## Supplemental Table 1 for "Genome-wide association study in Brazil identifies genetic susceptibility to tuberculosis with single-cell gene effects": TableS1_hpWGS_concordance_subset.csv (part 274 of 377)

snpID	total_call	percent_concordance	impute_score	MAF
12:88414879:A:T	48	100	0.93	0.03867
12:88415018:G:A	50	100	1	0.06445
12:88415788:A:C	50	100	1	0.04866
12:88415993:C:G	50	100	1	0.1777
12:88417411:T:C	50	100	0.99	0.1618
12:88417455:C:T	50	100	0.71	0.01216
12:88417466:A:G	50	100	0.94	0.01743
12:88418022:C:T	50	100	0.99	0.2602
12:88418456:A:G	50	100	0.93	0.01725
12:88418486:G:A	50	100	0.99	0.1692
12:88418487:A:G	50	100	0.99	0.1692
12:88418743:C:T	50	100	0.99	0.02741
12:88418748:C:G	50	100	0.99	0.1696
12:88420727:C:T	50	98	0.93	0.03195
12:88420780:A:G	50	100	1	0.1534
12:88421210:C:G	50	100	1	0.2881
12:88422287:A:G	50	100	1	0.03903
12:88422455:A:G	50	100	0.99	0.1543
12:88422798:T:A	50	100	1	0.1534
12:88422817:T:G	50	100	1	0.1458
12:88423146:C:T	50	100	1	0.2832
12:88423862:A:G	50	100	1	0.03903
12:88424105:C:T	50	100	1	0.0512
12:88424702:C:G	50	100	1	0.437
12:88424915:T:C	50	100	1	0.0158
12:88425292:C:T	50	100	1	0.01035
12:88426015:G:A	50	100	1	0.283
12:88426639:T:C	50	100	0.95	0.01289
12:88426663:G:A	50	100	1	0.2587
12:88427389:T:C	50	100	1	0.1917
12:88427998:G:A	50	100	1	0.0512
12:88428075:A:G	50	100	1	0.1788
12:88428116:A:G	50	100	1	0.02324
12:88429136:C:T	50	100	1	0.0394
12:88429739:T:C	50	100	1	0.2829
12:88429740:A:T	50	100	1	0.2829
12:88430473:T:C	50	100	0.98	0.01634
12:88431827:C:T	50	100	1	0.2829
12:88433158:G:A	50	100	1	0.05556
12:88433182:C:G	50	100	1	0.1472
12:88433201:G:A	50	100	1	0.02814
12:88433902:G:A	50	100	0.98	0.01634
12:88433923:A:C	50	100	0.98	0.01634
12:88433991:G:A	49	100	0.82	0.01416
12:88434076:G:A	50	100	1	0.2825
12:88434113:G:C	50	100	1	0.1472
12:88434166:C:T	50	100	1	0.05574
12:88434665:G:A	49	100	1	0.2827
12:88434953:C:T	50	100	1	0.4377
12:88435179:C:T	49	89.8	1	0.2809
12:88435281:A:G	50	98	1	0.281
12:88435608:A:G	50	96	0.96	0.1084
12:88435742:C:G	50	100	1	0.281
12:88435940:T:C	50	100	1	0.04049
12:88436558:T:C	50	100	1	0.2812
12:88436667:A:G	50	100	1	0.0158
12:88436731:C:T	50	100	1	0.2812
12:88436823:G:A	50	100	0.98	0.01652
12:88437050:G:A	50	100	0.99	0.01452
12:88437195:T:C	50	100	1	0.2809
12:88437330:A:C	50	100	1	0.1487
12:88437715:A:G	50	100	1	0.0158
12:88437726:G:T	50	100	1	0.2812
12:88437821:C:T	50	100	1	0.04049
12:88437902:A:C	50	100	1	0.2812
12:88437985:T:C	50	100	1	0.1487
12:88438513:A:G	50	100	1	0.2761
12:88438947:C:A	50	98	1	0.2807
12:88438949:C:T	50	98	1	0.2807
12:88439041:G:A	50	100	1	0.2814
12:88439233:G:A	50	100	1	0.2574
12:88439427:C:T	50	100	1	0.01616
12:88440061:G:A	50	100	0.98	0.01634
12:88440137:T:C	50	100	1	0.2812
12:88440279:C:T	50	100	1	0.06046
12:88440534:A:G	50	100	1	0.03813
12:88441118:C:T	50	100	1	0.02814
12:88441860:G:T	50	100	1	0.2816
12:88441907:C:T	50	100	1	0.2569
12:88442289:A:C	50	100	0.99	0.07516
12:88442303:T:G	50	100	1	0.01924
12:88442414:G:A	50	100	1	0.06736
12:88442438:G:T	50	100	1	0.4377
12:88442601:C:T	50	100	1	0.06736
12:88442734:A:C	50	100	1	0.01906
12:88442844:T:C	50	98	1	0.281
12:88443017:T:G	50	100	0.99	0.04593
12:88443454:T:G	50	100	1	0.2814
12:88443467:T:G	50	98	0.99	0.05247
12:88443485:C:T	50	100	0.98	0.02814
12:88443536:C:A	50	100	0.99	0.2812
12:88443648:T:G	50	100	0.99	0.1983
12:88443978:C:T	50	100	1	0.1082
12:88444186:T:A	50	100	0.99	0.2812
12:88444202:C:T	50	100	0.99	0.1986
12:88444306:C:T	50	100	0.99	0.2812
12:88444622:G:A	50	100	1	0.01906
12:88444884:A:C	50	100	0.99	0.2533
12:88445114:T:C	49	100	1	0.2785
12:88445201:T:C	50	100	1	0.01235
12:88445361:C:A	50	100	1	0.2749
12:88445906:C:T	50	100	0.95	0.02433
12:88445968:A:T	50	100	1	0.2745
12:88446458:T:C	50	100	1	0.2751
12:88446650:T:A	50	100	1	0.1877
12:88446681:T:C	50	100	1	0.0817
12:88446786:C:A	50	100	1	0.2749
12:88447236:T:C	50	100	1	0.2751
12:88447451:C:A	50	100	1	0.1877
12:88447539:T:G	50	100	1	0.06391
12:88447655:G:A	50	100	1	0.2751
12:88447699:G:A	49	100	1	0.2751
12:88447985:C:G	50	100	1	0.2752
12:88448421:T:C	50	100	1	0.2751
12:88448765:T:A	50	100	1	0.2751
12:88449002:A:G	50	100	1	0.2751
12:88449166:C:T	50	100	1	0.2751
12:88449195:C:A	50	100	0.94	0.02233
12:88449697:T:C	50	100	1	0.439
12:88449818:G:A	50	100	1	0.2749
12:88449908:G:C	50	100	1	0.08188
12:88449988:A:G	50	100	1	0.2749
12:88450050:C:T	50	100	1	0.2749
12:88450257:T:A	50	100	1	0.1926
12:88450287:T:C	50	100	1	0.1923
12:88450373:C:A	50	100	1	0.06391
12:88450639:T:C	50	100	0.97	0.01525
12:88451056:G:T	50	100	0.99	0.08152
12:88451258:A:G	50	100	1	0.4363
12:88451466:T:G	50	100	1	0.2751
12:88451484:C:A	50	100	1	0.06391
12:88451641:G:T	50	100	0.99	0.1934
12:88452442:C:T	50	100	1	0.2747
12:88452753:A:G	50	100	0.99	0.1939
12:88452991:T:C	50	100	0.98	0.1013
12:88453077:T:A	50	100	0.93	0.01761
12:88453224:A:G	50	100	0.99	0.2854
12:88453885:C:T	50	98	0.97	0.3469
12:88454006:C:T	50	100	1	0.05247
12:88454229:A:G	50	100	0.99	0.1215
12:88454235:G:T	50	100	0.93	0.01525
12:88454354:T:C	50	98	0.96	0.04956
12:88455693:C:T	50	100	0.94	0.01507
12:88455751:T:G	49	98	1	0.02905
12:88455836:T:C	50	98	0.97	0.05919
12:88456565:A:G	50	100	0.98	0.01362
12:88456720:T:C	50	100	0.98	0.1131
12:88457055:G:A	50	98	0.98	0.1131
12:88457766:G:A	50	100	0.99	0.2702
12:88457984:G:T	50	92	0.83	0.08388
12:88458247:A:G	50	100	1	0.05192
12:88459373:G:A	50	100	1	0.01289
12:88460292:G:C	50	100	0.97	0.05701
12:88460532:G:A	50	100	0.99	0.01398
12:88460870:G:A	50	100	1	0.05719
12:88462456:T:C	50	100	1	0.3469
12:88463078:T:C	50	100	1	0.05701
12:88463741:G:T	50	100	1	0.05701
12:88463760:C:T	50	100	1	0.06409
12:88464067:C:T	50	100	0.99	0.2545
12:88464155:T:C	50	100	1	0.05901
12:88464328:G:A	50	96	0.82	0.01489
12:88466230:G:A	50	100	0.9	0.01325
12:88466302:G:A	50	100	0.96	0.01743
12:88466359:T:C	50	100	1	0.05719
12:88466386:G:C	50	100	1	0.3366
12:88466468:G:C	50	100	0.88	0.02197
12:88466772:A:C	50	100	1	0.05719
12:88467221:G:A	50	100	1	0.3468
12:88467274:G:A	50	100	1	0.05719
12:88467362:A:G	50	100	1	0.01543
12:88468014:C:T	50	100	1	0.05719
12:88470014:A:T	50	100	1	0.01816
12:88470913:A:T	50	100	1	0.3366
12:88471229:C:T	50	100	1	0.05719
12:88471464:T:C	50	100	1	0.06373
12:88472145:G:C	50	100	0.99	0.2444
12:88472971:T:C	50	98	1	0.02215
12:88473086:T:G	50	100	0.91	0.01107
12:88473919:G:A	50	100	1	0.05719
12:88474800:T:C	50	100	1	0.05719
12:88476013:A:T	50	100	0.95	0.0207
12:88476028:A:G	50	100	1	0.05755
12:88478173:A:G	50	100	0.96	0.03214
12:88478930:T:G	50	100	1	0.05755
12:88479137:T:G	50	100	0.95	0.01852
12:88479529:A:G	50	100	1	0.05919
12:88479741:A:G	50	100	1	0.02469
12:88480402:G:T	50	100	1	0.05919
12:88480555:G:A	50	100	0.98	0.01017
12:88480629:A:C	50	100	1	0.06391
12:88480972:G:A	50	100	1	0.01816
12:88482735:A:G	50	100	1	0.05737
12:88485161:A:T	50	100	1	0.05737
12:88485617:T:A	50	100	1	0.06373
12:88485718:G:A	50	100	0.99	0.244
12:88485984:G:A	50	100	1	0.06373
12:88486483:C:T	50	98	0.99	0.05882
12:88487145:A:G	50	100	0.99	0.3362
12:88487602:T:A	50	100	1	0.05737
12:88487673:A:G	50	100	1	0.01543
12:88487790:C:T	50	100	0.99	0.04956
12:88488426:T:A	50	98	0.96	0.05229
12:88489638:T:G	50	100	1	0.06373
12:88490911:T:C	50	100	1	0.05737
12:88491490:T:C	50	100	0.93	0.03849
12:88493186:T:C	50	100	1	0.05755
12:88493947:G:T	50	100	1	0.05737
12:88494114:T:C	50	98	0.96	0.05265
12:88494438:T:C	50	100	0.95	0.05737
12:88494714:T:C	50	100	0.93	0.02723
12:88496744:C:T	50	100	0.99	0.254
12:88496804:C:G	50	100	1	0.05846
12:88496894:A:G	50	100	1	0.346
12:88497451:G:T	50	100	1	0.05755
12:88497676:C:T	50	100	1	0.05792
12:88497885:C:T	50	100	1	0.01543
12:88497999:T:A	50	100	1	0.05792
12:88498543:A:G	50	100	1	0.01816
12:88499482:G:A	50	100	1	0.05792
12:88500718:A:G	50	100	1	0.05792
12:88501316:C:T	50	100	0.93	0.02723
12:88502817:A:G	50	96	0.85	0.0581
12:88504864:G:T	50	100	1	0.05828
12:88506469:G:T	50	100	1	0.06427
12:88508632:C:T	50	100	1	0.01271
12:88509825:T:C	50	100	1	0.02415
12:88510154:C:T	50	100	0.95	0.05755
12:88510987:C:T	50	100	1	0.06663
12:88513525:T:C	50	100	1	0.01162
12:88513628:A:G	50	100	1	0.01271
12:88513786:A:G	50	100	1	0.3395
12:88515072:T:C	50	100	1	0.01616
12:88515213:C:T	50	98	0.6	0.02106
12:88516530:C:T	50	100	1	0.06681
12:88516693:G:T	49	100	0.97	0.02778
12:88517009:A:C	50	100	1	0.01271
12:88517245:G:C	50	100	1	0.0581
12:88518681:A:T	50	100	0.99	0.02741
12:88518847:G:A	49	100	0.86	0.01834
12:88519640:A:G	50	100	1	0.05773
12:88519714:C:G	50	100	0.99	0.04956
12:88519827:C:T	50	100	1	0.05773
12:88522058:G:A	50	100	1	0.2369
12:88522269:C:T	50	100	1	0.06645
12:88522531:G:C	50	98	1	0.05683
12:88522734:C:T	50	100	1	0.01489
12:88524663:G:C	50	100	1	0.05755
12:88524806:T:C	50	100	1	0.05755
12:88524850:C:T	50	100	1	0.06627
12:88524956:C:T	50	100	1	0.06463
12:88524966:T:G	50	100	1	0.3627
12:88525072:A:G	50	100	1	0.05755
12:88525255:G:A	50	100	1	0.06609
12:88525277:T:C	50	100	1	0.06481
12:88525437:C:T	50	100	1	0.01271
12:88525542:A:G	50	100	1	0.06663
12:88525706:T:C	50	100	1	0.06627
12:88526242:A:G	50	100	1	0.06645
12:88526446:T:C	50	100	1	0.01543
12:88526914:C:G	50	100	1	0.06645
12:88526982:T:C	50	100	1	0.06663
12:88527087:C:A	50	100	1	0.05755
12:88527177:C:T	50	100	1	0.06645
12:88527340:C:G	50	100	1	0.06645
12:88527439:A:G	50	100	1	0.06681
12:88527540:C:T	50	100	1	0.06681
12:88527609:G:T	50	100	1	0.06645
12:88527617:G:A	50	100	1	0.06645
12:88527640:T:C	50	100	1	0.06663
12:88527783:A:G	50	100	1	0.01543
12:88528184:C:T	50	100	1	0.06645
12:88528837:T:A	50	100	1	0.01434
12:88529089:C:T	50	100	1	0.06645
12:88529197:A:T	50	100	1	0.06645
12:88529446:G:A	50	100	0.97	0.03341
12:88530243:A:T	50	100	1	0.06645
12:88530290:C:G	50	100	1	0.238
12:88530351:C:A	50	100	1	0.06645
12:88530714:A:G	50	100	1	0.06645
12:88530975:T:A	50	100	1	0.06699
12:88531013:T:C	50	100	1	0.06645
12:88531295:A:C	49	100	1	0.06681
12:88531436:T:C	50	100	1	0.05755
12:88531660:T:C	50	100	1	0.06645
12:88531819:C:T	50	100	1	0.06645
12:88532196:T:C	50	100	1	0.2387
12:88532295:C:T	50	100	1	0.05737
12:88532663:C:A	50	100	1	0.01507
12:88533010:C:T	50	100	1	0.07353
12:88533258:G:C	50	100	1	0.01616
12:88533538:T:C	50	100	1	0.06627
12:88534605:G:A	50	100	1	0.01616
12:88534984:C:T	50	100	1	0.01616
12:88535249:T:C	50	100	1	0.07353
12:88535571:A:C	49	100	1	0.07353
12:88535847:T:C	49	100	1	0.02415
12:88536301:T:C	50	100	1	0.07371
12:88536949:T:C	50	100	1	0.07353
12:88537755:T:C	50	100	1	0.06463
12:88538105:T:G	50	100	1	0.07371
12:88538258:C:A	50	100	1	0.07389
12:88538469:C:T	50	100	1	0.07371
12:88538587:T:C	50	100	0.98	0.07407
12:88538947:T:C	50	100	1	0.07371
12:88539027:C:G	50	100	1	0.06772
12:88539564:G:A	49	100	1	0.05755
12:88539692:T:C	50	100	1	0.07389
12:88539967:G:T	50	100	1	0.2226
12:88541460:A:G	50	98	0.94	0.02524
12:88541794:T:C	50	96	0.92	0.08624
12:88541852:G:T	50	100	1	0.2554
12:88542300:C:A	50	100	1	0.05755
12:88542871:G:A	50	100	0.99	0.03304
12:88543766:T:G	50	100	0.92	0.02269
12:88543927:T:G	50	98	0.89	0.07262
12:88543947:C:T	50	100	1	0.02451
12:88544017:G:A	50	100	0.96	0.02251
12:88544053:C:T	50	100	1	0.02269
12:88544200:G:A	50	100	1	0.02451
12:88544785:A:G	50	98	0.97	0.08678
12:88545100:A:T	50	100	1	0.08224
12:88545298:C:T	50	100	0.99	0.05792
12:88545356:A:G	50	98	0.99	0.2262
12:88546551:T:C	50	100	1	0.01525
12:88546735:T:C	50	100	1	0.01707
12:88547234:T:C	50	100	0.98	0.05719
12:88548182:G:A	50	98	0.88	0.03794
12:88548411:G:A	50	100	1	0.0236
12:88548964:A:T	50	100	0.98	0.04285
12:88549076:G:A	50	100	1	0.02433
12:88550016:T:C	50	100	0.99	0.0581
12:88551691:C:G	50	100	0.98	0.01325
12:88552685:T:C	50	100	0.97	0.04321
12:88553010:C:T	50	100	0.99	0.05919
12:88553346:A:G	49	100	1	0.02306
12:88553620:C:T	50	100	0.99	0.08025
12:88554201:T:C	50	100	0.98	0.0837
12:88554926:T:C	50	100	1	0.05428
12:88555095:G:A	50	100	1	0.3553
12:88555149:C:T	50	100	1	0.01398
12:88555347:G:A	50	100	1	0.3553
12:88555738:G:A	50	100	1	0.3553
12:88555767:G:A	50	98	0.94	0.0532
12:88556250:T:C	50	100	1	0.05465
12:88557610:A:G	50	100	0.99	0.08061
12:88557708:C:T	50	98	1	0.3638
12:88557856:T:C	50	100	1	0.3059
12:88558485:C:G	50	100	1	0.02415
12:88558650:T:A	50	100	0.96	0.01325
12:88558812:G:C	50	100	1	0.02415
12:88558838:A:C	50	100	0.79	0.02433
12:88559171:C:T	50	100	0.96	0.01325
12:88559784:C:A	50	100	1	0.3647
12:88560182:G:A	50	100	1	0.3589
12:88560497:G:A	50	100	1	0.02015
12:88561535:T:C	50	100	0.96	0.01325
12:88562848:T:C	50	100	0.99	0.05937
12:88563575:A:C	50	100	0.99	0.1779
12:88564103:G:A	50	100	1	0.02451
12:88566115:C:T	50	100	0.98	0.03631
12:88566931:T:G	50	100	1	0.2948
12:88566950:C:T	50	100	1	0.3491
12:88567259:C:T	50	100	0.99	0.03068
12:88567936:A:G	50	100	1	0.2948
12:88567975:C:T	50	100	1	0.2948
12:88568234:T:C	50	100	1	0.2948
12:88568562:A:C	50	100	0.92	0.02342
12:88568765:A:T	50	100	1	0.2948
12:88568904:A:C	50	100	1	0.05428
12:88569969:G:C	50	100	1	0.2948
12:88569999:A:G	50	100	1	0.2948
12:88570598:T:C	50	100	0.9	0.01325
12:88570683:C:G	50	100	0.95	0.03286
12:88570805:A:G	50	100	0.9	0.01325
12:88572597:A:T	47	100	1	0.01107
12:88572624:G:A	50	100	1	0.02415
12:88572636:T:G	48	97.9	1	0.3422
12:88573931:C:A	50	100	1	0.02052
12:88574080:A:T	49	100	1	0.07534
12:88576131:G:A	50	100	1	0.02415
12:88579003:C:G	50	100	1	0.02052
12:88579955:A:G	50	96	0.86	0.0719
12:88580488:C:A	50	100	0.97	0.02905
12:88580978:A:T	50	100	1	0.3506
12:88581815:G:A	50	100	1	0.0256
12:88583571:G:T	50	100	1	0.0581
12:88584556:C:T	50	100	0.97	0.02887
12:88584780:G:A	50	100	1	0.05156
12:88584841:G:A	50	100	0.97	0.01688
12:88585153:T:C	50	98	0.91	0.01761
12:88586552:G:T	50	100	1	0.02433
12:88586819:G:A	50	100	0.97	0.02887
12:88589736:C:T	50	100	1	0.05792
12:88589845:G:T	50	100	1	0.01307
12:88590089:T:G	50	100	0.99	0.05465
12:88590559:T:G	50	100	1	0.07734
12:88591058:G:A	50	100	0.9	0.01289
12:88592426:C:T	50	100	1	0.05792
12:88593123:T:C	50	100	0.96	0.08406
12:88593209:A:G	49	100	0.9	0.0138
12:88595972:A:G	50	100	1	0.05483
12:88596184:C:G	50	100	1	0.05483
12:88596364:G:C	50	100	0.92	0.0167
12:88598098:C:T	50	100	1	0.0118
12:88598836:G:A	50	100	0.97	0.1634
12:88599029:C:T	50	100	0.98	0.1632
12:88599694:A:G	50	100	1	0.05773
12:88600155:T:C	50	100	0.99	0.2427
12:88601004:T:C	50	100	1	0.05773
12:88602166:G:A	50	100	0.9	0.02215
12:88602709:G:A	50	100	0.95	0.02433
12:88602804:T:A	50	98	0.96	0.3448
12:88602805:T:A	50	96	0.88	0.05011
12:88602806:T:A	50	100	0.92	0.02941
12:88602874:C:T	50	100	1	0.05483
12:88603165:G:A	50	100	1	0.04357
12:88603726:G:A	50	100	0.96	0.08315
12:88604369:A:G	50	100	0.99	0.1632
12:88604550:T:G	50	100	1	0.05519
12:88604699:T:C	50	100	0.91	0.01924
12:88604988:T:C	50	100	1	0.01362
12:88605289:A:G	50	100	1	0.05483
12:88605595:G:C	50	100	0.73	0.01144
12:88606235:T:C	50	100	0.99	0.03159
12:88606888:A:C	50	100	1	0.02869
12:88607165:T:C	50	100	0.99	0.1632
12:88607538:A:G	50	100	0.99	0.01289
12:88608395:G:T	50	100	1	0.1634
12:88608893:C:A	50	96	0.66	0.01235
12:88608937:C:T	50	100	1	0.01325
12:88609064:C:T	50	98	0.91	0.01707
12:88609419:C:G	50	100	1	0.01289
12:88609798:T:C	50	100	0.99	0.1632
12:88610421:A:G	50	100	0.93	0.03322
12:88610607:A:T	50	100	1	0.05792
12:88611624:A:G	50	100	0.82	0.02651
12:88612032:C:A	50	100	1	0.01307
12:88612370:G:C	50	100	1	0.02433
12:88612995:G:C	49	100	0.72	0.01162
12:88614083:C:T	50	100	1	0.01416
12:88614289:G:T	50	100	1	0.01325
12:88614587:C:T	50	100	1	0.2456
12:88615098:C:A	50	100	1	0.05102
12:88615478:T:G	50	100	1	0.03159
12:88615777:G:A	50	100	1	0.01344
12:88615872:C:G	50	100	1	0.05483
12:88616747:G:A	50	100	0.99	0.03177
12:88617474:G:C	50	98	0.9	0.0354
12:88617926:G:A	50	100	1	0.02433
12:88618052:T:G	50	100	1	0.05828
12:88618295:G:A	50	100	1	0.01344
12:88619796:T:G	50	100	1	0.05501
12:88619957:A:G	50	100	0.92	0.02433
12:88620076:G:A	50	98	1	0.02959
12:88620499:G:A	50	100	1	0.05828
12:88621361:G:A	50	100	1	0.04394
12:88621685:G:A	50	100	0.99	0.1894
12:88621936:C:T	47	97.9	0.99	0.02996
12:88621956:A:G	48	97.9	1	0.02923
12:88622740:C:T	49	100	0.98	0.02869
12:88623372:T:C	50	100	1	0.05501
12:88623558:C:A	50	100	1	0.06082
12:88625737:A:C	50	100	0.96	0.05065
12:88626386:A:G	50	100	0.99	0.01507
12:88626408:C:T	50	100	0.97	0.07988
12:88626940:G:A	50	100	0.98	0.07898
12:88628049:A:G	50	100	0.98	0.07898
12:88628102:A:T	50	96	0.92	0.03322
12:88628148:C:A	50	100	0.95	0.05174
12:88628203:C:T	50	100	0.97	0.09641
12:88628212:A:C	50	100	1	0.01434
12:88628779:C:T	50	100	0.98	0.0817
12:88628853:A:G	50	100	0.97	0.06536
12:88629202:T:C	50	100	1	0.03976
12:88629519:C:T	50	100	1	0.01362
12:88629693:G:A	50	100	0.95	0.01107
12:88630313:T:C	50	100	0.97	0.0118
12:88630462:T:C	50	98	0.99	0.01797
12:88630488:T:A	50	100	0.99	0.07934
12:88630820:G:A	50	100	0.99	0.09023
12:88631416:G:A	50	100	0.99	0.0423
12:88632378:C:A	50	100	0.99	0.0659
12:88632573:A:G	50	100	0.99	0.04847
12:88633201:G:A	50	100	0.99	0.06227
12:88633308:G:A	50	100	1	0.01507
12:88634249:C:T	50	100	0.99	0.04248
12:88634516:A:T	50	100	0.98	0.06427
12:88634619:T:C	50	100	0.96	0.0325
12:88634664:G:A	50	100	0.97	0.04938
12:88635029:T:C	50	100	0.99	0.04248
12:88635259:T:C	50	100	0.99	0.0118
12:88635669:G:A	50	100	1	0.03686
12:88635694:C:G	50	100	0.91	0.01761
12:88635778:A:G	50	100	1	0.05084
12:88636017:A:G	50	100	1	0.01489
12:88636047:T:C	50	100	0.99	0.1311
12:88636727:G:T	50	98	0.96	0.01144
12:88638140:G:A	50	98	1	0.02741
12:88639049:A:C	50	100	1	0.09314
12:88639257:T:A	50	100	1	0.06227
12:88639312:G:A	50	100	1	0.05011
12:88639542:T:A	50	100	1	0.03686
12:88640158:T:C	50	100	1	0.01616
12:88641751:A:G	50	100	0.98	0.06245
12:88642451:T:C	50	98	1	0.04593
12:88643116:A:T	50	100	1	0.01525
12:88643270:A:T	50	100	0.99	0.02723
12:88644070:A:C	50	100	1	0.05029
12:88644345:A:G	50	98	0.95	0.02215
12:88645159:C:T	50	100	1	0.05247
12:88645226:C:T	50	100	1	0.01525
12:88645462:T:G	50	100	1	0.06826
12:88645907:A:G	50	100	1	0.06826
12:88645936:G:T	50	100	1	0.0118
12:88645963:C:A	50	100	1	0.07752
12:88647395:C:T	50	100	1	0.08696
12:88647614:T:C	50	100	1	0.0138
12:88647894:G:T	50	100	1	0.05265
12:88649237:T:C	50	100	1	0.05229
12:88649584:T:C	50	100	0.99	0.01525
12:88649867:T:C	50	100	1	0.0345
12:88650387:A:T	50	100	1	0.04975
12:88650593:G:T	50	100	0.91	0.01071
12:88651405:T:C	50	100	1	0.01416
12:88651622:G:T	50	100	0.99	0.1238
12:88653165:T:A	50	100	1	0.1458
12:88653541:T:G	49	100	0.98	0.07988
12:88653879:C:T	50	100	1	0.01144
12:88655184:G:A	50	100	0.97	0.04884
12:88655292:C:G	50	100	1	0.05156
12:88655386:A:T	50	98	1	0.03631
12:88655446:A:C	50	98	0.91	0.01761
12:88655522:A:G	50	100	1	0.05229
12:88655563:C:A	50	100	0.97	0.04884
12:88655654:A:G	48	89.6	0.81	0.1068
12:88655656:A:G	46	80.4	0.79	0.1269
12:88655660:A:G	42	81	0.87	0.04829
12:88655662:A:G	46	87	0.91	0.01924
12:88655664:A:G	48	97.9	0.99	0.01634
12:88655666:A:G	47	100	0.99	0.01634
12:88655683:T:C	46	97.8	0.96	0.06445
12:88656160:G:A	50	100	1	0.1046
12:88656992:G:C	50	100	1	0.01053
12:88657224:A:C	50	100	0.93	0.0305
12:88657487:T:C	50	100	1	0.05229
12:88657828:T:C	50	100	0.99	0.1322
12:88657857:A:G	50	100	1	0.06772
12:88658390:A:C	50	100	0.95	0.04412
12:88659108:G:A	50	98	0.92	0.02124
12:88659557:G:A	50	100	0.98	0.01888
12:88660471:T:G	50	100	1	0.04884
12:88660756:A:G	50	100	1	0.05138
12:88660777:G:A	50	100	0.84	0.01416
12:88660810:G:T	50	100	0.98	0.07625
12:88660857:C:T	50	100	1	0.01525
12:88660893:G:T	50	100	0.98	0.06373
12:88662709:G:A	50	100	0.98	0.06173
12:88662782:C:G	50	96	0.97	0.09695
12:88662919:T:C	50	98	0.97	0.04267
12:88663577:A:T	50	100	1	0.04448
12:88664088:G:A	50	100	1	0.03468
12:88664770:A:G	50	100	0.98	0.07789
12:88664882:G:A	50	100	0.97	0.06209
12:88666748:A:T	50	98	0.99	0.1015
12:88667060:T:A	50	98	0.99	0.1011
12:88667422:C:T	50	100	1	0.01688
12:88667557:A:G	50	100	0.9	0.01253
12:88667867:C:T	50	98	0.86	0.01434
12:88668224:C:T	50	100	1	0.03468
12:88669350:A:C	50	100	0.94	0.02977
12:88669805:C:T	50	100	0.97	0.06118
12:88670487:A:C	50	100	0.98	0.01325
12:88670747:G:A	50	100	0.97	0.06118
12:88671028:A:G	50	100	0.97	0.06118
12:88671324:G:A	50	100	0.93	0.01071
12:88671352:C:T	50	98	0.98	0.08497
12:88672260:G:A	50	100	0.97	0.07716
12:88672649:G:A	50	100	0.97	0.07716
12:88673119:G:A	50	100	0.97	0.02923
12:88673139:C:A	50	100	1	0.01253
12:88673986:A:G	50	100	0.93	0.04593
12:88675210:A:C	50	100	0.98	0.05646
12:88675354:G:A	50	100	1	0.07716
12:88676127:G:A	50	100	0.99	0.0561
12:88676859:A:G	50	100	1	0.06118
12:88676950:T:A	50	100	0.96	0.07734
12:88677190:C:G	50	100	0.98	0.02251
12:88677682:C:T	50	98	0.91	0.02324
12:88678079:T:C	50	100	1	0.03504
12:88678087:C:A	50	100	1	0.02179
12:88678107:C:G	50	100	1	0.03558
12:88678257:G:A	50	100	1	0.03522
12:88678522:C:T	50	100	1	0.03504
12:88678885:T:C	50	98	0.76	0.01688
12:88678900:G:A	50	100	0.97	0.08079
12:88680652:C:G	50	100	1	0.0256
12:88681298:G:A	50	100	1	0.01017
12:88682371:A:G	50	100	1	0.01307
12:88682664:T:C	50	100	1	0.0236
12:88683278:T:C	50	100	1	0.05519
12:88683578:C:T	50	100	1	0.0167
12:88684090:G:T	50	98	1	0.1077
12:88684956:T:C	50	98	0.87	0.02451
12:88685747:C:T	50	100	1	0.01471
12:88685790:A:G	50	100	1	0.0256
12:88686031:A:C	50	98	0.95	0.02233
12:88686522:A:G	50	98	0.83	0.0138
12:88687269:T:C	50	100	1	0.0236
12:88687351:G:T	50	100	1	0.01198
12:88687484:C:G	50	100	0.99	0.01017
12:88688076:C:T	50	100	1	0.01198
12:88690588:G:A	50	100	1	0.0256
12:88690832:A:T	50	100	0.88	0.01362
12:88693031:T:C	49	100	0.99	0.05192
12:88693444:T:C	50	100	0.98	0.01017
12:88695076:T:C	50	100	1	0.0256
12:88696445:G:A	50	100	1	0.0256
12:88696729:A:T	50	100	0.99	0.01816
12:88697552:A:G	50	100	0.9	0.01362
12:88697904:G:A	49	100	1	0.0256
12:88697939:A:T	50	96	0.99	0.04539
12:88697941:T:A	48	95.8	0.89	0.1035
12:88697943:T:A	48	95.8	0.86	0.09168
12:88698513:A:G	50	98	0.99	0.06554
12:88698549:A:G	50	98	1	0.0472
12:88699000:G:A	50	100	0.99	0.07062
12:88699031:C:T	50	100	0.86	0.02796
12:88699301:A:G	50	100	1	0.0256
12:88699335:C:A	49	95.9	0.99	0.02306
12:88699337:C:A	49	93.9	0.92	0.03268
12:88699376:T:C	50	98	1	0.04739
12:88699644:T:C	50	100	1	0.01198
12:88700504:T:C	50	100	0.98	0.01107
12:88700509:T:A	50	98	0.95	0.02306
12:88700515:A:T	50	100	0.98	0.06554
12:88700541:C:T	41	100	1	0.0256
12:88700660:G:A	48	100	0.99	0.02869
12:88700756:T:G	50	100	0.84	0.01452
12:88701372:A:G	48	100	0.9	0.02324
12:88701378:G:A	40	92.5	0.91	0.07262
12:88702845:A:G	47	93.6	0.78	0.07062
12:88703072:A:T	49	100	0.94	0.01344
12:88703279:A:G	47	100	0.75	0.01198
12:88703290:G:T	48	100	1	0.0256
12:88703368:G:A	48	100	0.94	0.01416
12:88703379:G:A	47	100	1	0.02433
12:88703466:T:C	49	100	0.97	0.02614
12:88703513:T:C	48	100	0.88	0.01362
12:88703936:C:T	50	100	1	0.01144
12:88704735:T:C	50	100	1	0.0256
12:88705269:C:A	50	100	1	0.03994
12:88705464:C:A	50	98	0.72	0.01525
12:88706758:A:G	50	100	1	0.0256
12:88706981:C:T	50	100	1	0.1033
12:88707985:C:T	50	98	0.85	0.01616
12:88708441:T:C	50	100	1	0.07153
12:88708716:A:G	50	98	1	0.0256
12:88708856:A:T	50	98	0.94	0.0305
12:88708860:T:A	50	100	0.99	0.03704
12:88708944:C:T	50	100	1	0.02651
12:88708945:G:A	50	100	1	0.02378
12:88708958:A:G	50	100	1	0.01761
12:88709216:T:C	50	100	1	0.06536
12:88709305:G:A	50	100	1	0.02614
12:88709444:A:G	49	100	1	0.05519
12:88709645:A:G	50	100	1	0.04012
12:88709996:C:T	50	100	1	0.01797
12:88710177:G:A	50	98	1	0.02505
12:88710284:T:G	50	100	1	0.0561
12:88710301:A:C	50	100	0.91	0.02651
12:88711998:A:G	50	98	1	0.02651
12:88712980:C:T	50	100	1	0.0561
12:88713183:C:T	50	98	1	0.02596
12:88713643:A:G	48	93.8	1	0.02451
12:88713675:G:A	50	100	0.97	0.0561
12:88713743:C:G	48	97.9	0.76	0.01688
12:88714054:G:T	50	94	0.95	0.07643
12:88714114:G:A	50	98	1	0.1013
12:88714390:A:G	50	94	0.84	0.03813
12:88714565:G:A	50	100	1	0.02578
12:88714713:C:T	50	100	1	0.02542
12:88714747:C:T	50	100	1	0.01017
12:88715087:A:G	50	100	1	0.01652
12:88715098:A:G	50	100	1	0.01779
12:88715101:T:A	48	100	1	0.04012
12:88715231:A:G	48	93.8	0.75	0.03014
12:88715233:A:T	49	89.8	0.68	0.03068
12:88715279:T:A	47	95.7	0.89	0.07553
12:88715412:T:A	40	85	0.75	0.09259
12:88715425:T:G	47	97.9	0.88	0.0236
12:88715558:A:C	49	100	1	0.1069
12:88715666:G:T	47	93.6	0.91	0.01943
12:88715683:T:A	48	91.7	0.8	0.01997
12:88716262:G:A	50	100	1	0.02524
12:88718629:C:T	50	100	1	0.02524
12:88718781:G:A	50	100	1	0.02524
12:88719232:T:C	50	100	1	0.02524
12:88719564:C:T	50	100	1	0.02524
12:88719742:T:C	50	100	1	0.0167
12:88720731:G:A	50	100	1	0.05519
12:88721115:T:C	50	100	1	0.02524
12:88721224:C:T	50	100	0.99	0.01834
12:88722068:A:G	50	100	1	0.02524
12:88723605:A:G	50	100	1	0.03558
12:88723962:A:G	50	98	0.94	0.02106
12:88724788:A:G	50	100	1	0.02524
12:88726539:C:G	50	100	1	0.08152
12:88726552:C:T	50	100	1	0.01071
12:88727487:C:G	50	100	1	0.02524
12:88727743:C:T	50	100	1	0.02524
12:88728303:G:A	50	100	1	0.02524
12:88729194:C:T	50	96	0.95	0.02215
12:88729329:C:T	50	100	0.99	0.02614
12:88729352:C:T	50	100	1	0.04248
12:88729790:C:T	50	100	1	0.02469
12:88730966:T:A	50	100	1	0.03105
12:88731071:T:C	50	100	1	0.03105
12:88731741:A:T	50	100	1	0.02524
12:88732007:T:C	50	100	1	0.04248
12:88733355:C:T	50	100	1	0.02505
12:88734377:T:G	50	100	1	0.02505
12:88734444:A:G	49	100	1	0.03068
12:88734632:A:G	50	100	0.98	0.04666
12:88734665:C:A	50	98	1	0.02542
12:88736170:C:T	50	100	1	0.03086
12:88736898:G:A	50	100	1	0.02505
12:88736915:G:A	50	100	1	0.02505
12:88737313:T:C	50	100	1	0.03105
12:88738053:T:G	50	100	1	0.03086
12:88739223:T:C	50	100	1	0.03086
12:88739224:G:A	50	100	1	0.0256
12:88740540:A:G	50	100	1	0.02505
12:88741459:G:C	50	100	1	0.02505
12:88741567:T:G	50	100	1	0.06082
12:88741913:T:A	50	100	1	0.03086
12:88742504:T:C	50	100	1	0.02505
12:88743815:G:A	50	98	0.94	0.01362
12:88743994:A:G	50	100	0.96	0.01525
12:88745475:A:G	48	97.9	0.66	0.0138
12:88745483:G:A	43	86	0.74	0.04139
12:88745939:T:C	49	100	1	0.03105
12:88746272:T:G	50	100	0.95	0.01216
12:88747134:G:T	50	100	1	0.02524
12:88747221:A:G	50	100	0.94	0.01852
12:88747633:A:G	50	98	0.95	0.02106
12:88748327:C:T	50	100	1	0.09132
12:88748599:A:C	50	100	1	0.02524
12:88748783:G:A	50	100	1	0.03086
12:88749084:C:T	50	100	1	0.09132
12:88749547:C:T	50	100	0.93	0.04303
12:88749629:G:A	50	100	0.93	0.02778
12:88750296:G:T	50	100	0.96	0.04321
12:88750640:A:C	50	100	1	0.09132
12:88751494:A:T	50	98	0.88	0.01362
12:88751904:T:C	50	100	1	0.06046
12:88752433:A:G	50	100	1	0.06064
12:88752759:T:A	50	100	0.98	0.2783
12:88753024:T:C	50	100	0.9	0.01961
12:88753237:C:A	50	100	1	0.0581
12:88753392:T:C	50	100	0.99	0.05901
12:88753810:A:G	50	100	0.99	0.1285
12:88754245:C:G	50	100	1	0.04702
12:88755196:A:T	50	100	1	0.01144
12:88755458:C:A	50	100	0.97	0.2001
12:88755578:A:T	50	100	0.9	0.02197
12:88756269:C:T	50	100	0.97	0.02832
12:88756429:A:G	50	100	0.99	0.2003
12:88756467:G:A	50	100	0.98	0.06772
12:88757418:T:G	50	100	0.94	0.01961
12:88758476:G:T	50	100	1	0.08188
12:88759063:T:A	50	100	0.97	0.01071
12:88759189:C:G	50	100	1	0.2006
12:88759339:A:C	48	100	0.96	0.1035
12:88759548:G:A	50	100	0.98	0.03649
12:88759819:T:A	50	100	1	0.08115
12:88760185:G:A	50	100	1	0.01616
12:88760198:C:G	50	100	0.96	0.08188
12:88760441:G:A	50	100	1	0.1999
12:88760850:T:C	50	100	1	0.1033
12:88761225:G:T	50	100	0.99	0.2004
12:88761302:C:T	50	100	1	0.01561
12:88761779:C:T	50	100	1	0.02233
12:88761969:G:T	50	100	0.98	0.01289
12:88762178:C:T	50	100	1	0.1035
12:88762371:C:G	50	98	1	0.0138
12:88762618:T:C	50	100	1	0.2004
12:88762801:G:C	50	100	1	0.2019
12:88763286:G:C	49	98	1	0.04448
12:88763304:A:T	49	98	1	0.1485
12:88763465:A:G	50	98	1	0.01797
12:88763913:C:T	50	98	1	0.02814
12:88763952:C:T	50	100	1	0.08097
12:88763987:C:T	50	100	0.96	0.01089
12:88764068:T:A	50	98	1	0.05247
12:88765415:T:C	50	100	1	0.01434
12:88765947:C:T	50	100	1	0.01688
12:88766667:C:A	50	100	1	0.06009
12:88766803:T:G	50	100	1	0.06009
12:88768102:G:A	50	100	1	0.1523
12:88768409:G:A	50	100	1	0.01725
12:88768992:A:G	50	100	1	0.02233
12:88770188:A:G	50	100	1	0.03776
12:88770306:G:C	50	100	0.8	0.01961
12:88770761:A:G	50	100	0.95	0.01162
12:88771307:G:A	50	100	1	0.03776
12:88771378:C:T	50	100	1	0.1374
12:88771399:A:G	50	100	1	0.09223
12:88771450:C:T	50	100	1	0.02251
12:88771468:C:T	50	100	1	0.01452
12:88771483:T:G	50	100	1	0.05265
12:88771607:C:T	50	100	1	0.02996
12:88772084:T:G	50	100	1	0.03776
12:88772177:T:C	50	100	1	0.03776
12:88772607:G:A	50	100	1	0.0846
12:88772744:G:C	50	100	1	0.0846
12:88772880:T:C	50	100	1	0.1294
12:88772911:A:T	50	100	1	0.01144
12:88773158:G:A	50	100	1	0.0216
12:88773306:G:A	50	100	1	0.0846
12:88773431:C:T	50	100	1	0.152
12:88773520:T:G	50	100	1	0.03776
12:88773595:A:G	50	100	1	0.01471
12:88774420:C:A	50	100	1	0.01471
12:88774584:T:C	50	100	1	0.05247
12:88775162:C:T	50	100	0.94	0.01107
12:88775243:G:T	50	100	1	0.0846
12:88775723:G:A	50	100	1	0.02977
12:88776317:C:T	50	100	1	0.04684
12:88777157:T:C	50	100	1	0.03776
12:88777257:T:C	50	100	1	0.03776
12:88777412:C:T	50	100	1	0.02251
12:88777474:C:A	50	100	1	0.02233
12:88777601:T:C	50	100	1	0.04684
12:88777681:T:C	50	100	1	0.03776
12:88777895:C:T	50	98	1	0.0138
12:88777922:G:A	50	100	1	0.03776
12:88777967:A:G	50	100	0.98	0.03014
12:88778159:C:A	50	100	1	0.02197
12:88778844:A:C	50	100	1	0.03776
12:88779036:A:G	50	100	1	0.02179
12:88779473:T:A	50	100	1	0.02179
12:88779822:A:G	50	100	1	0.0846
12:88780366:A:G	50	100	1	0.03776
12:88780850:C:G	50	100	1	0.03776
12:88781300:A:G	50	100	1	0.10780000000000001
12:88781758:T:C	50	100	1	0.1638
12:88782665:C:T	50	100	1	0.02269
12:88783270:G:A	50	100	1	0.01235
12:88783315:G:C	50	100	1	0.01834
12:88783447:G:C	50	100	0.97	0.01271
12:88783668:G:A	50	100	1	0.01797
12:88784419:C:A	50	100	1	0.08097
12:88784493:G:A	50	100	1	0.02306
12:88784650:A:G	50	100	1	0.01598
12:88784851:G:A	50	100	1	0.02324
12:88784950:T:C	50	100	1	0.02269
12:88785016:G:A	50	100	1	0.02306
12:88785128:G:A	50	100	1	0.03758
12:88785228:A:C	50	100	0.93	0.0187
12:88785774:C:T	50	100	1	0.01816
12:88785794:A:G	50	100	1	0.1416
12:88785833:G:C	50	100	1	0.08079
12:88785989:T:C	50	100	1	0.1596
12:88786012:A:G	50	100	0.98	0.02996
12:88787091:G:T	50	100	1	0.1596
12:88787316:C:T	50	100	1	0.02269
12:88787854:C:G	50	100	1	0.08079
12:88788111:G:A	50	100	1	0.1412
12:88789034:A:G	50	100	1	0.03758
12:88789169:T:C	50	100	1	0.02306
12:88789364:A:G	50	100	1	0.03758
12:88789999:T:C	50	98	0.98	0.1024
12:88790570:G:A	50	100	1	0.02306
12:88790898:A:G	50	100	1	0.04975
12:88791281:T:G	50	100	1	0.01816
12:88791501:T:C	50	100	1	0.02306
12:88791537:G:A	50	100	1	0.02869
12:88791852:G:A	50	100	1	0.04975
12:88792011:T:G	50	100	1	0.1414
12:88792068:T:C	50	100	1	0.03758
12:88792070:T:C	50	100	1	0.08079
12:88792321:T:C	50	100	1	0.04975
12:88792564:A:C	50	98	0.97	0.1024
12:88792774:G:A	50	100	0.99	0.1594
12:88792787:A:C	50	100	1	0.1414
12:88793075:T:C	50	100	1	0.02324
12:88793198:G:A	50	100	1	0.02324
12:88793662:C:T	50	98	0.78	0.02052
12:88793735:G:C	50	98	0.9	0.01271
12:88793808:C:A	50	100	1	0.01216
12:88794018:G:C	50	100	1	0.08079
12:88794600:C:T	50	100	1	0.02887
12:88794870:T:C	50	100	1	0.03758
12:88795895:C:T	50	100	1	0.02306
12:88796006:C:T	50	100	1	0.02306
12:88796269:G:A	50	100	1	0.1042
12:88796605:C:T	50	100	0.99	0.03686
12:88796826:T:C	50	100	0.98	0.01216
12:88797004:A:G	50	100	1	0.08061
12:88797022:T:C	50	100	1	0.03758
12:88797206:A:C	50	100	1	0.03758
12:88797371:C:T	50	100	1	0.01216
12:88797851:G:A	50	100	1	0.02306
12:88797857:C:G	50	100	1	0.01126
12:88798068:C:G	50	100	1	0.01216
12:88798244:T:C	50	100	1	0.03776
12:88798288:T:C	50	100	1	0.02306
12:88798711:A:G	50	100	1	0.01598
12:88799386:C:T	50	100	1	0.03758
12:88799387:G:A	50	98	0.99	0.02378
12:88799462:T:C	50	100	1	0.02887
12:88799497:G:T	50	100	1	0.02306
12:88799544:C:T	50	100	1	0.08061
12:88799559:T:C	50	100	1	0.159
12:88799674:G:A	50	100	1	0.01071
12:88800336:T:C	50	100	1	0.02324
12:88800440:C:T	50	100	1	0.03867
12:88801090:G:A	50	100	1	0.01089
12:88801340:T:C	50	100	1	0.04956
12:88801408:G:A	50	100	0.95	0.01489
12:88801600:A:G	50	100	1	0.01216
12:88801604:G:C	50	100	0.99	0.04956
12:88802121:T:C	50	100	1	0.01253
12:88802977:A:G	50	100	1	0.01344
12:88803105:A:C	50	100	1	0.0512
12:88803456:C:T	50	100	0.98	0.05029
12:88803466:G:C	50	100	1	0.05846
12:88803531:T:G	50	100	1	0.01289
12:88803868:A:G	50	100	1	0.0512
12:88804280:A:G	50	100	1	0.06736
12:88804283:A:G	50	100	1	0.02669
12:88804488:G:C	50	100	1	0.05846
12:88804520:G:A	50	100	1	0.06736
12:88805206:T:G	50	100	1	0.1098
12:88805905:C:T	50	100	1	0.01344
12:88806497:T:G	50	100	1	0.02269
12:88806694:G:C	50	100	1	0.04938
12:88807241:A:T	50	100	1	0.1774
12:88807303:G:C	50	100	1	0.04956
12:88807337:A:G	50	100	1	0.05138
12:88807367:A:T	50	100	1	0.1098
12:88807649:G:A	50	98	0.88	0.02469
12:88807711:A:G	50	100	1	0.01344
12:88807809:G:A	50	100	0.99	0.05846
12:88809068:T:G	50	98	1	0.01089
12:88809630:A:T	50	100	1	0.05138
12:88809690:G:A	50	92	0.81	0.06373
12:88809734:A:G	50	100	0.94	0.05138
12:88809788:C:T	50	100	1	0.05428
12:88810242:C:T	50	100	1	0.05138
12:88810244:A:G	50	100	1	0.05138
12:88810516:C:T	50	100	1	0.05138
12:88810945:C:A	50	100	1	0.1774
12:88811011:C:T	50	100	1	0.01071
12:88811247:G:A	50	100	1	0.05029
12:88811317:C:A	50	100	1	0.07571
12:88811542:G:C	50	100	1	0.1777
12:88811575:C:T	50	98	0.98	0.07589
12:88812147:C:T	50	100	1	0.02269
12:88812447:T:C	50	98	0.95	0.03195
12:88813217:G:C	50	100	1	0.05138
12:88813581:C:A	50	100	1	0.05138
12:88813735:C:T	50	100	1	0.01253
12:88813949:T:C	50	100	1	0.05029
12:88814147:C:T	50	100	1	0.05047
12:88814182:A:T	50	100	1	0.05029
12:88814637:A:G	49	100	1	0.1017
12:88814762:G:A	50	100	1	0.05192
12:88815271:G:A	50	100	1	0.02687
12:88815860:T:C	50	100	1	0.04666
12:88816037:C:A	50	100	1	0.05138
12:88816960:T:A	50	100	1	0.1774
12:88817859:T:G	50	100	1	0.01253
12:88818831:C:T	50	100	0.99	0.01362
12:88819310:G:A	50	100	1	0.07589
12:88819346:A:G	50	100	1	0.05047
12:88819817:T:C	50	100	1	0.05138
12:88820378:A:C	50	100	1	0.01852
12:88821801:T:A	50	98	0.86	0.01634
12:88822967:G:A	50	100	1	0.01398
12:88823269:G:A	50	100	1	0.04938
12:88823712:G:T	49	100	1	0.01071
12:88823778:C:T	50	100	0.89	0.01816
12:88823922:T:C	49	100	1	0.06718
12:88824010:A:G	50	100	1	0.04176
12:88824214:T:A	50	100	1	0.165
12:88824296:A:G	50	100	1	0.08533
12:88824435:G:A	50	100	1	0.04375
12:88825043:G:A	50	100	1	0.04975
12:88825559:G:A	50	100	1	0.063
12:88826100:T:G	50	100	1	0.07317
12:88826104:G:T	50	100	1	0.07571
12:88826142:T:G	50	100	1	0.01089
12:88826271:T:C	50	100	1	0.07571
12:88826368:A:G	50	100	0.86	0.01198
12:88826462:G:A	50	100	1	0.063
12:88826878:A:C	50	100	1	0.01198
12:88826971:G:T	50	100	1	0.01089
12:88827171:A:G	50	100	1	0.08479
12:88827883:A:G	50	100	0.91	0.02015
12:88827974:G:A	50	100	1	0.04993
12:88828022:T:C	50	100	0.99	0.05084
12:88828118:A:C	50	100	0.99	0.04593
12:88828376:C:G	50	100	1	0.01126
12:88828690:T:C	50	100	1	0.1347
12:88829116:C:T	50	100	1	0.01198
12:88829590:T:C	50	100	1	0.08115
12:88829882:G:A	50	98	0.98	0.07371
12:88830023:A:G	50	100	1	0.1347
12:88830238:T:C	50	100	1	0.1347
12:88830271:A:C	50	100	1	0.1349
12:88830592:T:C	50	100	1	0.07589
12:88830863:C:A	50	100	1	0.04593
12:88831161:G:A	50	98	1	0.04466
12:88831804:C:T	50	100	1	0.1347
12:88833222:A:G	50	100	1	0.08497
12:88833356:G:A	50	100	1	0.07208
12:88835247:A:G	50	100	0.9	0.02542
12:88835255:A:G	50	100	1	0.07335
12:88835643:C:T	50	100	1	0.08497
12:88835647:G:T	50	100	1	0.07208
12:88835924:A:G	50	100	1	0.04975
12:88836779:T:C	50	100	1	0.08497
12:88838099:C:T	50	100	1	0.07335
12:88838140:A:C	50	100	1	0.04466
12:88838369:G:A	50	100	1	0.07208
12:88838409:C:T	50	100	1	0.07208
12:88838473:C:T	50	100	1	0.02996
12:88839033:C:T	50	100	1	0.01344
12:88839090:C:T	50	100	1	0.07244
12:88839104:G:A	50	100	1	0.04466
12:88839228:G:A	50	100	1	0.08497
12:88839614:C:T	50	100	1	0.04975
12:88839615:G:A	50	100	0.99	0.01561
12:88839872:G:A	50	100	1	0.08497
12:88840431:G:A	50	100	1	0.0728
12:88840760:C:T	50	100	1	0.01344
12:88841289:G:A	50	100	1	0.07389
12:88841434:T:C	50	100	1	0.1255
12:88841552:G:A	50	100	1	0.2603
12:88841871:G:A	50	100	0.93	0.01852
12:88842121:T:C	50	100	1	0.09114
12:88842714:A:T	50	92	0.88	0.08569
12:88843088:A:T	50	100	1	0.05138
12:88843172:A:G	50	100	1	0.01398
12:88843296:T:C	50	100	1	0.06427
12:88843581:T:C	50	100	1	0.05301
12:88843882:C:A	50	100	0.97	0.1625
12:88844640:C:T	50	100	1	0.221
12:88844704:G:C	50	100	1	0.06427
12:88844977:C:A	50	100	1	0.05138
12:88845080:G:A	50	100	1	0.2215
12:88845413:G:A	50	100	1	0.1053
12:88845495:T:C	50	100	1	0.09132
12:88845673:A:G	50	100	1	0.1567
12:88845989:T:C	50	100	1	0.1053
12:88846435:G:A	50	100	1	0.01307
12:88846454:C:T	50	100	1	0.221
12:88846914:A:G	50	100	1	0.262
12:88847129:G:A	50	100	1	0.05138
12:88847208:A:G	49	100	0.99	0.2215
12:88847281:C:T	50	100	1	0.05901
12:88847311:T:C	50	100	1	0.1567
12:88847470:A:C	50	100	1	0.1044
12:88847471:G:C	50	100	1	0.1051
12:88847472:T:C	50	100	1	0.1049
12:88848128:C:G	48	97.9	1	0.05174
12:88848224:G:A	44	93.2	0.98	0.04938
12:88848552:C:G	50	100	1	0.01344
12:88848558:C:T	50	100	1	0.05138
12:88848656:C:A	50	100	1	0.09132
12:88848776:T:C	49	100	1	0.01416
12:88848869:G:C	50	100	1	0.04993
12:88848878:G:A	50	100	1	0.01289
12:88849129:C:T	50	100	1	0.06427
12:88849148:G:A	50	100	0.99	0.01598
12:88849376:G:A	50	98	1	0.04993
12:88849445:C:T	50	100	0.96	0.05138
12:88849500:G:A	50	96	1	0.06427
12:88849527:C:G	50	100	1	0.09132
12:88849685:A:C	50	100	1	0.221
12:88849687:C:T	50	100	1	0.01344
12:88849735:C:A	50	100	1	0.2211
12:88850005:G:C	50	100	1	0.01852
12:88850043:T:C	50	100	1	0.05301
12:88850114:T:A	50	94	0.99	0.1284
12:88850147:A:C	50	100	1	0.05301
12:88850972:C:T	50	100	1	0.05138
12:88851040:G:T	50	100	0.95	0.03232
12:88851335:G:A	50	100	1	0.05301
12:88851472:T:G	50	100	1	0.05102
12:88851654:C:T	50	100	1	0.06445
12:88851803:G:A	50	100	1	0.01307
12:88851924:C:A	50	100	1	0.0256
12:88852365:A:G	40	77.5	0.99	0.2275
12:88852398:G:T	43	95.3	1	0.1053
12:88852554:G:A	47	80.9	1	0.158
12:88853022:T:A	49	100	0.96	0.06427
12:88853024:T:A	50	100	1	0.1051
12:88853685:A:G	50	100	1	0.06445
12:88854926:G:A	50	100	1	0.05156
12:88854958:G:A	50	100	1	0.1053
12:88854977:G:A	50	100	1	0.01434
12:88854988:C:T	50	100	1	0.05156
12:88855066:A:T	50	100	1	0.2623
12:88855103:T:C	50	100	0.99	0.01616
12:88855808:G:A	50	98	1	0.05174
12:88857031:T:C	50	100	1	0.09622
12:88857496:A:T	50	100	1	0.05156
12:88858284:T:C	50	100	1	0.05156
12:88858695:C:T	50	100	1	0.1051
12:88858890:G:T	50	100	1	0.1567
12:88859249:G:A	50	100	1	0.05156
12:88859498:G:A	50	100	0.88	0.05174
12:88859546:T:G	50	100	1	0.05156
12:88859566:T:G	50	100	1	0.06445
12:88859611:A:G	50	100	1	0.06445
12:88859743:C:T	50	100	1	0.1051
12:88860301:G:T	50	100	1	0.2211
12:88861124:T:C	50	100	0.98	0.05011
12:88861303:C:A	50	100	1	0.116
12:88861604:A:G	50	98	1	0.1696
12:88861946:C:T	50	96	1	0.2215
12:88861961:T:C	50	100	1	0.05156
12:88862070:G:T	50	100	1	0.06427
12:88862134:C:T	50	100	1	0.02669
12:88862388:A:G	50	100	1	0.1064
12:88862392:C:T	50	100	0.99	0.05283
12:88862619:G:A	50	98	0.99	0.2237
12:88864297:C:T	50	100	1	0.06699
12:88864397:C:T	50	100	1	0.118
12:88864725:C:T	50	100	1	0.1068
12:88865078:A:G	50	100	1	0.118
12:88865097:G:A	50	100	1	0.2651
12:88865283:A:C	50	98	0.81	0.01834
12:88865722:G:T	50	100	1	0.0138
12:88865730:A:G	50	100	0.99	0.06718
12:88866437:T:C	50	100	1	0.2246
12:88867117:A:G	50	100	0.99	0.01344
12:88867348:A:G	50	100	1	0.1066
12:88867366:C:T	50	100	0.99	0.01344
12:88867794:T:C	50	100	1	0.2242
12:88867853:C:A	50	100	1	0.09241
12:88868363:A:G	50	100	1	0.1062
12:88868401:G:A	50	100	0.98	0.05247
12:88868468:G:A	50	100	1	0.05047
12:88868623:G:A	50	100	0.9	0.04666
12:88868708:T:C	50	100	1	0.05029
12:88869127:T:C	50	100	1	0.09223
12:88869149:C:T	50	100	0.93	0.01416
12:88870762:A:G	50	98	1	0.1062
12:88870945:C:A	50	100	0.97	0.05029
12:88871229:C:T	50	100	1	0.09187
12:88871384:T:G	50	100	1	0.09187
12:88871390:G:A	50	100	0.9	0.01144
12:88871412:G:C	50	100	0.96	0.06808
12:88871810:C:T	50	98	0.95	0.01416
12:88871879:C:T	50	100	1	0.06264
12:88873627:T:C	50	100	0.93	0.07135
12:88873670:G:T	50	100	0.98	0.2843
12:88874712:A:G	50	100	0.97	0.05392
12:88876960:G:A	50	100	0.95	0.01198
12:88878528:C:A	50	98	0.86	0.02124
12:88878811:C:T	50	100	1	0.01616
12:88879178:C:A	50	100	0.95	0.01198
12:88879380:A:C	50	100	0.98	0.01017
12:88881829:T:G	50	100	0.97	0.02923
12:88881935:A:G	50	100	0.99	0.05229
12:88881947:G:T	50	100	0.89	0.0118
12:88881982:C:T	50	100	1	0.09332
12:88882125:C:T	50	100	0.99	0.2849
12:88882936:C:T	50	100	0.99	0.0532
12:88883076:T:C	50	100	1	0.09314
12:88883198:G:A	50	100	1	0.09314
12:88884363:A:G	50	98	1	0.01561
12:88884694:C:A	50	100	1	0.09314
12:88886741:A:C	50	100	1	0.01107
12:88887127:G:T	50	100	1	0.01543
12:88887268:T:C	50	100	1	0.02814
12:88888165:A:T	50	88	0.9	0.1843
12:88888168:T:A	49	83.7	0.85	0.06881
12:88888171:T:A	50	100	0.78	0.0158
12:88888830:C:G	50	100	1	0.01071
12:88889134:T:A	50	100	0.99	0.04394
12:88890516:C:T	50	100	1	0.1055
12:88890914:T:G	50	100	0.99	0.06155
12:88891439:G:A	50	100	0.97	0.0354
12:88891450:C:T	50	100	1	0.02814
12:88891515:T:C	50	100	0.99	0.05174
12:88892039:A:G	50	100	1	0.01561
12:88892304:T:C	50	100	1	0.1256
12:88892730:T:C	50	100	0.97	0.04085
12:88893139:A:G	50	100	0.97	0.04085
12:88893247:C:T	50	100	1	0.1062
12:88893258:T:C	50	100	1	0.1062
12:88894684:T:C	50	100	0.89	0.03159
12:88895082:C:T	50	98	0.99	0.08315
12:88895859:T:C	50	100	0.99	0.01253
12:88896768:T:A	50	100	1	0.4301
12:88896891:G:A	50	100	1	0.4301
12:88898305:T:G	50	100	0.99	0.08315
12:88898356:G:C	50	100	1	0.1017
12:88899056:T:C	50	100	1	0.102
12:88899082:A:T	50	100	1	0.01489
12:88899965:A:G	50	98	0.93	0.1071
12:88903739:G:A	50	100	1	0.0728
12:88904782:T:C	50	100	1	0.01489
12:88905239:T:G	50	100	1	0.09967
12:88905447:G:A	50	100	1	0.0492
12:88905969:C:T	50	100	1	0.4299
12:88906236:T:C	50	100	1	0.1022
12:88907181:A:G	50	100	0.99	0.05901
12:88907365:C:T	50	100	0.91	0.02651
12:88908151:G:T	50	100	1	0.4296
12:88908330:T:A	50	100	0.94	0.0118
12:88908845:A:G	50	100	1	0.0216
12:88910309:T:C	50	100	1	0.05011
12:88911676:A:G	50	100	1	0.4299
12:88911781:A:T	50	100	1	0.05955
12:88913202:G:A	50	100	0.99	0.201
12:88913484:A:G	50	100	1	0.04956
12:88913520:A:G	50	100	1	0.4297
12:88914515:G:A	50	100	1	0.01017
12:88915273:G:C	50	100	1	0.104
12:88915587:G:A	49	100	0.9	0.02651
12:88916382:C:T	50	94	0.86	0.05882
12:88916539:C:A	50	100	1	0.4219
12:88916776:G:A	50	100	1	0.01543
12:88917023:G:T	50	100	1	0.04739
12:88917671:A:G	50	100	1	0.08333
12:88919802:T:C	50	100	1	0.2061
12:88920117:G:A	50	98	0.96	0.02923
12:88920403:T:C	50	100	1	0.4218
12:88921070:T:C	50	100	0.97	0.05029
12:88921265:G:A	50	100	1	0.04593
12:88922341:C:G	50	98	1	0.02033
12:88922654:T:C	50	100	1	0.03068
12:88923565:A:G	50	100	0.98	0.1935
12:88925592:G:A	50	100	0.98	0.01216
12:88925918:C:A	50	100	0.98	0.1075
12:88926085:T:C	50	100	0.99	0.1138
12:88927101:A:G	50	100	0.99	0.2328
12:88927357:C:T	50	100	1	0.1093
12:88928815:G:A	50	100	0.99	0.01707
12:88929300:G:A	50	100	1	0.02959
12:88929471:T:C	50	100	0.9	0.01961
12:88930041:C:T	50	100	1	0.05374
12:88930937:T:C	50	100	1	0.01017
12:88931164:T:C	50	100	1	0.01616
12:88931431:G:A	50	100	1	0.01816
12:88932100:A:G	49	100	1	0.09931
12:88932482:A:G	50	100	0.95	0.05646
12:88932619:A:G	50	100	1	0.01089
12:88932698:G:A	50	100	0.84	0.01471
12:88934558:T:C	50	100	0.95	0.01924
12:88934739:G:A	50	100	0.85	0.01144
12:88934844:C:A	50	100	1	0.05428
12:88935164:A:G	50	100	0.99	0.01198
12:88935547:G:T	50	94	0.92	0.05864
12:88936954:T:C	44	100	0.91	0.04194
12:88936956:T:C	42	88.1	0.88	0.0846
12:88938713:T:C	50	100	0.89	0.01979
12:88938986:C:G	48	100	1	0.1002
12:88939675:G:C	50	100	0.89	0.02633
12:88939919:C:T	50	100	0.98	0.01816
12:88940820:A:G	50	100	0.93	0.04993
12:88941543:C:T	50	100	1	0.1
12:88941547:G:A	50	100	0.99	0.2373
12:88941952:G:A	50	98	1	0.0118
12:88942935:G:A	50	100	1	0.02233
12:88943070:A:G	50	100	0.95	0.01198
12:88944124:G:A	50	100	1	0.09985
12:88944452:G:A	50	100	0.98	0.01816
12:88944835:A:G	50	100	0.9	0.01816
12:88945352:A:G	50	98	1	0.07843
12:88946335:C:T	50	98	0.98	0.1184
12:88946516:G:A	50	94	0.97	0.2903
12:88946542:G:A	50	100	0.95	0.01144
12:88947586:G:T	50	92	0.97	0.3037
12:88948440:T:C	50	100	1	0.1367
12:88948642:T:G	50	100	0.98	0.02378
12:88948953:A:G	50	100	1	0.1362
12:88949432:T:C	50	100	1	0.02378
12:88949545:A:C	50	100	1	0.1598
12:88949735:G:A	50	98	0.99	0.2702
12:88949780:C:G	50	100	1	0.02378
12:88949936:A:C	50	98	0.99	0.2703
12:88950001:C:G	50	100	1	0.1599
12:88950429:C:A	50	100	1	0.01035
12:88950915:C:G	50	100	1	0.1362
12:88951260:G:T	50	100	1	0.1362
12:88951359:T:C	50	100	1	0.02378
12:88951454:C:T	50	96	0.98	0.463
12:88951712:T:G	50	100	1	0.136
12:88952482:T:C	50	100	0.99	0.04067
12:88952897:G:A	50	100	0.81	0.0276
12:88955198:A:T	50	98	0.99	0.1363
12:88955218:A:G	50	100	1	0.02378
12:88955505:T:C	50	92	0.98	0.1251
12:88955628:G:C	50	100	1	0.01035
12:88955719:A:G	50	100	1	0.02378
12:88955979:G:C	50	100	1	0.02015
12:88956193:G:T	50	100	0.99	0.2721
12:88956570:T:C	50	100	0.97	0.2872
12:88957708:T:G	50	98	1	0.01816
12:88958358:T:C	50	100	1	0.02378
12:88960559:G:A	50	100	1	0.01053
12:88960630:C:T	50	100	1	0.01071
12:88961190:G:A	50	100	1	0.01035
12:88961249:G:A	50	98	0.93	0.03431
12:88961932:C:A	50	100	1	0.1349
12:88962695:T:C	49	100	0.98	0.3048
12:88963209:A:G	50	100	1	0.01035
12:88963741:G:A	50	100	0.97	0.0236
12:88967188:T:G	50	100	1	0.01271
12:88968881:T:G	50	94	0.89	0.04158
12:88970132:T:C	50	100	0.98	0.3279
12:88970809:C:T	50	100	0.99	0.4497
12:88971528:A:G	50	98	0.98	0.1612
12:88972986:A:G	50	100	1	0.1607
12:88973277:G:A	50	98	0.97	0.02487
12:88973799:T:C	50	100	0.91	0.01507
12:88974262:A:G	50	96	0.99	0.1238
12:88974336:T:C	50	96	0.85	0.01834
12:88974767:T:G	50	100	1	0.4561
12:88974911:A:G	50	100	1	0.4483
12:88975724:G:A	50	100	1	0.04103
12:88975765:C:T	50	100	1	0.4481
12:88976029:C:T	50	100	1	0.4483
12:88976295:T:C	50	100	0.99	0.3537
12:88976946:G:A	50	100	1	0.01507
12:88979531:C:A	50	98	1	0.1558
12:88981630:G:A	50	100	1	0.1556
12:88982761:C:T	50	100	1	0.4481
12:88984015:C:T	50	100	0.99	0.3297
12:88985839:A:G	50	100	1	0.01525
12:88985988:A:G	50	100	0.86	0.01489
12:88986546:G:A	50	100	0.67	0.01144
12:88986667:G:A	50	100	0.94	0.03123
12:88987202:G:A	50	100	1	0.0256
12:88987469:A:T	50	96	1	0.3607
12:88987471:T:A	50	100	0.88	0.01471
12:88987553:A:G	50	100	1	0.449
12:88988117:G:A	50	100	1	0.4828
12:88988156:C:A	50	100	1	0.01543
12:88988293:G:T	50	100	0.91	0.01053
12:88988339:G:A	50	100	0.91	0.01543
12:88989359:A:C	50	100	1	0.449
12:88989370:A:C	50	100	1	0.4646
12:88989929:T:C	50	100	1	0.449
12:88990012:G:T	50	96	0.96	0.02996
12:88990122:G:C	50	100	1	0.4492
12:88990335:A:G	50	100	1	0.449
12:88990340:A:G	50	100	0.99	0.3529
12:88990440:C:T	50	100	1	0.449
12:88990659:C:T	50	100	0.93	0.01543
12:88990682:G:A	50	98	0.99	0.01688
12:88991140:T:A	50	100	0.91	0.01543
12:88991240:C:T	50	100	1	0.449
12:88991551:C:G	50	100	1	0.449
12:88991656:A:G	50	100	0.96	0.0158
12:88992197:A:G	49	100	0.92	0.01543
12:88992603:T:G	50	100	1	0.449
12:88992810:G:A	50	98	1	0.4492
12:88993270:T:C	50	100	1	0.01652
12:88993386:C:T	50	98	0.99	0.48
12:88993567:A:C	50	98	0.99	0.4829
12:88993664:C:G	50	100	0.89	0.01543
12:88994163:T:C	50	100	0.89	0.01543
12:88994177:G:T	50	100	0.99	0.01943
12:88994195:T:G	50	100	0.89	0.01543
12:88994214:G:A	50	98	0.98	0.02741
12:88994254:T:A	50	98	0.98	0.3028
12:88994450:C:A	50	100	0.77	0.0285
12:88995077:G:A	50	96	0.97	0.1601
12:88995420:C:T	50	92	0.96	0.2587
12:88995789:C:T	50	98	0.95	0.01725
12:88996480:A:T	50	100	0.96	0.02469
12:88997255:T:G	50	100	0.94	0.3466
12:88997382:A:G	50	100	0.86	0.03558
12:88998069:A:C	50	100	0.96	0.1389
12:88999035:T:G	50	100	0.99	0.1672
12:88999707:A:C	50	100	1	0.05084
12:88999840:A:G	50	100	1	0.1957
12:89000132:G:T	50	100	1	0.05084
12:89000258:G:A	50	100	1	0.03758
12:89000549:A:G	50	100	1	0.02306
12:89001606:C:T	50	100	0.98	0.01307
12:89001689:G:T	50	100	0.98	0.01325
12:89001795:A:G	50	100	0.96	0.02342
12:89002113:T:A	50	100	0.81	0.01416
12:89003142:A:C	50	98	0.92	0.01743
12:89003426:T:G	50	100	0.99	0.01834
12:89003606:G:T	50	100	0.98	0.01344
12:89004302:T:C	50	100	1	0.1672
12:89004379:C:A	50	100	1	0.0345
12:89004612:C:T	50	100	0.99	0.04884
12:89004885:C:G	50	100	1	0.1302
12:89004967:G:T	50	100	0.96	0.02342
12:89005819:A:G	50	100	0.96	0.02723
12:89006145:C:T	50	100	1	0.1336
12:89006262:T:C	50	100	0.96	0.02723
12:89006615:C:T	50	100	1	0.03395
12:89006807:T:C	50	100	1	0.1959
12:89006877:T:C	50	86	0.85	0.2716
12:89007033:T:C	50	100	1	0.1674
12:89007128:A:T	50	100	1	0.03395
12:89007182:A:G	50	100	1	0.03395
12:89007536:C:G	50	100	1	0.03395
12:89007542:C:T	50	100	1	0.0276
12:89007552:G:A	50	100	0.99	0.01852
12:89007597:A:T	50	100	1	0.03395
12:89008373:A:G	49	100	1	0.1952
12:89008582:T:C	50	100	1	0.02524
12:89009047:A:G	50	100	1	0.03395
12:89009182:T:C	50	100	1	0.0276
12:89009207:T:C	50	98	0.99	0.01616
12:89009210:C:A	50	98	0.99	0.04847
12:89009750:T:C	50	100	0.98	0.01362
12:89010395:C:T	50	100	1	0.03758
12:89010443:T:G	50	100	0.98	0.0285
12:89010638:C:T	50	100	0.98	0.0305
12:89011032:T:G	50	100	0.99	0.01325
12:89011163:A:G	50	100	1	0.1619
12:89011262:C:T	50	100	0.98	0.02179
12:89011309:T:C	50	100	0.83	0.01089
12:89011444:T:C	50	100	1	0.1899
12:89011487:T:C	50	100	1	0.05102
12:89011936:A:C	50	94	0.91	0.06427
12:89012716:T:G	50	100	1	0.1619
12:89014662:T:C	50	100	1	0.02741
12:89014807:C:A	50	100	0.99	0.04847
12:89014899:G:A	50	100	0.99	0.05229
12:89014907:A:T	50	98	0.98	0.03322
12:89015912:C:T	50	100	0.99	0.01834
12:89016642:A:G	50	100	1	0.02832
12:89016999:C:T	50	100	0.99	0.1894
12:89017055:A:G	50	100	0.99	0.1894
12:89017108:C:T	50	100	1	0.02832
12:89017405:C:G	50	100	0.99	0.158
12:89017961:G:C	50	100	0.97	0.04829
12:89019237:G:T	50	100	0.9	0.01344
12:89019374:G:A	50	100	1	0.01216
12:89019383:C:T	50	100	0.99	0.0236
12:89019622:G:A	50	98	0.99	0.1097
12:89019933:T:C	50	100	1	0.02778
12:89020057:T:A	50	100	0.97	0.01652
12:89020058:A:G	50	100	0.97	0.01652
12:89021478:C:G	50	100	1	0.06463
12:89021579:A:G	50	100	1	0.06881
12:89022257:T:C	50	100	1	0.03758
12:89022370:T:A	50	100	1	0.06935
12:89022956:T:G	50	100	1	0.1285
12:89023113:C:T	50	100	1	0.06554
12:89023231:T:A	50	100	1	0.07589
12:89023232:A:T	50	100	0.99	0.08842
12:89023516:T:A	50	100	1	0.03885
12:89023822:T:A	50	100	1	0.0374
12:89023918:A:T	49	100	1	0.1285
12:89024265:C:T	50	96	0.81	0.03577
12:89024436:C:T	44	95.5	0.74	0.02142
12:89025371:A:G	50	100	1	0.1285
12:89025825:A:G	50	100	1	0.06972
12:89025952:G:A	50	100	1	0.06972
12:89026172:T:C	50	98	0.93	0.05138
12:89026706:T:C	46	95.7	1	0.1285
12:89026730:G:T	41	100	1	0.02197
12:89026816:T:C	50	98	1	0.2358
12:89026841:C:T	50	100	1	0.06972
12:89027026:C:T	50	100	0.98	0.1285
12:89027027:G:A	50	100	1	0.02887
12:89027473:G:A	50	100	1	0.03831
12:89028292:A:C	50	100	1	0.0374
12:89028298:G:A	50	98	0.89	0.05483
12:89028618:T:A	50	100	1	0.02814
12:89028711:C:T	50	100	1	0.06972
12:89028745:T:C	50	100	1	0.04049
12:89028977:A:G	50	100	1	0.0374
12:89029003:G:C	50	100	1	0.06954
12:89029071:T:C	50	100	1	0.02869
12:89029274:T:G	50	100	1	0.06972
12:89029443:G:T	50	100	1	0.2473
12:89029451:G:A	50	100	1	0.07008
12:89029605:C:T	50	100	1	0.06972
12:89029630:C:A	50	100	1	0.06972
12:89029827:G:A	50	100	0.92	0.04194
12:89029870:C:G	50	100	1	0.06972
12:89030048:C:T	50	100	1	0.06972
12:89030159:C:G	50	100	1	0.06972
12:89030255:G:A	50	100	1	0.03849
12:89030332:A:G	50	100	0.88	0.01253
12:89030335:A:G	50	98	0.99	0.01489
12:89030385:T:C	50	100	1	0.07008
12:89030511:C:T	50	100	1	0.02869
12:89030628:C:A	50	100	1	0.06972
12:89030744:A:C	50	100	0.99	0.1287
12:89030832:C:T	50	100	1	0.03885
12:89030871:T:A	50	100	1	0.03885
12:89030885:C:G	50	100	1	0.03885
12:89031000:C:G	50	100	1	0.03885
12:89031477:G:A	50	100	1	0.03831
12:89031514:T:G	50	100	1	0.03903
12:89031701:C:T	50	100	1	0.04158
12:89032045:A:G	50	100	0.99	0.1285
12:89032955:A:C	50	100	0.99	0.2469
12:89033022:C:T	50	100	1	0.03831
12:89033520:A:G	50	100	1	0.03831
12:89034580:G:A	50	100	0.99	0.08805
12:89034634:C:A	50	98	1	0.01489
12:89034911:G:C	50	100	0.99	0.1587
12:89035245:T:A	50	100	0.99	0.1324
12:89037471:C:T	50	100	0.99	0.08805
12:89037997:C:A	50	100	0.99	0.2467
12:89038412:C:T	50	100	1	0.03922
12:89039021:G:A	50	100	0.98	0.04103
12:89039220:C:T	50	98	0.88	0.01561
12:89039238:G:A	50	100	1	0.03922
12:89039418:G:C	50	100	1	0.03922
12:89039532:A:G	47	100	0.78	0.03504
12:89039781:C:T	50	100	0.95	0.04739
12:89039970:C:T	50	100	1	0.04212
12:89040763:T:C	50	100	1	0.03486
12:89041245:A:G	50	100	0.98	0.04067
12:89041400:A:G	50	100	0.99	0.2469
12:89043156:C:T	50	98	0.73	0.01489
12:89043275:A:G	50	100	0.98	0.2467
12:89043424:A:C	50	84	0.75	0.1481
12:89043428:A:C	50	100	0.96	0.2509
12:89043432:A:C	50	100	0.98	0.1759
12:89043511:C:T	50	100	0.96	0.05283
12:89043750:A:T	50	100	0.84	0.01997
12:89044082:C:T	50	100	0.99	0.08787
12:89044674:T:G	50	100	0.99	0.02633
12:89044716:C:G	50	100	1	0.03958
12:89044967:T:C	50	100	0.99	0.2473
12:89045750:A:C	50	100	1	0.02614
12:89046641:C:T	50	100	0.99	0.03994
12:89046653:A:G	50	100	0.97	0.02179
12:89047136:G:A	50	100	0.99	0.02778
12:89047183:A:G	50	100	0.94	0.03922
12:89047399:T:G	50	98	0.99	0.01598
12:89047554:C:T	50	100	0.97	0.03922
12:89048047:T:G	50	100	0.99	0.1068
12:89048490:G:A	50	100	0.99	0.2418
12:89049191:C:G	50	100	0.97	0.03468
12:89049406:C:G	50	100	0.89	0.02633
12:89050135:A:G	40	87.5	0.87	0.1325
12:89050385:A:T	50	100	0.91	0.0325
12:89050536:G:C	50	86	0.85	0.1995
12:89050564:G:A	50	100	0.88	0.08279
12:89051658:C:T	50	98	0.83	0.1304
12:89051762:C:T	50	90	0.84	0.2769
12:89052536:G:C	50	94	0.86	0.1031
12:89052618:C:T	50	98	0.91	0.1011
12:89053977:T:A	50	92	0.97	0.2264
12:89054092:G:A	50	100	0.97	0.06972
12:89054738:G:A	49	100	0.99	0.06954
12:89055111:G:A	50	100	0.99	0.03794
12:89055180:G:A	50	100	0.97	0.114
12:89055488:G:A	50	100	0.98	0.114
12:89055710:G:A	50	98	0.98	0.2558
12:89055925:T:C	50	100	0.99	0.1244
12:89056950:A:G	50	100	0.98	0.114
12:89057036:A:G	50	100	0.96	0.114
12:89057260:A:G	50	100	0.99	0.08224
12:89057455:A:T	50	98	0.99	0.06445
12:89057463:T:C	50	100	1	0.0443
12:89057752:A:G	50	100	0.99	0.1561
12:89058102:T:C	50	100	1	0.1561
12:89058407:C:T	50	100	0.96	0.01834
12:89058408:T:C	50	100	1	0.05556
12:89058642:C:G	50	98	0.98	0.04194
12:89058841:A:G	50	100	0.98	0.1436
12:89059246:C:T	50	100	0.99	0.07298
12:89059436:C:A	50	100	1	0.01017
12:89059600:A:G	50	100	1	0.01053
12:89060505:G:A	50	100	1	0.112
12:89062186:G:T	50	100	1	0.05519
12:89062425:A:G	50	100	0.98	0.0138
12:89062677:C:T	50	98	0.99	0.1654
12:89063127:A:G	50	100	0.99	0.2353
12:89063318:G:T	50	100	1	0.1122
12:89063496:A:G	50	100	0.96	0.04666
12:89063923:T:G	50	100	1	0.07407
12:89064356:C:A	50	100	0.99	0.07407
12:89064443:G:A	50	100	1	0.1124
12:89064778:G:C	50	98	0.98	0.02887
12:89064825:A:G	50	100	1	0.01017
12:89065186:C:T	50	100	1	0.04357
12:89065257:C:A	50	100	0.98	0.07407
12:89065918:G:T	50	100	0.99	0.2349
12:89065933:G:T	50	100	1	0.1567
12:89066316:C:A	50	98	0.99	0.2544
12:89066418:G:T	50	100	0.99	0.1162
12:89066750:T:G	50	100	1	0.02687
12:89066995:T:C	50	100	0.99	0.2358
12:89068249:A:G	50	100	0.99	0.1153
12:89068398:G:A	50	100	0.98	0.07389
12:89068429:C:T	50	100	1	0.1129
12:89068658:A:G	50	100	1	0.1129
12:89068961:T:C	50	100	0.99	0.2358
12:89069068:C:G	50	100	1	0.04466
12:89069192:G:T	50	98	0.98	0.0285
12:89069264:A:C	50	98	0.99	0.2554
12:89069537:T:C	50	100	1	0.1129
12:89069829:G:A	50	100	1	0.1574
12:89070273:C:T	50	98	1	0.0256
12:89070534:T:C	50	100	1	0.1129
12:89071688:G:A	50	100	1	0.1598
12:89071701:A:G	50	100	1	0.0463
12:89071721:A:G	50	100	1	0.04648
12:89072558:C:T	50	98	1	0.02614
12:89072814:C:T	50	100	1	0.01017
12:89073422:T:C	50	100	1	0.1131
12:89073863:T:C	50	100	0.9	0.06009
12:89074112:C:T	50	100	0.97	0.01017
12:89074290:C:T	50	96	0.97	0.02633
12:89074467:T:A	50	98	0.98	0.0285
12:89074506:G:A	50	100	0.99	0.2355
12:89075332:A:G	50	100	0.89	0.01489
12:89076177:T:C	50	98	0.99	0.2827
12:89076594:G:T	49	100	0.99	0.07317
12:89076856:A:T	50	100	1	0.1129
12:89076974:C:G	50	100	1	0.2366
12:89077114:C:T	50	98	0.92	0.0463
12:89077234:G:A	50	100	0.96	0.0187
12:89077458:G:A	50	98	1	0.1819
12:89077528:G:A	50	100	1	0.02741
12:89077626:G:A	50	100	1	0.2367
12:89077825:A:G	50	98	0.99	0.2818
12:89078067:G:A	50	100	1	0.1127
12:89078151:T:C	50	98	0.88	0.01797
12:89078273:T:C	50	100	1	0.1169
12:89078343:G:A	50	100	1	0.05465
12:89078389:C:T	50	100	0.96	0.0187
12:89078449:T:C	50	100	1	0.1127
12:89078460:G:C	50	100	0.92	0.01344
12:89078475:C:G	50	100	1	0.04448
12:89078565:A:G	50	100	0.93	0.03359
12:89079288:C:G	50	100	1	0.04412
12:89079316:G:T	50	98	1	0.1127
12:89079338:A:G	50	100	0.97	0.03123
12:89079764:A:C	50	100	0.92	0.0463
12:89079849:A:C	50	100	1	0.3094
12:89080107:T:G	50	98	1	0.02633
12:89080375:T:C	50	100	0.97	0.0463
12:89080562:G:A	50	100	1	0.02741
12:89080575:C:T	50	100	0.99	0.236
12:89081026:A:T	50	100	1	0.1171
12:89081800:T:G	50	100	0.99	0.2818
12:89082002:A:G	50	100	0.99	0.3074
12:89082041:C:G	50	100	1	0.05465
12:89083236:G:A	50	100	1	0.3106
12:89083576:T:G	50	100	0.98	0.01017
12:89083730:A:G	50	100	0.98	0.02342
12:89083847:T:C	50	100	0.98	0.07317
12:89085062:G:A	50	100	0.91	0.03014
12:89085105:A:C	50	100	0.99	0.1173
12:89085334:A:C	50	100	1	0.05374
12:89086593:G:A	50	100	0.97	0.02596
12:89088108:G:A	50	100	0.98	0.1133
12:89088916:G:A	50	100	0.99	0.02142
12:89088985:T:C	50	100	0.93	0.03377
12:89089287:T:C	50	96	0.93	0.0423
12:89089384:A:G	50	100	0.98	0.03014
12:89089498:T:G	50	98	0.98	0.2128
12:89089600:C:T	50	98	0.93	0.0118
12:89090644:C:T	50	100	0.98	0.1097
12:89091006:G:A	50	100	0.98	0.1287
12:89092965:G:A	50	100	0.98	0.02741
12:89092986:A:T	50	100	0.94	0.0472
12:89094020:T:C	50	98	0.96	0.3233
12:89094799:T:G	50	100	0.92	0.0463
12:89094852:G:T	50	100	0.99	0.03595
12:89094994:T:G	50	100	0.98	0.07262
12:89095223:C:T	50	100	0.99	0.03667
12:89095354:T:C	50	96	0.98	0.1988
12:89096637:T:C	50	98	0.97	0.05047
12:89096890:G:A	50	98	0.98	0.494
12:89097185:T:C	50	100	0.98	0.331
12:89097297:A:G	50	100	0.98	0.3243
12:89097449:G:T	50	100	1	0.01053
12:89099101:T:C	49	98	0.98	0.3299
12:89099377:T:C	50	98	0.95	0.1213
12:89099503:C:T	50	96	0.96	0.2442
12:89099557:G:A	50	98	0.96	0.06845
12:89101350:G:C	50	100	0.98	0.03322
12:89101852:C:G	50	100	0.96	0.2843
12:89102140:A:G	50	98	0.8	0.05574
12:89102501:T:G	50	100	0.94	0.07916
12:89102948:C:T	50	94	0.92	0.3108
12:89104064:C:T	50	96	0.98	0.06826
12:89104517:A:G	50	100	0.96	0.2783
12:89104575:T:G	50	100	0.99	0.01216
12:89104781:C:G	50	100	0.94	0.01253
12:89105082:A:T	50	98	0.97	0.08043
12:89105516:G:A	50	94	0.99	0.394
12:89107020:G:C	50	100	0.96	0.01216
12:89107369:G:A	50	100	1	0.0325
12:89107425:A:T	50	100	0.96	0.03504
12:89107449:T:G	50	98	0.99	0.1146
12:89107720:A:G	50	100	0.99	0.1805
12:89108141:C:T	50	96	0.99	0.394
12:89108270:T:C	50	100	1	0.0305
12:89109153:T:G	50	98	1	0.05901
12:89109465:G:A	50	98	1	0.02977
12:89110235:G:A	50	100	1	0.1707
12:89110710:G:A	50	100	1	0.07698
12:89111308:C:T	50	100	1	0.1463
12:89111671:G:A	50	100	0.99	0.1906
12:89112238:A:G	50	98	0.99	0.06954
12:89112250:C:T	50	100	1	0.05792
12:89112767:G:T	50	100	0.99	0.08479
12:89113846:T:C	50	100	1	0.07843
12:89115572:A:T	50	100	1	0.07843
12:89115876:T:C	50	100	0.99	0.09604
12:89116158:C:A	50	100	1	0.04938
12:89116404:A:G	50	100	1	0.0216
12:89117019:A:G	50	100	0.99	0.3658
12:89117090:T:G	50	100	1	0.4005
12:89117674:T:A	50	100	1	0.07861
12:89118869:C:T	50	100	0.99	0.3651
12:89118885:T:G	50	100	0.99	0.01707
12:89119243:T:C	50	100	0.99	0.1158
12:89119653:G:A	50	100	0.99	0.1529
12:89119984:T:C	50	100	0.99	0.1839
12:89120197:A:G	50	100	0.99	0.1561
12:89120690:G:A	50	100	0.96	0.09314
12:89120917:C:T	50	100	1	0.1663
12:89121361:A:G	50	100	0.99	0.1204
12:89121904:G:T	50	98	1	0.02669
12:89123973:A:G	50	100	1	0.05011
12:89125238:A:G	50	100	1	0.05011
12:89125427:A:G	50	100	1	0.01452
12:89125523:C:T	50	100	0.99	0.3646
12:89126223:A:G	50	100	0.99	0.1668
12:89127142:A:G	50	100	0.99	0.364
12:89127200:G:A	50	100	1	0.1805
12:89127252:A:C	50	100	0.98	0.05011
12:89128165:G:A	50	98	0.99	0.07952
12:89128455:A:G	50	98	1	0.07898
12:89129524:C:T	50	100	1	0.0463
12:89130226:C:A	40	95	0.63	0.05991
12:89130345:C:T	49	100	0.99	0.158
12:89130789:T:C	50	100	0.99	0.217
12:89130797:G:A	50	100	1	0.01035
12:89130914:T:C	50	98	0.91	0.02378
12:89131275:G:A	50	100	1	0.1725
12:89132539:A:G	50	100	1	0.3638
12:89132669:A:G	50	100	0.99	0.2121
12:89133814:T:C	50	100	0.98	0.1767
12:89134168:C:T	50	98	0.99	0.04902
12:89134169:G:A	50	100	0.98	0.0158
12:89134242:C:G	50	88	0.91	0.1883
12:89134244:C:G	50	90	0.93	0.2191
12:89134755:C:T	50	100	1	0.07062
12:89135023:C:T	50	100	1	0.191
12:89135153:C:T	50	100	1	0.04684
12:89135215:G:A	50	100	1	0.3965
12:89135834:A:C	50	100	1	0.08969
12:89136260:G:A	50	100	1	0.07879
12:89136345:C:T	50	100	0.96	0.01144
12:89136983:G:A	50	100	1	0.1035
12:89138052:G:C	50	100	1	0.1725
12:89139191:C:A	50	100	1	0.07879
12:89139677:A:T	50	100	1	0.02996
12:89140508:C:T	50	100	0.98	0.1768
12:89141475:C:A	50	100	1	0.209
12:89141580:A:C	50	100	1	0.209
12:89141587:C:T	50	100	0.99	0.01089
12:89141746:G:A	50	100	1	0.2017
12:89142084:G:A	50	100	1	0.1908
12:89142193:T:C	50	100	1	0.04212
12:89144131:C:T	50	100	0.98	0.1678
12:89145456:A:C	46	84.8	0.85	0.05664
12:89145460:C:A	46	95.7	0.88	0.09314
12:89145869:C:T	50	100	1	0.04684
12:89146142:A:G	50	98	0.85	0.01598
12:89146525:G:A	50	100	1	0.02633
12:89146688:G:A	50	98	1	0.07898
12:89146694:A:G	50	100	1	0.1483
12:89146855:G:T	50	100	1	0.04212
12:89147879:G:C	50	100	0.99	0.213
12:89148108:A:G	50	100	1	0.07861
12:89148228:C:T	50	100	1	0.03032
12:89148259:A:G	50	100	1	0.07861
12:89149387:G:A	50	98	1	0.1725
12:89149460:C:T	50	100	0.96	0.01089
12:89149646:A:G	50	100	1	0.03377
12:89150032:A:T	50	100	1	0.1725
12:89150035:T:A	50	100	1	0.1044
12:89150451:A:G	50	100	1	0.1082
12:89151046:G:A	50	100	0.98	0.1905
12:89151669:C:T	50	100	0.99	0.173
12:89152977:G:T	50	100	0.99	0.1728
12:89153356:C:T	50	100	0.99	0.03504
12:89153803:A:T	50	100	1	0.1727
12:89154757:G:A	49	100	0.99	0.2135
12:89155049:A:T	50	100	0.94	0.03813
12:89155342:G:A	50	100	1	0.04648
12:89155685:G:C	50	100	1	0.04194
12:89155745:C:T	50	100	0.98	0.03504
12:89155746:G:A	50	100	1	0.07843
12:89156487:G:T	50	100	1	0.04176
12:89157290:A:T	50	100	0.99	0.0866
12:89157826:C:T	50	100	1	0.07825
12:89159225:T:C	50	100	1	0.1728
12:89159277:C:T	50	100	1	0.07843
12:89159314:G:A	50	100	1	0.07843
12:89159568:G:A	50	100	1	0.1037
12:89160449:T:C	50	100	1	0.118
12:89160833:C:G	50	98	0.99	0.2131
12:89161057:G:A	50	100	1	0.02596
12:89161340:G:A	50	98	0.98	0.1507
12:89161501:T:C	50	100	1	0.4105
12:89161619:A:G	50	100	1	0.0443
12:89161774:C:T	50	100	1	0.01507
12:89162105:A:G	50	100	0.96	0.0118
12:89162660:C:T	50	100	1	0.118
12:89162752:C:T	50	100	1	0.04666
12:89163346:C:T	50	98	0.98	0.1543
12:89164042:C:G	50	94	0.98	0.2101
12:89164910:G:A	50	100	1	0.1151
12:89166129:G:A	50	100	1	0.03377
12:89167177:G:A	50	100	1	0.1863
12:89167197:T:G	50	100	1	0.1151
12:89168822:A:G	50	100	1	0.3597
12:89169280:T:G	50	100	0.96	0.01162
12:89169826:G:A	49	100	0.98	0.1249
12:89170034:T:G	50	98	0.99	0.1369
12:89170766:A:T	50	100	1	0.02052
12:89172186:A:G	50	100	0.93	0.03794
12:89173102:A:G	50	100	1	0.4143
12:89173895:A:C	50	100	1	0.01017
12:89174434:G:A	50	100	1	0.04666
12:89174520:C:T	50	100	1	0.1732
12:89174773:T:A	50	100	1	0.04666
12:89174839:T:A	50	98	1	0.05283
12:89174912:A:G	50	100	1	0.4145
12:89175919:T:C	50	100	0.93	0.01652
12:89177135:G:A	50	100	1	0.07825
12:89177513:G:A	50	100	0.91	0.04375
12:89178763:A:G	50	100	1	0.01452
12:89179352:G:T	50	100	0.99	0.2062
12:89179400:C:G	50	100	0.99	0.2097
12:89179955:T:C	50	100	1	0.1865
12:89180048:A:G	50	100	1	0.1371
12:89180439:A:C	50	100	1	0.02233
12:89181331:G:T	50	100	1	0.04884
12:89181709:A:T	50	100	0.93	0.06318
12:89182065:A:C	50	100	1	0.04884
12:89182623:G:A	50	100	0.99	0.2137
12:89183938:T:G	50	100	1	0.4898
12:89184437:T:C	50	96	0.89	0.07444
12:89184845:A:T	50	98	1	0.0236
12:89184993:C:A	50	100	0.99	0.1547
12:89185205:T:A	50	100	1	0.1718
12:89185230:T:C	50	100	0.8	0.0118
12:89186838:A:G	50	100	1	0.07153
12:89187671:T:C	50	100	1	0.1353
12:89187958:G:A	50	98	0.99	0.2062
12:89188567:T:C	50	98	1	0.05283
12:89188926:A:T	50	100	1	0.0443
12:89189365:T:C	50	100	1	0.0443
12:89189604:C:G	50	100	1	0.04375
12:89189633:T:A	50	100	1	0.04375
12:89189750:A:C	50	100	1	0.01543
12:89189969:C:A	50	100	1	0.187
12:89191410:T:A	50	98	1	0.4045
12:89191766:A:T	50	100	0.98	0.187
12:89191883:A:G	50	100	1	0.1151
12:89193111:C:A	50	98	0.96	0.03395
12:89193820:T:A	50	100	1	0.01035
12:89193858:G:A	50	100	1	0.07825
12:89194208:C:T	50	98	0.83	0.01598
12:89194922:G:A	50	98	1	0.4127
12:89195102:G:A	50	100	1	0.07825
12:89196171:G:A	50	100	1	0.1718
12:89196239:G:A	50	100	1	0.1178
12:89196575:C:T	50	98	0.97	0.04684
12:89197381:G:A	50	100	1	0.07843
12:89198090:T:A	50	100	1	0.07825
12:89198615:T:C	50	100	1	0.04484
12:89199337:T:A	50	100	1	0.1187
12:89199460:T:G	50	100	1	0.04757
12:89199784:G:A	50	100	1	0.02633
12:89200183:T:C	50	100	0.99	0.2295
12:89200762:T:C	50	100	1	0.01452
12:89200909:C:A	50	98	0.99	0.1176
12:89201413:C:T	50	100	0.93	0.01652
12:89201512:G:A	50	100	1	0.07825
12:89202122:G:A	50	100	1	0.01362
12:89202186:A:C	50	100	0.98	0.04484
12:89202763:A:G	50	100	1	0.07825
12:89202937:T:C	50	100	0.99	0.1589
12:89204751:T:A	50	100	1	0.1107
12:89205392:G:A	50	100	0.98	0.1175
12:89205425:C:A	50	100	0.96	0.01035
12:89205619:C:T	50	98	1	0.07171
12:89205874:T:C	50	100	1	0.02451
12:89206100:T:C	50	100	1	0.07825
12:89206174:G:A	50	98	0.83	0.01634
12:89206389:C:T	50	100	1	0.1069
12:89206611:T:G	50	100	1	0.01543
12:89206642:G:A	50	100	1	0.1895
12:89206717:G:A	50	98	0.93	0.02124
12:89206872:G:A	50	100	1	0.04212
12:89207194:A:T	50	100	1	0.02669
12:89207646:T:C	50	100	0.96	0.01162
12:89207809:T:A	50	100	1	0.07825
12:89208176:C:A	50	100	1	0.04357
12:89208323:T:C	50	100	1	0.07825
12:89208570:T:A	50	100	1	0.04375
12:89208893:G:C	50	100	1	0.1897
12:89208964:C:A	50	100	1	0.1698
12:89209072:A:C	50	98	1	0.02941
12:89209075:G:A	50	100	1	0.07843
12:89209247:G:C	50	100	0.99	0.2335
12:89209280:T:C	50	98	1	0.01561
12:89210142:T:C	50	100	1	0.1678
12:89210611:A:T	50	98	1	0.01471
12:89212284:G:T	50	100	1	0.07843
12:89213525:T:A	50	100	1	0.1587
12:89214642:G:A	50	100	1	0.2889
12:89215612:A:G	50	100	1	0.1899
12:89216213:C:T	50	100	1	0.1692
12:89216647:C:T	50	100	1	0.04357
12:89216763:C:G	50	100	1	0.1589
12:89216831:G:C	50	100	1	0.07171
12:89216896:G:A	50	98	0.96	0.05029
12:89217498:C:T	50	100	1	0.1452
12:89218350:A:C	50	100	0.98	0.0345
12:89218447:A:G	50	100	0.99	0.1458
12:89218560:T:G	50	100	0.99	0.1801
12:89218572:C:A	50	98	0.99	0.1797
12:89219235:A:C	50	100	1	0.1166
12:89219342:G:C	50	100	1	0.04357
12:89219541:A:G	50	100	1	0.1093
12:89220183:A:G	50	100	1	0.2407
12:89220770:A:G	50	98	1	0.1886
12:89220776:G:A	50	100	0.99	0.07771
12:89220947:T:A	50	98	0.99	0.1756
12:89221985:T:C	50	100	1	0.1028
12:89222755:A:G	50	100	0.99	0.2397
12:89222946:T:A	50	96	0.99	0.1756
12:89223389:A:G	50	98	1	0.185
12:89223943:G:A	50	100	0.99	0.2803
12:89224073:T:A	50	100	0.98	0.2357
12:89224353:G:A	50	100	1	0.2028
12:89225052:G:A	50	98	0.99	0.1757
12:89225645:G:A	50	100	0.99	0.06718
12:89226763:G:T	36	97.2	0.99	0.2411
12:89227052:G:C	50	98	0.99	0.2291
12:89227907:A:C	50	98	0.99	0.2349
12:89228658:C:T	50	100	0.94	0.01471
12:89229059:A:C	50	100	0.99	0.1313
12:89230260:G:A	50	100	0.99	0.09495
12:89230429:A:G	50	98	0.99	0.1314
12:89230502:C:T	50	98	0.99	0.1269
12:89230822:A:G	50	98	0.98	0.1759
12:89231103:G:T	50	100	0.99	0.1062
12:89231460:C:A	50	98	0.99	0.2338
12:89233196:T:C	50	100	1	0.04702
12:89233302:C:G	50	98	0.99	0.1471
12:89233737:G:A	50	98	0.98	0.06699
12:89234005:C:T	50	98	0.99	0.1311
12:89234726:C:A	50	98	0.99	0.1474
12:89235116:A:T	50	98	1	0.0276
12:89235517:G:C	50	100	0.99	0.1055
12:89235568:G:A	50	98	0.98	0.1151
12:89235683:G:A	50	98	0.97	0.1846
12:89235747:G:C	50	98	0.98	0.0768
12:89236375:C:G	50	100	1	0.04248
12:89237721:G:A	50	98	0.99	0.148
12:89238286:C:T	50	98	0.97	0.2233
12:89238326:A:T	50	96	0.99	0.1487
12:89238543:T:C	50	100	0.92	0.06808
12:89238567:G:A	50	100	0.92	0.0236
12:89238717:C:T	50	100	0.98	0.1659
12:89238971:C:T	50	96	0.99	0.1883
12:89239885:C:T	50	100	0.95	0.05392
12:89239955:T:C	50	100	0.96	0.05392
12:89240148:A:G	50	100	0.98	0.1173
12:89241010:G:T	50	100	0.99	0.368
12:89241178:G:A	50	100	0.82	0.01598
12:89241545:T:C	50	100	1	0.03903
12:89241704:A:G	50	98	0.99	0.2023
12:89241945:T:C	50	98	0.99	0.1964
12:89241962:G:A	50	100	0.82	0.01688
12:89242046:G:A	50	98	0.98	0.1897
12:89242150:C:G	50	100	1	0.07335
12:89242726:C:T	50	98	0.99	0.3813
12:89243116:T:A	50	100	0.96	0.05374
12:89243144:T:A	50	100	0.99	0.09096
12:89244170:A:C	50	100	0.99	0.08243
12:89244198:T:C	50	100	0.99	0.02179
12:89244326:C:A	50	100	1	0.1707
12:89244675:G:A	50	100	1	0.06609
12:89244806:G:A	50	100	1	0.1511
12:89245593:C:T	50	100	0.99	0.284
12:89246171:G:A	50	100	1	0.07643
12:89246296:G:A	50	98	1	0.1885
12:89246581:C:T	50	100	0.99	0.3883
12:89247201:A:T	50	100	0.74	0.01561
12:89247368:A:T	50	100	1	0.08224
12:89248307:T:C	50	98	0.99	0.0906
12:89248558:T:C	50	100	0.97	0.05338
12:89248601:C:T	50	100	1	0.1894
12:89248607:G:A	50	100	1	0.0768
12:89248626:C:T	50	100	0.98	0.1253
12:89249156:T:C	50	100	1	0.1954
12:89249721:C:T	50	100	1	0.02542
12:89249832:T:C	50	100	0.97	0.05338
12:89249853:C:A	50	100	1	0.1714
12:89249863:T:C	50	100	0.98	0.1707
12:89250079:G:A	50	100	0.99	0.3564
12:89250099:C:T	50	100	1	0.1932
12:89250305:T:C	50	100	0.88	0.0158
12:89250734:A:G	50	100	0.97	0.05338
12:89250756:T:G	50	100	0.99	0.1708
12:89251593:C:T	50	100	0.97	0.05338
12:89251911:G:A	50	100	1	0.2012
12:89252511:A:C	50	100	0.99	0.1712
12:89252520:T:A	50	100	1	0.1935
12:89253318:A:T	50	98	0.97	0.03359
12:89253626:T:C	50	100	0.98	0.1687
12:89253987:A:G	50	100	1	0.1885
12:89254306:G:T	50	100	1	0.07353
12:89254692:G:A	50	100	0.99	0.447
12:89255397:G:C	50	100	1	0.07353
12:89256305:C:T	50	100	0.96	0.0837
12:89256933:G:A	50	100	1	0.02542
12:89257318:T:C	50	100	1	0.07353
12:89257354:C:A	50	100	0.98	0.1988
12:89258058:G:A	50	100	1	0.1979
12:89258119:C:T	50	100	0.99	0.03885
12:89258310:T:C	50	100	1	0.07952
12:89258348:C:T	50	100	1	0.1973
12:89258666:A:G	50	100	0.98	0.1716
12:89258843:G:A	50	100	0.98	0.1716
12:89258849:A:G	50	100	0.95	0.02542
12:89258988:A:T	50	100	0.98	0.1714
12:89259072:G:A	50	100	0.99	0.09132
12:89259181:G:A	50	100	0.99	0.4929
12:89259243:G:A	50	100	0.99	0.4926
12:89259426:A:G	50	100	0.96	0.03885
12:89259630:A:T	50	100	0.99	0.2689
12:89259848:G:A	50	100	0.98	0.04357
12:89259912:G:A	50	100	1	0.1923
12:89259971:A:C	50	100	0.98	0.04448
12:89260676:G:A	50	100	1	0.02215
12:89261313:T:A	50	100	0.99	0.2015
12:89262009:T:G	50	100	0.99	0.1721
12:89262118:A:T	50	100	0.98	0.04448
12:89262312:G:A	50	100	0.99	0.2714
12:89262711:C:T	50	100	0.87	0.01107
12:89263306:T:G	50	100	1	0.01743
12:89264071:G:A	50	98	0.96	0.1211
12:89264142:G:A	50	100	0.98	0.06609
12:89264714:C:T	50	100	0.67	0.01344
12:89265091:C:T	50	100	0.97	0.05356
12:89265397:C:A	50	100	1	0.01906
12:89265929:G:A	50	100	0.97	0.05356
12:89266394:C:T	50	100	0.99	0.07371
12:89266444:G:A	50	100	1	0.1946
12:89266493:G:A	50	100	1	0.1944
12:89266515:G:A	50	100	1	0.4419
12:89266535:G:A	50	100	0.99	0.3504
12:89266863:G:A	50	100	0.99	0.03195
12:89267146:C:T	50	98	0.84	0.01416
12:89267824:A:T	50	100	1	0.1973
12:89268106:G:C	50	100	0.99	0.07462
12:89268771:A:G	50	100	0.99	0.0748
12:89268956:C:A	50	100	0.99	0.3506
12:89269208:G:A	50	100	0.89	0.0187
12:89269210:A:T	50	100	1	0.02378
12:89269467:A:G	50	100	1	0.02378
12:89269532:C:T	50	100	0.99	0.07444
12:89270035:G:A	50	100	0.99	0.1788
12:89270076:C:G	50	100	0.99	0.07462
12:89270644:A:G	50	100	0.99	0.3462
12:89270702:A:G	50	100	0.99	0.07462
12:89270900:T:A	50	100	0.99	0.285
12:89271483:G:A	50	100	1	0.0158
12:89271829:G:A	50	100	0.96	0.05211
12:89271983:G:A	50	100	0.98	0.2315
12:89272766:T:A	50	100	1	0.0158
12:89272910:C:A	50	100	1	0.0158
12:89273229:T:C	50	100	0.96	0.1619
12:89273285:C:T	50	98	0.95	0.3482
12:89274290:C:T	50	100	0.82	0.02015
12:89274375:A:G	50	100	0.88	0.0354
12:89274676:A:G	50	100	0.99	0.01344
12:89275239:A:G	50	94	0.92	0.217
12:89275602:T:C	50	96	0.93	0.2088
12:89275641:G:A	50	96	0.93	0.1954
12:89275794:A:T	49	95.9	0.93	0.08787
12:89276008:G:A	50	92	0.93	0.2157
12:89276904:T:C	50	100	0.99	0.04212
12:89277323:G:A	50	94	0.93	0.3134
12:89277481:T:G	50	100	0.99	0.04194
12:89277960:G:A	50	100	0.7	0.01561
12:89278044:C:A	50	98	0.98	0.1244
12:89278081:T:C	50	100	0.98	0.01362
12:89278343:T:C	50	96	0.94	0.2956
12:89278457:G:A	50	100	0.99	0.04194
12:89279566:G:A	50	100	0.88	0.02342
12:89279642:C:A	50	94	0.9	0.02905
12:89279842:A:G	50	96	0.99	0.1253
12:89279990:T:C	50	94	0.95	0.3023
12:89280382:C:G	50	96	1	0.124
12:89280802:C:T	50	94	0.99	0.124
12:89280950:A:G	50	98	0.87	0.02378
12:89281022:T:C	50	92	0.91	0.3194
12:89281032:C:T	50	100	0.97	0.02179
12:89281413:G:T	50	100	0.93	0.02324
12:89281421:A:G	50	96	0.89	0.04593
12:89281599:G:A	50	94	0.88	0.2077
12:89282012:G:T	50	98	0.98	0.09459
12:89282203:C:T	50	98	0.97	0.09423
12:89282322:A:C	50	94	0.89	0.0472
12:89282389:A:G	50	100	0.88	0.01289
12:89282650:T:A	50	96	0.91	0.1919
12:89282653:T:C	50	100	0.95	0.04194
12:89282725:G:T	50	100	0.91	0.01362
12:89282973:T:C	50	96	0.83	0.04539
12:89283565:A:T	50	100	0.98	0.04212
12:89284693:A:G	50	92	0.9	0.3704
12:89284896:C:G	50	100	0.94	0.04194
12:89285600:C:T	50	100	0.91	0.06118
12:89286212:C:T	50	96	0.89	0.03903
12:89286262:G:A	50	98	0.84	0.03849
12:89286313:G:A	50	88	0.68	0.04158
12:89286759:T:C	50	96	0.65	0.03105
12:89286877:A:G	50	76	0.73	0.1351
12:89288301:C:T	50	100	0.9	0.04375
12:89288345:G:A	50	92	0.77	0.1837
12:89288666:C:T	50	96	0.84	0.03195
12:89289251:G:A	50	98	0.89	0.02015
12:89289402:A:G	50	98	0.92	0.09423
12:89289532:C:T	50	100	0.93	0.04448
12:89289706:C:T	50	98	0.91	0.09459
12:89289767:A:G	50	98	0.92	0.04484
12:89289866:T:C	50	98	0.9	0.09459
12:89290111:G:A	50	100	0.97	0.06518
12:89290377:G:T	50	98	0.83	0.01398
12:89290422:C:T	50	92	0.87	0.4181
12:89290691:C:T	50	94	0.87	0.1977
12:89290752:C:T	50	98	0.86	0.1941
12:89290789:A:G	50	88	0.86	0.3299
12:89291115:C:T	50	96	0.78	0.04139
12:89291233:A:G	50	92	0.74	0.05664
12:89291509:T:A	50	98	0.78	0.0138
12:89291667:G:C	50	100	0.92	0.01307
12:89291795:A:T	50	100	0.95	0.06536
12:89292023:A:G	50	96	0.83	0.10780000000000001
12:89292471:G:A	50	92	0.92	0.3301
12:89292522:G:T	50	100	0.95	0.01325
12:89293282:C:T	50	94	0.8	0.09314
12:89293286:T:C	50	94	0.79	0.0935
12:89293713:T:C	50	96	0.94	0.4791
12:89294612:C:A	48	91.7	0.84	0.02977
12:89296201:G:A	50	96	0.95	0.01344
12:89296535:G:A	50	96	0.98	0.4377
12:89296790:A:G	50	100	0.87	0.02796
12:89297487:G:A	50	100	0.86	0.02251
12:89297712:C:T	50	100	0.96	0.01362
12:89297843:G:A	50	96	0.98	0.4178
12:89298035:A:G	50	100	0.96	0.01344
12:89298533:A:T	50	96	0.98	0.4207
12:89298644:T:C	50	96	0.98	0.4207
12:89299080:G:A	50	96	0.97	0.4397
12:89299217:G:C	50	98	0.95	0.1645
12:89299962:A:G	50	100	0.96	0.01344
12:89300206:G:T	50	94	0.98	0.4167
12:89301056:T:C	50	96	0.97	0.3206
12:89301338:T:C	50	98	1	0.01198
12:89301972:A:G	50	100	0.96	0.02033
12:89302496:A:C	50	100	0.96	0.02033
12:89302520:A:T	50	98	0.92	0.2039
12:89302793:A:G	46	87	0.92	0.159
12:89302795:A:G	43	76.7	0.94	0.4141
12:89302812:T:C	36	94.4	0.94	0.08715
12:89302816:T:C	34	85.3	0.93	0.01325
12:89303027:A:C	50	100	0.94	0.01344
12:89303736:T:C	50	96	0.97	0.4675
12:89305145:A:G	50	96	0.97	0.4394
12:89305239:G:A	50	98	0.9	0.01017
12:89305356:T:C	50	100	0.94	0.01997
12:89306500:T:C	50	100	0.95	0.01362
12:89306683:G:A	50	98	0.97	0.1872
12:89307419:G:A	50	100	0.98	0.02869
12:89307557:C:G	50	96	0.96	0.1267
12:89307818:C:T	50	98	1	0.0118
12:89308292:C:T	50	96	0.94	0.09804
12:89308926:A:G	46	82.6	0.88	0.2542
12:89308935:A:G	45	82.2	0.83	0.1952
12:89309371:A:G	50	98	0.97	0.3328
12:89309864:T:G	50	100	0.96	0.4023
12:89309985:G:A	50	98	0.92	0.2317
12:89310279:T:C	50	100	0.84	0.01162
12:89310411:A:G	50	100	0.97	0.3039
12:89310790:A:T	50	98	0.81	0.04158
12:89310795:A:T	50	92	0.9	0.07444
12:89310799:A:T	50	76	0.91	0.4426
12:89310803:T:A	50	100	0.86	0.02142
12:89311267:G:A	50	100	0.97	0.1374
12:89311397:A:T	50	100	1	0.0138
12:89312325:C:A	50	96	0.96	0.2262
12:89312383:G:T	50	100	0.99	0.01416
12:89312535:G:A	50	100	0.93	0.1376
12:89312749:C:A	50	100	1	0.01089
12:89312898:G:A	50	100	0.94	0.0138
12:89314563:C:T	50	98	0.98	0.3702
12:89314818:G:A	50	100	1	0.0138
12:89314839:C:T	50	100	0.97	0.1452
12:89314937:C:A	50	96	0.98	0.441
12:89315268:C:T	50	100	1	0.0138
12:89315280:T:C	50	98	0.95	0.3346
12:89315432:T:C	50	100	0.97	0.07262
12:89315894:A:T	50	100	0.95	0.07226
12:89316868:C:T	50	100	0.91	0.01216
12:89317403:A:G	50	100	1	0.0118
12:89317846:G:A	50	100	0.91	0.03849
12:89317965:G:A	50	100	1	0.0118
12:89318363:A:C	50	100	1	0.0118
12:89318383:G:A	50	100	1	0.0118
12:89318668:C:T	50	100	0.98	0.152
12:89318727:G:A	50	100	0.97	0.4523
12:89319693:A:G	50	100	0.98	0.2952
12:89319773:T:A	50	100	1	0.0118
12:89319968:A:G	50	100	0.98	0.3068
12:89320295:T:A	50	100	1	0.0118
12:89320371:C:T	50	100	0.87	0.02378
12:89320378:G:A	50	100	0.97	0.07444
12:89320455:T:C	50	100	0.98	0.1523
12:89320733:C:T	50	100	0.99	0.01489
12:89321415:T:G	50	100	0.98	0.1525
12:89322300:C:T	50	100	1	0.01216
12:89322312:C:T	50	100	0.97	0.1525
12:89322356:G:A	50	100	0.96	0.0325
12:89322944:C:A	50	98	0.9	0.04158
12:89322973:G:A	50	100	0.94	0.07643
12:89323139:C:G	50	94	0.92	0.2213
12:89323278:A:T	50	98	0.92	0.04158
12:89323451:C:T	50	100	0.94	0.01035
12:89323581:C:G	50	94	0.9	0.1151
12:89323666:G:A	50	96	0.84	0.2072
12:89324319:G:A	50	100	0.91	0.03141
12:89324859:C:T	50	98	0.95	0.04248
12:89325133:A:G	50	100	0.94	0.07226
12:89325269:G:C	50	100	0.97	0.0138
12:89325644:G:C	50	98	0.96	0.08515
12:89326348:C:T	50	100	0.93	0.07516
12:89326529:A:G	50	100	0.9	0.0325
12:89326643:A:G	50	98	0.97	0.08569
12:89326724:G:C	50	98	0.94	0.04993
12:89327210:T:G	50	100	0.94	0.03268
12:89327247:T:C	50	100	0.96	0.07589
12:89327328:G:A	50	100	0.95	0.01797
12:89327388:G:A	50	98	0.97	0.3299
12:89327529:T:G	50	100	0.98	0.07607
12:89327801:G:A	50	100	0.92	0.03286
12:89328800:G:A	50	100	1	0.02088
12:89329410:G:C	50	100	1	0.03105
12:89329807:C:T	50	100	1	0.05628
12:89330020:G:T	50	100	1	0.0561
12:89330536:T:A	50	100	1	0.0561
12:89330567:A:G	50	100	1	0.01107
12:89330742:G:A	50	98	0.93	0.01416
12:89331150:T:C	50	100	0.98	0.2731
12:89331370:C:A	50	100	1	0.02306
12:89331778:G:A	50	100	1	0.02088
12:89332250:G:A	50	98	0.98	0.4504
12:89332378:C:T	50	100	1	0.02088
12:89332379:G:A	50	100	0.98	0.01707
12:89332648:C:G	50	100	1	0.1338
12:89332848:G:T	50	100	0.75	0.01634
12:89333022:G:T	50	100	0.98	0.0167
12:89333189:A:G	50	100	1	0.05646
12:89333664:T:C	50	100	0.99	0.3119
12:89333690:G:A	50	98	0.87	0.03141
12:89333966:A:G	50	100	1	0.0138
12:89334349:T:C	50	100	0.99	0.3284
12:89334533:C:T	50	100	0.99	0.01652
12:89334606:T:C	50	98	0.89	0.09114
12:89334717:T:A	50	100	1	0.0138
12:89335026:T:C	50	100	1	0.05755
12:89335885:T:C	50	96	0.87	0.03522
12:89335955:C:A	50	100	1	0.03177
12:89336143:A:C	50	100	1	0.0817
12:89337049:C:T	50	100	1	0.01761
12:89337345:A:G	50	96	0.99	0.1845
12:89338687:A:C	50	100	1	0.05755
12:89338755:A:G	50	100	1	0.01761
12:89338819:G:A	50	100	1	0.05755
12:89339470:C:G	50	100	0.96	0.02088
12:89340082:T:A	50	100	1	0.01761
12:89340468:C:G	50	100	1	0.1175
12:89340561:C:T	50	100	1	0.01761
12:89340644:C:A	50	100	1	0.05773
12:89340652:T:C	50	100	0.96	0.02088
12:89341610:G:C	50	100	1	0.0561
12:89341816:T:C	50	100	1	0.03195
12:89342121:A:T	50	98	0.96	0.1612
12:89342416:C:T	50	100	1	0.02088
12:89342647:C:T	50	98	0.96	0.03722
12:89342775:G:C	50	100	1	0.03195
12:89343251:C:A	50	100	1	0.02451
12:89343779:C:T	50	100	1	0.05773
12:89344140:C:A	50	100	1	0.01561
12:89344940:G:A	50	100	1	0.01779
12:89345560:C:G	50	100	1	0.0167
12:89345678:C:G	50	100	1	0.08134
12:89345813:G:A	50	100	1	0.01779
12:89346461:C:T	50	100	1	0.04194
12:89347087:T:C	50	100	1	0.3157
12:89347405:G:A	50	100	1	0.01779
12:89347478:A:G	50	100	0.99	0.1186
12:89347490:G:A	50	100	1	0.03758
12:89347499:G:A	50	100	1	0.01779
12:89347661:A:G	50	100	1	0.2983
12:89347934:G:A	50	100	1	0.2983
12:89348127:T:A	50	100	1	0.2983
12:89348530:G:A	50	100	1	0.01779
12:89348531:T:A	50	100	1	0.01779
12:89348954:T:C	50	100	1	0.2985
12:89349446:A:G	50	100	1	0.01398
12:89349812:G:A	50	100	1	0.2623
12:89349837:A:G	50	100	1	0.2625
12:89349860:G:A	50	100	0.96	0.02088
12:89350037:T:C	50	100	1	0.01779
12:89350044:T:C	50	100	1	0.04757
12:89350048:T:A	50	100	1	0.02469
12:89350144:C:A	50	100	0.99	0.2625
12:89350159:G:C	50	100	0.98	0.07934
12:89350271:C:A	50	100	1	0.1057
12:89350469:T:G	50	100	0.99	0.1514
12:89350996:A:C	50	100	1	0.2625
12:89351049:A:G	50	100	0.99	0.1514
12:89351138:A:T	50	100	1	0.1109
12:89351239:C:T	50	100	1	0.0423
12:89351409:A:G	50	100	0.99	0.07952
12:89351700:C:A	49	98	0.98	0.4479
12:89351780:G:A	50	98	0.89	0.01707
12:89352126:C:T	50	100	1	0.03268
12:89352355:A:G	50	100	1	0.01634
12:89352804:A:C	50	100	1	0.03268
12:89353328:C:A	50	100	1	0.01162
12:89353619:G:T	50	100	1	0.01779
12:89353620:C:T	50	100	1	0.01779
12:89353724:C:T	50	100	1	0.08315
12:89354056:A:T	50	100	1	0.07589
12:89354098:C:T	50	100	0.99	0.1411
12:89354599:C:T	50	100	1	0.03268
12:89355119:G:A	50	100	1	0.01634
12:89355446:T:C	50	100	0.99	0.1313
12:89355632:C:T	50	100	0.99	0.07988
12:89355732:A:G	50	100	1	0.0846
12:89355768:T:G	50	100	1	0.08442
12:89356105:C:G	50	100	0.9	0.01797
12:89356248:G:C	50	98	0.92	0.01852
12:89356274:G:A	50	100	1	0.0187
12:89356473:C:G	50	100	0.98	0.07988
12:89356751:G:T	50	100	1	0.0846
12:89356797:A:T	49	100	0.99	0.2438
12:89356798:A:T	50	98	0.98	0.2603
12:89357251:A:T	50	100	1	0.01162
12:89357308:C:T	50	100	0.99	0.244
12:89357415:C:T	50	100	1	0.04412
12:89357560:A:T	50	100	1	0.01779
12:89357864:A:G	50	100	1	0.2444
12:89358491:T:G	50	100	1	0.08442
12:89358544:A:T	50	100	1	0.08061
12:89359127:T:C	50	100	1	0.3043
12:89359234:C:T	50	100	1	0.02142
12:89359270:G:C	50	100	1	0.2446
12:89359673:G:A	50	100	1	0.1599
12:89359710:C:T	50	100	1	0.0187
12:89359870:A:G	50	100	1	0.01779
12:89360124:C:T	50	100	1	0.1599
12:89360434:A:T	50	100	1	0.0187
12:89360500:A:G	50	98	1	0.04375
12:89360565:C:T	50	98	0.99	0.2061
12:89360567:T:C	50	100	1	0.01943
12:89360949:A:G	50	100	1	0.2446
12:89361339:G:C	50	94	0.88	0.04357
12:89362023:C:T	50	100	1	0.02124
12:89362030:T:C	50	100	1	0.06118
12:89362090:A:G	50	100	1	0.08079
12:89362550:G:A	50	100	1	0.02015
12:89362983:G:T	50	100	1	0.03268
12:89363792:G:C	50	100	0.94	0.1026
12:89364160:G:A	50	100	0.99	0.4424
12:89364269:A:G	50	100	1	0.08079
12:89364362:C:A	50	100	1	0.08061
12:89365809:A:G	50	100	0.91	0.03341
12:89366967:A:G	50	98	1	0.4426
12:89367083:A:G	50	100	1	0.01634
12:89367438:C:T	50	98	1	0.03195
12:89367474:T:C	50	100	1	0.06118
12:89367825:C:T	50	100	1	0.06118
12:89367941:G:A	50	100	1	0.1456
12:89368198:T:C	50	100	1	0.06118
12:89368268:A:G	50	100	1	0.08152
12:89368366:T:C	50	100	1	0.1456
12:89368458:G:A	50	100	1	0.08097
12:89368718:G:C	50	100	1	0.06118
12:89368722:C:G	50	100	1	0.443
12:89369709:G:A	50	100	1	0.01652
12:89369752:C:T	50	100	0.99	0.4426
12:89370045:C:T	50	100	1	0.02977
12:89370287:C:T	50	94	0.93	0.0345
12:89370587:A:G	50	100	1	0.0138
12:89371021:T:C	50	100	1	0.06118
12:89371165:G:A	50	98	0.98	0.1581
12:89371196:G:A	49	100	1	0.01743
12:89371775:A:G	50	100	0.99	0.03159
12:89372108:A:G	50	100	1	0.1563
12:89372629:G:A	49	100	1	0.06118
12:89373030:G:T	50	100	1	0.1458
12:89373405:A:T	50	100	1	0.06118
12:89373421:T:C	50	100	1	0.3056
12:89373460:A:G	50	100	1	0.3056
12:89374068:A:C	49	100	1	0.01761
12:89374751:C:T	50	100	1	0.0167
12:89375084:T:C	50	100	1	0.06118
12:89375217:G:A	50	100	1	0.08297
12:89375285:T:C	50	100	1	0.08297
12:89375363:T:A	50	100	1	0.3039
12:89375648:G:A	50	100	1	0.08315
12:89375916:C:G	50	100	1	0.01144
12:89376291:T:G	50	100	1	0.01924
12:89376723:A:G	50	100	1	0.01743
12:89377635:G:A	50	100	1	0.01743
12:89377735:T:C	50	100	1	0.4862
12:89377738:C:A	50	100	0.97	0.02415
12:89377968:C:T	50	100	1	0.07462
12:89378126:T:C	50	100	1	0.4857
12:89378561:G:C	50	100	1	0.06118
12:89378603:C:A	50	100	1	0.08079
12:89380457:C:T	50	100	0.99	0.01561
12:89380717:C:T	50	100	1	0.08479
12:89380975:A:G	50	100	1	0.02887
12:89381252:T:G	50	100	0.99	0.443
12:89381292:C:T	50	100	1	0.08061
12:89381409:G:A	50	100	1	0.08479
12:89381816:G:T	50	98	0.91	0.04412
12:89381912:G:A	50	100	1	0.01761
12:89381955:G:C	50	100	1	0.01144
12:89382314:A:C	50	100	1	0.0846
12:89382507:T:C	50	100	0.99	0.486
12:89382708:G:A	50	100	0.98	0.492
12:89382825:A:C	50	100	0.96	0.02088
12:89383534:C:G	50	96	0.98	0.1013
12:89383780:C:T	50	100	0.95	0.03885
12:89384082:G:A	50	100	0.92	0.04884
12:89384249:G:C	50	94	0.97	0.09096
12:89384451:G:C	50	100	0.98	0.01325
12:89384460:T:C	50	98	0.98	0.08824
12:89385409:G:A	50	100	0.98	0.06972
12:89385419:C:T	50	100	0.98	0.2663
12:89385567:A:G	50	98	0.99	0.3813
12:89385618:T:A	50	100	0.94	0.01707
12:89385992:T:C	50	100	0.96	0.05374
12:89386160:T:A	50	100	0.99	0.3448
12:89386220:C:T	50	100	0.98	0.3435
12:89386849:A:G	50	100	0.99	0.1854
12:89386882:G:A	50	100	0.96	0.01725
12:89387813:T:C	50	100	0.99	0.1164
12:89387945:A:G	50	100	0.99	0.1158
12:89387951:A:G	50	100	0.84	0.01725
12:89388066:A:C	50	100	0.99	0.116
12:89388085:T:C	50	100	0.99	0.116
12:89388154:A:G	50	100	1	0.01398
12:89388267:G:A	50	100	1	0.09132
12:89388364:C:T	50	100	0.99	0.0915
12:89388476:A:G	50	100	0.99	0.08824
12:89388557:T:C	50	100	0.99	0.07262
12:89388617:G:C	50	100	1	0.09132
12:89388789:C:G	50	100	1	0.09132
12:89388790:A:C	50	100	1	0.09132
12:89388993:T:C	50	100	0.99	0.09132
12:89389109:A:C	50	100	1	0.07226
12:89389178:A:T	50	100	0.99	0.09114
12:89389241:A:G	50	100	1	0.0915
12:89389271:T:C	50	100	1	0.09132
12:89389524:C:A	50	100	1	0.09132
12:89389552:A:G	50	100	1	0.0915
12:89389812:T:G	50	100	1	0.09168
12:89390041:A:C	50	100	1	0.01725
12:89390139:G:A	50	100	0.94	0.04394
12:89390208:C:T	50	100	0.98	0.3969
12:89390419:C:G	50	100	1	0.09132
12:89390432:C:G	50	100	1	0.09132
12:89390482:T:C	50	98	1	0.09132
12:89390891:A:G	50	100	1	0.1806
12:89391297:T:G	50	100	1	0.01725
12:89392271:G:A	50	100	0.98	0.06427
12:89392406:A:G	50	100	0.99	0.1796
12:89393235:T:G	50	100	1	0.07171
12:89393384:A:T	50	100	1	0.01725
12:89393679:C:T	50	100	1	0.01725
12:89394010:T:C	50	100	0.94	0.1605
12:89394415:C:T	50	100	0.98	0.04684
12:89394522:C:T	50	100	1	0.02215
12:89394523:G:A	50	100	1	0.02433
12:89394628:C:T	50	100	1	0.02215
12:89394958:G:A	50	100	1	0.04139
12:89395523:C:T	50	100	0.99	0.01216
12:89395852:C:G	50	100	0.86	0.01616
12:89396415:C:G	50	100	0.99	0.1126
12:89396487:C:T	50	100	0.97	0.0236
12:89396690:G:C	50	100	1	0.09532
12:89396883:T:A	50	100	1	0.09532
12:89396936:C:T	50	100	1	0.01235
12:89397223:G:T	50	100	1	0.09622
12:89397308:T:C	50	100	1	0.09586
12:89397494:G:A	50	100	1	0.06554
12:89397536:G:A	50	100	0.99	0.01979
12:89397687:C:T	50	100	0.99	0.03504
12:89397969:G:A	50	100	1	0.09622
12:89398401:T:A	50	100	1	0.02669
12:89398453:A:C	50	100	1	0.1088
12:89398534:T:C	50	100	1	0.01235
12:89398586:G:A	50	100	1	0.09877
12:89399002:A:G	50	100	1	0.0955
12:89399049:G:A	50	100	1	0.04975
12:89399088:G:A	49	95.9	1	0.09532
12:89399137:A:T	50	96	1	0.09532
12:89399171:C:T	50	100	1	0.09532
12:89399216:C:T	50	100	1	0.09532
12:89399222:G:A	50	100	1	0.09513
12:89399255:T:C	50	100	1	0.0955
12:89399658:T:C	50	100	0.99	0.03504
12:89399677:C:T	50	100	1	0.04975
12:89399856:T:C	50	100	1	0.09985
12:89400384:G:C	50	100	1	0.1004
12:89400559:G:A	50	100	0.99	0.01797
12:89400611:C:A	50	96	0.96	0.2763
12:89400622:C:T	50	100	0.99	0.01797
12:89400809:T:C	50	100	0.99	0.1133
12:89400887:A:G	50	100	1	0.1138
12:89400976:C:T	50	98	0.96	0.03722
12:89401078:G:A	50	100	1	0.01107
12:89401180:A:G	50	94	0.91	0.08533
12:89401444:G:A	48	81.2	0.82	0.01107
12:89401478:A:T	47	97.9	1	0.09967
12:89402604:C:T	50	100	1	0.0719
12:89403036:C:T	50	100	0.95	0.07026
12:89403582:A:G	50	100	1	0.06536
12:89403742:C:T	50	98	0.9	0.04993
12:89403834:G:C	50	94	0.97	0.3971
12:89403923:T:C	49	100	0.95	0.2623
12:89404086:C:T	50	100	0.96	0.2021
12:89405134:G:A	50	100	0.88	0.01107
12:89405458:C:T	50	100	0.99	0.4552
12:89405678:C:T	50	100	1	0.01688
12:89405711:A:G	50	98	0.98	0.122
12:89405769:G:A	50	98	0.98	0.1058
12:89406176:A:T	50	100	0.93	0.03359
12:89406739:A:C	50	98	1	0.3675
12:89406760:G:A	50	100	0.88	0.01107
12:89406774:C:T	50	100	0.99	0.09677
12:89406931:C:A	50	100	0.98	0.1329
12:89407113:A:C	49	100	1	0.368
12:89407136:G:A	50	100	0.97	0.03722
12:89407144:G:A	49	98	0.93	0.03903
12:89407326:G:A	50	100	0.96	0.0167
12:89407845:T:A	49	98	0.92	0.02378
12:89408156:A:T	50	100	0.99	0.4595
12:89408259:A:G	50	96	0.93	0.01107
12:89408310:G:C	50	100	0.99	0.1064
12:89408421:C:T	50	100	0.99	0.05084
12:89408508:C:T	50	100	0.97	0.07353
12:89408643:C:T	50	100	0.99	0.4742
12:89408647:C:T	50	100	0.99	0.0512
12:89408719:C:T	50	100	0.99	0.04503
12:89408723:G:A	50	98	0.96	0.03286
12:89408785:C:T	50	100	0.99	0.04539
12:89408844:C:T	50	100	0.98	0.1075
12:89408976:T:C	50	100	0.96	0.02197
12:89409027:G:A	50	100	1	0.01652
12:89409092:T:C	50	100	1	0.01434
12:89409489:T:C	50	100	0.99	0.04521
12:89409552:C:T	50	100	0.97	0.1383
12:89409733:C:G	50	100	0.94	0.01434
12:89409929:A:G	50	100	0.98	0.1271
12:89409983:C:T	50	100	0.99	0.04503
12:89410263:T:A	50	100	0.99	0.1331
12:89410294:C:T	50	100	0.94	0.06191
12:89410406:G:A	50	100	0.99	0.4744
12:89410446:A:G	50	100	0.99	0.1062
12:89410612:G:A	50	98	0.97	0.3437
12:89410694:G:A	50	100	0.99	0.3676
12:89412456:A:G	50	98	0.94	0.03413
12:89412491:C:G	50	98	0.95	0.02269
12:89413047:C:T	50	100	0.89	0.01089
12:89413672:C:A	50	98	1	0.07734
12:89413982:C:T	50	98	0.95	0.04702
12:89414052:C:T	50	100	1	0.01652
12:89414175:G:C	50	96	0.91	0.03486
12:89414657:T:C	50	100	1	0.01652
12:89414964:G:C	50	100	1	0.02233
12:89415028:C:T	50	100	0.97	0.07171
12:89415309:A:G	50	100	0.99	0.07752
12:89416210:T:A	50	100	0.95	0.01089
12:89416668:G:A	50	100	0.96	0.01107
12:89417212:C:G	50	100	0.99	0.1068
12:89417324:C:A	50	100	0.9	0.01053
12:89417455:G:A	50	100	0.96	0.01089
12:89417477:G:A	50	100	1	0.01071
12:89418458:G:A	50	100	1	0.01398
12:89419112:G:T	50	100	0.99	0.01779
12:89419216:G:A	50	100	0.98	0.3181
12:89419242:T:C	50	100	1	0.0138
12:89419343:G:T	50	100	1	0.01235
12:89419414:C:T	50	98	0.93	0.06373
12:89419530:T:C	50	96	0.99	0.4218
12:89419633:G:T	50	100	0.99	0.03704
12:89419900:A:G	50	100	1	0.0167
12:89420501:T:C	50	100	1	0.0138
12:89420838:G:A	50	100	1	0.01652
12:89421617:G:A	50	100	1	0.0138
12:89421637:C:A	50	100	0.98	0.3023
12:89421979:T:C	50	98	0.99	0.1
12:89422050:T:A	50	94	0.92	0.03395
12:89422077:T:C	50	100	0.97	0.07734
12:89422110:G:A	50	98	0.96	0.0325
12:89422128:A:G	50	100	0.99	0.01779
12:89422666:T:A	50	100	0.99	0.3135
12:89422985:C:T	50	100	0.93	0.03268
12:89423302:A:T	50	98	0.99	0.3179
12:89423587:C:T	50	100	0.98	0.3001
12:89423920:T:C	50	98	0.99	0.1077
12:89423992:C:T	50	100	1	0.0138
12:89424233:C:A	50	100	0.98	0.03722
12:89424245:T:G	50	100	0.97	0.4472
12:89424369:T:C	50	100	0.97	0.01126
12:89424512:T:C	50	100	0.99	0.3143
12:89424950:T:C	50	100	0.99	0.4129
12:89425389:C:T	50	96	0.96	0.01017
12:89426053:G:A	50	98	0.97	0.232
12:89426926:C:A	49	100	0.99	0.1006
12:89427289:T:C	50	100	0.94	0.132
12:89427589:T:A	50	100	1	0.0167
12:89427925:T:C	50	100	1	0.0138
12:89428406:G:T	50	100	0.98	0.01017
12:89428537:A:T	50	98	0.97	0.4205
12:89428727:T:C	50	100	1	0.01253
12:89428747:G:A	50	100	0.97	0.07698
12:89428758:A:G	50	100	0.92	0.03195
12:89428888:G:A	50	100	1	0.0138
12:89429949:A:G	50	100	1	0.01471
12:89430263:C:T	50	94	0.96	0.4069
12:89430532:G:A	50	100	0.89	0.03558
12:89430548:A:G	50	98	0.87	0.02324
12:89430592:C:T	50	100	0.73	0.01307
12:89430856:C:T	50	100	0.92	0.04303
12:89431131:G:A	50	100	0.97	0.05755
12:89431337:G:T	50	100	0.97	0.05882
12:89431345:G:T	50	94	0.97	0.4421
12:89431427:A:C	50	100	0.99	0.01652
12:89431456:C:T	50	100	0.92	0.02651
12:89432148:T:C	50	96	0.98	0.2041
12:89432335:C:G	50	98	0.98	0.2545
12:89432433:G:T	48	97.9	0.98	0.2714
12:89432516:T:C	50	100	0.97	0.1757
12:89432677:A:G	50	100	0.92	0.02342
12:89432725:G:A	50	100	0.98	0.06227
12:89433129:C:G	50	100	1	0.01089
12:89433333:G:A	50	100	0.99	0.02923
12:89434266:T:C	50	100	0.93	0.01307
12:89434364:C:A	50	100	0.97	0.1796
12:89434794:C:T	50	100	0.98	0.2712
12:89434814:A:G	50	96	0.99	0.238
12:89434954:C:T	50	100	0.98	0.2712
12:89434978:T:A	50	98	0.96	0.02215
12:89435670:A:C	50	100	0.97	0.0305
12:89435693:C:T	50	100	0.99	0.2371
12:89435951:G:T	50	98	0.99	0.0659
12:89436358:G:T	50	100	0.94	0.0138
12:89436410:C:G	50	98	0.98	0.03613
12:89436663:G:C	50	100	0.98	0.1761
12:89436746:A:G	50	98	0.99	0.1868
12:89436834:A:C	50	100	1	0.2718
12:89436943:T:C	50	98	0.99	0.2266
12:89437093:C:T	50	96	0.99	0.1545
12:89437305:G:A	50	96	0.98	0.03232
12:89437414:A:C	50	98	0.98	0.03214
12:89437817:A:G	50	96	1	0.2898
12:89437861:A:C	50	100	1	0.01652
12:89438288:T:G	50	100	1	0.0236
12:89438322:T:C	50	100	0.98	0.04757
12:89438646:C:T	50	100	1	0.4866
12:89439561:T:C	50	100	0.99	0.158
12:89439597:T:G	50	100	1	0.02451
12:89440134:A:C	50	100	1	0.01906
12:89440336:C:T	50	100	1	0.1578
12:89440651:T:A	50	100	1	0.158
12:89440824:G:C	50	98	0.98	0.04702
12:89441037:C:T	50	100	0.99	0.2467
12:89441038:G:A	50	100	1	0.01652
12:89441214:C:T	50	100	0.98	0.05102
12:89441431:T:C	50	100	1	0.03341
12:89441843:C:T	50	100	1	0.01652
12:89441951:C:A	50	100	1	0.1304
12:89442082:C:G	50	100	1	0.1578
12:89442149:G:A	50	100	1	0.1581
12:89442393:G:T	50	100	1	0.2852
12:89442585:A:C	50	100	1	0.01126
12:89442895:G:C	50	100	1	0.1578
12:89442900:G:A	50	100	1	0.01307
12:89442937:A:G	50	100	0.99	0.1042
12:89443404:T:C	50	100	1	0.158
12:89443699:G:A	49	81.6	1	0.2887
12:89444232:A:G	50	100	1	0.2981
12:89444288:C:A	50	100	1	0.02669
12:89444300:G:A	50	100	1	0.2687
12:89444310:T:A	50	100	1	0.2885
12:89444587:G:A	50	100	1	0.02542
12:89444893:G:A	50	100	1	0.05846
12:89445026:A:T	50	100	1	0.1578
12:89445052:G:A	50	86	1	0.2979
12:89445110:C:T	50	98	0.97	0.02869
12:89445295:C:T	50	100	1	0.1302
12:89445465:C:T	50	100	1	0.158
12:89445709:T:C	50	100	1	0.0394
12:89445926:A:G	50	100	1	0.13
12:89445949:A:G	50	100	1	0.1549
12:89446456:C:T	50	100	1	0.02633
12:89446457:G:A	50	100	1	0.4967
12:89446518:C:T	50	100	0.99	0.01707
12:89446576:G:C	50	98	1	0.2436
12:89447088:C:T	50	100	1	0.2687
12:89447940:G:A	50	100	1	0.4564
12:89447968:G:A	50	100	1	0.05846
12:89448057:C:T	50	100	1	0.2689
12:89448170:T:C	50	100	1	0.4561
12:89448276:T:C	50	100	1	0.1547
12:89448345:A:G	50	100	1	0.01253
12:89448679:T:G	50	100	1	0.03032
12:89449267:T:A	50	100	1	0.4564
12:89449684:T:C	50	100	0.94	0.01035
12:89449910:T:C	50	100	1	0.4991
12:89450539:G:T	50	100	1	0.0167
12:89451540:G:A	50	100	1	0.01307
12:89452045:T:G	50	100	1	0.02596
12:89452453:C:T	50	100	1	0.1578
12:89452699:G:A	50	100	1	0.158
12:89452716:C:T	50	100	0.98	0.01307
12:89452807:C:T	50	100	0.98	0.01652
12:89453048:T:A	50	98	1	0.2883
12:89453330:A:T	50	100	1	0.02633
12:89453822:A:G	50	100	1	0.01652
12:89453848:A:G	50	100	1	0.02796
12:89454410:G:A	50	100	1	0.1042
12:89455093:A:G	50	100	1	0.2685
12:89455357:A:G	50	100	1	0.03359
12:89455692:T:C	50	100	1	0.03268
12:89455900:A:G	50	100	1	0.0394
12:89456163:A:G	50	100	1	0.2685
12:89457067:C:T	50	100	1	0.03359
12:89457189:A:C	50	100	1	0.4564
12:89457256:C:T	50	100	1	0.4991
12:89457317:A:G	50	100	1	0.2883
12:89457368:T:C	50	100	1	0.01307
12:89457389:C:T	50	100	1	0.1581
12:89457455:A:C	50	100	1	0.2683
12:89457966:C:T	50	100	0.96	0.03831
12:89458144:A:G	50	100	1	0.2849
12:89458313:C:T	50	96	1	0.02179
12:89458600:G:C	50	100	1	0.2685
12:89458668:C:T	50	100	1	0.2974
12:89458895:A:G	50	100	1	0.2974
12:89459086:G:C	50	100	1	0.0394
12:89459149:C:G	50	100	1	0.02633
12:89459177:T:G	50	100	1	0.4562
12:89459181:T:C	50	98	0.97	0.02197
12:89459302:C:T	50	98	0.98	0.01688
12:89459529:A:G	50	100	1	0.01616
12:89459631:G:A	50	100	1	0.2683
12:89459917:G:A	50	100	1	0.2683
12:89460561:G:C	50	100	1	0.4562
12:89462227:G:C	50	100	1	0.4562
12:89463325:C:T	50	100	1	0.05973
12:89463361:G:A	50	100	1	0.2683
12:89463646:A:C	50	100	1	0.2974
12:89463834:C:T	50	100	1	0.155
12:89464147:T:C	50	96	1	0.248
12:89464719:A:C	50	100	1	0.2974
12:89465062:G:A	50	100	1	0.2478
12:89465831:C:G	50	98	0.99	0.4993
12:89466542:C:A	50	100	1	0.1581
12:89467488:C:G	50	100	1	0.2974
12:89467752:T:C	50	100	1	0.1583
12:89468253:G:T	50	100	1	0.1581
12:89468264:C:A	50	100	1	0.01616
12:89469396:A:C	50	100	1	0.02524
12:89469576:C:T	50	100	0.96	0.0472
12:89469695:G:A	50	100	1	0.01652
12:89469928:T:C	50	100	1	0.2974
12:89470270:C:T	50	100	1	0.2849
12:89470655:T:A	50	100	1	0.285
12:89470660:G:A	50	100	1	0.01652
12:89470865:G:A	50	100	1	0.1048
12:89471050:T:C	50	100	1	0.02669
12:89471149:A:G	50	98	1	0.03359
12:89471915:A:G	50	98	1	0.02959
12:89472009:C:T	50	100	1	0.01652
12:89473003:A:G	50	98	1	0.2482
12:89473655:G:A	50	100	0.98	0.01325
12:89473738:C:T	50	100	0.96	0.01126
12:89473970:C:T	50	100	0.95	0.07099
12:89474759:G:C	50	100	0.98	0.03613
12:89474973:A:G	50	100	0.98	0.04793
12:89475547:A:G	50	98	1	0.07262
12:89475820:C:T	50	100	0.99	0.0236
12:89476187:A:G	50	100	0.99	0.01398
12:89476432:C:T	50	100	1	0.01652
12:89476759:T:C	50	100	0.92	0.0187
12:89476763:C:T	50	90	0.73	0.07988
12:89476767:C:T	49	98	0.92	0.0167
12:89477008:C:T	50	100	1	0.2683
12:89477082:A:G	50	100	0.88	0.01144
12:89477188:T:C	50	100	0.92	0.02378
12:89477403:A:C	50	100	1	0.2683
12:89477409:T:C	50	100	0.98	0.04793
12:89477716:G:T	50	100	1	0.07099
12:89477836:G:A	50	100	1	0.155
12:89478365:C:T	49	100	0.98	0.03195
12:89478671:T:C	50	98	1	0.03377
12:89478771:G:A	50	98	0.98	0.03595
12:89479004:A:G	50	100	0.99	0.02342
12:89479155:C:T	50	100	1	0.1581
12:89479561:A:C	50	98	1	0.06609
12:89479589:C:T	50	98	1	0.2482
12:89480198:A:T	50	100	1	0.4468
12:89480348:G:A	50	98	1	0.2482
12:89481583:G:A	50	98	1	0.02378
12:89481900:C:T	50	100	0.92	0.02215
12:89481912:A:G	50	98	1	0.2484
12:89482366:T:C	50	100	1	0.163
12:89483146:C:T	50	100	1	0.155
12:89484136:C:G	50	98	1	0.0325
12:89484166:A:G	50	100	1	0.155
12:89484369:G:C	50	100	1	0.2879
12:89485521:A:G	50	100	1	0.2881
12:89485554:A:T	50	100	1	0.2683
12:89485737:A:G	50	100	0.99	0.0236
12:89486352:G:A	50	100	0.96	0.05011
12:89486866:A:G	50	98	0.99	0.0325
12:89487042:C:G	50	100	1	0.0325
12:89487782:A:G	50	100	1	0.2879
12:89487787:C:G	50	100	1	0.1578
12:89488169:C:T	50	98	1	0.0325
12:89488768:T:C	50	100	1	0.2683
12:89488792:C:T	50	100	1	0.0325
12:89489525:A:G	50	100	1	0.2489
12:89489742:C:T	50	100	0.99	0.0236
12:89489818:A:G	50	100	0.99	0.2881
12:89490053:G:T	50	100	1	0.0325
12:89490501:C:T	50	100	1	0.158
12:89490517:G:A	50	100	1	0.158
12:89491052:T:A	50	98	1	0.2487
12:89491460:C:T	50	100	1	0.01652
12:89491489:G:T	50	100	0.99	0.06954
12:89491665:C:T	49	100	1	0.2489
12:89491694:C:T	50	98	1	0.4561
12:89491696:T:C	50	98	1	0.4944
12:89491798:C:T	50	100	1	0.01652
12:89491871:G:T	50	100	1	0.03268
12:89492146:C:A	50	100	1	0.158
12:89492165:T:C	50	100	1	0.158
12:89492548:C:G	50	100	1	0.4944
12:89492717:C:T	50	100	0.99	0.2489
12:89492801:T:A	50	100	1	0.158
12:89492984:C:T	50	100	1	0.457
12:89493872:T:C	50	100	1	0.1549
12:89494812:C:T	50	100	1	0.03268
12:89494873:T:C	50	100	1	0.02596
12:89494915:T:C	50	100	0.99	0.02378
12:89495013:T:C	50	100	1	0.2974
12:89495350:A:C	50	100	0.99	0.2683
12:89496178:G:A	50	100	1	0.02687
12:89496487:C:T	50	100	0.98	0.02215
12:89496813:G:A	50	100	1	0.2849
12:89497589:G:A	50	100	1	0.1549
12:89497697:T:G	50	100	1	0.158
12:89498374:T:C	50	100	1	0.4561
12:89498383:T:C	50	100	0.89	0.0167
12:89498481:C:T	50	100	1	0.2879
12:89499309:T:G	50	100	1	0.02088
12:89499368:G:A	50	100	1	0.03486
12:89499420:A:C	50	100	1	0.4562
12:89499571:T:C	50	100	1	0.492
12:89499925:C:A	50	98	0.91	0.03068
12:89499935:A:G	50	100	1	0.2685
12:89500100:T:C	50	100	1	0.2685
12:89500148:A:G	50	100	1	0.2685
12:89500326:C:A	50	100	1	0.4973
12:89500490:T:C	50	100	1	0.2916
12:89501684:G:A	50	100	1	0.447
12:89501728:G:A	50	100	0.94	0.03214
12:89501942:C:G	50	100	0.99	0.2685
12:89502836:T:A	50	100	1	0.01652
12:89503120:C:T	49	100	1	0.158
12:89503226:T:C	48	93.8	1	0.2943
12:89503251:A:C	44	93.2	1	0.2456
12:89503263:C:T	50	96	1	0.1091
12:89503384:C:G	50	100	1	0.158
12:89503509:A:G	50	100	1	0.3179
12:89503527:T:C	50	100	1	0.2916
12:89503557:C:T	50	100	0.99	0.158
12:89503611:C:T	50	100	1	0.158
12:89503694:C:T	50	100	1	0.01652
12:89503723:C:T	43	79.1	1	0.2985
12:89503973:G:A	20	100	0.99	0.2981
12:89505326:A:C	50	100	1	0.4973
12:89505381:G:A	50	100	1	0.02633
12:89505850:G:C	50	100	1	0.2976
12:89505925:A:G	50	100	1	0.2916
12:89506075:T:A	50	100	1	0.2916
12:89506135:G:C	50	100	1	0.2916
12:89506363:A:G	50	100	1	0.1091
12:89506863:A:G	50	100	1	0.2976
12:89507057:G:A	50	98	1	0.03068
12:89507702:G:A	50	100	0.98	0.02288
12:89507840:G:A	50	100	1	0.2456
12:89508442:T:C	50	100	1	0.4973
12:89508558:G:A	49	100	1	0.4562
12:89508827:G:A	50	100	1	0.158
12:89509017:C:T	50	100	1	0.2976
12:89509428:C:G	50	100	1	0.4562
12:89509438:T:C	50	100	1	0.06645
12:89509651:C:A	50	100	1	0.01307
12:89509720:T:A	50	100	1	0.01652
12:89509856:G:T	50	98	1	0.4893
12:89509877:A:C	50	100	1	0.1955
12:89510275:C:A	50	100	1	0.2458
12:89510390:C:T	50	100	1	0.2456
12:89510753:T:C	50	100	0.98	0.05065
12:89510819:A:G	50	100	1	0.01652
12:89510839:C:T	50	100	1	0.2456
12:89510921:T:A	50	98	1	0.2976
12:89511007:G:A	49	100	1	0.01652
12:89511760:C:T	50	100	1	0.2916
12:89512037:G:C	50	100	1	0.01652
12:89512452:T:C	50	100	1	0.3215
12:89512611:C:A	50	100	1	0.02651
12:89513233:G:A	50	100	1	0.4562
12:89513389:T:C	50	100	1	0.1549
12:89513697:T:C	50	100	1	0.4973
12:89513847:T:A	50	98	1	0.03068
12:89514441:C:A	49	85.7	1	0.2976
12:89514448:G:C	49	87.8	1	0.2981
12:89514703:C:T	50	100	1	0.2977
12:89514850:T:C	50	100	1	0.285
12:89514914:C:G	50	100	0.99	0.2976
12:89515207:G:A	50	100	1	0.4562
12:89515285:G:T	50	98	1	0.2918
12:89515376:C:T	50	100	1	0.03649
12:89515440:T:C	50	100	1	0.03068
12:89515523:G:A	50	100	1	0.2916
12:89515693:G:A	50	98	1	0.2976
12:89515764:C:G	50	98	1	0.2456
12:89515846:A:G	50	100	0.89	0.01144
12:89515916:C:T	50	100	1	0.03068
12:89516058:A:C	50	100	1	0.07008
12:89516073:T:C	50	100	1	0.158
12:89516140:A:G	50	100	1	0.02596
12:89516443:T:C	50	100	1	0.2976
12:89516497:C:T	50	100	1	0.2976
12:89516680:A:G	50	100	0.98	0.03577
12:89516907:G:A	50	100	1	0.2685
12:89517050:G:A	50	100	1	0.07117
12:89517614:C:T	50	100	1	0.2685
12:89517724:C:T	50	100	1	0.2927
12:89518614:C:A	50	100	1	0.03504
12:89519178:A:T	50	100	1	0.293
12:89519546:G:A	50	100	1	0.2919
12:89519642:C:T	50	100	1	0.158
12:89519856:T:C	50	100	1	0.07317
12:89520365:T:G	50	100	1	0.2919
12:89520484:T:C	50	100	1	0.158
12:89521103:A:T	49	87.8	0.96	0.295
12:89521106:A:T	49	75.5	1	0.2923
12:89521109:A:T	49	100	1	0.2925
12:89521537:G:A	50	100	1	0.01089
12:89521772:C:G	50	100	1	0.2919
12:89521945:T:C	50	100	0.99	0.05846
12:89522098:A:G	50	100	1	0.0256
12:89522129:G:A	50	100	0.98	0.03577
12:89522888:C:T	50	100	0.99	0.01344
12:89523034:C:T	50	100	1	0.2464
12:89523260:G:A	50	98	1	0.07317
12:89523741:A:G	50	100	1	0.2919
12:89524900:C:A	50	100	1	0.1581
12:89525791:C:T	50	100	1	0.155
12:89526407:C:T	50	100	1	0.1581
12:89526956:C:T	50	100	1	0.1643
12:89527425:A:T	50	100	0.96	0.03304
12:89527498:C:T	50	100	1	0.1643
12:89527500:G:A	50	100	1	0.1581
12:89527904:T:C	50	100	1	0.4866
12:89528083:A:T	50	98	1	0.2456
12:89528179:A:G	50	100	1	0.1106
12:89528255:C:A	50	100	1	0.1659
12:89528334:A:G	50	100	1	0.155
12:89528488:G:C	50	100	0.99	0.05447
12:89528509:G:A	50	100	0.96	0.02705
12:89528563:G:T	50	100	0.94	0.03232
12:89528732:G:A	50	100	1	0.02705
12:89528844:A:G	50	98	0.98	0.05102
12:89529076:G:A	50	100	1	0.01162
12:89529567:C:T	50	100	1	0.03304
12:89529599:A:T	50	100	1	0.1659
12:89530034:G:C	50	100	1	0.1661
12:89530180:G:A	50	100	0.99	0.05519
12:89530782:C:T	50	100	1	0.1661
12:89530978:G:T	50	100	1	0.2456
12:89531304:C:A	50	98	1	0.1661
12:89531423:T:G	50	100	1	0.1661
12:89531730:A:G	50	100	0.89	0.04248
12:89531732:A:G	50	78	0.94	0.4969
12:89531766:A:G	49	100	0.93	0.02959
12:89531776:A:C	49	95.9	0.98	0.4495
12:89531785:T:C	50	96	0.62	0.01053
12:89532881:G:A	49	100	1	0.1552
12:89533304:C:T	50	100	1	0.2785
12:89533340:C:T	50	100	1	0.01271
12:89533400:G:A	50	98	1	0.1652
12:89533580:G:C	46	89.1	1	0.4459
12:89534012:A:G	50	100	1	0.1661
12:89534195:G:A	50	98	1	0.1661
12:89534422:C:G	50	98	1	0.4454
12:89534536:T:C	50	100	1	0.2751
12:89535128:A:G	50	100	0.99	0.1385
12:89535280:A:T	50	100	0.99	0.1082
12:89535491:A:G	50	100	1	0.02633
12:89536115:T:G	50	100	0.99	0.08678
12:89536176:G:A	50	100	0.99	0.246
12:89536622:A:G	50	100	1	0.1304
12:89536649:T:C	50	100	0.99	0.1779
12:89536759:A:T	50	100	1	0.02578
12:89536849:C:T	50	100	1	0.4423
12:89537326:A:G	50	100	1	0.02378
12:89537416:T:G	50	100	0.99	0.4426
12:89538459:G:A	50	100	1	0.02669
12:89538512:G:A	50	100	1	0.2756
12:89538816:G:A	50	100	1	0.2756
12:89539596:A:G	50	100	1	0.4869
12:89539669:T:C	50	100	1	0.1614
12:89539933:C:T	50	100	1	0.1552
12:89539986:G:C	50	100	1	0.1614
12:89540154:G:A	50	100	1	0.1618
12:89540697:C:T	50	100	1	0.1616
12:89540783:C:G	50	100	1	0.2754
12:89540838:C:T	50	98	0.96	0.03105
12:89540880:A:T	50	100	0.99	0.2756
12:89541195:G:C	50	100	1	0.1614
12:89541429:A:G	50	100	0.94	0.01035
12:89541610:C:T	50	100	1	0.1552
12:89541719:A:G	50	100	0.99	0.08824
12:89542538:T:C	50	100	0.99	0.2751
12:89543140:C:G	50	100	1	0.02923
12:89543660:A:G	50	100	0.99	0.2756
12:89544214:C:T	50	100	1	0.02905
12:89544253:G:A	50	100	1	0.156
12:89544415:G:C	50	98	0.99	0.4394
12:89544506:C:A	50	100	1	0.03722
12:89544516:C:A	50	98	0.97	0.1097
12:89544813:G:A	50	100	1	0.1554
12:89545547:G:A	50	100	0.96	0.03649
12:89545558:G:A	50	98	1	0.2752
12:89546153:G:A	50	100	1	0.02905
12:89546558:G:A	50	100	0.97	0.02197
12:89546611:A:G	50	96	0.99	0.2741
12:89546725:T:C	50	100	0.98	0.2709
12:89547079:G:A	50	98	0.96	0.1309
12:89547597:G:A	50	100	0.93	0.4515
12:89547688:C:T	50	98	0.94	0.03522
12:89547772:T:C	50	100	0.94	0.1621
12:89548613:A:G	50	98	0.98	0.1062
12:89548715:C:T	50	100	0.96	0.02687
12:89549733:C:G	50	100	0.99	0.01253
12:89549796:G:T	50	100	0.96	0.06845
12:89550129:G:A	50	100	0.99	0.05882
12:89550264:A:G	50	100	0.99	0.07353
12:89550487:C:A	50	100	0.94	0.01452
12:89550997:A:G	50	100	0.99	0.01271
12:89551118:T:G	50	100	1	0.01416
12:89552396:C:T	50	100	1	0.01053
12:89552691:G:A	50	100	1	0.07553
12:89553244:G:A	50	100	0.94	0.01761
12:89553407:A:C	50	100	0.99	0.01471
12:89553704:C:T	50	100	1	0.01216
12:89554484:C:G	50	100	1	0.05919
12:89554938:C:T	50	100	1	0.01053
12:89555255:A:T	49	100	0.96	0.05792
12:89556543:A:C	50	98	1	0.2451
12:89556568:A:G	50	100	1	0.05138
12:89557032:G:A	50	100	1	0.0423
12:89557288:C:T	50	98	0.98	0.0167
12:89557291:C:A	50	100	0.99	0.04684
12:89557568:T:G	50	100	1	0.04212
12:89557678:C:T	50	100	1	0.04684
12:89558188:C:T	50	98	0.99	0.05574
12:89558761:G:C	50	100	1	0.0167
12:89559547:T:C	50	100	1	0.05138
12:89559792:C:T	50	100	1	0.01743
12:89559867:G:A	50	100	0.99	0.06046
12:89559956:C:T	50	100	1	0.02705
12:89561182:G:A	50	100	1	0.05138
12:89561301:C:T	50	100	0.97	0.01979
12:89561523:C:T	50	100	0.98	0.2326
12:89561610:C:T	50	100	1	0.01053
12:89562564:T:A	50	98	1	0.1948
12:89562832:C:T	50	100	1	0.01924
12:89563393:G:A	50	98	1	0.04194
12:89564286:G:A	50	100	0.96	0.01725
12:89564573:T:C	50	96	0.92	0.03032
12:89564704:A:G	50	100	1	0.07589
12:89564859:G:A	50	100	1	0.06118
12:89565340:A:G	50	100	1	0.05102
12:89565787:T:C	50	100	0.99	0.01434
12:89565942:T:A	49	95.9	0.97	0.03649
12:89566086:C:T	50	100	1	0.01961
12:89566813:T:C	50	100	1	0.02705
12:89567415:A:G	50	100	0.99	0.01507
12:89567575:C:T	50	100	0.98	0.01434
12:89568643:A:G	50	100	0.98	0.2387
12:89569056:G:C	50	100	0.99	0.03504
12:89569058:G:A	50	100	0.97	0.01743
12:89569275:G:A	48	100	0.98	0.03522
12:89569277:G:A	49	91.8	0.96	0.1009
12:89569279:G:A	48	91.7	0.98	0.2375
12:89569281:G:A	49	89.8	0.97	0.272
12:89569283:A:G	44	93.2	0.91	0.0512
12:89569364:G:A	50	100	0.99	0.4746
12:89569764:G:A	50	100	0.94	0.01652
12:89569895:G:A	49	100	1	0.04194
12:89570491:A:G	50	100	1	0.1082
12:89570585:G:C	50	100	1	0.207
12:89570683:T:G	50	100	1	0.01961
12:89570834:G:A	50	100	1	0.01725
12:89571272:C:T	50	100	1	0.3306
12:89572565:A:G	50	100	1	0.1082
12:89572695:C:G	50	100	0.98	0.0679
12:89572877:A:G	50	100	0.99	0.4708
12:89572902:G:A	50	100	1	0.04666
12:89572986:A:T	50	100	1	0.04648
12:89573106:G:A	50	98	0.98	0.01688
12:89573899:A:T	50	100	1	0.02215
12:89574178:A:C	50	100	0.93	0.01507
12:89574939:G:A	50	100	1	0.02669
12:89575986:T:G	50	100	1	0.04357
12:89576008:A:G	50	100	1	0.04793
12:89577397:A:G	50	100	1	0.02705
12:89577916:C:T	50	100	1	0.1029
12:89578695:G:A	50	100	1	0.1029
12:89580670:C:T	50	100	1	0.04212
12:89581576:A:G	50	100	1	0.04648
12:89581578:T:G	50	100	1	0.1084
12:89581655:A:G	50	100	1	0.02687
12:89581926:G:A	50	100	1	0.04775
12:89582241:A:G	50	100	0.99	0.06173
12:89582334:C:T	49	95.9	1	0.04866
12:89582356:C:T	50	94	1	0.04793
12:89582450:A:T	50	100	0.88	0.01634
12:89583165:G:A	50	100	0.99	0.05991
12:89583248:A:G	50	100	1	0.04176
12:89583646:A:G	50	100	0.97	0.01434
12:89583860:A:G	49	98	0.78	0.01688
12:89583934:A:G	50	100	1	0.065
12:89584456:C:T	50	100	1	0.3237
12:89584836:A:C	50	100	1	0.0325
12:89585461:A:C	50	100	1	0.04194
12:89586146:T:A	50	100	1	0.04158
12:89586883:C:T	50	100	0.94	0.07916
12:89586951:T:A	50	100	0.94	0.06209
12:89586957:G:T	50	98	0.95	0.1748
12:89587226:A:G	50	100	0.97	0.01162
12:89588634:T:A	50	100	1	0.01725
12:89589365:T:A	50	100	0.99	0.06009
12:89591227:C:A	50	100	1	0.02669
12:89592387:C:T	50	100	1	0.01162
12:89592559:C:T	50	98	0.97	0.14
12:89592676:A:C	50	100	1	0.01434
12:89592746:T:C	50	100	0.98	0.06808
12:89593794:A:G	50	100	0.98	0.07988
12:89594064:T:A	50	100	1	0.04248
12:89594479:A:T	50	100	1	0.0423
12:89595170:C:T	50	100	1	0.04285
12:89595510:T:C	50	100	1	0.04702
12:89595822:G:A	50	100	1	0.3415
12:89595846:A:G	50	100	1	0.02687
12:89596520:A:G	50	100	1	0.01434
12:89596621:C:T	50	100	1	0.01362
12:89597307:A:G	50	100	1	0.04212
12:89597381:A:G	50	100	1	0.06354
12:89597528:G:A	50	100	1	0.2064
12:89597536:C:T	50	100	0.99	0.07081
12:89597538:G:C	50	100	1	0.2066
12:89597807:A:T	50	100	1	0.01688
12:89597962:A:C	50	100	1	0.04847
12:89599517:A:G	50	100	1	0.02687
12:89599730:A:T	50	100	0.99	0.0846
12:89599922:G:C	50	100	0.94	0.01561
12:89601689:G:A	50	94	0.98	0.2455
12:89601955:A:G	50	100	1	0.04248
12:89602313:T:C	50	100	1	0.04847
12:89602604:C:T	50	100	1	0.1026
12:89603009:G:C	50	100	1	0.01434
12:89603456:C:T	50	100	0.94	0.01543
12:89603701:T:C	50	100	1	0.01107
12:89605512:T:C	50	100	0.99	0.04267
12:89605819:A:C	50	100	1	0.0207
12:89606076:C:T	50	100	1	0.04866
12:89606304:T:C	50	100	1	0.04267
12:89606783:C:T	50	100	1	0.1024
12:89606827:C:T	49	100	0.93	0.03486
12:89606906:C:T	50	100	0.99	0.1024
12:89606984:C:A	50	100	1	0.06318
12:89607038:T:C	50	96	0.99	0.09731
12:89607199:T:A	50	100	1	0.01707
12:89607461:G:A	50	100	1	0.0325
12:89607537:T:C	50	100	1	0.06627
12:89607546:C:T	50	100	0.99	0.05556
12:89608140:C:T	50	100	1	0.06445
12:89608288:A:C	50	100	1	0.04357
12:89608455:C:T	50	100	1	0.0659
12:89610330:T:G	50	100	0.98	0.07952
12:89611147:T:C	50	100	0.98	0.03486
12:89611729:T:C	50	100	1	0.04357
12:89612363:T:C	50	100	1	0.01725
12:89612448:G:A	50	100	0.98	0.07952
12:89613128:C:T	50	100	1	0.1077
12:89614834:T:C	50	100	1	0.04339
12:89615182:A:G	50	100	0.99	0.1086
12:89615388:A:G	50	100	1	0.1075
12:89616152:G:A	50	100	0.92	0.01471
12:89616396:G:C	50	100	1	0.02397
12:89616817:A:G	50	100	1	0.01725
12:89617318:T:C	50	100	0.98	0.07625
12:89618369:C:T	50	100	1	0.04575
12:89619167:T:C	50	100	1	0.01797
12:89619312:T:C	50	100	1	0.1176
12:89619550:G:A	50	100	1	0.1044
12:89619566:G:A	50	100	1	0.01906
12:89621470:G:A	50	100	1	0.02687
12:89621493:G:A	50	100	1	0.1026
12:89621951:T:A	50	100	1	0.0118
12:89623025:A:C	50	100	1	0.04757
12:89623959:G:T	50	100	0.99	0.4691
12:89624457:C:A	50	100	0.98	0.06282
12:89624664:A:G	50	98	0.98	0.0167
12:89624683:C:T	50	100	1	0.01344
12:89624994:G:T	50	100	1	0.06191
12:89625081:A:G	50	100	1	0.04847
12:89625401:C:G	50	100	0.99	0.1004
12:89625452:C:T	50	100	1	0.3339
12:89625999:A:T	50	100	1	0.02905
12:89626608:G:T	50	100	1	0.01398
12:89626914:C:T	50	100	1	0.06518
12:89626960:A:G	50	100	1	0.01434
12:89626968:T:C	50	98	0.99	0.0728
12:89627444:A:C	50	100	0.99	0.07317
12:89628157:T:C	50	100	1	0.04757
12:89628289:C:A	50	94	0.98	0.1131
12:89628440:C:A	50	100	1	0.01162
12:89628599:A:G	50	100	1	0.04757
12:89629001:A:T	50	100	1	0.06191
12:89629991:T:C	50	100	1	0.01761
12:89630070:G:A	49	100	1	0.1068
12:89630449:T:C	50	100	1	0.01779
12:89631070:A:G	50	100	0.96	0.06336
12:89631089:T:C	50	100	1	0.2064
12:89631571:C:T	50	100	0.98	0.0167
12:89631693:T:C	50	100	0.99	0.06028
12:89631758:G:C	50	100	1	0.04303
12:89631845:G:A	50	100	1	0.342
12:89631927:G:A	50	100	0.94	0.0345
12:89632638:C:T	50	100	1	0.1029
12:89632685:G:A	50	100	0.97	0.1088
12:89632686:C:A	50	100	0.99	0.1088
12:89632746:A:G	50	100	0.99	0.1088
12:89633628:A:G	50	100	1	0.01434
12:89635124:T:C	50	100	1	0.1447
12:89635960:G:A	50	100	1	0.06518
12:89636126:G:C	50	100	0.98	0.0167
12:89636203:G:C	50	100	1	0.06518
12:89636234:G:C	50	100	0.98	0.04847
12:89636371:C:G	50	100	1	0.1082
12:89636888:T:C	50	100	1	0.04757
12:89637423:C:T	50	100	1	0.04466
12:89637618:C:T	50	100	0.99	0.465
12:89638351:A:T	50	100	0.96	0.03686
12:89638774:A:T	50	100	1	0.01761
12:89638866:C:A	50	100	1	0.01434
12:89639166:T:C	50	100	0.99	0.07643
12:89639171:C:G	50	100	1	0.0118
12:89639391:C:G	50	100	1	0.01761
12:89640086:T:C	50	100	1	0.02633
12:89640507:A:C	50	100	1	0.01761
12:89640630:T:C	50	100	1	0.3341
12:89640904:G:A	50	100	1	0.02088
12:89641256:T:C	50	100	1	0.08115
12:89642766:G:A	50	100	0.96	0.0256
12:89642933:C:T	50	100	1	0.04412
12:89643052:A:C	50	100	1	0.01761
12:89643091:C:T	50	96	0.99	0.05338
12:89643093:T:C	50	98	0.99	0.06481
12:89643565:C:T	50	100	1	0.06427
12:89643729:T:C	50	98	0.96	0.02596
12:89643808:A:C	50	100	1	0.01924
12:89644072:C:A	50	98	1	0.04321
12:89644445:A:C	50	96	0.99	0.1155
12:89644651:T:C	50	100	0.99	0.05646
12:89644777:T:C	50	100	1	0.04448
12:89644958:C:T	50	100	1	0.0118
12:89645441:T:C	50	100	1	0.01725
12:89645549:C:T	50	100	0.97	0.063
12:89646095:T:C	50	100	0.99	0.1155
12:89646107:G:A	50	98	1	0.4955
12:89646243:G:A	50	100	1	0.0935
12:89646718:G:A	50	100	1	0.01725
12:89646843:A:T	50	100	1	0.1075
12:89647230:C:G	50	100	1	0.0935
12:89647231:T:A	50	100	1	0.0935
12:89647349:A:G	50	100	1	0.02923
12:89647393:A:G	50	100	1	0.01761
12:89647425:G:A	50	100	1	0.01434
12:89648006:T:C	50	100	1	0.07589
12:89648365:C:G	50	100	1	0.3339
12:89649067:C:T	50	100	0.96	0.01525
12:89649082:C:G	49	100	1	0.07643
12:89649321:C:T	50	100	0.98	0.02996
12:89649902:A:G	50	100	1	0.07643
12:89650325:C:A	50	100	1	0.02088
12:89652211:G:A	50	100	1	0.02451
12:89653217:G:A	50	100	1	0.0443
12:89653320:C:T	49	100	1	0.1024
12:89653400:T:C	49	100	1	0.01434
12:89653922:G:T	50	100	1	0.01761
12:89655590:C:T	50	100	1	0.1022
12:89656047:G:T	50	100	1	0.01525
12:89656726:A:G	50	100	0.99	0.1091
12:89656878:G:C	50	100	1	0.1028
12:89657304:G:T	50	100	1	0.01398
12:89657395:T:C	50	100	0.99	0.0748
12:89657770:G:A	50	98	0.99	0.3985
12:89658432:T:C	50	100	1	0.01761
12:89659578:T:C	50	100	1	0.07625
12:89659941:C:A	47	93.6	0.99	0.08206
12:89660842:T:C	50	100	1	0.1084
12:89661379:T:G	50	100	0.97	0.06808
12:89661718:G:C	50	100	0.96	0.0345
12:89662052:C:A	50	100	0.99	0.03341
12:89662349:A:G	50	100	1	0.06463
12:89662457:T:C	50	100	1	0.02651
12:89662916:G:T	50	100	1	0.01543
12:89664945:C:T	50	100	1	0.01452
12:89665065:G:A	50	100	0.99	0.1088
12:89665071:T:C	50	100	1	0.09368
12:89666318:C:T	50	100	1	0.01235
12:89666809:G:A	50	100	1	0.1171
12:89667782:G:A	50	100	0.97	0.063
12:89668337:A:T	50	100	1	0.02923
12:89668599:G:A	50	100	0.98	0.1171
12:89668696:C:T	50	100	1	0.02651
12:89668718:A:G	50	100	1	0.01398
12:89668885:A:G	50	98	0.98	0.1572
12:89670308:T:C	50	100	1	0.1075
12:89670827:T:G	50	100	0.96	0.04648
12:89671527:A:G	50	100	1	0.07625
12:89672160:A:G	50	100	1	0.01779
12:89672558:C:T	50	100	1	0.2235
12:89673230:G:T	50	100	1	0.01725
12:89673723:C:T	50	98	0.97	0.02741
12:89673811:G:C	50	100	1	0.01344
12:89674069:T:C	50	100	0.98	0.01053
12:89674161:T:C	50	100	1	0.1024
12:89675194:A:G	50	100	1	0.1075
12:89675476:T:C	50	100	0.98	0.09405
12:89675499:T:G	50	100	0.99	0.1084
12:89676261:C:T	50	100	0.99	0.2244
12:89676743:C:A	50	100	0.99	0.09405
12:89677115:C:T	50	100	0.98	0.03286
12:89677967:T:C	48	81.2	0.84	0.07208
12:89677973:C:T	41	78	0.89	0.1213
12:89677975:C:T	42	81	0.94	0.116
12:89677977:C:T	43	83.7	0.93	0.104
12:89677979:C:T	46	84.8	0.94	0.1006
12:89677981:C:T	46	87	0.94	0.09568
12:89677983:C:T	49	83.7	0.94	0.08569
12:89678238:G:A	50	100	0.96	0.09459
12:89678299:G:A	50	100	0.98	0.1166
12:89679129:A:G	50	100	0.99	0.01779
12:89679198:C:T	50	100	0.95	0.03522
12:89679782:C:T	50	100	1	0.01525
12:89679808:T:C	50	100	0.99	0.0768
12:89680229:C:T	50	100	0.97	0.02705
12:89680664:G:C	50	100	0.99	0.1138
12:89681382:A:T	50	92	1	0.09477
12:89681466:C:T	50	100	1	0.1138
12:89681909:T:C	50	100	1	0.1073
12:89682516:G:T	50	100	1	0.1026
12:89682955:T:C	50	100	1	0.01362
12:89683121:T:C	50	100	1	0.01089
12:89683262:T:C	50	100	1	0.01779
12:89683517:C:T	50	100	1	0.01761
12:89683620:T:C	50	100	1	0.06463
12:89684254:T:A	50	100	1	0.04466
12:89684273:T:G	50	100	1	0.04466
12:89684591:C:T	50	100	1	0.0138
12:89684704:T:C	50	100	1	0.01761
12:89684845:C:T	50	100	1	0.2242
12:89685239:T:C	50	100	1	0.01344
12:89685898:G:A	50	100	0.94	0.01235
12:89686327:T:C	50	100	0.86	0.01906
12:89686443:C:A	50	100	1	0.09768
12:89687411:T:C	50	96	0.99	0.3451
12:89688389:T:C	50	96	0.98	0.09459
12:89689132:C:A	50	100	1	0.1095
12:89689648:C:T	50	100	1	0.02723
12:89690017:G:A	50	98	1	0.04357
12:89690039:T:A	50	100	0.99	0.02215
12:89690043:G:A	50	100	0.97	0.01035
12:89690909:A:G	50	100	0.96	0.03704
12:89691087:G:C	50	100	0.96	0.01452
12:89691803:A:C	50	100	1	0.01797
12:89693399:T:C	50	100	0.97	0.01035
12:89693855:C:T	50	100	1	0.01761
12:89693900:T:C	50	100	1	0.02723
12:89694803:T:A	50	100	1	0.1129
12:89694991:G:A	50	100	1	0.08224
12:89695013:G:A	50	100	1	0.219
12:89695052:C:T	50	100	1	0.337
12:89695395:C:T	50	100	1	0.01362
12:89696104:C:T	50	100	1	0.08188
12:89696620:C:G	50	100	0.98	0.02832
12:89696781:G:C	50	100	1	0.01162
12:89696964:C:T	50	100	1	0.1077
12:89697090:A:G	50	100	1	0.1129
12:89697669:G:A	50	98	0.99	0.1156
12:89697729:C:A	50	100	1	0.01725
12:89698005:G:C	50	100	0.99	0.1808
12:89698059:C:T	50	100	0.93	0.03522
12:89698159:C:G	50	100	1	0.01325
12:89698240:G:T	50	100	1	0.01688
12:89698324:C:T	50	100	1	0.07843
12:89698554:C:T	50	100	1	0.02687
12:89699417:G:A	50	100	0.97	0.03558
12:89700402:C:T	50	100	1	0.1091
12:89701396:T:C	50	100	0.97	0.1029
12:89701648:A:G	50	100	0.98	0.01961
12:89702019:A:G	50	100	1	0.1093
12:89702020:T:A	50	100	0.98	0.2057
12:89702568:T:C	50	100	1	0.3785
12:89703205:T:C	50	100	0.96	0.01525
12:89703890:G:C	50	100	0.99	0.2447
12:89704005:A:G	50	100	1	0.02124
12:89704243:G:A	50	98	0.99	0.07298
12:89704856:C:T	50	100	1	0.1053
12:89704932:C:G	50	100	1	0.01598
12:89705620:T:A	50	100	0.99	0.2447
12:89706118:T:C	50	100	0.98	0.03649
12:89707618:G:A	50	100	1	0.01979
12:89708055:T:C	50	100	1	0.01162
12:89708115:T:A	50	100	1	0.3789
12:89708140:G:A	50	100	1	0.01144
12:89708162:C:A	50	100	0.98	0.1089
12:89708316:A:G	50	100	1	0.1068
12:89708664:T:G	50	100	1	0.08388
12:89709017:C:A	50	100	0.99	0.1398
12:89709168:C:G	50	98	0.99	0.1354
12:89709305:G:T	50	100	0.99	0.03813
12:89709452:C:G	50	100	0.96	0.01053
12:89709783:C:G	50	100	0.95	0.05065
12:89709925:C:G	50	100	0.99	0.1363
12:89710121:C:G	50	100	1	0.02088
12:89710356:A:G	50	96	1	0.02578
12:89711433:G:A	50	100	1	0.1069
12:89712305:C:T	50	100	0.99	0.2431
12:89713058:A:G	50	100	0.99	0.2426
12:89713375:G:A	50	100	0.98	0.03377
12:89713495:T:C	50	100	0.99	0.1358
12:89713529:T:C	50	100	0.99	0.1358
12:89713855:C:A	50	100	0.98	0.01943
12:89713948:C:T	50	100	1	0.3793
12:89714523:G:A	50	100	0.98	0.1051
12:89714584:T:C	50	100	0.99	0.1069
12:89715327:C:T	50	100	1	0.02451
12:89715544:T:G	50	100	0.97	0.1026
12:89715560:T:C	50	100	0.99	0.2433
12:89716235:T:C	50	100	0.96	0.01797
12:89716736:G:A	49	100	0.96	0.02614
12:89716894:A:G	50	100	1	0.05029
12:89717005:G:A	50	100	1	0.3794
12:89717164:T:C	50	100	0.99	0.1035
12:89717475:T:A	50	94	0.87	0.11
12:89719293:T:G	50	100	0.99	0.1363
12:89719331:A:T	50	100	0.98	0.02215
12:89719404:G:A	50	100	0.98	0.2117
12:89719954:G:A	50	100	1	0.05574
12:89720476:T:C	50	100	0.99	0.02469
12:89720966:A:G	50	100	0.99	0.08297
12:89721392:C:T	50	100	0.98	0.02215
12:89721558:T:C	50	100	1	0.0797
12:89721570:A:G	50	100	1	0.1068
12:89722392:A:T	50	100	0.95	0.0187
12:89722528:G:A	50	100	0.97	0.1512
12:89722585:A:G	50	100	0.98	0.4577
12:89723227:G:C	50	98	0.95	0.03849
12:89724083:A:G	50	100	0.98	0.0138
12:89724523:T:C	50	98	0.98	0.09005
12:89724576:T:A	48	97.9	0.9	0.06772
12:89724578:A:T	49	89.8	0.96	0.2658
12:89724580:A:T	50	94	0.98	0.2155
12:89724582:A:T	50	94	0.96	0.2062
12:89725113:G:A	50	100	0.98	0.1311
12:89725520:G:A	50	100	0.98	0.4581
12:89725579:T:C	50	100	1	0.0846
12:89727610:T:C	50	98	0.98	0.1073
12:89727698:A:T	50	100	0.99	0.1038
12:89728089:A:G	50	100	0.98	0.02451
12:89728743:A:G	50	100	1	0.01398
12:89728821:G:A	50	100	0.99	0.1051
12:89728903:G:A	50	100	0.98	0.1503
12:89729263:C:T	50	100	1	0.01198
12:89729905:A:T	50	100	0.99	0.02251
12:89730519:G:A	50	100	0.92	0.02596
12:89731312:A:G	50	98	1	0.404
12:89731431:C:T	50	100	1	0.1028
12:89732270:G:T	50	100	0.96	0.0138
12:89732358:A:G	50	100	0.99	0.1037
12:89732843:G:A	50	100	1	0.02887
12:89732983:G:T	50	100	1	0.01761
12:89734878:A:G	50	100	1	0.4604
12:89735353:C:A	50	100	1	0.4602
12:89735356:G:A	50	100	1	0.08715
12:89735885:T:C	50	100	1	0.3958
12:89736570:G:T	50	100	0.99	0.03322
12:89737239:C:T	50	100	1	0.4058
12:89737603:T:G	50	100	1	0.1031
12:89738370:G:A	50	100	0.96	0.112
12:89738647:G:A	50	100	1	0.4063
12:89739741:T:A	50	100	1	0.2985
12:89739810:C:T	50	100	1	0.01761
12:89739811:C:G	50	100	1	0.4359
12:89740780:A:T	50	100	1	0.4054
12:89741013:G:A	50	100	0.92	0.0216
12:89741429:A:G	50	100	1	0.1031
12:89741689:C:A	50	100	0.99	0.1033
12:89741920:A:C	50	100	1	0.3958
12:89742074:C:T	50	100	1	0.02887
12:89742148:T:C	50	100	1	0.3958
12:89742413:G:A	50	100	1	0.405
12:89743135:G:A	50	100	1	0.2745
12:89744235:G:A	50	100	0.99	0.3963
12:89744236:G:A	50	100	1	0.08715
12:89744390:T:C	50	100	1	0.01816
12:89744842:A:T	50	100	1	0.01888
12:89745865:G:A	50	100	0.99	0.05574
12:89746256:A:G	50	100	1	0.09731
12:89748692:T:C	50	100	1	0.4361
12:89748860:G:A	50	100	1	0.2745
12:89749106:G:A	50	100	1	0.407
12:89749385:C:T	49	100	0.98	0.2603
12:89750047:A:G	50	100	1	0.04394
12:89750616:T:G	50	100	1	0.1031
12:89750711:C:T	50	100	1	0.09296
12:89750869:T:G	50	100	0.99	0.04067
12:89751340:T:A	50	100	1	0.01979
12:89751407:G:C	50	100	1	0.406
12:89752029:T:C	50	100	1	0.3956
12:89753487:C:A	50	100	1	0.4058
12:89753657:T:C	50	100	1	0.406
12:89754295:A:G	50	100	1	0.2985
12:89754627:G:T	50	100	0.99	0.2976
12:89754680:A:T	50	100	1	0.2734
12:89754761:G:T	50	100	0.98	0.1053
12:89754854:C:T	50	100	1	0.0216
12:89755853:A:G	50	100	0.88	0.0216
12:89755884:A:C	50	100	1	0.0216
12:89756605:G:A	50	100	0.99	0.09604
12:89757800:G:A	50	100	0.99	0.01707
12:89757867:C:T	50	100	1	0.08715
12:89758590:G:A	49	98	0.98	0.4679
12:89759081:C:T	50	100	0.99	0.09495
12:89759302:G:A	50	100	1	0.4359
12:89759745:C:T	47	100	1	0.4067
12:89760440:A:C	50	100	1	0.4063
12:89760632:A:C	50	100	1	0.3963
12:89760661:G:A	50	100	1	0.01162
12:89761060:C:T	50	100	1	0.01779
12:89761363:A:T	50	100	1	0.3963
12:89761400:G:T	50	100	1	0.3963
12:89761992:T:G	50	100	1	0.09586
12:89762324:A:G	50	100	1	0.01816
12:89762345:A:T	50	100	1	0.01779
12:89762600:G:A	50	100	1	0.3963
12:89762601:A:C	50	100	1	0.3963
12:89762797:A:T	50	100	1	0.4361
12:89762968:T:C	50	100	1	0.2774
12:89762982:T:C	50	100	1	0.0216
12:89763080:T:A	50	100	1	0.3965
12:89763202:T:C	50	100	1	0.3965
12:89763502:G:A	50	100	0.96	0.02415
12:89764145:T:C	50	100	1	0.08733
12:89764711:T:A	50	100	1	0.3965
12:89765290:C:A	50	100	1	0.3969
12:89765385:G:A	50	100	0.98	0.1324
12:89765762:A:G	50	100	1	0.3967
12:89765864:C:A	50	100	1	0.3967
12:89767075:C:T	50	100	1	0.3967
12:89767161:G:A	50	100	0.97	0.01053
12:89767574:C:G	50	100	1	0.3967
12:89767689:C:A	50	98	1	0.1298
12:89768008:C:T	50	100	1	0.09277
12:89768083:C:T	50	98	1	0.1454
12:89768157:C:T	50	100	1	0.4067
12:89768260:G:A	50	100	0.97	0.03086
12:89768884:G:A	50	100	1	0.407
12:89769823:A:G	50	98	1	0.407
12:89770209:G:A	50	100	0.98	0.01253
12:89770356:A:G	50	100	1	0.2751
12:89771156:A:G	50	100	1	0.2987
12:89771669:G:A	50	100	0.95	0.03304
12:89771874:C:A	50	100	0.99	0.0345
12:89773251:A:G	50	100	1	0.3949
12:89773337:A:G	50	100	0.96	0.01307
12:89773414:T:C	50	100	1	0.3963
12:89773626:A:G	50	100	0.99	0.04049
12:89773811:G:C	50	100	1	0.4081
12:89774694:C:T	50	100	0.95	0.01598
12:89774769:T:C	50	100	0.98	0.1075
12:89775368:C:T	50	100	1	0.407
12:89775631:T:C	50	100	1	0.4359
12:89775703:T:C	50	100	1	0.02832
12:89775731:C:T	50	100	1	0.09731
12:89776133:C:T	50	100	1	0.02197
12:89776279:T:C	50	100	1	0.3967
12:89776816:G:A	50	100	1	0.299
12:89777661:T:G	50	96	1	0.1294
12:89777694:A:G	50	100	1	0.02832
12:89778715:A:G	50	100	1	0.4359
12:89779163:T:C	50	100	1	0.4069
12:89779206:T:C	50	100	0.95	0.03304
12:89779791:G:A	50	100	1	0.4357
12:89780239:G:C	50	100	1	0.02124
12:89780365:G:T	50	100	0.92	0.02524
12:89781188:G:A	50	100	1	0.4357
12:89781297:G:C	49	100	1	0.3969
12:89781376:G:A	50	100	1	0.01761
12:89783762:A:G	50	100	0.94	0.01761
12:89783907:T:C	50	100	1	0.1082
12:89784087:C:A	50	100	1	0.02124
12:89784133:A:G	50	100	1	0.299
12:89784232:A:G	50	100	0.99	0.02651
12:89784754:T:A	50	98	0.99	0.01616
12:89785530:G:A	50	100	1	0.0984
12:89786163:A:C	50	100	1	0.299
12:89786304:A:G	50	100	0.99	0.03413
12:89786430:G:A	50	100	0.99	0.02778
12:89786640:G:A	50	100	0.98	0.01235
12:89786818:A:T	50	100	1	0.4072
12:89787043:G:A	50	100	1	0.01852
12:89787238:G:A	50	100	0.99	0.01126
12:89787629:G:A	50	100	1	0.4352
12:89787790:G:A	50	100	1	0.2987
12:89787854:G:C	50	98	1	0.09804
12:89789013:G:T	50	96	1	0.1287
12:89789660:G:A	50	100	1	0.4355
12:89790164:A:G	50	100	1	0.0886
12:89790587:T:G	50	100	1	0.09786
12:89790656:G:A	50	100	0.96	0.01307
12:89791082:C:A	50	100	0.96	0.03722
12:89792049:C:A	50	100	1	0.09786
12:89792068:C:T	50	100	1	0.09786
12:89792309:G:A	50	96	1	0.1411
12:89793344:T:C	50	100	1	0.1082
12:89793780:G:A	50	100	1	0.02596
12:89794079:G:A	50	100	1	0.407
12:89795261:G:T	50	100	1	0.01816
12:89795371:A:G	50	100	1	0.04375
12:89796627:G:A	50	100	1	0.01761
12:89796855:C:T	50	100	1	0.01997
12:89797813:A:T	50	100	1	0.09786
12:89798295:C:T	50	100	1	0.4354
12:89799089:A:G	50	100	1	0.4354
12:89799147:A:G	50	100	0.98	0.04085
12:89799178:A:C	50	100	1	0.0984
12:89799890:T:C	50	100	1	0.2983
12:89800235:C:T	50	100	1	0.1082
12:89800625:C:G	50	98	0.96	0.02306
12:89801412:C:T	50	100	1	0.3266
12:89801965:C:T	50	100	0.96	0.03304
12:89802852:A:G	50	100	0.98	0.03849
12:89802996:T:G	50	100	0.98	0.02233
12:89803049:C:T	50	100	1	0.3341
12:89803508:T:C	50	100	1	0.3239
12:89803540:A:G	50	100	1	0.3341
12:89803966:C:G	50	100	1	0.3341
12:89804719:G:A	50	98	1	0.1478
12:89805091:C:T	50	100	1	0.3342
12:89805750:C:A	50	100	1	0.2952
12:89806153:G:A	50	100	1	0.3341
12:89806566:T:A	50	98	1	0.1284
12:89807338:T:C	50	100	0.99	0.1186
12:89807387:T:A	50	100	1	0.09768
12:89807486:G:T	50	100	1	0.01688
12:89807721:C:A	50	100	1	0.01961
12:89808258:T:C	50	100	1	0.01834
12:89808552:C:T	47	100	1	0.02887
12:89809367:G:A	50	100	1	0.0167
12:89809562:T:C	50	100	1	0.3344
12:89809883:T:C	50	98	0.99	0.2979
12:89809898:T:C	50	98	1	0.3243
12:89809935:C:T	50	98	1	0.4352
12:89810501:C:G	50	100	0.99	0.01779
12:89810562:C:T	50	98	0.98	0.04321
12:89810621:G:A	50	100	1	0.09296
12:89810718:G:A	50	98	0.97	0.04394
12:89810766:C:T	50	98	1	0.01779
12:89810767:G:A	50	100	1	0.01943
12:89811198:C:T	48	85.4	0.99	0.01216
12:89811199:G:A	43	86	0.98	0.339
12:89811372:G:A	50	84	1	0.3243
12:89811650:T:C	49	100	1	0.3241
12:89811688:T:C	50	96	1	0.3224
12:89811888:A:G	50	96	1	0.3695
12:89812046:C:A	50	100	1	0.02142
12:89812077:A:G	50	100	1	0.3241
12:89812431:T:C	50	100	1	0.3375
12:89812439:A:G	50	100	1	0.3239
12:89812442:C:T	50	100	1	0.0285
12:89812449:T:C	50	100	1	0.3241
12:89812862:G:T	50	100	1	0.3241
12:89813183:C:T	50	100	0.93	0.01779
12:89813322:T:C	50	100	1	0.3241
12:89814018:T:C	50	100	0.99	0.3241
12:89816364:C:T	50	100	1	0.02614
12:89816718:C:T	50	100	1	0.3243
12:89817058:A:C	50	100	1	0.3243
12:89817071:A:T	50	98	0.93	0.02487
12:89818428:C:T	50	100	1	0.02124
12:89819259:T:C	50	98	1	0.09622
12:89819272:G:C	50	98	0.97	0.05828
12:89819293:C:T	50	98	1	0.2948
12:89819306:T:C	50	98	1	0.1285
12:89819588:A:T	50	100	0.99	0.01961
12:89819739:C:A	50	100	1	0.09586
12:89820035:G:A	50	100	1	0.02596
12:89820066:T:A	48	100	0.75	0.01271
12:89820170:G:A	50	100	1	0.3241
12:89820256:G:A	50	100	1	0.3342
12:89820336:A:G	50	98	1	0.1287
12:89820890:C:G	50	100	0.98	0.03413
12:89821287:A:G	50	100	1	0.3379
12:89821436:G:A	50	100	1	0.3241
12:89821451:C:T	50	100	1	0.02124
12:89821568:A:T	50	100	1	0.3241
12:89821817:G:C	50	100	1	0.3239
12:89821844:G:A	50	100	0.98	0.2551
12:89821970:A:G	50	100	1	0.3379
12:89822369:C:A	50	100	1	0.3339
12:89822410:G:A	50	100	0.91	0.01489
12:89822744:C:T	50	100	0.99	0.1186
12:89823062:G:T	50	100	0.95	0.03286
12:89823315:G:C	50	100	1	0.435
12:89823863:G:A	43	90.7	0.98	0.1284
12:89823868:G:T	43	86	0.97	0.2589
12:89825274:T:C	50	100	0.97	0.01452
12:89825846:T:C	50	100	1	0.02124
12:89826216:A:G	50	100	0.99	0.01289
12:89827757:C:T	50	98	1	0.1276
12:89828095:C:T	50	98	1	0.1275
12:89828218:T:A	50	100	0.96	0.01779
12:89829373:G:A	50	100	1	0.02142
12:89829422:A:G	50	100	0.95	0.02106
12:89829425:G:A	50	100	0.99	0.461
12:89830058:A:C	50	98	0.99	0.1265
12:89830149:G:C	50	98	0.99	0.1449
12:89830475:T:C	50	98	0.99	0.1265
12:89831832:A:G	50	100	0.91	0.0374
12:89832671:A:G	50	100	0.97	0.02124
12:89834002:G:A	50	100	0.99	0.4132
12:89834265:G:A	50	98	1	0.1262
12:89834346:C:T	50	100	0.98	0.07643
12:89834978:C:T	50	100	0.96	0.02088
12:89835079:G:A	50	98	0.96	0.09078
12:89835164:C:T	50	98	1	0.1249
12:89835173:C:T	50	96	0.94	0.05084
12:89836373:T:C	50	100	0.95	0.02633
12:89836379:C:T	50	98	0.98	0.09368
12:89837148:T:C	50	100	1	0.01398
12:89837533:A:G	50	100	1	0.4043
12:89837609:C:T	49	100	1	0.1135
12:89838001:T:C	50	98	0.99	0.1474
12:89839160:T:C	50	100	1	0.02524
12:89839328:G:A	50	100	0.97	0.1747
12:89839693:T:A	50	100	1	0.05574
12:89840099:C:T	50	100	0.98	0.01634
12:89840259:C:T	50	100	1	0.02977
12:89840337:T:C	50	100	1	0.02124
12:89842516:C:A	50	100	1	0.1158
12:89842548:C:T	50	100	1	0.1184
12:89842885:A:T	50	100	1	0.1414
12:89844276:A:C	50	100	1	0.02088
12:89845487:C:T	50	100	0.99	0.1741
12:89846117:T:C	50	100	1	0.1471
12:89846432:G:T	49	100	0.97	0.01035
12:89846851:A:G	50	100	0.97	0.01035
12:89847158:T:A	50	98	1	0.2988
12:89847562:G:A	50	100	1	0.4521
12:89847811:T:A	50	100	0.99	0.04902
12:89848314:C:A	50	100	1	0.02088
12:89849270:C:T	50	100	1	0.1193
12:89849278:C:T	50	100	0.99	0.09786
12:89850262:G:A	50	100	1	0.02106
12:89850344:G:A	50	100	1	0.1481
12:89850434:C:T	50	100	0.97	0.01017
12:89850963:G:A	50	100	1	0.02106
12:89851171:G:C	50	100	0.99	0.03813
12:89851384:G:A	50	100	0.99	0.03268
12:89851601:T:C	50	100	0.99	0.4094
12:89852707:A:G	50	100	0.97	0.01035
12:89852792:G:A	50	100	0.97	0.01053
12:89853127:G:T	50	100	1	0.4519
12:89853247:G:A	50	100	0.97	0.05919
12:89853613:T:G	50	100	1	0.1483
12:89853774:G:A	50	100	1	0.1409
12:89853892:A:G	50	100	1	0.2391
12:89854906:G:A	50	100	0.96	0.01035
12:89855095:T:C	50	100	1	0.02106
12:89855100:T:C	50	100	0.95	0.02033
12:89855965:C:T	50	100	0.99	0.04285
12:89856347:A:G	50	100	1	0.1314
12:89856565:A:G	50	100	0.96	0.0187
12:89857216:C:T	50	100	1	0.1523
12:89857261:G:T	50	98	0.9	0.01525
12:89857319:C:T	50	100	1	0.148
12:89857478:A:G	50	100	0.99	0.1472
12:89857666:G:C	50	100	1	0.02106
12:89857983:T:C	50	100	1	0.1478
12:89858061:C:T	50	100	1	0.02106
12:89858723:G:A	50	100	1	0.1331
12:89859518:C:T	50	100	0.99	0.1563
12:89860008:C:A	50	100	0.9	0.02578
12:89860369:G:A	50	100	0.99	0.4586
12:89860594:C:T	50	100	1	0.1182
12:89861241:T:C	50	100	1	0.2023
12:89861997:C:A	50	100	1	0.3762
12:89862132:A:G	50	100	1	0.2024
12:89862460:C:T	50	100	1	0.1187
12:89862610:T:C	50	100	1	0.01398
12:89863816:T:C	50	100	1	0.1389
12:89865713:T:C	50	100	1	0.3724
12:89866269:C:T	50	100	1	0.1525
12:89866278:G:A	50	100	1	0.3724
12:89866571:G:C	50	100	1	0.132
12:89866669:A:T	50	100	1	0.1358
12:89867250:G:C	47	95.7	1	0.1146
12:89867309:A:T	34	76.5	1	0.2017
12:89867832:G:A	48	100	1	0.1164
12:89869811:T:A	50	100	1	0.2019
12:89870735:C:A	50	100	1	0.2019
12:89871025:C:G	50	100	0.99	0.08588
12:89871274:G:A	50	100	1	0.2042
12:89872049:A:C	50	100	0.99	0.09532
12:89872356:C:G	50	100	1	0.1193
12:89872514:G:T	50	100	0.93	0.01053
12:89872854:A:G	50	100	1	0.2019
12:89873019:T:A	50	100	1	0.08588
12:89873230:G:A	50	100	1	0.4918
12:89873272:A:G	50	100	0.99	0.03649
12:89873357:A:G	50	100	1	0.1162
12:89874055:G:A	50	100	0.99	0.02977
12:89875126:G:A	50	100	1	0.3731
12:89876162:T:C	50	100	0.97	0.05664
12:89876460:G:T	50	96	0.99	0.2044
12:89876539:G:A	50	100	1	0.01253
12:89876653:G:C	50	100	0.99	0.07789
12:89877004:C:T	50	100	0.99	0.2367
12:89877237:G:C	50	100	1	0.0846
12:89877714:T:C	50	98	0.97	0.05664
12:89878057:A:T	50	100	0.99	0.3571
12:89878976:A:C	50	100	0.99	0.02923
12:89879521:G:A	50	100	1	0.3809
12:89879527:T:G	50	98	0.98	0.1171
12:89880150:T:G	50	100	1	0.1324
12:89880197:T:C	50	100	0.99	0.09223
12:89880207:T:C	50	100	0.99	0.2035
12:89880456:G:A	50	100	1	0.358
12:89880660:G:A	50	100	1	0.1322
12:89880844:G:A	50	100	1	0.134
12:89881072:A:C	50	98	0.98	0.0374
12:89881678:C:T	50	100	1	0.0158
12:89881685:A:G	50	100	0.97	0.02124
12:89881853:C:G	50	100	0.99	0.09223
12:89882489:A:G	50	100	1	0.05392
12:89882569:A:G	50	100	0.99	0.03649
12:89882675:A:G	50	100	0.99	0.1206
12:89883184:G:C	50	100	1	0.02142
12:89883801:T:C	50	100	1	0.1311
12:89885388:A:C	50	100	1	0.1353
12:89885755:G:T	50	100	1	0.09132
12:89887738:G:C	50	100	0.99	0.1176
12:89887970:G:A	50	100	1	0.242
12:89888464:A:T	50	100	1	0.09205
12:89888613:C:A	50	100	1	0.09168
12:89889630:T:C	50	100	1	0.01652
12:89890690:C:T	50	100	1	0.01961
12:89891401:C:T	48	100	1	0.4383
12:89893206:C:T	50	100	0.99	0.2024
12:89893435:G:C	50	98	0.9	0.01543
12:89893814:A:G	50	100	0.99	0.278
12:89894323:C:T	50	100	1	0.05374
12:89894387:A:G	50	100	0.99	0.07044
12:89894719:G:A	50	100	1	0.05374
12:89895222:A:C	50	100	1	0.02052
12:89895460:G:A	50	100	1	0.02451
12:89896230:C:T	50	100	0.98	0.07825
12:89898081:C:T	50	100	1	0.2889
12:89898461:C:G	50	100	1	0.2889
12:89898607:T:A	50	100	1	0.01652
12:89899208:T:C	50	100	1	0.05374
12:89899820:C:T	50	100	1	0.0256
12:89900824:C:T	50	100	0.99	0.02433
12:89901267:G:T	50	100	0.98	0.04121
12:89901399:T:C	50	100	1	0.03649
12:89901992:A:C	50	100	0.99	0.1191
12:89902116:C:T	50	100	1	0.1926
12:89902237:G:T	50	100	0.97	0.02524
12:89902465:G:A	50	100	0.98	0.02342
12:89902805:T:C	50	100	0.97	0.1035
12:89903444:C:T	50	98	0.97	0.02324
12:89904500:G:T	50	100	0.93	0.01089
12:89904501:A:C	50	100	0.96	0.08043
12:89905158:C:T	50	100	0.97	0.05737
12:89905540:T:C	50	100	1	0.02741
12:89905870:T:C	50	100	1	0.1322
12:89905907:T:G	50	100	1	0.02124
12:89906201:A:T	50	100	1	0.1899
12:89906370:T:C	50	100	0.98	0.03831
12:89906576:A:G	50	100	1	0.01216
12:89907462:C:T	50	100	1	0.1899
12:89907678:A:G	50	100	0.98	0.1636
12:89907888:C:T	50	98	1	0.4562
12:89907902:G:T	50	100	1	0.1338
12:89908255:A:G	50	100	0.97	0.01053
12:89908880:C:T	50	100	1	0.05338
12:89909790:G:C	50	100	1	0.3793
12:89909898:T:C	50	98	1	0.4568
12:89910768:G:A	50	100	1	0.1206
12:89910928:G:T	50	100	0.98	0.01053
12:89911257:A:G	50	100	1	0.02451
12:89911575:A:C	50	100	1	0.1429
12:89912185:C:T	50	100	1	0.0167
12:89912202:C:T	50	100	0.99	0.0374
12:89912499:G:A	50	100	1	0.01634
12:89912752:T:C	50	100	1	0.3798
12:89913265:C:T	48	100	1	0.3791
12:89913457:G:A	46	100	1	0.08569
12:89913599:G:A	49	100	1	0.2658
12:89914099:G:A	50	100	0.97	0.01507
12:89915156:G:A	50	100	0.99	0.3794
12:89915561:G:T	50	100	1	0.0167
12:89915683:G:A	49	98	0.99	0.1903
12:89915878:A:G	50	100	0.97	0.08678
12:89915926:A:C	50	100	0.9	0.01598
12:89916925:C:T	50	98	1	0.1901
12:89917092:T:C	50	100	1	0.4564
12:89918160:A:T	50	100	1	0.01634
12:89918194:G:A	50	100	1	0.1425
12:89918935:A:T	50	98	0.98	0.1901
12:89919569:T:C	50	100	1	0.09023
12:89919994:T:C	50	100	1	0.06155
12:89920022:A:T	50	100	0.92	0.02015
12:89920828:C:A	50	98	0.99	0.1875
12:89921101:C:G	50	100	0.98	0.3842
12:89921418:A:G	50	100	1	0.1195
12:89922026:G:A	50	100	1	0.01053
12:89922742:T:C	50	98	0.94	0.0463
12:89922873:A:G	50	100	1	0.0374
12:89922999:C:A	50	98	1	0.2961
12:89923513:T:C	50	98	1	0.2856
12:89923672:C:A	50	100	1	0.03885
12:89924133:G:A	50	100	1	0.03903
12:89924613:T:C	50	100	1	0.02633
12:89924682:T:C	50	100	1	0.06209
12:89924787:A:T	50	98	0.99	0.1886
12:89925396:A:G	50	100	0.94	0.04593
12:89925481:G:T	50	98	1	0.1256
12:89925500:C:T	50	100	0.94	0.01743
12:89925906:A:G	50	100	1	0.0138
12:89927940:G:A	50	100	1	0.03704
12:89928248:A:C	50	100	1	0.0512
12:89928891:G:A	50	100	1	0.02124
12:89928954:T:C	50	100	1	0.05102
12:89929510:G:A	50	100	1	0.03903
12:89929656:T:C	50	100	1	0.05338
12:89929715:G:A	50	100	1	0.01253
12:89930100:T:C	50	100	1	0.04648
12:89930120:A:G	50	100	1	0.03359
12:89930343:A:G	50	100	0.97	0.04648
12:89931928:T:C	50	100	0.96	0.08696
12:89932155:G:A	50	98	1	0.248
12:89933142:G:A	50	98	1	0.3326
12:89933601:A:G	50	100	1	0.06863
12:89933626:C:T	50	100	1	0.02959
12:89934403:G:A	50	100	0.99	0.08588
12:89935056:T:A	50	100	1	0.1819
12:89935316:A:T	50	100	1	0.01725
12:89936350:C:T	50	100	1	0.03631
12:89936391:A:G	49	100	0.99	0.1191
12:89937324:C:T	50	100	0.99	0.126
12:89937530:T:A	50	100	0.99	0.2104
12:89937605:C:G	50	100	0.99	0.2106
12:89937956:C:T	50	100	0.86	0.0167
12:89938037:C:A	50	98	0.88	0.04012
12:89938542:C:T	50	100	1	0.01289
12:89940206:T:A	50	98	1	0.03794
12:89940862:G:A	50	100	0.98	0.06826
12:89941052:G:T	50	98	1	0.2905
12:89941119:A:G	50	98	0.93	0.04067
12:89942454:T:A	50	100	1	0.0167
12:89942494:A:G	50	98	1	0.03776
12:89942513:A:G	50	100	1	0.02251
12:89943225:T:C	50	100	1	0.1186
12:89943230:A:C	50	98	1	0.2476
12:89943269:A:C	50	98	1	0.3313
12:89944133:G:A	50	98	1	0.04212
12:89944648:A:G	50	100	1	0.04575
12:89944741:G:A	50	100	1	0.1038
12:89945668:C:G	50	100	0.98	0.0285
12:89946230:A:G	50	100	1	0.2115
12:89946249:C:T	50	100	1	0.1258
12:89946956:C:T	50	100	1	0.06954
12:89947470:C:T	50	100	1	0.03268
12:89947678:G:A	50	98	1	0.248
12:89947851:G:T	50	100	1	0.211
12:89948230:C:T	50	100	0.97	0.05955
12:89948744:T:C	50	98	1	0.06935
12:89949616:A:G	50	100	0.95	0.03032
12:89949740:T:C	50	100	1	0.02251
12:89950918:A:G	50	100	1	0.4978
12:89951073:A:T	50	98	0.98	0.03776
12:89951650:A:G	50	100	0.98	0.03613
12:89951830:C:T	50	98	1	0.2968
12:89951833:A:G	50	100	0.99	0.05646
12:89952333:T:C	46	84.8	1	0.2135
12:89952355:C:T	50	98	1	0.03794
12:89952456:G:C	48	100	1	0.4513
12:89952983:C:T	50	100	1	0.06245
12:89953271:T:G	50	100	1	0.02142
12:89953716:T:C	50	100	1	0.03086
12:89953748:C:A	50	100	1	0.1184
12:89954459:G:T	50	100	0.72	0.01144
12:89954517:A:G	50	100	1	0.03086
12:89954706:T:A	49	98	1	0.05301
12:89955284:C:T	50	100	1	0.2142
12:89955435:C:T	50	100	1	0.03431
12:89956222:G:A	50	100	1	0.3956
12:89956338:C:G	50	98	0.99	0.3756
12:89956563:T:G	50	100	0.99	0.1262
12:89956585:T:C	50	98	1	0.06463
12:89956979:C:T	50	100	0.98	0.05646
12:89957460:T:G	50	98	1	0.3755
12:89957885:A:G	50	100	1	0.1222
12:89958105:G:T	50	98	1	0.03105
12:89958510:G:A	50	100	0.98	0.0561
12:89958570:C:T	50	100	0.97	0.06064
12:89958659:C:T	50	100	1	0.3962
12:89959235:G:A	50	100	0.98	0.05247
12:89959608:C:T	50	100	1	0.3914
12:89959862:A:G	50	100	0.98	0.03395
12:89960598:G:A	50	100	1	0.2135
12:89962013:C:G	50	100	1	0.03123
12:89962714:G:T	50	100	1	0.01235
12:89963052:G:A	50	100	0.98	0.01452
12:89965529:G:A	49	100	0.98	0.0325
12:89965597:C:G	50	100	1	0.01271
12:89966286:A:G	50	100	1	0.396
12:89966358:G:T	50	98	1	0.03794
12:89966409:G:A	50	100	1	0.01289
12:89966587:A:G	50	100	1	0.1398
12:89966684:C:T	50	100	1	0.1175
12:89966686:G:A	50	100	0.99	0.1294
12:89967034:T:C	50	100	0.99	0.1806
12:89967816:G:A	50	100	1	0.03123
12:89967845:C:T	50	100	1	0.01235
12:89967850:C:T	50	100	0.94	0.01198
12:89967988:C:T	50	98	0.93	0.03776
12:89968275:A:G	50	100	1	0.3379
12:89969086:A:G	50	100	0.99	0.08243
12:89969377:C:T	50	98	1	0.03794
12:89969518:A:G	50	98	1	0.03794
12:89969642:T:C	50	100	1	0.01598
12:89970087:T:G	50	100	0.99	0.08551
12:89970674:T:C	50	100	0.95	0.02397
12:89970687:C:A	50	100	0.99	0.1273
12:89970705:C:T	50	100	1	0.03123
12:89970967:C:T	50	98	0.97	0.01652
12:89971992:A:G	50	98	0.92	0.03758
12:89972766:A:C	50	100	0.87	0.03341
12:89973104:A:G	50	98	1	0.3949
12:89973207:A:G	50	100	1	0.08388
12:89973259:T:G	50	100	1	0.1182
12:89973643:C:T	50	100	1	0.01779
12:89973887:T:G	50	100	0.99	0.01035
12:89973923:G:C	50	100	1	0.3328
12:89974302:C:T	50	100	0.99	0.2141
12:89974372:G:T	50	100	1	0.2142
12:89975133:G:A	50	98	1	0.01652
12:89975574:A:G	50	100	1	0.3942
12:89975850:T:C	50	100	1	0.2139
12:89976239:C:T	50	100	1	0.3943
12:89976454:C:G	50	100	1	0.06536
12:89976875:G:C	50	100	1	0.04557
12:89977202:G:A	50	100	0.96	0.0236
12:89977659:G:A	50	100	1	0.03813
12:89978051:A:G	50	100	0.91	0.01416
12:89980947:A:G	50	100	1	0.04267
12:89981057:T:C	50	100	1	0.03159
12:89981365:T:C	50	100	1	0.1176
12:89982596:C:T	48	97.9	1	0.01652
12:89982737:C:T	50	100	1	0.0118
12:89983076:A:G	50	100	0.97	0.0846
12:89985129:C:T	50	100	1	0.1314
12:89986371:C:A	50	100	1	0.1289
12:89986444:G:A	50	100	1	0.06318
12:89986455:T:C	50	100	1	0.06718
12:89986506:C:T	50	100	1	0.04394
12:89986581:A:G	50	100	1	0.06718
12:89986612:T:C	50	100	1	0.2328
12:89987427:C:T	50	100	0.98	0.05755
12:89987546:C:T	50	100	1	0.0118
12:89988024:G:A	50	100	1	0.0118
12:89988545:G:A	50	100	0.94	0.02397
12:89989134:A:G	50	100	1	0.03086
12:89990008:C:T	50	100	0.99	0.06155
12:89990011:G:A	50	100	1	0.01616
12:89990701:C:T	50	100	1	0.01035
12:89990814:C:T	50	100	1	0.06718
12:89990987:A:G	50	100	1	0.0118
12:89991517:A:G	50	100	1	0.3362
12:89992072:C:G	50	100	1	0.2335
12:89992702:G:A	50	100	1	0.02723
12:89993105:G:A	50	100	0.99	0.06354
12:89993242:A:T	50	100	1	0.03105
12:89993966:T:A	50	100	1	0.01035
12:89994499:T:C	50	100	1	0.0118
12:89995150:A:G	50	100	1	0.1316
12:89995520:A:C	50	100	1	0.4109
12:89996258:G:A	50	100	1	0.1282
12:89996947:A:G	50	100	1	0.3784
12:89997003:T:C	50	100	1	0.2925
12:89997348:T:C	50	100	1	0.02269
12:89997751:A:G	50	100	1	0.1314
12:89998000:A:T	50	100	0.97	0.03649
12:89998700:T:C	50	98	1	0.01598
12:89998723:C:T	50	100	1	0.03976
12:89999095:C:T	50	100	0.98	0.063
12:90000833:C:T	50	100	0.96	0.0236
12:90000940:A:G	50	100	1	0.4109
12:90001084:A:T	50	100	1	0.3319
12:90001248:A:G	50	100	1	0.01035
12:90001709:T:G	50	100	1	0.06318
12:90001812:T:C	50	100	1	0.03976
12:90001825:T:C	50	100	1	0.01271
12:90002333:G:A	50	100	1	0.1289
12:90002537:A:T	50	100	0.98	0.03649
12:90002703:T:C	50	100	1	0.1138
12:90003002:G:T	50	100	1	0.03994
12:90003111:T:A	50	100	1	0.08642
12:90003409:T:C	50	100	1	0.2435
12:90004423:A:G	50	100	1	0.03086
12:90004485:T:C	50	100	1	0.114
12:90005097:T:A	50	98	1	0.411
12:90005574:C:T	50	100	1	0.114
12:90006436:G:A	50	100	1	0.03086
12:90006728:A:G	50	100	0.93	0.03849
12:90006796:A:T	50	100	1	0.2923
12:90007510:T:A	50	100	1	0.01035
12:90007791:C:T	50	100	0.95	0.03159
12:90008707:C:T	50	100	0.94	0.01761
12:90008924:A:C	50	100	1	0.4105
12:90009131:T:C	50	100	1	0.1095
12:90009257:A:C	50	100	1	0.0325
12:90010069:T:C	50	100	0.98	0.2269
12:90010274:T:C	50	100	1	0.3351
12:90010484:C:T	50	98	1	0.01598
12:90011119:A:G	50	100	1	0.01652
12:90012142:G:C	50	100	1	0.01053
12:90013883:G:A	50	100	1	0.06826
12:90014015:T:C	50	100	1	0.01688
12:90014396:A:G	50	100	0.89	0.01598
12:90014434:T:A	50	96	0.97	0.3172
12:90015613:A:T	50	100	1	0.01598
12:90015717:C:T	50	100	0.99	0.114
12:90015976:T:C	50	100	1	0.03976
12:90016113:G:A	50	100	1	0.01035
12:90016224:A:G	50	100	1	0.03086
12:90016658:C:T	50	100	1	0.0679
12:90016702:G:T	50	98	0.99	0.1271
12:90016872:A:C	50	100	0.99	0.2271
12:90017194:G:A	50	100	0.99	0.0118
12:90018540:C:T	50	100	1	0.03086
12:90018772:T:C	50	100	0.99	0.4118
12:90018978:A:C	50	100	0.99	0.3894
12:90019862:C:G	50	100	0.99	0.128
12:90019961:C:T	50	98	0.99	0.1521
12:90020236:T:G	50	100	0.95	0.0236
12:90020481:C:A	50	100	0.98	0.1249
12:90021175:G:T	50	100	0.98	0.01107
12:90021650:C:A	49	95.9	0.97	0.4034
12:90021653:G:T	49	100	0.99	0.1267
12:90021657:C:T	49	91.8	0.85	0.06028
12:90021731:A:T	50	98	0.97	0.05356
12:90022416:G:A	50	100	1	0.03976
12:90022580:A:C	50	100	0.99	0.1138
12:90024020:T:C	50	100	1	0.01198
12:90024220:T:C	50	100	0.98	0.01307
12:90024345:G:A	50	100	1	0.114
12:90024395:T:G	50	100	0.93	0.01561
12:90024506:T:C	50	100	1	0.06881
12:90025116:T:C	50	100	1	0.06481
12:90025263:G:A	50	100	1	0.04176
12:90025411:C:T	50	100	0.99	0.2411
12:90025415:G:A	50	100	0.99	0.3237
12:90025480:A:C	50	100	0.97	0.02306
12:90025802:C:T	50	100	1	0.02614
12:90026513:T:A	49	93.9	0.68	0.0187
12:90026515:T:G	49	93.9	0.86	0.0276
12:90026517:A:G	50	96	0.95	0.03141
12:90026621:T:C	50	100	0.9	0.01344
12:90026903:A:T	50	100	1	0.124
12:90028029:G:A	50	100	1	0.01307
12:90028362:C:T	50	100	1	0.03976
12:90029876:A:G	50	100	1	0.01198
12:90029968:C:A	50	100	1	0.1235
12:90029977:T:G	50	100	1	0.2416
12:90030296:C:T	50	100	1	0.01107
12:90030306:A:G	50	100	0.99	0.01035
12:90030640:A:C	50	98	0.99	0.2166
12:90030835:G:A	50	100	1	0.02723
12:90031362:G:C	50	98	1	0.05901
12:90031955:G:A	50	100	1	0.01307
12:90032336:T:C	50	100	1	0.01126
12:90032703:G:A	50	100	1	0.0216
12:90033276:C:T	50	100	1	0.04539
12:90034251:A:G	50	100	0.99	0.3232
12:90034564:A:G	50	100	1	0.2422
12:90034569:C:T	50	100	1	0.02633
12:90034645:T:C	50	100	1	0.01307
12:90034670:C:T	50	98	0.99	0.3437
12:90034816:T:G	50	100	1	0.05882
12:90035251:A:G	50	100	1	0.3676
12:90035669:C:T	50	100	1	0.01325
12:90035776:C:T	50	100	1	0.05882
12:90036192:C:A	50	98	1	0.01634
12:90037528:G:A	50	100	1	0.03976
12:90037855:A:G	50	100	1	0.0216
12:90038609:G:A	50	100	1	0.01307
12:90039159:C:T	50	100	1	0.02614
12:90039306:A:G	50	100	1	0.01307
12:90039790:A:G	50	98	1	0.3695
12:90039882:T:C	50	100	1	0.01162
12:90039944:G:A	50	98	0.93	0.02378
12:90040145:G:T	50	100	1	0.1231
12:90040192:T:C	50	100	1	0.1231
12:90040322:T:G	50	100	1	0.01198
12:90040749:G:C	50	100	0.99	0.1213
12:90040853:G:A	50	100	1	0.1819
12:90040889:G:A	50	100	1	0.02778
12:90041067:A:G	50	100	1	0.01307
12:90041438:T:C	50	100	1	0.05882
12:90042126:G:A	50	100	0.99	0.1231
12:90042246:C:T	50	98	1	0.01634
12:90042305:C:T	50	100	1	0.1142
12:90042595:A:C	50	100	1	0.1264
12:90042794:T:C	50	100	1	0.1142
12:90042965:C:T	50	100	1	0.02614
12:90043003:G:C	50	100	1	0.02614
12:90043188:A:T	50	100	0.99	0.06427
12:90043380:T:C	50	100	0.99	0.1229
12:90043539:C:T	50	100	1	0.01017
12:90043780:A:G	50	100	1	0.03976
12:90043785:C:A	50	100	1	0.2413
12:90044048:C:A	50	98	0.94	0.01634
12:90044565:T:G	50	100	1	0.01362
12:90044934:T:G	50	100	1	0.1273
12:90045993:A:G	50	100	0.99	0.05828
12:90046377:C:T	50	100	0.99	0.05846
12:90046913:A:G	50	100	1	0.2395
12:90047021:T:C	50	100	1	0.1235
12:90047438:T:C	50	100	1	0.321
12:90047532:C:T	50	100	1	0.03976
12:90048078:A:G	50	98	1	0.01634
12:90048224:G:A	50	100	0.99	0.321
12:90048416:G:A	50	100	1	0.1225
12:90048603:C:A	50	100	0.95	0.04121
12:90049387:T:C	50	100	0.98	0.1095
12:90049583:G:A	50	100	0.99	0.1289
12:90049601:A:T	50	100	0.98	0.0423
12:90049705:A:G	50	100	1	0.453
12:90049887:C:T	50	100	0.99	0.02015
12:90050234:G:T	50	100	1	0.453
12:90050265:A:C	50	100	0.99	0.1289
12:90050278:C:T	50	100	0.99	0.142
12:90050964:A:G	50	100	1	0.453
12:90051149:T:A	50	100	0.99	0.1287
12:90052157:T:C	50	100	1	0.4633
12:90052183:G:C	50	100	0.97	0.01362
12:90052323:G:A	50	100	0.96	0.04085
12:90052637:T:C	50	100	1	0.1093
12:90053014:T:C	50	100	1	0.02179
12:90053146:G:A	50	100	1	0.0216
12:90053718:A:C	50	100	1	0.1291
12:90054014:G:A	50	100	1	0.01053
12:90054081:T:G	50	100	1	0.4631
12:90054624:T:C	50	100	0.99	0.1291
12:90055095:T:C	50	100	0.99	0.1291
12:90055614:A:G	50	100	1	0.1698
12:90056289:A:G	50	100	1	0.4637
12:90056336:G:C	50	100	1	0.1698
12:90057208:T:C	50	100	1	0.2231
12:90057274:A:G	50	98	1	0.4637
12:90057648:G:A	50	100	1	0.1696
12:90058181:G:T	50	100	0.98	0.02796
12:90058385:G:A	50	98	1	0.1696
12:90059201:T:C	50	98	1	0.2981
12:90059410:A:T	50	100	1	0.0216
12:90059452:A:G	50	100	1	0.1698
12:90059498:G:A	50	100	1	0.02306
12:90059676:T:A	50	100	1	0.03577
12:90059758:T:C	50	100	1	0.04339
12:90059898:T:A	50	100	1	0.04049
12:90060262:G:A	50	100	1	0.1291
12:90060470:T:G	50	100	1	0.1696
12:90060918:T:G	50	100	1	0.1293
12:90061403:T:C	50	100	1	0.3666
12:90061622:G:A	50	100	1	0.1696
12:90062170:A:G	50	100	1	0.1696
12:90062304:A:G	50	100	1	0.1294
12:90062437:G:A	50	100	1	0.04049
12:90062445:G:A	50	100	1	0.02106
12:90062511:T:G	50	100	1	0.04031
12:90063079:A:G	50	100	1	0.1696
12:90063091:G:A	50	100	1	0.4642
12:90063667:A:G	50	100	1	0.04012
12:90063723:G:T	50	100	1	0.02106
12:90063862:T:C	50	100	1	0.04049
12:90064049:T:C	50	100	1	0.02015
12:90064647:C:G	50	100	1	0.01307
12:90065775:T:C	50	100	1	0.04557
12:90065922:G:A	50	100	1	0.2233
12:90066019:T:A	50	100	1	0.02996
12:90066384:T:G	50	100	1	0.08097
12:90066479:G:A	50	100	0.99	0.1287
12:90066652:T:A	50	98	0.97	0.04484
12:90067301:T:C	50	100	0.9	0.02033
12:90068211:G:A	50	100	1	0.4637
12:90068216:T:C	50	98	0.98	0.02306
12:90068229:T:C	50	100	1	0.4067
12:90068387:C:T	50	100	1	0.1093
12:90070014:G:A	50	100	1	0.04012
12:90070132:T:C	50	98	1	0.1298
12:90070257:G:A	50	100	1	0.1293
12:90070442:A:G	50	100	1	0.1296
12:90070443:T:G	50	100	1	0.1296
12:90071013:G:T	50	100	1	0.02306
12:90071123:C:T	50	100	1	0.01144
12:90071435:G:A	50	100	1	0.01053
12:90071452:C:A	50	98	1	0.1293
12:90071861:G:C	50	100	0.99	0.1296
12:90071866:G:A	50	100	1	0.2041
12:90072266:A:G	50	100	1	0.4067
12:90072419:G:C	50	100	1	0.0354
12:90072966:A:G	50	98	1	0.02306
12:90073248:A:T	50	100	1	0.1296
12:90073851:T:C	50	100	0.98	0.02778
12:90073884:T:C	50	100	0.97	0.0138
12:90074558:C:T	50	100	1	0.02179
12:90076375:T:C	50	100	0.99	0.1093
12:90077187:C:T	50	98	1	0.4639
12:90077287:G:A	50	100	1	0.03232
12:90077652:C:T	50	100	0.99	0.1093
12:90077836:G:A	50	98	1	0.02959
12:90078364:T:A	50	98	0.98	0.02923
12:90078659:G:A	50	100	0.95	0.04031
12:90079599:A:T	50	100	0.99	0.1298
12:90079719:A:G	50	100	1	0.3279
12:90079837:C:T	50	100	0.92	0.01979
12:90079906:G:A	50	100	1	0.406
12:90079923:T:C	50	100	1	0.02124
12:90080406:T:C	50	100	0.99	0.1298
12:90080698:G:A	50	98	1	0.2981
12:90080919:G:C	50	100	1	0.08115
12:90081169:G:A	50	100	1	0.4058
12:90081427:T:G	50	98	0.99	0.1296
12:90082298:G:C	50	100	0.94	0.04412
12:90083458:T:A	50	100	0.96	0.02269
12:90083730:C:T	50	100	1	0.4635
12:90083900:C:T	50	100	1	0.4635
12:90083939:A:G	50	100	0.99	0.1298
12:90084057:T:C	50	100	1	0.04339
12:90084513:C:T	50	100	1	0.4065
12:90084664:C:T	50	100	1	0.02015
12:90084874:G:A	50	100	0.99	0.4608
12:90087516:A:T	50	100	0.97	0.02415
12:90087601:T:C	50	100	1	0.3201
12:90087654:T:C	50	100	1	0.2974
12:90087981:A:G	50	100	1	0.3201
12:90088725:G:T	50	100	1	0.01053
12:90088859:T:C	50	100	1	0.382
12:90089145:A:G	50	100	1	0.3199
12:90089249:A:T	50	100	1	0.3203
12:90089319:G:A	50	100	0.96	0.01543
12:90089663:G:A	50	100	1	0.382
12:90089721:A:T	50	100	1	0.02033
12:90089736:G:A	50	100	0.97	0.01961
12:90089938:C:T	50	100	1	0.3822
12:90089939:T:G	50	100	1	0.3199
12:90090107:T:C	50	100	1	0.3203
12:90090337:T:C	29	75.9	0.75	0.03558
12:90090484:C:A	40	92.5	0.81	0.02487
12:90091008:G:C	50	100	1	0.01307
12:90091211:C:T	50	100	1	0.02088
12:90091840:G:A	50	100	0.99	0.2977
12:90092135:G:T	50	100	1	0.3208
12:90092305:T:C	50	100	1	0.02142
12:90092465:T:C	47	87.2	0.99	0.3814
12:90098140:T:G	50	100	1	0.08134
12:90098143:G:A	50	100	0.99	0.1093
12:90098691:G:C	50	100	0.84	0.02033
12:90099722:T:G	50	98	0.98	0.03522
12:90099780:G:A	50	100	1	0.3157
12:90100728:G:C	50	100	1	0.3163
12:90101073:A:G	50	100	0.98	0.07407
12:90101870:C:T	50	100	1	0.02306
12:90102487:C:A	50	100	1	0.02306
12:90105633:C:T	50	100	0.95	0.02015
12:90106208:G:A	50	100	1	0.08134
12:90106855:C:T	50	100	0.95	0.01107
12:90106964:C:T	50	100	1	0.0256
12:90107071:G:A	50	100	1	0.2224
12:90107325:T:C	50	100	1	0.02469
12:90107523:T:A	50	100	1	0.3143
12:90107602:C:T	50	100	0.97	0.02378
12:90108159:T:A	50	100	0.99	0.01362
12:90109712:T:C	50	100	1	0.1273
12:90109840:G:C	50	100	0.96	0.01471
12:90110276:A:C	49	100	0.99	0.04521
12:90110385:A:C	50	100	1	0.3146
12:90111572:G:A	50	100	1	0.3146
12:90112133:A:G	50	100	0.98	0.2253
12:90112140:G:A	50	100	1	0.3833
12:90112466:G:A	50	100	0.92	0.01979
12:90114532:G:T	50	100	1	0.3139
12:90115200:T:C	50	100	1	0.02578
12:90115637:G:T	44	75	0.98	0.2255
12:90115695:G:A	49	98	0.99	0.0354
12:90115778:C:A	50	100	1	0.02578
12:90115859:C:T	50	100	1	0.0463
12:90116985:T:A	50	100	1	0.02578
12:90117048:C:T	50	100	1	0.04684
12:90117272:G:A	50	100	1	0.04484
12:90117803:G:C	50	100	1	0.3134
12:90118076:C:T	50	100	1	0.1284
12:90118451:C:T	50	100	0.84	0.02941
12:90118914:C:G	50	100	1	0.07407
12:90119242:A:G	50	100	0.98	0.08152
12:90119438:T:A	50	100	1	0.3139
12:90120301:C:G	50	100	1	0.3135
12:90121102:T:C	50	100	1	0.3134
12:90121226:T:A	50	100	0.94	0.01707
12:90121515:G:A	50	100	1	0.1293
12:90122045:A:G	50	100	1	0.02542
12:90122061:G:A	50	100	1	0.01307
12:90122144:C:T	50	100	1	0.04067
12:90122191:G:C	50	100	1	0.3134
12:90123327:G:T	50	100	1	0.3137
12:90123338:T:C	50	100	1	0.3137
12:90124075:G:A	50	100	1	0.3137
12:90124505:A:G	50	100	1	0.02033
12:90124672:C:T	50	100	1	0.0374
12:90124724:G:A	50	98	1	0.3137
12:90125172:G:A	50	100	0.99	0.04085
12:90125365:C:T	50	98	0.71	0.01307
12:90125446:T:C	50	100	0.97	0.07426
12:90126001:A:T	50	100	1	0.02433
12:90126003:G:T	50	100	1	0.02433
12:90126024:A:T	50	100	0.99	0.1095
12:90126025:C:T	50	98	0.91	0.06772
12:90126369:C:T	50	100	1	0.3135
12:90126694:G:T	50	100	1	0.1284
12:90127326:G:A	50	100	1	0.01344
12:90127423:A:G	50	100	0.99	0.3139
12:90127443:A:G	50	100	1	0.3134
12:90127559:G:A	50	100	0.99	0.04139
12:90127823:A:G	50	100	1	0.02179
12:90128372:C:T	50	100	1	0.1133
12:90128789:G:A	50	100	1	0.3135
12:90129109:A:G	50	100	1	0.03849
12:90129235:T:C	50	100	1	0.3135
12:90129715:G:A	50	98	1	0.3856
12:90129719:G:A	50	100	1	0.04067
12:90129926:G:A	50	100	1	0.1133
12:90130184:A:G	50	100	1	0.01489
12:90130603:T:C	50	100	1	0.01235
12:90130940:G:A	50	100	1	0.01725
12:90131256:G:A	50	100	0.99	0.01362
12:90132074:G:T	50	100	1	0.3132
12:90132097:G:A	50	100	1	0.06863
12:90132323:C:T	50	100	0.92	0.01979
12:90132419:G:C	50	100	0.94	0.01943
12:90133656:A:G	50	100	1	0.1091
12:90133797:C:T	50	100	1	0.1091
12:90133970:C:T	50	100	1	0.2999
12:90134620:G:C	50	100	1	0.3132
12:90134908:C:T	50	100	1	0.3856
12:90135005:G:A	50	100	0.97	0.04503
12:90135614:G:A	50	100	1	0.2217
12:90136140:C:A	50	100	1	0.04067
12:90136686:A:C	50	100	1	0.04067
12:90136962:G:A	50	100	1	0.3856
12:90137012:T:A	50	100	1	0.02433
12:90137321:T:C	50	100	1	0.3132
12:90137388:G:A	50	100	1	0.3132
12:90137678:G:T	50	100	1	0.01979
12:90137707:G:A	50	100	0.93	0.01598
12:90137720:T:G	50	100	1	0.3135
12:90138248:A:C	50	100	1	0.01162
12:90139086:C:T	50	100	1	0.3132
12:90139092:A:G	50	100	0.99	0.08134
12:90140138:C:T	50	100	0.99	0.2977
12:90140876:G:A	50	100	0.99	0.01362
12:90141623:A:G	50	100	0.99	0.02015
12:90141635:T:C	50	100	1	0.2997
12:90141861:G:T	50	100	1	0.3135
12:90142076:T:G	50	100	0.99	0.3139
12:90142537:C:A	50	100	1	0.3139
12:90142786:G:A	50	100	1	0.3139
12:90143140:T:C	50	100	0.99	0.1095
12:90143493:G:A	50	100	1	0.1271
12:90143584:G:A	50	100	0.98	0.06935
12:90144066:A:C	50	100	1	0.3125
12:90144234:A:G	50	100	1	0.3119
12:90144899:A:T	50	100	1	0.3139
12:90144978:C:T	50	100	1	0.297
12:90145207:A:G	50	100	1	0.04049
12:90145365:A:G	50	100	0.99	0.01452
12:90145400:C:A	50	100	1	0.3139
12:90145401:C:T	50	100	1	0.3139
12:90145987:C:A	50	100	1	0.3114
12:90146519:C:T	50	100	0.97	0.04466
12:90146644:T:C	50	100	1	0.3132
12:90146846:G:A	50	100	0.97	0.04793
12:90147279:C:G	50	100	1	0.3135
12:90147307:C:A	50	100	1	0.04012
12:90147385:C:G	50	100	1	0.3135
12:90147644:A:C	50	100	1	0.3135
12:90147932:C:T	50	100	1	0.3123
12:90148064:G:A	50	96	1	0.02596
12:90148406:A:C	50	100	1	0.3115
12:90148426:G:A	50	100	1	0.3115
12:90149615:A:G	50	94	0.98	0.2219
12:90149730:G:A	50	100	1	0.1285
12:90150155:C:T	50	100	0.99	0.3769
12:90150326:G:A	50	100	0.96	0.02796
12:90150441:G:T	50	96	0.99	0.2994
12:90150702:T:C	50	96	0.99	0.3253
12:90151111:A:C	50	100	1	0.1663
12:90151401:C:A	50	100	0.99	0.02015
12:90151443:C:T	50	98	1	0.4533
12:90151502:T:G	50	100	0.99	0.1276
12:90152611:T:C	50	98	1	0.4532
12:90152680:A:G	50	100	1	0.191
12:90152995:C:G	50	100	0.96	0.02505
12:90153022:G:A	50	98	0.99	0.4535
12:90153130:G:T	50	98	0.99	0.4528
12:90153197:T:A	50	98	0.99	0.4533
12:90153289:T:C	50	100	1	0.2224
12:90153516:C:A	50	100	0.9	0.02233
12:90153697:C:T	50	100	0.97	0.06863
12:90153750:C:G	50	100	0.99	0.3733
12:90153850:C:T	50	100	0.96	0.01961
12:90154125:C:A	50	100	1	0.4724
12:90154179:C:G	50	100	0.99	0.01089
12:90154468:T:G	50	100	0.93	0.01235
12:90154513:G:A	50	100	0.99	0.01434
12:90155438:A:G	50	100	1	0.4581
12:90155454:G:A	50	100	1	0.4581
12:90156117:T:G	50	100	1	0.3301
12:90156129:T:C	50	100	0.97	0.06881
12:90156890:T:C	50	100	1	0.03431
12:90156919:T:C	50	100	1	0.1269
12:90157076:G:T	50	98	1	0.1327
12:90157096:A:C	50	98	0.87	0.03903
12:90157577:C:T	50	100	1	0.1276
12:90157790:T:G	49	93.9	0.9	0.06808
12:90157802:A:G	50	92	1	0.4577
12:90159317:T:C	50	100	1	0.4588
12:90159424:G:T	50	96	1	0.461
12:90159446:C:G	50	98	0.97	0.08297
12:90159905:G:A	50	100	1	0.2119
12:90160739:C:T	50	98	0.96	0.06917
12:90161037:T:C	50	100	1	0.4561
12:90161052:A:G	50	100	1	0.4561
12:90161104:C:A	50	100	1	0.4564
12:90161118:A:C	50	100	0.99	0.07153
12:90161206:G:A	50	100	1	0.4559
12:90161658:G:A	50	100	1	0.4559
12:90161672:A:G	50	100	1	0.4557
12:90162108:G:A	50	100	1	0.4559
12:90162117:A:G	50	100	1	0.02251
12:90162353:T:C	50	100	1	0.2113
12:90162710:G:C	50	100	1	0.03577
12:90162833:C:T	50	100	1	0.04466
12:90163830:A:G	50	100	1	0.01761
12:90163882:A:G	50	100	0.99	0.01144
12:90164205:A:G	50	100	1	0.2113
12:90164242:C:T	50	100	1	0.04067
12:90164426:C:T	50	100	1	0.1093
12:90165375:G:A	50	100	1	0.3451
12:90165496:A:G	50	98	0.95	0.07698
12:90165651:T:C	50	100	1	0.4708
12:90165724:G:A	50	100	1	0.4702
12:90165821:G:A	50	100	1	0.4706
12:90166301:C:T	50	100	1	0.4708
12:90167130:A:G	50	100	1	0.01943
12:90167359:A:G	50	100	0.96	0.03813
12:90167378:A:G	50	100	1	0.4568
12:90167385:A:C	50	100	1	0.1247
12:90167397:T:C	50	100	1	0.1247
12:90167486:G:A	50	100	1	0.457
12:90167531:G:A	50	100	1	0.1247
12:90167673:T:C	50	100	1	0.4566
12:90168097:C:T	50	100	1	0.02651
12:90168240:C:T	50	98	0.99	0.2965
12:90168330:C:T	50	100	0.99	0.4713
12:90168369:A:C	50	100	1	0.01761
12:90168389:T:G	49	100	1	0.01761
12:90168577:C:A	49	100	1	0.03831
12:90169346:T:A	50	100	1	0.1247
12:90169500:A:C	50	100	1	0.04067
12:90169743:T:C	50	100	0.94	0.05338
12:90169944:C:T	50	100	1	0.04067
12:90170518:A:G	50	98	0.99	0.2988
12:90171133:C:T	50	100	1	0.04067
12:90171373:A:G	50	100	1	0.03903
12:90171404:T:C	50	98	1	0.1741
12:90171508:C:T	50	100	1	0.1247
12:90171777:T:C	50	100	1	0.01779
12:90172370:C:A	50	100	0.99	0.3054
12:90172394:T:C	50	100	0.99	0.305
12:90172594:T:C	50	100	0.99	0.3043
12:90172923:T:C	50	100	0.99	0.305
12:90173201:C:T	50	100	0.97	0.2235
12:90173249:G:C	50	98	1	0.1334
12:90173955:A:T	50	98	0.99	0.1331
12:90173975:A:G	50	100	0.98	0.3063
12:90175336:C:G	50	100	0.92	0.1242
12:90175822:G:C	50	98	0.94	0.02306
12:90176076:C:A	50	100	0.93	0.04049
12:90176327:C:T	50	82	0.81	0.2273
12:90176333:G:A	50	98	0.92	0.04339
12:90176764:G:T	50	100	0.69	0.0187
12:90177265:G:A	50	96	0.95	0.3297
12:90178662:G:A	50	96	0.98	0.08606
12:90178715:C:G	50	100	0.97	0.1371
12:90179485:C:T	50	92	0.95	0.4597
12:90179622:G:T	50	98	0.96	0.07516
12:90179854:A:G	50	98	0.88	0.03431
12:90180334:C:G	49	93.9	0.96	0.4395
12:90181105:T:A	32	75	0.84	0.2455
12:90181107:T:A	36	86.1	0.82	0.1438
12:90181109:T:A	38	97.4	0.84	0.04375
12:90181241:T:G	50	98	1	0.02288
12:90181426:G:A	50	94	0.97	0.08569
12:90182165:C:T	50	98	1	0.0236
12:90182786:A:G	50	100	0.85	0.01107
12:90183110:A:C	50	100	0.97	0.1418
12:90183115:C:T	50	96	0.94	0.3261
12:90183310:C:T	50	98	1	0.0236
12:90184271:C:T	50	100	1	0.0216
12:90184394:A:T	50	100	0.83	0.0158
12:90185045:A:G	50	96	0.94	0.04103
12:90186679:T:C	50	100	1	0.02179
12:90186991:G:A	50	98	1	0.02397
12:90187417:T:C	50	96	0.96	0.293
12:90187755:G:T	50	100	0.97	0.1422
12:90188152:A:G	50	98	1	0.02378
12:90188214:C:T	50	100	1	0.01126
12:90188678:A:C	50	98	1	0.02397
12:90188718:G:C	50	98	0.92	0.09713
12:90189865:G:T	50	100	0.89	0.03813
12:90190391:G:A	50	98	0.97	0.1314
12:90190401:C:T	50	100	0.99	0.05356
12:90190942:G:C	50	100	1	0.01162
12:90191044:A:C	50	98	0.98	0.4869
12:90191185:C:G	50	100	1	0.01162
12:90191610:G:A	50	100	1	0.01162
12:90191665:G:C	50	100	1	0.01162
12:90191693:G:A	50	100	0.99	0.05683
12:90191914:C:G	50	100	1	0.01162
12:90191946:A:G	50	100	1	0.01162
12:90192529:G:A	50	100	0.99	0.05773
12:90192941:C:T	50	100	0.94	0.01561
12:90193328:G:T	50	100	0.99	0.01144
12:90193363:A:G	50	100	0.92	0.01344
12:90193393:C:T	50	100	1	0.01634
12:90193859:A:G	50	100	0.98	0.03831
12:90193945:G:C	50	100	1	0.02415
12:90194594:G:T	50	100	0.99	0.01471
12:90195090:A:G	50	98	0.99	0.358
12:90195386:C:T	50	100	1	0.02015
12:90195438:T:G	50	100	0.74	0.02033
12:90195545:A:G	50	100	0.99	0.187
12:90195659:T:A	50	98	0.99	0.183
12:90196408:G:A	50	100	1	0.1365
12:90196528:C:A	50	100	1	0.05973
12:90196622:G:T	50	100	1	0.08678
12:90197449:G:A	50	100	1	0.08696
12:90197928:G:A	50	100	1	0.01688
12:90198090:G:A	50	100	1	0.02433
12:90198596:C:T	50	100	0.99	0.01797
12:90199042:G:A	50	100	1	0.0216
12:90199080:G:A	50	100	1	0.02669
12:90199640:T:C	50	100	0.99	0.3575
12:90199771:T:C	50	100	0.99	0.3306
12:90199805:C:A	50	100	1	0.02088
12:90200612:T:C	50	100	1	0.1897
12:90200880:A:G	50	100	1	0.0207
12:90201057:A:G	50	100	1	0.01852
12:90201191:C:T	50	100	1	0.0768
12:90201246:T:C	50	100	1	0.0207
12:90201606:A:C	50	100	1	0.3297
12:90201652:A:C	50	100	1	0.0207
12:90201936:G:A	50	100	1	0.3785
12:90201954:G:C	50	100	1	0.3382
12:90202113:G:A	50	100	1	0.3519
12:90202115:T:C	50	100	1	0.3315
12:90202116:T:G	50	100	1	0.3638
12:90202495:A:T	50	98	1	0.2954
12:90203038:T:C	50	100	1	0.3295
12:90203209:G:T	50	100	1	0.05991
12:90203266:G:T	50	100	1	0.0207
12:90203340:A:T	50	100	1	0.02415
12:90203386:A:G	50	100	1	0.1462
12:90203643:G:T	50	100	1	0.0207
12:90203729:G:T	50	100	1	0.01253
12:90203823:G:A	50	100	1	0.0207
12:90204420:C:A	50	100	1	0.3417
12:90204869:A:T	50	100	0.75	0.01598
12:90205038:C:T	50	100	1	0.3627
12:90205564:A:T	50	100	1	0.02415
12:90205569:C:A	50	100	1	0.3399
12:90205824:T:C	50	100	1	0.3622
12:90206076:C:T	50	100	1	0.3624
12:90206198:T:C	50	100	1	0.3622
12:90206520:C:T	50	100	1	0.0207
12:90206647:A:G	50	100	1	0.1932
12:90206864:G:C	50	100	1	0.0207
12:90206875:T:G	50	100	1	0.02741
12:90207532:T:G	50	100	1	0.3393
12:90207656:T:C	49	100	1	0.3364
12:90207987:G:A	50	100	1	0.3551
12:90208107:A:G	50	100	1	0.05973
12:90208355:A:G	50	100	1	0.1817
12:90208613:T:G	50	100	1	0.3381
12:90208693:G:A	50	100	0.92	0.01707
12:90208768:T:G	50	100	1	0.3591
12:90208913:C:A	50	100	1	0.0158
12:90209064:C:T	50	100	1	0.0138
12:90209165:C:G	50	100	0.99	0.0138
12:90209168:T:C	50	100	1	0.3384
12:90209571:T:C	50	100	1	0.3382
12:90209938:T:G	50	100	1	0.3384
12:90210824:G:C	50	100	1	0.0207
12:90211011:G:C	50	100	1	0.1825
12:90211096:T:C	50	100	1	0.341
12:90211227:C:T	50	100	1	0.1821
12:90211285:C:T	50	100	1	0.0207
12:90211714:T:A	50	100	1	0.05991
12:90211819:T:C	50	100	1	0.3618
12:90211918:G:A	50	100	1	0.3829
12:90212053:T:C	50	100	1	0.05991
12:90212163:C:T	50	100	1	0.341
12:90212170:A:G	50	100	1	0.3538
12:90212628:A:G	50	100	1	0.02215
12:90212982:T:G	50	100	0.99	0.1142
12:90212996:G:C	50	100	1	0.0207
12:90213296:C:G	50	100	1	0.0207
12:90213332:G:A	50	100	1	0.3533
12:90213380:T:C	50	98	1	0.4582
12:90213555:T:A	50	100	1	0.0207
12:90213647:C:G	50	98	0.97	0.0719
12:90213674:C:T	50	100	1	0.3618
12:90213742:T:C	50	100	1	0.02215
12:90213775:C:T	50	100	1	0.1921
12:90213787:G:T	50	100	1	0.05991
12:90213795:G:A	50	100	1	0.189
12:90214751:C:T	50	100	1	0.3618
12:90214826:G:T	50	100	1	0.01253
12:90214973:T:G	50	100	1	0.3382
12:90215240:G:T	50	100	1	0.3646
12:90215371:T:C	50	98	1	0.0207
12:90215729:A:G	50	100	1	0.01089
12:90215781:G:A	50	100	1	0.01797
12:90215972:A:G	50	100	0.83	0.01253
12:90216068:C:T	50	100	1	0.1814
12:90216274:T:A	50	100	1	0.01489
12:90216791:G:A	50	100	1	0.1881
12:90216845:G:A	50	100	1	0.01216
12:90216977:A:T	50	100	1	0.05901
12:90217053:C:T	50	100	1	0.1035
12:90217517:A:G	50	98	1	0.01017
12:90217532:A:T	49	100	1	0.01797
12:90217627:G:A	50	100	0.74	0.01071
12:90217759:A:G	50	100	0.99	0.08715
12:90217761:G:A	50	100	1	0.08696
12:90218648:T:C	50	100	1	0.02142
12:90218904:C:G	50	100	1	0.02142
12:90219733:T:A	50	100	1	0.05864
12:90219854:T:A	50	100	1	0.02142
12:90219864:C:G	49	98	1	0.1643
12:90219939:A:G	49	100	1	0.3353
12:90219981:C:G	50	100	1	0.08678
12:90220103:T:G	50	100	1	0.07008
12:90220182:C:T	50	100	1	0.193
12:90220662:G:A	50	100	1	0.08678
12:90220790:A:G	50	100	1	0.01253
12:90220829:C:G	50	100	1	0.07008
12:90221023:G:A	50	100	1	0.01797
12:90221271:T:A	50	100	1	0.01797
12:90221311:C:T	50	100	0.86	0.01126
12:90221716:G:A	50	100	1	0.01235
12:90222141:A:G	50	100	1	0.05901
12:90222161:A:G	50	100	1	0.05901
12:90222251:G:A	50	100	1	0.3027
12:90222445:A:G	50	100	1	0.1812
12:90222950:A:C	50	100	0.99	0.1826
12:90223255:A:G	40	100	0.94	0.01816
12:90223268:T:C	49	100	0.99	0.01888
12:90223303:T:C	42	100	1	0.08696
12:90223324:T:C	46	93.5	0.81	0.04466
12:90223370:C:T	47	97.9	0.95	0.05846
12:90223444:A:G	43	90.7	0.78	0.06264
12:90224173:G:T	50	100	1	0.146
12:90224329:A:G	50	100	0.99	0.03068
12:90224452:A:G	50	100	1	0.3099
12:90224695:C:T	50	100	1	0.01816
12:90226244:C:T	50	96	0.76	0.0285
12:90226497:G:A	50	100	1	0.01289
12:90226537:G:T	50	100	1	0.02142
12:90227047:C:A	50	100	0.98	0.07226
12:90227881:T:C	50	100	1	0.1819
12:90228376:C:T	50	100	1	0.02233
12:90228644:A:T	50	100	0.99	0.3214
12:90228990:T:G	50	100	0.99	0.01906
12:90229538:A:G	50	100	1	0.01289
12:90229724:C:T	50	100	1	0.02142
12:90229775:T:C	50	100	1	0.05882
12:90230046:C:T	50	100	1	0.1836
12:90230184:C:T	50	100	1	0.1903
12:90230573:T:C	50	100	1	0.01816
12:90231339:T:C	50	100	1	0.05465
12:90231669:G:A	50	100	1	0.1836
12:90231872:C:T	50	100	0.98	0.1817
12:90232279:T:C	50	100	1	0.3361
12:90232363:C:T	50	100	0.98	0.07298
12:90232796:G:A	49	100	1	0.1462
12:90232898:T:A	50	100	0.99	0.01906
12:90233224:C:T	50	100	1	0.08733
12:90233388:A:G	50	100	1	0.02179
12:90234278:G:T	50	100	0.98	0.02124
12:90234453:C:T	50	100	1	0.1948
12:90234614:T:G	50	100	0.99	0.03268
12:90236525:G:A	50	100	0.98	0.01071
12:90237199:C:T	50	100	1	0.02124
12:90237963:G:T	50	100	1	0.01289
12:90238122:A:T	50	100	1	0.0118
12:90238160:A:G	50	100	1	0.08079
12:90238202:G:A	50	100	1	0.01071
12:90238425:T:A	50	100	1	0.07226
12:90238695:T:C	50	100	0.97	0.01416
12:90238817:C:A	50	100	0.78	0.02015
12:90239100:A:C	50	100	1	0.01271
12:90239125:G:T	50	98	0.94	0.04557
12:90239142:G:A	50	100	1	0.01198
12:90239437:A:C	50	100	1	0.1901
12:90239510:A:G	49	100	0.99	0.07244
12:90239633:A:G	50	100	1	0.07244
12:90239730:C:A	50	100	1	0.1905
12:90240218:G:C	50	100	1	0.1895
12:90240620:C:G	50	100	1	0.01162
12:90240908:G:A	50	100	1	0.1839
12:90241793:G:A	50	100	1	0.1024
12:90241822:C:T	50	100	1	0.1894
12:90243205:A:C	50	98	1	0.3152
12:90243220:G:A	50	100	1	0.1055
12:90243222:C:T	50	98	1	0.3152
12:90243351:T:A	50	100	1	0.05592
12:90243560:A:T	50	100	0.98	0.03014
12:90244419:A:C	50	100	0.98	0.0118
12:90244517:G:A	50	100	1	0.07317
12:90244862:A:G	50	100	0.98	0.2003
12:90245311:A:C	50	100	1	0.02124
12:90245879:T:A	50	100	1	0.05683
12:90246160:G:C	50	100	1	0.05301
12:90246193:C:A	50	100	0.96	0.01797
12:90248097:T:C	50	98	0.91	0.0423
12:90248140:A:G	50	100	1	0.315
12:90248932:A:G	50	100	1	0.3602
12:90249074:A:T	50	100	1	0.05683
12:90249502:G:T	50	98	1	0.1038
12:90249747:T:C	50	100	1	0.36
12:90249822:A:T	50	100	0.99	0.1505
12:90250059:A:G	50	100	1	0.1999
12:90250816:C:T	50	100	0.97	0.01017
12:90251178:A:G	50	100	1	0.01471
12:90251797:A:C	50	100	1	0.2981
12:90252119:A:C	50	100	1	0.1997
12:90252646:G:A	50	100	1	0.01307
12:90253458:G:T	50	100	1	0.2974
12:90253995:T:C	50	100	1	0.01325
12:90254257:A:G	50	100	0.99	0.02687
12:90254867:G:T	50	100	0.98	0.08279
12:90255412:G:A	50	100	1	0.07317
12:90255478:T:A	50	100	1	0.08279
12:90256821:G:T	50	100	0.99	0.01816
12:90257498:G:T	49	100	0.99	0.01525
12:90257794:C:T	50	100	1	0.03032
12:90257795:G:A	50	100	1	0.07317
12:90258054:A:G	50	100	1	0.3137
12:90258975:C:T	50	100	0.98	0.08914
12:90259135:C:T	50	100	1	0.08297
12:90259205:T:A	50	100	1	0.1948
12:90259507:C:A	50	100	1	0.1992
12:90259712:A:T	50	100	0.96	0.02142
12:90259787:G:A	50	100	1	0.02142
12:90259816:T:C	50	100	1	0.3725
12:90259907:G:A	50	100	1	0.3146
12:90260118:G:A	50	100	1	0.3715
12:90260141:C:T	50	100	1	0.3145
12:90260215:G:A	50	100	1	0.2979
12:90260379:G:A	50	100	1	0.3715
12:90260912:T:A	50	100	1	0.3148
12:90261073:C:T	50	100	1	0.3689
12:90261775:C:G	50	100	1	0.3143
12:90262053:A:G	50	100	0.98	0.09041
12:90262097:G:A	50	100	1	0.0167
12:90262833:A:G	50	100	1	0.4274
12:90263313:C:G	50	100	1	0.05773
12:90263320:A:G	50	100	1	0.01507
12:90263334:C:T	50	100	1	0.05428
12:90263500:A:T	50	100	0.94	0.0158
12:90263612:C:A	50	100	1	0.01616
12:90264304:C:G	50	100	0.99	0.4343
12:90264464:G:A	50	100	0.99	0.4343
12:90264520:G:T	50	100	0.99	0.4345
12:90264976:C:T	50	100	1	0.01507
12:90264991:A:T	50	100	0.99	0.05392
12:90265263:C:T	50	98	1	0.04975
12:90265306:C:T	50	100	1	0.01525
12:90265466:T:C	50	100	0.96	0.08969
12:90265486:G:A	50	100	1	0.03159
12:90266125:G:C	50	100	1	0.09895
12:90266274:G:C	50	100	1	0.02687
12:90266462:T:C	50	98	1	0.4386
12:90266564:G:A	50	98	1	0.3874
12:90266956:A:G	50	100	1	0.3237
12:90267458:T:A	50	100	1	0.27
12:90267489:C:T	50	100	1	0.3237
12:90267508:A:G	50	100	1	0.01107
12:90267591:T:C	50	100	1	0.3237
12:90267938:C:T	50	100	1	0.01707
12:90268005:A:G	50	98	0.88	0.03522
12:90268012:A:G	50	100	1	0.01688
12:90268052:G:C	50	100	1	0.07607
12:90268211:C:T	50	100	1	0.3925
12:90268268:A:G	50	100	1	0.4054
12:90268454:T:C	50	100	1	0.07607
12:90268478:C:G	50	98	1	0.3237
12:90268558:T:A	50	100	0.98	0.01616
12:90268564:C:T	50	100	1	0.0325
12:90268612:A:G	50	100	1	0.01707
12:90268919:C:T	50	100	1	0.05501
12:90269234:A:G	50	100	0.99	0.2349
12:90269439:G:A	50	100	1	0.3204
12:90270298:G:C	50	100	1	0.1805
12:90270769:G:T	50	100	1	0.0158
12:90271728:T:G	50	100	1	0.3201
12:90272189:C:T	50	100	1	0.3201
12:90272334:C:T	50	100	1	0.01362
12:90272495:G:A	50	100	1	0.4163
12:90272649:T:C	50	100	1	0.01525
12:90273173:C:T	50	100	1	0.3949
12:90273213:A:G	50	100	1	0.1338
12:90273329:A:T	50	100	1	0.3952
12:90273379:C:A	50	100	0.98	0.2004
12:90273480:C:T	50	100	0.97	0.07208
12:90273897:G:C	50	100	1	0.03377
12:90273922:A:G	50	100	1	0.01434
12:90273990:A:G	50	100	1	0.2338
12:90274447:C:T	50	100	1	0.03322
12:90274948:A:C	50	100	1	0.2627
12:90275048:G:T	50	100	1	0.4163
12:90275285:C:T	50	100	1	0.0158
12:90275307:G:A	50	100	1	0.03268
12:90275756:T:C	50	100	1	0.3201
12:90275906:A:G	50	100	1	0.3201
12:90275917:A:G	50	100	1	0.03377
12:90275924:A:T	50	100	1	0.4165
12:90276108:A:G	50	100	1	0.01235
12:90276160:C:T	50	100	1	0.3949
12:90276184:A:G	50	100	1	0.01616
12:90276605:T:A	50	100	1	0.01507
12:90276679:T:C	50	98	1	0.3199
12:90276813:T:C	50	100	1	0.01344
12:90276876:C:A	50	100	1	0.2344
12:90277204:A:G	50	100	1	0.2084
12:90277219:A:G	50	100	0.99	0.2162
12:90277240:G:A	50	98	0.99	0.01598
12:90277261:A:G	50	76	0.98	0.4143
12:90277350:A:C	50	100	1	0.3017
12:90277357:G:A	50	100	1	0.01344
12:90277605:G:A	50	100	1	0.01525
12:90277659:G:A	50	100	1	0.02397
12:90278202:G:T	50	100	1	0.05211
12:90278930:G:A	49	100	1	0.3017
12:90279410:G:A	50	100	1	0.3745
12:90280288:C:T	50	100	1	0.07607
12:90280416:C:T	50	100	1	0.2168
12:90280516:T:C	50	100	1	0.01289
12:90280823:C:A	50	100	1	0.3942
12:90280967:A:G	50	100	1	0.3021
12:90281460:G:A	50	100	1	0.07607
12:90281552:T:C	50	100	1	0.01344
12:90281730:G:C	50	100	1	0.0158
12:90281815:C:T	50	100	1	0.07607
12:90282027:C:A	50	100	1	0.01344
12:90282067:T:G	50	100	1	0.3019
12:90282069:T:C	50	100	1	0.07607
12:90282559:G:T	50	100	1	0.0158
12:90282641:C:T	50	100	1	0.01362
12:90283220:T:C	50	100	1	0.4168
12:90283299:A:T	50	100	1	0.07607
12:90283399:C:T	50	100	1	0.3021
12:90283433:T:C	50	100	1	0.2257
12:90283568:G:A	50	100	0.99	0.4159
12:90283940:A:G	50	100	0.99	0.3019
12:90284056:T:C	50	100	1	0.2086
12:90284350:G:A	50	100	1	0.0167
12:90284644:A:G	49	98	1	0.2703
12:90285649:C:G	49	100	1	0.4132
12:90286523:G:C	50	100	1	0.07643
12:90286943:T:C	50	100	1	0.3007
12:90286994:G:A	50	100	1	0.02451
12:90287077:C:T	50	100	1	0.05374
12:90287401:C:T	50	100	1	0.4061
12:90287404:G:A	50	100	1	0.01652
12:90288161:T:G	50	98	1	0.2146
12:90288162:T:C	50	98	1	0.2146
12:90288307:A:G	50	100	1	0.3729
12:90288436:G:T	50	100	0.97	0.1432
12:90288557:C:T	50	100	0.99	0.07208
12:90288622:A:G	50	100	1	0.2146
12:90288844:T:G	50	100	1	0.3005
12:90289078:G:A	50	98	1	0.01362
12:90289196:G:A	50	100	0.99	0.215
12:90289234:C:G	50	100	1	0.3005
12:90289258:A:C	50	100	1	0.01616
12:90289356:A:G	50	100	1	0.01634
12:90289409:C:T	50	100	1	0.4147
12:90289424:G:T	50	100	1	0.2122
12:90289521:C:T	50	100	1	0.0138
12:90289618:G:T	49	100	0.99	0.07226
12:90289830:T:G	50	98	1	0.3005
12:90290026:C:G	50	100	1	0.07081
12:90290428:G:C	50	98	1	0.07208
12:90290444:C:G	50	98	1	0.4138
12:90290693:G:C	50	100	1	0.2146
12:90290842:G:A	50	100	0.99	0.07208
12:90290980:T:C	50	100	1	0.3003
12:90291032:T:C	50	100	0.97	0.1008
12:90291037:C:T	50	100	1	0.3003
12:90291232:C:T	50	100	1	0.05428
12:90291340:G:T	50	100	1	0.2128
12:90291557:T:A	50	100	1	0.3003
12:90291570:A:G	50	100	1	0.2126
12:90291817:C:G	50	100	1	0.01325
12:90291884:T:A	50	100	1	0.01325
12:90291909:A:G	50	100	1	0.07643
12:90292149:C:G	50	100	1	0.01325
12:90292441:G:A	50	100	1	0.02505
12:90293325:G:A	50	100	1	0.2146
12:90293578:C:T	50	100	1	0.2146
12:90294324:C:A	50	100	1	0.4145
12:90294428:A:G	50	100	0.88	0.01979
12:90294498:T:G	50	100	1	0.07208
12:90294499:C:T	50	100	0.99	0.2141
12:90294998:C:T	50	100	1	0.01652
12:90295113:C:T	50	100	1	0.08588
12:90295371:C:T	50	100	0.99	0.0768
12:90295413:G:C	50	100	1	0.2126
12:90295441:T:G	50	100	1	0.1583
12:90295570:G:A	50	100	1	0.407
12:90295616:T:G	50	100	1	0.01017
12:90295786:C:T	50	100	1	0.0167
12:90296033:G:A	50	100	1	0.01071
12:90296265:C:A	50	100	1	0.07244
12:90296460:T:A	50	100	1	0.01652
12:90296484:T:A	50	100	1	0.01652
12:90296822:T:G	50	100	1	0.01325
12:90296900:C:T	50	100	1	0.07171
12:90296942:A:G	50	100	1	0.02015
12:90297081:T:G	50	100	1	0.1574
12:90297806:G:T	50	100	1	0.07643
12:90297902:T:C	50	100	1	0.07643
12:90298421:G:A	50	100	1	0.07643
12:90298953:G:C	50	100	1	0.01652
12:90298992:C:A	50	100	1	0.1707
12:90299326:G:A	50	98	0.99	0.3379
12:90299431:T:A	50	100	1	0.2122
12:90299470:C:G	50	100	1	0.08569
12:90299488:G:C	50	100	1	0.3945
12:90299520:T:C	50	100	1	0.02433
12:90299667:A:G	50	100	1	0.4345
12:90300049:A:G	50	100	1	0.07625
12:90300134:A:G	50	100	1	0.2213
12:90300618:T:C	50	100	1	0.4606
12:90300845:T:C	50	100	1	0.2124
12:90300847:A:G	50	100	1	0.07625
12:90301154:T:C	50	100	1	0.4345
12:90301223:A:G	50	96	1	0.4348
12:90301231:A:G	50	100	0.96	0.1011
12:90301249:T:G	50	100	1	0.4194
12:90301979:G:A	50	100	1	0.07625
12:90302095:G:A	50	100	1	0.07625
12:90302548:C:T	49	100	1	0.08624
12:90302699:G:A	50	100	1	0.4461
12:90302980:G:A	50	100	1	0.01325
12:90303044:A:T	50	100	1	0.07625
12:90303154:T:C	50	100	1	0.01344
12:90303168:G:A	50	100	1	0.48
12:90303200:T:C	50	100	1	0.01652
12:90303479:T:G	50	100	1	0.01089
12:90303570:C:T	50	100	1	0.4459
12:90303890:G:C	50	100	1	0.3942
12:90304315:A:G	50	100	1	0.07208
12:90304324:A:G	50	100	1	0.4346
12:90304467:T:C	50	100	1	0.08551
12:90304739:C:G	50	100	1	0.01344
12:90304761:G:A	50	100	1	0.0158
12:90304876:C:A	50	100	1	0.08551
12:90304988:A:G	50	100	0.94	0.0345
12:90305094:G:A	50	100	1	0.4798
12:90305244:G:A	50	100	1	0.08551
12:90305337:C:T	50	100	1	0.01344
12:90305348:C:G	50	100	1	0.01634
12:90306102:C:A	50	98	0.8	0.03395
12:90306151:T:C	50	100	1	0.01344
12:90306162:A:T	50	100	1	0.222
12:90306508:A:C	50	100	1	0.213
12:90306554:G:A	50	100	1	0.3945
12:90306962:A:G	50	100	1	0.2213
12:90307356:T:A	50	98	1	0.2231
12:90307850:A:C	50	96	0.81	0.03867
12:90308030:A:G	50	100	1	0.2139
12:90308424:T:A	50	98	0.98	0.02977
12:90308468:G:C	49	100	0.94	0.0138
12:90309031:T:C	50	100	1	0.2213
12:90309109:T:C	50	100	1	0.2135
12:90309139:A:G	50	100	0.94	0.01761
12:90309334:C:G	50	100	1	0.1511
12:90309468:C:T	50	100	0.96	0.01725
12:90309620:A:G	50	100	1	0.01634
12:90310240:C:G	50	100	1	0.01761
12:90310303:C:T	50	100	0.99	0.01525
12:90310389:A:G	50	100	1	0.01344
12:90311018:G:A	50	100	1	0.01398
12:90311042:C:T	50	100	1	0.3105
12:90311195:A:T	50	100	1	0.1601
12:90311197:C:T	50	100	1	0.3942
12:90311623:G:A	50	100	1	0.02397
12:90312053:A:G	50	100	0.83	0.01489
12:90312060:C:T	50	100	1	0.3112
12:90312135:C:G	50	100	1	0.01344
12:90312382:T:A	50	100	1	0.2159
12:90312417:A:G	50	100	0.99	0.01434
12:90312487:G:A	50	100	1	0.2242
12:90312608:G:A	50	100	1	0.08751
12:90312972:A:T	50	100	1	0.01344
12:90313206:C:T	50	100	1	0.0541
12:90313548:A:C	50	100	1	0.3386
12:90313688:G:A	50	100	0.99	0.01452
12:90313954:G:C	50	100	1	0.01089
12:90313988:G:A	50	100	1	0.08751
12:90314234:G:A	50	100	1	0.2128
12:90314350:C:A	50	100	0.99	0.01452
12:90314445:A:G	50	100	1	0.2159
12:90314459:C:T	50	100	0.99	0.01452
12:90314468:C:A	50	96	0.83	0.04267
12:90314725:C:T	50	100	1	0.2337
12:90315409:G:T	50	100	1	0.01561
12:90315578:A:G	50	100	1	0.2159
12:90315748:T:C	50	98	1	0.01344
12:90315808:T:C	50	100	1	0.01344
12:90315884:G:A	50	100	1	0.3215
12:90316035:C:T	50	100	0.99	0.08751
12:90316372:G:T	50	98	0.95	0.01198
12:90316742:A:G	50	96	0.73	0.01761
12:90316847:C:G	50	100	0.99	0.3386
12:90316879:T:C	50	100	0.99	0.07771
12:90317121:A:T	50	100	0.99	0.07861
12:90317185:A:G	50	100	0.94	0.0256
12:90317586:A:C	50	100	1	0.3529
12:90317908:C:T	50	100	1	0.01725
12:90318265:T:C	50	100	1	0.2328
12:90318451:A:G	50	100	1	0.08769
12:90318613:C:G	50	100	1	0.08751
12:90318731:C:T	50	100	0.97	0.2113
12:90318876:T:C	50	100	0.83	0.01489
12:90318906:A:G	50	100	0.85	0.01434
12:90319225:A:G	50	100	1	0.01561
12:90319309:C:T	50	100	0.82	0.01489
12:90319369:C:T	50	100	1	0.2518
12:90319411:C:T	50	100	0.98	0.02415
12:90319786:G:A	50	100	1	0.07026
12:90319906:G:A	50	100	0.89	0.02106
12:90319907:C:A	50	100	0.9	0.02106
12:90320231:A:T	50	100	0.99	0.2511
12:90320486:T:A	50	100	0.99	0.09332
12:90320711:T:C	50	100	0.98	0.2596
12:90320756:C:T	50	100	0.96	0.03195
12:90320842:A:G	50	100	0.98	0.03958
12:90321109:A:C	50	100	0.97	0.161
12:90321249:C:T	50	100	0.98	0.02033
12:90321641:T:C	50	100	0.99	0.03667
12:90322242:A:G	50	98	0.98	0.2326
12:90322774:A:T	50	100	1	0.02651
12:90322996:C:T	50	100	0.99	0.01452
12:90323867:A:G	50	100	1	0.01198
12:90324214:G:A	50	100	1	0.01198
12:90324428:A:C	50	100	0.98	0.01561
12:90324527:A:G	50	92	0.95	0.3558
12:90324636:A:T	50	100	0.98	0.05428
12:90324715:A:G	50	100	0.98	0.1077
12:90324826:G:A	50	100	1	0.01198
12:90324894:T:C	50	100	1	0.01198
12:90325448:G:T	50	94	0.98	0.4849
12:90325625:T:C	50	100	0.98	0.02887
12:90325772:C:T	50	100	0.99	0.05229
12:90325895:A:G	50	98	0.97	0.2333
12:90326054:G:A	50	98	0.99	0.05211
12:90326516:C:T	50	100	0.95	0.01035
12:90326557:A:G	50	98	1	0.01924
12:90326652:A:G	50	96	0.96	0.2119
12:90326873:G:T	50	98	0.98	0.4693
12:90326885:A:G	50	100	0.97	0.02596
12:90327587:T:A	50	94	0.82	0.06972
12:90327736:A:T	50	100	0.92	0.02596
12:90328040:G:A	50	100	0.94	0.04938
12:90328476:T:C	50	100	0.98	0.3775
12:90329111:C:G	50	98	0.97	0.4697
12:90329175:A:G	50	100	0.98	0.04993
12:90329210:C:A	50	100	0.92	0.02596
12:90329294:C:T	50	100	1	0.01071
12:90329300:A:G	50	96	0.97	0.2547
12:90329398:C:T	50	100	0.98	0.3782
12:90330109:G:A	50	100	0.98	0.3784
12:90330406:C:T	50	98	0.94	0.04847
12:90330698:T:C	50	98	0.97	0.2591
12:90330832:G:C	50	100	0.96	0.03359
12:90331572:A:C	50	96	0.7	0.05301
12:90331582:T:G	50	98	0.94	0.2411
12:90331605:A:G	50	94	0.95	0.4633
12:90331842:A:T	50	98	0.99	0.01997
12:90332383:G:T	50	96	0.97	0.4755
12:90332491:C:T	50	98	0.96	0.1253
12:90332541:A:T	50	100	0.93	0.01362
12:90332596:C:T	50	100	0.96	0.1463
12:90332756:C:T	50	100	0.97	0.1209
12:90333006:A:G	50	100	0.98	0.1509
12:90333600:T:C	50	100	0.94	0.01289
12:90333652:A:T	50	100	0.97	0.1767
12:90334969:A:C	50	100	1	0.02142
12:90335219:A:G	50	98	0.95	0.1816
12:90335675:T:G	50	100	0.98	0.1385
12:90335805:A:G	50	100	0.97	0.0216
12:90335840:C:T	50	100	0.92	0.01325
12:90336147:C:T	50	100	0.96	0.04321
12:90336304:T:C	50	100	0.98	0.1389
12:90337208:T:G	50	100	0.96	0.01888
12:90337459:T:C	50	100	0.91	0.02088
12:90337537:G:A	50	98	0.96	0.02015
12:90337635:C:T	50	98	0.97	0.1478
12:90337753:G:T	50	100	0.92	0.01688
12:90338141:G:A	50	100	0.99	0.02342
12:90338345:T:A	50	100	0.85	0.01471
12:90338367:T:C	50	100	0.99	0.02451
12:90338626:C:A	50	100	0.99	0.02451
12:90338960:G:T	50	98	0.98	0.4606
12:90339050:T:C	50	100	0.98	0.3647
12:90339442:T:G	50	98	1	0.01598
12:90339449:T:A	50	100	1	0.02959
12:90339467:A:G	50	100	1	0.3793
12:90339493:C:T	50	100	1	0.3791
12:90339893:A:G	50	100	1	0.3043
12:90339997:G:T	50	100	1	0.03232
12:90340732:C:T	50	98	1	0.364
12:90341327:C:T	50	98	0.83	0.03758
12:90341820:G:A	50	100	1	0.1592
12:90342182:A:C	50	98	0.93	0.06137
12:90342204:A:T	50	100	1	0.01434
12:90342367:C:A	50	100	1	0.1589
12:90342903:A:G	50	100	1	0.01452
12:90343044:G:C	50	100	1	0.2188
12:90343403:C:T	50	100	1	0.03667
12:90343613:G:T	50	100	0.98	0.02633
12:90344178:T:C	50	100	1	0.1681
12:90344196:G:A	50	100	1	0.1594
12:90345314:G:A	50	100	1	0.2126
12:90345541:G:A	50	98	0.98	0.01344
12:90345666:T:G	50	100	1	0.01434
12:90345671:C:T	50	100	1	0.3482
12:90345723:A:T	50	100	0.86	0.01071
12:90345777:G:A	50	100	1	0.2213
12:90345892:G:A	50	100	1	0.01434
12:90345894:T:C	50	100	0.95	0.01634
12:90346254:T:A	50	100	1	0.01325
12:90346349:T:C	50	100	0.92	0.01652
12:90346703:T:C	50	100	1	0.3626
12:90347586:T:C	50	100	0.98	0.03232
12:90347694:T:C	50	100	0.98	0.03232
12:90347975:C:A	50	100	1	0.01126
12:90348499:A:C	50	100	0.95	0.02251
12:90348535:C:A	50	100	1	0.0118
12:90348611:C:A	50	100	1	0.2128
12:90348943:G:T	50	100	1	0.3602
12:90349326:A:G	50	100	1	0.3602
12:90349435:C:T	50	100	0.9	0.01452
12:90349559:G:C	50	100	1	0.1679
12:90349780:G:A	50	100	1	0.3629
12:90350450:G:A	50	100	1	0.1681
12:90350454:C:A	50	100	1	0.3259
12:90350534:A:G	50	100	0.99	0.1594
12:90350779:T:C	50	100	0.84	0.01434
12:90351133:T:C	50	100	0.99	0.2603
12:90351267:A:C	50	100	0.95	0.01652
12:90351546:C:G	50	100	0.96	0.01906
12:90351854:T:G	50	98	1	0.3624
12:90352897:T:G	50	100	1	0.2237
12:90352910:G:C	50	100	1	0.3604
12:90353044:T:A	50	100	1	0.346
12:90353535:T:C	49	100	1	0.346
12:90354324:C:T	50	100	1	0.2208
12:90354350:G:A	50	100	1	0.3631
12:90354920:A:T	50	100	1	0.02869
12:90355432:G:A	50	100	0.99	0.1592
12:90355500:A:G	50	100	1	0.3631
12:90355555:T:C	50	100	1	0.4671
12:90355826:C:A	50	100	1	0.05882
12:90355982:C:T	50	100	1	0.2834
12:90356122:C:T	50	100	1	0.3324
12:90356317:G:T	48	87.5	0.92	0.2562
12:90356324:T:G	49	100	0.98	0.2812
12:90356682:G:T	50	100	1	0.01834
12:90356735:C:T	50	100	0.98	0.1625
12:90357385:G:C	50	100	1	0.3951
12:90357404:A:C	50	100	0.99	0.3491
12:90357589:C:T	50	100	0.97	0.02469
12:90358422:T:C	50	100	1	0.01834
12:90358512:A:G	50	100	1	0.0118
12:90358552:T:C	50	100	1	0.01834
12:90360390:G:A	50	100	0.96	0.0167
12:90360550:T:G	50	100	0.98	0.01816
12:90360916:G:A	45	100	0.92	0.01797
12:90361227:T:G	50	100	0.9	0.01452
12:90362035:C:T	50	100	0.98	0.1843
12:90362403:A:G	50	100	0.99	0.3479
12:90362656:T:C	50	100	0.99	0.1603
12:90362778:A:G	50	100	0.99	0.2596
12:90362898:T:G	50	100	1	0.02869
12:90363203:A:C	50	100	1	0.1605
12:90363636:C:A	50	100	1	0.01344
12:90363686:C:T	50	100	0.99	0.1674
12:90363756:A:G	50	100	0.99	0.3457
12:90363842:T:C	50	100	1	0.01852
12:90363990:C:T	50	100	0.98	0.181
12:90364229:C:T	50	100	1	0.1605
12:90364281:G:A	50	100	0.91	0.01598
12:90364352:T:A	50	100	0.99	0.3938
12:90364945:C:T	50	100	0.99	0.2137
12:90365468:G:A	50	100	0.99	0.01906
12:90365612:G:T	50	100	0.96	0.1627
12:90365761:T:C	50	100	1	0.01071
12:90365887:C:T	50	100	0.97	0.1396
12:90366855:C:T	50	100	0.99	0.2841
12:90366871:C:A	50	100	0.94	0.0354
12:90367144:T:A	50	92	0.7	0.05792
12:90367148:T:A	50	98	0.96	0.1944
12:90367152:T:A	50	90	0.96	0.4651
12:90367156:T:A	50	98	0.96	0.1719
12:90367160:T:A	50	100	0.98	0.04484
12:90367201:A:G	50	100	1	0.1601
12:90367359:T:C	50	100	1	0.03232
12:90367596:A:G	50	100	0.99	0.2202
12:90367710:A:T	50	100	0.86	0.02705
12:90368199:C:G	50	98	0.98	0.1812
12:90368363:C:T	50	100	0.98	0.1676
12:90368710:G:C	50	100	1	0.3477
12:90369631:C:T	50	100	1	0.3477
12:90369834:A:G	50	100	0.99	0.2834
12:90369856:A:G	50	100	1	0.01452
12:90370369:T:C	50	100	1	0.03214
12:90370535:T:A	50	100	1	0.01906
12:90370599:T:C	50	100	0.99	0.3479
12:90372109:A:G	50	100	0.98	0.01852
12:90372914:A:G	50	98	0.98	0.1819
12:90373382:T:C	50	76	0.96	0.3072
12:90373694:G:A	50	100	0.99	0.3958
12:90373725:T:G	50	100	0.99	0.3958
12:90374022:A:G	50	100	0.99	0.3958
12:90374260:G:A	50	100	0.93	0.02796
12:90374450:A:G	50	100	1	0.02741
12:90374663:T:C	50	100	1	0.1781
12:90374729:G:A	50	100	1	0.02469
12:90374772:T:A	50	100	0.99	0.2168
12:90374821:T:C	50	100	1	0.01634
12:90374920:T:C	50	100	1	0.1785
12:90375186:T:C	50	100	0.99	0.4205
12:90375188:G:A	50	100	1	0.1786
12:90375351:G:A	50	98	0.99	0.3962
12:90375410:A:T	50	100	0.99	0.3962
12:90375429:C:T	50	100	0.99	0.3962
12:90375556:C:G	50	100	1	0.3967
12:90375791:C:A	50	100	1	0.0492
12:90375925:G:A	50	100	1	0.3967
12:90376071:T:C	50	100	0.99	0.2001
12:90376169:G:C	50	100	1	0.04938
12:90376305:C:T	50	100	1	0.3965
12:90376445:G:C	50	100	1	0.2173
12:90376666:T:C	50	100	1	0.02487
12:90376827:T:C	50	100	1	0.2738
12:90376873:G:A	50	98	1	0.05428
12:90376896:C:T	50	100	1	0.3965
12:90377201:A:G	50	100	1	0.04103
12:90377382:T:C	50	100	1	0.3963
12:90377606:T:A	50	100	0.96	0.01362
12:90378312:C:T	50	100	1	0.05029
12:90378350:C:A	50	100	1	0.02378
12:90378411:A:G	50	100	1	0.02306
12:90378447:A:G	50	100	1	0.2175
12:90378939:T:A	50	100	1	0.3962
12:90379022:G:T	50	100	1	0.01979
12:90379144:C:A	50	90	1	0.396
12:90379331:A:G	50	100	1	0.3223
12:90379615:G:A	50	100	1	0.01979
12:90379836:A:G	50	100	1	0.3962
12:90380066:C:T	50	100	1	0.3215
12:90380395:A:G	50	100	1	0.3669
12:90380585:A:C	50	100	1	0.01434
12:90380586:T:A	50	100	1	0.02433
12:90380844:C:G	50	100	0.99	0.2088
12:90380848:G:A	50	100	0.99	0.2229
12:90380949:A:T	50	100	1	0.02306
12:90381165:C:T	50	100	1	0.2171
12:90381204:T:C	50	100	1	0.1521
12:90381704:T:C	50	100	1	0.07607
12:90381733:A:T	50	96	1	0.02596
12:90381756:A:G	50	100	1	0.2188
12:90381832:C:A	50	100	1	0.2184
12:90381871:C:T	50	100	1	0.01489
12:90382160:C:T	50	100	1	0.2184
12:90382347:C:T	50	100	1	0.4749
12:90383049:T:C	50	100	1	0.2184
12:90383114:G:A	50	100	1	0.3905
12:90383187:T:C	50	100	1	0.2184
12:90383264:C:A	49	100	1	0.3882
12:90383596:T:C	50	98	1	0.2219
12:90383748:G:A	50	100	1	0.07553
12:90383810:T:C	50	100	1	0.2184
12:90384003:T:A	50	100	1	0.2171
12:90384208:A:G	50	100	1	0.388
12:90384266:C:G	50	100	1	0.2186
12:90384269:A:G	50	100	1	0.2186
12:90384682:C:G	50	100	1	0.2186
12:90384902:A:G	50	100	1	0.2197
12:90384932:G:A	50	100	1	0.03014
12:90385245:G:A	50	100	1	0.2907
12:90385797:C:T	50	100	1	0.2186
12:90385818:T:A	50	100	1	0.01997
12:90385965:G:A	50	100	1	0.02324
12:90386063:G:A	50	100	0.98	0.02415
12:90386543:A:C	50	100	1	0.2186
12:90386667:C:T	50	100	1	0.3014
12:90386765:A:G	49	100	1	0.2179
12:90386827:C:T	50	100	1	0.02015
12:90387036:T:A	50	98	1	0.2173
12:90387337:G:T	50	100	1	0.2186
12:90387381:G:A	50	100	0.99	0.06681
12:90387641:G:A	50	100	1	0.2186
12:90387920:G:C	50	100	1	0.2173
12:90388244:T:A	50	100	1	0.3048
12:90388379:G:A	49	100	1	0.2186
12:90388611:G:A	50	100	1	0.2186
12:90388713:G:T	50	100	0.91	0.03159
12:90388754:C:T	50	100	1	0.06009
12:90388793:T:G	50	100	0.91	0.01634
12:90389431:C:T	50	100	1	0.1845
12:90389481:A:T	50	100	1	0.2186
12:90389656:T:C	50	100	1	0.2175
12:90389664:A:G	50	100	1	0.2188
12:90389895:A:G	50	100	1	0.0354
12:90390062:C:G	50	100	1	0.2184
12:90390110:C:T	50	100	1	0.2184
12:90390285:G:C	50	100	1	0.3045
12:90390365:C:T	50	100	1	0.02324
12:90390376:G:C	50	100	1	0.07807
12:90390382:T:A	50	100	1	0.2184
12:90390941:T:G	50	100	1	0.2184
12:90390951:G:A	50	100	1	0.2173
12:90391361:G:A	50	100	1	0.2184
12:90391772:A:C	50	100	1	0.2671
12:90392065:G:A	50	100	0.98	0.02469
12:90392562:C:T	50	100	1	0.2558
12:90392860:A:C	50	100	1	0.2702
12:90393362:C:G	50	100	1	0.2184
12:90393455:G:A	50	100	1	0.2672
12:90393532:T:C	50	100	1	0.2171
12:90393571:C:T	50	100	1	0.01997
12:90393806:A:C	50	100	0.98	0.02487
12:90394364:T:C	50	100	1	0.4081
12:90394411:A:G	50	100	1	0.02977
12:90394413:G:A	50	100	1	0.01707
12:90394597:G:A	50	100	1	0.02324
12:90394901:A:G	50	100	1	0.4083
12:90395035:G:A	50	100	1	0.4085
12:90395093:G:A	50	100	1	0.4081
12:90395181:T:G	50	100	1	0.01253
12:90395500:C:T	50	100	1	0.06173
12:90395864:T:C	50	100	0.99	0.15
12:90395980:G:A	50	100	1	0.3889
12:90396323:C:T	50	100	1	0.2173
12:90397197:G:A	50	100	0.99	0.2168
12:90397391:A:C	50	100	0.99	0.3887
12:90397478:A:T	50	100	0.99	0.02306
12:90397835:T:G	50	98	0.99	0.2237
12:90398073:G:A	50	100	0.95	0.01707
12:90398264:G:A	50	100	0.94	0.02015
12:90398354:G:A	50	100	1	0.08569
12:90398938:C:T	50	100	0.99	0.3448
12:90399018:T:C	50	100	1	0.01979
12:90399112:G:C	50	94	0.96	0.3696
12:90399183:A:T	50	94	0.98	0.4604
12:90399256:C:T	50	98	0.98	0.3391
12:90399708:T:G	50	100	0.98	0.2159
12:90399920:C:T	50	100	1	0.01924
12:90400201:C:T	50	100	1	0.01888
12:90400468:T:A	50	100	1	0.01362
12:90400543:A:G	50	100	1	0.02251
12:90400804:G:C	50	100	1	0.264
12:90401767:A:C	50	100	0.98	0.1812
12:90402502:A:G	50	100	1	0.01834
12:90403709:A:T	50	100	1	0.02052
12:90403917:T:C	50	100	1	0.01943
12:90405249:T:G	50	100	0.99	0.01198
12:90405435:C:T	50	100	1	0.1284
12:90405845:T:C	50	100	0.92	0.03159
12:90406370:A:G	50	100	1	0.01325
12:90407150:G:A	50	100	0.99	0.228
12:90407382:C:T	50	100	1	0.03177
12:90409711:T:C	50	98	0.91	0.01616
12:90409819:A:T	50	100	0.88	0.01888
12:90409850:T:C	50	100	1	0.01271
12:90410076:G:T	50	100	1	0.2643
12:90410818:C:G	50	100	1	0.01307
12:90410984:G:T	50	100	1	0.06173
12:90411389:T:G	50	98	1	0.4254
12:90411412:C:T	50	100	1	0.02778
12:90411424:C:G	50	100	1	0.2275
12:90411690:G:A	50	100	1	0.228
12:90411733:A:G	50	100	1	0.2885
12:90411780:G:A	50	100	1	0.2284
12:90411881:C:T	50	100	1	0.01924
12:90411921:C:A	50	100	1	0.0207
12:90412053:C:A	50	100	1	0.01924
12:90412300:A:G	50	100	0.91	0.01525
12:90412597:T:C	50	100	1	0.01924
12:90412826:C:G	50	98	0.91	0.01743
12:90414020:G:T	50	100	1	0.2266
12:90414167:C:T	50	100	1	0.03268
12:90414530:T:A	50	100	1	0.01834
12:90414716:G:A	50	100	0.97	0.03286
12:90414922:C:T	50	100	0.99	0.01943
12:90414923:C:T	50	100	1	0.02251
12:90414943:T:C	50	100	1	0.1267
12:90415073:A:G	50	100	1	0.4221
12:90415734:T:A	50	100	1	0.06082
12:90416671:A:G	50	100	1	0.2282
12:90416672:A:T	50	100	1	0.2279
12:90417277:A:G	50	100	1	0.1269
12:90417889:G:T	50	100	1	0.01997
12:90418195:A:G	50	100	1	0.02251
12:90418564:G:A	50	100	1	0.289
12:90418706:T:C	50	100	1	0.02251
12:90418994:C:T	50	100	1	0.01779
12:90421157:A:G	50	100	1	0.01979
12:90421976:G:T	50	100	0.99	0.2329
12:90422109:C:T	50	100	1	0.2364
12:90422591:T:C	50	100	1	0.2335
12:90424677:C:T	50	100	1	0.01779
12:90424849:C:T	50	100	1	0.01162
12:90424978:T:C	50	100	1	0.1293
12:90425447:A:C	50	100	1	0.02269
12:90425535:T:A	50	100	1	0.228
12:90426584:G:A	50	98	1	0.04158
12:90427393:G:C	50	100	1	0.4443
12:90427791:G:T	50	100	1	0.2959
12:90427858:G:A	50	100	1	0.2269
12:90428219:A:G	50	100	1	0.03177
12:90429624:G:A	50	98	0.84	0.0325
12:90429821:T:C	50	100	1	0.3039
12:90430015:T:C	50	100	1	0.3039
12:90430064:C:G	50	100	0.99	0.2193
12:90430688:G:T	50	100	1	0.01979
12:90430846:G:T	50	100	0.99	0.02741
12:90431134:C:T	50	100	1	0.01053
12:90431847:T:A	50	100	0.96	0.01543
12:90432173:T:C	50	100	1	0.01797
12:90433050:T:C	50	100	1	0.3039
12:90433229:T:C	50	100	1	0.3115
12:90433621:C:T	50	100	1	0.01979
12:90434054:C:G	50	100	0.96	0.02451
12:90434076:A:T	50	100	1	0.3039
12:90434364:G:A	50	100	1	0.02469
12:90434699:T:A	49	91.8	0.83	0.09695
12:90434700:T:A	50	98	0.89	0.0846
12:90434701:T:A	50	100	0.84	0.02106
12:90434877:A:G	50	100	1	0.04012
12:90434977:T:C	50	100	1	0.3039
12:90435001:G:A	50	100	1	0.3039
12:90435072:C:T	50	100	1	0.02451
12:90435410:T:A	50	100	1	0.4228
12:90436183:A:G	50	100	1	0.02451
12:90436190:C:T	50	100	0.99	0.03631
12:90436231:T:C	50	100	1	0.2171
12:90436298:G:A	50	100	0.99	0.2193
12:90437422:A:G	50	100	1	0.3039
12:90437552:T:C	50	100	1	0.476
12:90437643:C:A	50	100	1	0.01652
12:90437666:C:A	50	100	1	0.3045
12:90437835:G:T	50	100	1	0.02451
12:90437930:C:T	50	100	1	0.3039
12:90438463:G:A	50	100	0.92	0.03214
12:90438542:T:A	50	100	1	0.01979
12:90438689:C:T	50	100	1	0.4684
12:90438788:A:C	50	100	1	0.3039
12:90438879:A:G	50	100	1	0.03994
12:90438917:T:C	50	100	1	0.01979
12:90439167:A:G	50	100	1	0.4684
12:90439201:G:A	50	100	1	0.2193
12:90439642:T:A	50	100	1	0.3039
12:90439696:A:G	50	98	0.91	0.01725
12:90439855:C:T	50	100	1	0.2193
12:90440165:C:A	50	100	1	0.2349
12:90440614:T:C	50	100	1	0.01979
12:90441282:A:T	50	100	1	0.3039
12:90441378:C:T	50	100	1	0.02106
12:90442310:G:A	50	100	1	0.01253
12:90443124:C:T	50	100	0.98	0.0423
12:90443125:G:A	50	100	1	0.1598
12:90443404:C:A	50	100	1	0.4228
12:90443686:G:A	50	100	1	0.2193
12:90443762:G:A	50	100	1	0.02052
12:90443797:C:G	50	100	1	0.3039
12:90444104:C:G	50	100	1	0.3039
12:90444515:T:C	50	100	1	0.1369
12:90444630:T:A	50	100	1	0.2338
12:90444644:A:C	50	100	1	0.3039
12:90444916:C:G	50	100	1	0.4228
12:90445434:C:T	50	100	1	0.01943
12:90445623:A:G	50	100	1	0.3037
12:90446019:T:C	50	100	1	0.3037
12:90446274:A:C	50	100	1	0.3039
12:90446711:G:A	50	100	1	0.305
12:90446739:C:G	50	100	1	0.02451
12:90447415:G:A	50	100	1	0.02451
12:90447424:G:C	50	100	0.92	0.02015
12:90447455:C:T	50	100	1	0.3039
12:90447565:G:A	50	100	1	0.3039
12:90447897:C:T	50	100	1	0.01289
12:90447954:G:T	50	100	1	0.2729
12:90448193:A:C	50	100	1	0.1369
12:90448211:C:T	50	100	1	0.246
12:90448463:G:A	50	100	1	0.06209
12:90448485:C:T	50	100	1	0.1603
12:90448617:A:T	50	100	1	0.3039
12:90448618:C:T	50	100	1	0.01307
12:90448787:G:A	50	100	1	0.4439
12:90449039:C:A	50	100	1	0.4684
12:90449693:C:T	50	100	1	0.2266
12:90450013:T:C	50	100	1	0.3039
12:90450287:C:T	50	100	1	0.1229
12:90451121:C:A	50	100	1	0.0561
12:90451210:G:A	50	86	1	0.4205
12:90451230:C:G	50	100	1	0.3039
12:90451237:G:T	50	100	1	0.2415
12:90451414:G:A	50	100	1	0.3039
12:90451488:G:A	50	100	1	0.2197
12:90451550:A:G	50	100	1	0.423
12:90451702:G:A	50	100	1	0.3041
12:90451704:T:A	50	100	1	0.3039
12:90451824:T:A	50	100	1	0.02397
12:90451853:C:G	50	100	0.96	0.0305
12:90451872:G:A	50	100	0.96	0.03086
12:90451874:T:A	50	100	1	0.1777
12:90452046:C:A	50	100	1	0.01707
12:90452503:C:T	50	100	1	0.2195
12:90453382:A:G	50	100	1	0.1777
12:90453417:C:T	50	100	1	0.02451
12:90453736:A:T	50	100	0.98	0.2785
12:90454556:C:T	50	100	1	0.02451
12:90454822:A:C	50	100	1	0.3041
12:90454891:C:T	50	100	1	0.3043
12:90454920:T:C	50	100	1	0.1349
12:90456009:G:A	50	100	1	0.02451
12:90456354:A:G	50	100	1	0.2979
12:90456421:G:A	50	100	1	0.02106
12:90456614:T:C	50	100	1	0.3039
12:90456842:T:A	50	100	1	0.2976
12:90456909:G:T	50	100	1	0.3039
12:90457219:A:G	50	100	1	0.3039
12:90457546:A:T	50	100	1	0.219
12:90457698:C:T	50	100	1	0.3039
12:90457751:T:C	50	100	1	0.4437
12:90457767:C:T	50	100	1	0.03232
12:90457876:T:C	50	100	1	0.3039
12:90458303:T:G	50	100	1	0.02106
12:90458429:A:T	50	100	1	0.02451
12:90458613:C:T	50	100	0.99	0.01271
12:90458778:C:G	50	100	1	0.3041
12:90458966:A:G	50	100	1	0.1777
12:90459042:T:A	50	100	1	0.2193
12:90459224:T:G	50	100	1	0.3039
12:90459552:G:A	50	100	1	0.01071
12:90459676:C:A	50	100	1	0.1598
12:90460346:G:C	50	100	1	0.01035
12:90460635:C:G	50	100	1	0.3039
12:90460698:G:A	50	100	1	0.02033
12:90460864:C:T	50	100	1	0.02378
12:90461134:C:T	50	100	1	0.1369
12:90461179:G:T	50	100	1	0.3043
12:90461298:C:G	50	100	1	0.1777
12:90462264:G:C	50	100	0.74	0.02015
12:90462358:A:G	50	100	1	0.02469
12:90462416:A:T	50	100	1	0.02106
12:90462560:G:C	50	100	1	0.02524
12:90462800:C:T	50	100	1	0.3039
12:90462831:T:C	50	100	1	0.3041
12:90462864:A:G	50	100	1	0.04339
12:90462933:T:C	50	100	1	0.3041
12:90463008:C:A	50	100	1	0.3041
12:90463119:G:C	50	100	1	0.06209
12:90463160:A:T	50	100	1	0.4227
12:90463724:A:G	50	100	1	0.02433
12:90464589:T:G	50	100	1	0.02033
12:90464704:T:G	50	100	1	0.1777
12:90464917:A:G	50	100	1	0.4205
12:90465045:A:C	50	100	1	0.3041
12:90465050:T:C	50	100	1	0.02433
12:90465226:A:T	50	100	1	0.3041
12:90465502:T:C	50	100	1	0.02433
12:90465622:C:G	50	100	1	0.4439
12:90465699:T:C	50	100	1	0.4439
12:90466014:T:A	49	100	1	0.03994
12:90466318:G:A	50	100	1	0.2413
12:90466707:G:T	50	100	1	0.03994
12:90467083:C:T	50	100	1	0.4439
12:90467100:A:G	50	100	1	0.02433
12:90467505:C:T	50	100	1	0.2418
12:90467533:A:C	49	100	1	0.3039
12:90467613:T:C	50	100	1	0.02433
12:90468349:T:C	50	100	1	0.02451
12:90468635:G:A	50	100	1	0.2195
12:90469081:C:T	50	100	1	0.02524
12:90469101:A:G	50	100	1	0.01852
12:90469113:T:G	50	100	1	0.3039
12:90469242:C:T	50	100	1	0.4439
12:90469547:C:A	50	100	1	0.3039
12:90469996:C:A	50	96	0.93	0.03704
12:90470126:A:T	50	100	1	0.03994
12:90471168:G:A	50	100	1	0.3039
12:90471186:A:C	50	100	1	0.4227
12:90471259:C:T	50	100	1	0.06209
12:90471963:T:A	50	100	1	0.3039
12:90472327:C:T	50	100	1	0.3039
12:90472392:T:C	50	100	1	0.3039
12:90472835:C:G	50	100	1	0.3039
12:90472860:A:C	50	100	1	0.2404
12:90472935:G:A	50	100	1	0.2264
12:90473789:C:A	50	100	0.94	0.01598
12:90473873:T:C	50	100	1	0.3039
12:90474351:T:C	50	100	1	0.3039
12:90474378:T:C	50	100	1	0.0138
12:90474442:A:C	50	100	0.99	0.1589
12:90474634:C:T	50	100	1	0.4228
12:90474639:G:A	50	100	1	0.2191
12:90474829:T:C	50	100	1	0.02106
12:90475054:T:G	50	100	1	0.2426
12:90475266:A:T	50	100	1	0.02433
12:90475388:C:T	50	100	1	0.02433
12:90475652:C:T	50	100	1	0.1767
12:90475717:G:A	50	100	1	0.3039
12:90475824:T:C	50	100	1	0.3039
12:90476135:C:T	50	100	1	0.2191
12:90476472:T:G	50	100	1	0.1347
12:90476623:C:G	50	100	1	0.02033
12:90476861:T:C	50	100	1	0.02433
12:90476985:C:T	50	100	0.97	0.01144
12:90477202:A:T	50	100	1	0.02469
12:90477371:A:T	50	96	1	0.3046
12:90477428:A:T	48	97.9	1	0.1367
12:90478039:G:C	50	100	1	0.02106
12:90478151:A:C	50	100	1	0.3039
12:90478226:G:A	50	98	1	0.2171
12:90478327:G:A	50	98	1	0.3041
12:90478383:A:G	50	100	1	0.3041
12:90478451:C:T	50	100	0.99	0.02433
12:90478473:A:G	50	92	0.61	0.03377
12:90478723:C:T	50	100	0.99	0.02088
12:90479183:T:C	50	100	1	0.3041
12:90479191:A:G	50	100	0.99	0.0276
12:90479374:G:C	50	100	0.99	0.01979
12:90479454:G:A	48	87.5	0.86	0.05973
12:90480468:A:G	50	100	1	0.3041
12:90480972:C:T	49	100	1	0.01452
12:90482060:T:C	50	100	1	0.3045
12:90482289:T:C	50	100	1	0.3043
12:90482535:T:C	50	100	1	0.3043
12:90482563:T:C	50	100	1	0.3043
12:90482741:C:A	50	100	1	0.01489
12:90482771:G:A	50	100	1	0.04158
12:90483881:C:A	50	100	1	0.3244
12:90484073:T:C	50	100	1	0.03232
12:90484286:T:C	50	100	1	0.423
12:90484550:G:A	50	100	1	0.1389
12:90484783:T:C	50	98	1	0.4218
12:90484784:G:A	50	98	1	0.0276
12:90484858:C:T	50	98	1	0.2179
12:90484867:C:T	50	100	1	0.01797
12:90484938:T:C	49	100	1	0.12
12:90485328:T:C	50	98	1	0.4218
12:90485549:C:T	50	98	1	0.03722
12:90485797:C:T	50	100	1	0.01253
12:90486111:T:C	50	100	1	0.1599
12:90487163:T:G	50	100	1	0.02505
12:90487276:A:T	50	100	1	0.01253
12:90487343:G:T	50	100	1	0.4234
12:90487488:A:G	50	100	0.98	0.02378
12:90488101:G:T	50	100	1	0.3184
12:90488169:T:C	50	100	1	0.4234
12:90488455:C:G	50	100	1	0.04448
12:90488470:A:G	50	100	1	0.423
12:90488534:G:T	50	100	1	0.4227
12:90489366:C:T	50	100	1	0.01979
12:90489454:G:A	50	100	1	0.3246
12:90489746:C:T	50	100	1	0.0276
12:90490286:G:A	50	100	1	0.2168
12:90490679:T:C	50	100	1	0.423
12:90491253:T:A	50	100	1	0.01053
12:90491354:T:C	50	100	1	0.02033
12:90491668:G:A	50	100	1	0.0276
12:90491933:G:A	50	100	1	0.1202
12:90491976:T:C	50	100	1	0.1202
12:90491996:T:A	50	100	1	0.423
12:90492101:T:C	50	100	1	0.2173
12:90492158:A:G	50	100	1	0.1781
12:90492357:C:T	50	100	1	0.1371
12:90492671:T:C	50	100	1	0.01979
12:90492835:G:A	50	100	0.99	0.03195
12:90493093:G:A	50	100	1	0.3237
12:90493141:G:C	50	100	1	0.0276
12:90493308:T:C	50	100	1	0.0276
12:90493341:G:A	50	100	1	0.1363
12:90493803:G:A	50	98	1	0.02106
12:90493985:A:G	50	100	1	0.0276
12:90494153:T:C	50	100	1	0.24
12:90494215:A:G	50	100	1	0.423
12:90495260:T:C	50	100	0.99	0.03177
12:90495423:T:C	50	100	1	0.4555
12:90495533:G:A	50	100	1	0.1618
12:90495773:G:A	50	100	1	0.1249
12:90495856:T:C	50	100	1	0.2177
12:90495927:T:C	50	100	1	0.1777
12:90496078:C:G	50	100	1	0.01979
12:90496224:C:A	50	100	1	0.01979
12:90496328:G:A	50	100	0.92	0.01035
12:90496868:C:T	50	98	1	0.0207
12:90497302:G:A	50	100	1	0.01852
12:90497371:A:G	50	100	1	0.1255
12:90497991:A:T	50	94	0.99	0.3638
12:90499024:G:A	50	100	1	0.4254
12:90499506:A:G	50	100	0.98	0.02524
12:90499711:T:C	50	98	0.99	0.2257
12:90499791:T:C	50	98	0.99	0.2255
12:90499849:T:C	50	98	0.99	0.2255
12:90499921:C:A	50	100	1	0.4254
12:90501175:C:G	50	98	1	0.0207
12:90501312:G:T	50	98	1	0.3393
12:90502461:C:T	50	98	0.99	0.2248
12:90502698:C:G	49	98	1	0.3337
12:90502718:G:C	50	100	1	0.2418
12:90502783:G:C	50	98	0.99	0.2246
12:90502801:A:G	50	100	1	0.06518
12:90503366:C:T	50	100	1	0.1378
12:90503751:G:A	50	100	1	0.06518
12:90504373:G:A	50	98	1	0.3408
12:90505183:A:G	50	98	1	0.0207
12:90505285:C:T	50	100	1	0.1683
12:90506093:C:T	50	100	1	0.01198
12:90506506:C:T	50	100	0.99	0.1605
12:90507666:A:G	50	100	1	0.01089
12:90508057:C:T	50	100	0.98	0.03631
12:90508106:A:G	50	100	1	0.1921
12:90508661:A:G	50	100	0.99	0.4234
12:90508985:C:T	50	100	1	0.1921
12:90510105:C:T	50	100	1	0.3551
12:90510212:C:T	50	100	1	0.01071
12:90510602:T:G	49	100	1	0.1794
12:90510721:G:T	48	100	1	0.3548
12:90511552:T:C	50	100	1	0.1167
12:90511704:G:A	50	100	1	0.4237
12:90512265:G:T	50	100	0.99	0.2213
12:90512856:A:G	50	100	1	0.4236
12:90512888:T:C	50	100	1	0.0276
12:90512973:G:C	50	100	1	0.1921
12:90513117:T:A	50	100	1	0.4237
12:90513730:G:A	50	100	1	0.4515
12:90514042:C:T	50	100	1	0.4198
12:90514603:G:T	50	98	1	0.4515
12:90515592:G:A	50	100	1	0.4241
12:90516006:T:C	50	100	1	0.04031
12:90516213:G:C	50	100	1	0.01253
12:90516690:C:T	50	100	1	0.4239
12:90516738:A:G	50	100	1	0.3519
12:90517387:G:A	50	100	1	0.01198
12:90519613:A:T	50	100	1	0.3542
12:90519938:A:T	50	100	1	0.0276
12:90520097:G:T	50	100	1	0.01543
12:90520595:C:T	50	100	1	0.1786
12:90520869:A:G	50	100	1	0.01979
12:90520953:A:G	50	100	1	0.02124
12:90521119:C:T	50	100	1	0.01979
12:90521192:A:G	50	100	1	0.01979
12:90521513:T:C	50	100	1	0.1861
12:90521824:T:A	50	100	1	0.03794
12:90522544:C:A	50	100	1	0.0276
12:90522571:G:A	50	100	1	0.06264
12:90522858:G:T	50	100	1	0.01089
12:90523189:C:T	50	100	1	0.3517
12:90523333:G:C	50	100	1	0.1923
12:90524431:C:G	50	100	1	0.01997
12:90525245:G:A	50	90	0.98	0.4316
12:90526076:A:G	50	100	1	0.0276
12:90526299:C:T	50	100	1	0.01743
12:90527800:T:C	50	100	1	0.02033
12:90528232:A:G	50	100	1	0.3538
12:90528529:C:T	50	98	0.89	0.02741
12:90528837:C:T	50	100	1	0.3538
12:90529468:A:G	50	100	1	0.06264
12:90529877:T:C	50	100	1	0.24
12:90530097:T:C	50	100	1	0.1924
12:90530390:T:C	50	100	1	0.1865
12:90530713:C:T	49	100	1	0.3538
12:90530775:T:C	47	95.7	0.9	0.03341
12:90530790:A:G	45	88.9	0.97	0.3159
12:90530791:C:T	44	90.9	0.97	0.3177
12:90530869:C:T	50	98	1	0.1636
12:90531202:C:T	50	100	1	0.1572
12:90531399:G:C	50	100	1	0.0187
12:90531421:G:A	50	100	1	0.04121
12:90531488:G:A	50	100	0.99	0.03159
12:90532013:T:A	50	100	1	0.1786
12:90532017:A:G	50	100	1	0.1785
12:90532592:C:T	50	100	0.96	0.04303
12:90532629:A:G	50	100	1	0.0276
12:90533766:C:T	50	100	1	0.0276
12:90533910:T:A	50	100	0.99	0.01307
12:90534158:G:A	50	100	1	0.02088
12:90534233:G:T	49	100	1	0.04012
12:90534236:G:A	49	100	1	0.04031
12:90534748:C:A	50	100	1	0.0276
12:90535560:T:C	50	100	1	0.3538
12:90535875:C:A	50	100	0.99	0.03704
12:90536122:C:A	50	100	1	0.01162
12:90536557:C:T	50	100	1	0.4205
12:90536657:A:C	50	84	1	0.1786
12:90536747:C:T	49	100	0.94	0.02741
12:90536771:G:A	49	100	0.94	0.03268
12:90536792:T:C	48	95.8	1	0.1806
12:90536855:C:T	44	93.2	1	0.104
12:90536891:A:G	50	100	1	0.01271
12:90537087:G:A	49	100	1	0.03395
12:90537348:C:T	49	100	1	0.02088
12:90538449:A:C	20	75	1	0.3582
12:90538724:T:G	48	97.9	1	0.3566
12:90539604:G:A	28	75	0.99	0.354
12:90539834:C:T	48	89.6	1	0.2397
12:90541153:G:T	38	89.5	0.96	0.2037
12:90541158:G:A	35	88.6	0.94	0.1995
12:90542453:C:A	45	93.3	1	0.1812
12:90542683:A:T	48	95.8	0.76	0.03086
12:90543285:C:T	50	100	0.99	0.3535
12:90544288:T:C	50	100	0.99	0.01834
12:90545091:G:T	50	100	1	0.02705
12:90545147:A:G	50	100	1	0.02705
12:90545721:A:T	50	100	0.76	0.02324
12:90545865:T:A	50	98	1	0.1897
12:90546193:T:C	50	98	1	0.4138
12:90547939:T:C	50	100	0.99	0.4149
12:90548702:C:T	50	100	0.99	0.1845
12:90549974:T:G	50	100	1	0.05919
12:90550603:A:T	50	100	0.99	0.1846
12:90550745:G:A	50	98	0.93	0.04321
12:90551292:A:G	50	100	1	0.3598
12:90551969:G:T	50	100	0.99	0.1434
12:90552031:T:C	50	100	1	0.02814
12:90552271:T:A	50	100	1	0.01344
12:90552420:T:C	50	100	0.96	0.02996
12:90552570:A:G	50	100	1	0.01253
12:90552916:G:A	50	100	1	0.3568
12:90553458:A:T	50	100	0.84	0.02741
12:90553756:A:G	50	100	0.93	0.03086
12:90554043:G:C	50	100	1	0.1897
12:90554048:G:A	50	100	1	0.05919
12:90554733:G:A	50	100	1	0.3602
12:90554991:C:G	50	98	0.99	0.169
12:90556501:T:C	50	100	0.99	0.02324
12:90556726:A:G	50	100	1	0.3598
12:90557332:T:C	50	98	0.98	0.06845
12:90557599:T:A	50	100	1	0.02814
12:90557663:C:T	50	100	1	0.36
12:90558072:T:C	50	100	1	0.3598
12:90558317:C:T	50	100	1	0.05628
12:90558723:T:C	50	100	0.99	0.1886
12:90558823:A:G	50	98	1	0.01616
12:90558897:A:G	50	100	1	0.1877
12:90558992:T:C	50	100	1	0.2204
12:90559065:T:A	50	100	0.99	0.3562
12:90559172:C:T	50	100	0.99	0.3836
12:90559697:A:G	49	100	1	0.3942
12:90560034:A:G	50	100	1	0.423
12:90560179:T:A	50	100	1	0.1879
12:90560745:T:C	50	100	0.95	0.02324
12:90560985:T:C	50	100	1	0.3831
12:90561139:G:T	50	100	1	0.02596
12:90561220:A:G	50	100	1	0.423
12:90561917:A:G	50	100	1	0.3836
12:90562068:T:A	50	100	1	0.3867
12:90562194:T:G	50	100	1	0.3831
12:90562277:G:T	50	100	1	0.394
12:90562339:T:C	50	100	1	0.0463
12:90562759:C:T	50	100	1	0.394
12:90563010:T:C	50	100	1	0.01997
12:90563388:A:C	50	100	1	0.4228
12:90563419:G:A	50	100	1	0.4201
12:90563728:T:C	50	100	1	0.423
12:90563789:C:A	49	100	1	0.05556
12:90563877:T:C	50	100	0.99	0.01325
12:90564146:G:A	50	100	1	0.4228
12:90564481:T:C	50	100	1	0.3943
12:90565081:C:T	50	100	1	0.02505
12:90565117:C:T	50	100	1	0.423
12:90565203:T:C	50	100	1	0.4201
12:90565429:G:T	49	100	1	0.02596
12:90565562:C:T	50	100	1	0.1879
12:90565772:C:T	50	100	1	0.06917
12:90566105:A:G	50	100	1	0.146
12:90566639:T:G	50	100	0.77	0.01089
12:90566683:C:G	50	100	1	0.4227
12:90566879:C:T	50	100	0.99	0.01961
12:90567496:G:A	50	100	1	0.386
12:90568118:C:A	50	100	0.99	0.02596
12:90568189:T:A	50	100	1	0.4219
12:90568286:C:T	50	100	1	0.4256
12:90568565:A:G	50	100	1	0.2191
12:90568728:A:G	50	100	1	0.1883
12:90568736:G:T	50	100	1	0.1935
12:90569436:T:A	50	100	0.99	0.3756
12:90570998:G:A	50	100	1	0.3883
12:90571535:T:G	50	100	1	0.3802
12:90572166:G:A	50	100	1	0.3885
12:90572944:C:G	50	100	1	0.3927
12:90572982:T:C	50	100	0.99	0.06972
12:90573022:T:C	50	100	1	0.3883
12:90573478:G:T	50	100	1	0.01906
12:90573714:A:T	50	100	1	0.02142
12:90574761:T:C	50	100	1	0.3889
12:90574937:G:A	50	100	1	0.3889
12:90575149:A:G	50	98	0.99	0.1225
12:90575342:T:A	50	100	1	0.3885
12:90575413:T:A	50	100	1	0.3889
12:90575414:T:C	50	100	1	0.3889
12:90575558:C:A	50	100	1	0.01906
12:90576167:T:C	50	100	1	0.3889
12:90576305:A:G	50	100	1	0.3889
12:90576518:T:C	50	100	1	0.376
12:90576839:T:C	50	100	0.99	0.3874
12:90577399:A:G	50	100	1	0.1472
12:90577787:T:C	50	100	1	0.2355
12:90577815:A:G	50	100	0.81	0.0138
12:90578157:C:A	50	100	0.88	0.01398
12:90578499:T:C	50	98	0.76	0.01489
12:90578703:C:T	50	100	1	0.01307
12:90580402:A:C	50	98	1	0.4099
12:90580521:A:C	50	96	1	0.402
12:90580540:C:T	50	100	1	0.04593
12:90581274:C:T	50	100	0.9	0.01362
12:90581424:A:C	50	98	0.98	0.2215
12:90581833:T:C	50	100	0.99	0.4152
12:90582019:A:T	50	100	0.98	0.1407
12:90582050:T:A	50	100	0.99	0.4143
12:90582539:T:A	50	100	1	0.1403
12:90583066:T:C	50	100	1	0.2202
12:90583354:C:T	50	100	1	0.3633
12:90583461:C:T	50	100	1	0.03613
12:90583699:C:G	50	100	1	0.4292
12:90583881:C:G	50	98	1	0.1402
12:90583957:T:G	50	100	1	0.4297
12:90585243:G:A	50	100	1	0.362
12:90585395:T:C	50	100	0.98	0.02179
12:90585901:G:A	50	100	1	0.1385
12:90586188:A:C	50	100	0.99	0.3658
12:90586247:T:A	50	100	1	0.1385
12:90586323:C:G	50	96	1	0.1385
12:90586698:C:A	50	100	1	0.1383
12:90586839:A:G	50	100	1	0.03595
12:90587647:C:T	50	100	1	0.02941
12:90587703:C:T	50	100	1	0.01253
12:90587881:T:C	50	100	1	0.02233
12:90588706:C:A	50	100	0.98	0.1387
12:90588999:C:A	50	100	1	0.03014
12:90589411:T:C	50	100	1	0.209
12:90589431:T:C	50	100	1	0.03595
12:90589534:G:A	50	100	1	0.1383
12:90589630:G:A	50	100	1	0.1383
12:90591382:T:A	50	100	1	0.1382
12:90591425:C:T	50	100	1	0.167
12:90591495:T:G	50	100	1	0.1382
12:90591662:C:A	50	100	1	0.1382
12:90591725:C:T	50	100	1	0.1382
12:90591769:G:A	50	100	1	0.1668
12:90591784:A:T	50	100	1	0.1396
12:90591802:C:T	50	100	1	0.1385
12:90592077:A:G	50	100	1	0.1363
12:90592107:A:G	50	100	0.98	0.09495
12:90592554:C:T	49	98	1	0.1472
12:90592590:A:G	50	100	0.99	0.01888
12:90592706:C:A	50	100	0.92	0.02596
12:90592868:G:A	50	100	1	0.1696
12:90592957:T:C	50	100	1	0.14
12:90593192:C:T	50	100	1	0.03595
12:90593275:A:G	50	100	1	0.1619
12:90593450:A:G	50	100	1	0.15
12:90593625:C:T	50	100	1	0.1389
12:90593667:A:T	50	100	1	0.06972
12:90594406:A:T	50	100	0.99	0.1701
12:90594592:G:A	50	100	1	0.03577
12:90594621:C:T	50	100	1	0.1501
12:90594629:T:A	50	100	0.99	0.03014
12:90595007:A:G	50	100	0.99	0.03014
12:90595610:A:C	50	100	0.99	0.03014
12:90595611:G:C	50	100	0.99	0.2075
12:90595812:T:G	50	100	0.99	0.2084
12:90596111:A:T	50	96	1	0.1393
12:90596277:A:T	49	93.9	0.93	0.04321
12:90596372:G:A	50	100	1	0.1863
12:90596397:T:A	50	100	1	0.1391
12:90596970:T:A	50	100	0.98	0.01198
12:90597263:C:G	50	100	0.99	0.2079
12:90597520:A:G	50	100	0.99	0.2079
12:90597743:C:T	50	100	1	0.1391
12:90597773:A:C	50	100	1	0.1391
12:90597847:A:G	50	100	1	0.01107
12:90598263:A:G	50	98	0.99	0.1587
12:90598459:A:T	50	98	0.74	0.01307
12:90598661:G:A	50	100	1	0.1696
12:90599221:C:T	50	100	0.99	0.01289
12:90599502:C:T	50	100	1	0.03613
12:90601065:A:G	50	100	1	0.1407
12:90601374:A:T	50	100	1	0.1881
12:90602009:G:C	50	100	1	0.03613
12:90602160:G:A	50	100	1	0.4012
12:90602285:G:A	50	100	1	0.1407
12:90602446:G:A	50	100	1	0.1407
12:90602487:T:G	50	100	1	0.02288
12:90602527:T:C	50	100	0.98	0.03014
12:90602975:T:C	50	100	1	0.03595
12:90603192:A:G	50	100	1	0.03613
12:90603831:G:A	50	100	1	0.1494
12:90604171:C:T	50	100	0.98	0.04085
12:90604418:A:G	50	100	1	0.1409
12:90604509:C:T	50	100	1	0.1496
12:90604560:G:T	50	100	1	0.1409
12:90604861:C:T	50	100	1	0.1494
12:90605273:A:C	50	100	0.98	0.02324
12:90605465:A:G	50	100	1	0.1407
12:90605466:T:C	50	100	1	0.0699
12:90606281:G:T	50	100	0.99	0.0158
12:90606791:A:T	50	100	1	0.1407
12:90607125:T:C	50	100	0.98	0.03014
12:90607531:C:A	50	100	0.98	0.01053
12:90608063:C:T	50	100	1	0.1407
12:90608127:G:A	50	100	1	0.1407
12:90608422:C:G	50	100	1	0.1857
12:90608584:A:T	50	100	1	0.1407
12:90608792:A:G	50	100	1	0.03613
12:90608823:T:C	50	100	1	0.1409
12:90608828:G:C	50	100	1	0.1407
12:90608943:C:A	50	100	1	0.1857
12:90609119:C:T	50	100	1	0.1621
12:90609209:T:C	50	100	0.97	0.02796
12:90609936:C:T	50	100	1	0.03613
12:90610483:G:A	50	100	0.96	0.01053
12:90611111:G:A	50	100	1	0.1407
12:90611115:T:C	50	100	0.98	0.1494
12:90611376:C:T	50	100	1	0.3842
12:90611414:G:C	50	98	0.99	0.05247
12:90611856:C:A	50	100	0.98	0.1393
12:90611863:G:C	50	100	1	0.1478
12:90612078:A:C	50	98	1	0.1407
12:90612318:G:T	50	100	0.99	0.2026
12:90612737:A:G	50	100	0.99	0.3836
12:90613354:T:A	50	100	1	0.1407
12:90613791:A:G	50	100	0.89	0.01489
12:90614017:G:A	50	100	1	0.1857
12:90614224:G:A	50	100	1	0.1498
12:90614576:G:T	50	100	1	0.03613
12:90614685:G:A	50	100	0.99	0.207
12:90614754:C:A	50	98	0.92	0.02905
12:90614958:T:C	50	100	1	0.1405
12:90615351:G:A	50	100	1	0.1405
12:90615389:G:T	50	98	0.98	0.07516
12:90615475:A:G	50	100	0.96	0.08515
12:90615553:A:G	50	100	1	0.03141
12:90615757:G:A	50	100	1	0.1405
12:90616128:A:G	50	100	1	0.1405
12:90616304:A:G	50	100	1	0.1492
12:90616818:C:T	50	100	1	0.04884
12:90617758:G:A	50	100	1	0.1405
12:90618084:C:A	50	100	1	0.1405
12:90618625:T:A	50	100	1	0.1405
12:90619178:G:A	50	100	1	0.1405
12:90619416:C:G	50	100	1	0.03613
12:90619492:A:G	50	100	0.99	0.1405
12:90619526:C:A	50	100	1	0.408
12:90619799:C:A	50	100	1	0.1767
12:90619967:T:G	50	100	1	0.4074
12:90620167:G:T	50	100	1	0.1492
12:90621136:C:T	50	100	0.98	0.02669
12:90621174:C:T	50	100	1	0.065
12:90621187:C:A	50	100	1	0.1405
12:90621432:C:G	50	100	1	0.1492
12:90621486:A:G	50	100	0.99	0.1412
12:90622042:G:A	50	100	1	0.1857
12:90622366:G:A	50	100	1	0.1405
12:90622397:C:T	50	100	0.97	0.0305
12:90622494:C:T	50	100	1	0.1405
12:90622806:G:A	50	100	1	0.1407
12:90623295:C:T	50	100	0.98	0.08932
12:90623340:C:T	50	100	1	0.1494
12:90623480:T:C	50	98	1	0.03631
12:90623487:T:C	50	100	1	0.1407
12:90623491:A:T	50	100	0.99	0.2066
12:90623584:T:G	50	100	1	0.01144
12:90623839:C:T	50	100	0.99	0.2061
12:90623899:A:G	50	100	1	0.1407
12:90624025:T:A	50	100	0.98	0.01906
12:90624222:A:T	50	98	0.99	0.1496
12:90624279:C:T	50	88	0.89	0.06336
12:90624450:C:T	50	100	1	0.1407
12:90624728:A:G	50	100	1	0.1407
12:90624799:A:G	50	100	1	0.1496
12:90626258:C:T	50	100	0.97	0.159
12:90626419:G:T	50	100	1	0.03631
12:90626488:A:T	50	100	1	0.03595
12:90626796:T:A	50	92	0.97	0.144
12:90627177:G:A	50	96	0.79	0.08951
12:90627284:A:G	50	96	0.89	0.01289
12:90628422:A:G	50	96	0.94	0.1184
12:90628533:C:T	50	88	0.95	0.1583
12:90628581:A:G	50	98	1	0.0305
12:90628620:G:A	50	94	0.91	0.1107
12:90629018:C:T	50	100	0.94	0.01797
12:90629177:A:G	50	100	1	0.0187
12:90629207:G:A	50	98	0.96	0.1071
12:90629850:A:G	50	100	0.89	0.01235
12:90630232:G:A	50	100	0.99	0.419
12:90630402:A:G	50	100	1	0.04557
12:90631013:C:T	50	98	0.98	0.2215
12:90631093:C:A	50	100	1	0.02977
12:90631139:A:G	50	100	0.99	0.228
12:90631370:A:T	50	100	0.99	0.1091
12:90631458:A:G	50	100	0.99	0.1093
12:90631795:C:T	50	100	1	0.2251
12:90631927:T:C	50	100	0.99	0.2052
12:90632160:A:T	50	100	0.99	0.1394
12:90632162:C:T	50	100	0.99	0.2157
12:90632378:G:A	50	100	0.99	0.1089
12:90632493:G:C	50	100	1	0.02959
12:90634146:G:A	50	100	0.99	0.1396
12:90634158:A:T	50	100	1	0.04593
12:90634296:G:A	50	100	1	0.04557
12:90634351:A:G	50	98	0.98	0.08115
12:90635058:A:G	50	100	1	0.02959
12:90635405:G:A	50	98	0.98	0.01507
12:90635980:G:A	49	100	0.99	0.1091
12:90635982:A:G	50	98	0.97	0.3417
12:90636015:C:A	50	100	0.99	0.1089
12:90636182:C:T	50	100	0.97	0.01126
12:90636398:G:A	50	100	1	0.07571
12:90636551:T:C	50	100	1	0.2277
12:90636706:G:T	50	100	0.99	0.03232
12:90636825:C:T	50	100	1	0.2048
12:90637091:G:A	50	98	1	0.205
12:90637103:G:A	50	84	0.95	0.3513
12:90637171:G:A	50	100	0.99	0.2277
12:90637483:T:C	50	100	1	0.04557
12:90637554:G:A	50	100	0.94	0.0443
12:90637791:G:A	50	100	1	0.2277
12:90637859:G:A	50	98	0.7	0.02306
12:90638035:T:C	50	100	1	0.02959
12:90638038:A:G	50	100	0.99	0.2251
12:90638508:T:A	50	100	0.99	0.1091
12:90638964:C:T	50	96	0.99	0.2053
12:90639907:C:T	50	100	0.99	0.2033
12:90640308:C:A	50	100	0.99	0.2257
12:90640693:G:A	47	83	0.98	0.2144
12:90640758:T:C	46	82.6	0.98	0.2331
12:90640898:C:A	50	100	1	0.01344
12:90641492:G:A	35	88.6	0.67	0.1218
12:90641500:A:C	41	90.2	0.66	0.0532
12:90641558:A:G	44	79.5	0.96	0.3263
12:90641572:G:C	43	81.4	0.9	0.3263
12:90641574:A:G	45	77.8	0.9	0.3266
12:90641665:A:G	50	100	0.98	0.2111
12:90642362:G:C	50	100	1	0.02977
12:90642495:C:T	50	98	0.99	0.2996
12:90642974:C:T	50	100	1	0.01561
12:90643603:T:C	50	100	0.98	0.03014
12:90643685:A:G	50	100	0.91	0.02796
12:90644165:C:T	50	100	1	0.146
12:90644557:T:C	50	100	1	0.1462
12:90644685:A:T	50	100	0.96	0.04049
12:90644791:G:A	50	100	1	0.1311
12:90644856:T:C	50	98	1	0.3729
12:90645172:C:T	50	100	1	0.01307
12:90646028:G:A	50	98	1	0.3101
12:90646077:T:C	50	100	1	0.05283
12:90646115:A:G	50	100	1	0.04593
12:90646436:T:C	50	100	1	0.03032
12:90646870:A:G	50	100	0.97	0.01834
12:90647010:T:C	50	100	1	0.03032
12:90647641:A:T	50	100	1	0.02977
12:90647864:G:A	50	100	1	0.05283
12:90648153:C:A	50	100	0.97	0.05156
12:90648241:T:A	50	100	1	0.05301
12:90648287:G:T	50	100	1	0.02977
12:90648380:G:A	50	100	1	0.1463
12:90648505:G:A	50	98	1	0.3622
12:90648529:T:A	50	98	1	0.1
12:90648649:A:T	50	100	1	0.03232
12:90648864:G:T	50	100	1	0.04611
12:90649252:A:G	50	100	0.99	0.01325
12:90649910:T:C	50	100	1	0.05356
12:90650023:C:A	50	100	1	0.05283
12:90650062:A:G	50	100	0.97	0.01434
12:90650458:G:C	50	100	1	0.05283
12:90650906:T:C	50	100	1	0.04611
12:90651268:T:C	50	100	1	0.01289
12:90651399:A:T	50	100	1	0.1462
12:90651724:G:A	50	100	1	0.05283
12:90651833:A:G	50	98	0.92	0.01652
12:90651947:C:T	50	100	0.96	0.1952
12:90652353:C:A	50	98	1	0.3099
12:90652834:G:A	50	98	1	0.1
12:90652884:A:G	50	100	0.97	0.05156
12:90652988:C:A	50	100	1	0.05283
12:90653194:T:C	50	98	1	0.3733
12:90653257:C:G	50	100	0.97	0.05156
12:90653343:A:C	50	100	0.97	0.04956
12:90653560:T:C	50	100	1	0.05283
12:90654656:T:C	50	100	1	0.05283
12:90654714:G:A	50	100	0.96	0.01924
12:90655208:A:C	50	100	1	0.05283
12:90655453:A:G	50	100	1	0.05283
12:90655683:G:C	50	100	1	0.05283
12:90656135:A:G	48	100	0.98	0.1115
12:90656169:C:A	50	100	0.97	0.05156
12:90656250:G:T	50	100	1	0.05283
12:90656627:A:G	50	100	0.97	0.05156
12:90656707:T:C	50	100	0.99	0.02977
12:90657021:A:G	50	100	1	0.1311
12:90657202:C:G	49	100	1	0.1462
12:90657544:A:G	50	100	1	0.1462
12:90657586:T:C	50	100	1	0.05283
12:90657662:C:T	50	100	1	0.05283
12:90657729:C:T	50	98	0.97	0.05156
12:90657875:A:C	50	100	0.97	0.05174
12:90658156:C:T	50	100	0.85	0.02778
12:90658213:C:T	50	100	0.95	0.05265
12:90658247:T:A	50	100	1	0.04611
12:90658283:C:A	50	100	1	0.05283
12:90658284:T:G	50	100	1	0.05283
12:90658937:C:A	50	100	1	0.05283
12:90659161:T:C	50	100	1	0.05283
12:90659245:G:T	50	98	1	0.08243
12:90659663:C:T	50	98	1	0.1002
12:90659873:T:C	50	100	1	0.05283
12:90659894:A:G	50	100	1	0.0325
12:90660069:C:T	50	100	1	0.05283
12:90660361:A:G	49	98	1	0.1002
12:90660373:A:C	50	100	1	0.05301
12:90660411:A:C	50	98	1	0.1002
12:90660532:T:C	50	98	1	0.2997
12:90660570:A:G	50	98	1	0.3103
12:90661217:T:C	50	100	1	0.0463
12:90661243:T:C	50	100	1	0.02959
12:90661250:A:G	50	98	0.98	0.4795
12:90661391:G:T	50	100	0.98	0.03032
12:90662433:G:A	50	100	1	0.02959
12:90662468:A:C	50	100	0.97	0.01434
12:90662519:G:A	50	98	1	0.3094
12:90663387:C:T	50	100	1	0.05283
12:90663489:A:G	50	100	0.99	0.1992
12:90663497:T:C	50	98	0.76	0.01816
12:90663656:G:T	50	100	1	0.01307
12:90663684:C:T	50	100	1	0.05283
12:90663721:A:T	50	100	1	0.05283
12:90663727:T:G	50	100	1	0.02941
12:90663900:G:A	50	98	0.99	0.1
12:90664305:G:A	50	100	0.98	0.1463
12:90664768:A:G	50	98	0.88	0.02106
12:90665250:G:A	50	100	0.97	0.1289
12:90665564:A:C	50	100	1	0.01543
12:90665802:T:C	50	98	0.91	0.01235
12:90665952:T:C	50	100	0.99	0.1216
12:90666781:G:A	50	100	0.93	0.02288
12:90666833:C:T	50	100	1	0.02905
12:90667023:A:G	50	100	1	0.1215
12:90667062:A:G	50	100	1	0.1385
12:90667265:A:G	50	100	1	0.13
12:90667794:G:A	50	98	0.95	0.07317
12:90668141:C:G	50	100	0.98	0.2685
12:90668381:C:T	50	100	0.89	0.0216
12:90670255:T:C	50	100	0.98	0.09786
12:90671250:C:T	50	100	0.91	0.01253
12:90671871:C:G	49	100	1	0.1191
12:90672809:C:G	50	100	1	0.01525
12:90673688:A:G	50	100	1	0.1193
12:90674432:G:C	50	100	1	0.1193
12:90674628:A:G	50	100	0.98	0.09822
12:90674731:T:C	50	100	1	0.1282
12:90674797:C:T	50	98	1	0.1334
12:90675199:T:C	50	100	1	0.1191
12:90675620:G:A	50	100	1	0.1187
12:90675811:A:G	50	100	0.98	0.01053
12:90676628:A:G	50	100	1	0.1325
12:90677090:A:C	50	100	1	0.1327
12:90677251:C:A	50	100	1	0.1325
12:90679701:A:G	50	100	0.99	0.05646
12:90679741:C:T	50	100	1	0.1324
12:90679852:C:G	50	100	1	0.1305
12:90680447:T:G	50	100	1	0.1314
12:90680613:C:A	50	100	0.91	0.08642
12:90681674:G:T	50	100	1	0.1184
12:90682194:A:G	50	98	0.98	0.07353
12:90682230:C:A	50	100	1	0.1253
12:90682721:G:A	50	100	1	0.3043
12:90682819:T:G	50	100	1	0.1225
12:90682953:A:C	50	100	1	0.126
12:90683163:T:C	50	100	1	0.1383
12:90683264:C:T	50	100	1	0.126
12:90683614:C:A	50	100	0.93	0.0216
12:90683731:G:A	50	100	1	0.126
12:90684572:C:A	50	100	0.93	0.02179
12:90684802:G:T	50	100	1	0.1245
12:90684992:A:T	50	100	1	0.3046
12:90685519:G:A	50	100	1	0.126
12:90686056:G:A	50	100	1	0.1184
12:90686248:A:G	50	100	1	0.126
12:90686409:G:A	50	100	0.99	0.1058
12:90686616:A:G	47	78.7	1	0.3045
12:90686698:G:A	50	86	0.99	0.268
12:90686700:T:C	50	86	0.99	0.2682
12:90687142:G:C	50	98	0.93	0.02505
12:90687195:A:T	49	100	1	0.1184
12:90687313:T:G	50	100	1	0.1302
12:90687477:A:C	50	100	1	0.1387
12:90687657:C:T	48	100	0.99	0.1249
12:90687898:A:T	50	100	0.97	0.3466
12:90688515:C:A	50	100	1	0.1184
12:90689040:A:G	50	100	1	0.1184
12:90689931:A:C	50	100	0.93	0.0216
12:90690108:C:A	50	100	1	0.126
12:90691013:C:A	50	100	1	0.1225
12:90691192:T:G	50	100	0.91	0.01253
12:90691313:G:A	50	100	1	0.09023
12:90691736:G:A	50	100	0.99	0.09822
12:90691857:C:T	50	100	0.83	0.01271
12:90691967:T:C	50	100	0.93	0.0216
12:90693162:A:G	50	100	0.98	0.305
12:90693178:C:G	50	100	0.96	0.05247
12:90693580:A:G	50	100	1	0.126
12:90693581:T:A	50	100	1	0.126
12:90694428:T:C	50	100	1	0.126
12:90695097:T:C	50	100	1	0.1262
12:90696112:C:G	50	100	1	0.1247
12:90696243:T:C	50	100	1	0.1262
12:90696408:T:A	50	100	1	0.1382
12:90696591:G:A	50	100	1	0.1227
12:90696791:A:C	50	100	1	0.1382
12:90696886:C:A	50	100	0.99	0.01979
12:90697478:C:T	50	100	1	0.1186
12:90697622:A:G	50	100	1	0.1262
12:90697814:A:G	50	100	1	0.1262
12:90698180:T:C	49	100	0.99	0.0285
12:90698207:T:G	50	100	0.9	0.02197
12:90699916:G:T	50	100	1	0.4237
12:90700061:G:A	50	100	1	0.4237
12:90701024:C:T	50	100	0.99	0.05683
12:90701978:A:T	50	100	1	0.1227
12:90702058:A:G	50	98	0.85	0.01852
12:90702390:G:A	50	100	0.98	0.01071
12:90703263:C:T	50	100	1	0.126
12:90703448:G:A	50	100	1	0.1186
12:90704858:G:T	50	98	0.98	0.01162
12:90705183:A:G	50	98	0.97	0.02306
12:90705478:A:G	50	100	0.98	0.02959
12:90705707:T:C	50	100	1	0.1369
12:90705773:A:C	50	100	1	0.1186
12:90705974:G:C	50	100	0.99	0.01489
12:90706401:A:G	50	100	1	0.1262
12:90706643:A:G	50	100	0.99	0.1186
12:90706662:T:C	49	100	1	0.1247
12:90706831:G:T	50	100	0.98	0.03667
12:90707145:T:C	49	100	1	0.3048
12:90707613:G:A	50	100	1	0.1227
12:90707618:G:A	50	100	1	0.1227
12:90707773:G:A	50	100	0.98	0.04902
12:90708581:A:G	50	100	0.98	0.07335
12:90708635:G:A	50	98	1	0.4136
12:90708894:T:C	50	100	0.98	0.03613
12:90709441:A:G	50	100	0.99	0.02941
12:90709524:T:A	50	100	0.98	0.07353
12:90709527:A:C	50	100	0.98	0.02959
12:90709801:C:T	50	100	1	0.1186
12:90709937:T:A	50	100	1	0.1227
12:90710027:G:T	50	100	1	0.09041
12:90710099:G:A	50	98	0.88	0.01107
12:90710514:C:A	50	100	0.99	0.1601
12:90711013:A:G	50	100	0.83	0.01271
12:90711505:A:G	50	100	1	0.1371
12:90711990:G:A	50	100	0.97	0.01743
12:90713007:G:C	50	100	0.99	0.0285
12:90713255:G:A	50	100	1	0.1227
12:90713586:C:G	50	100	1	0.1227
12:90714285:A:G	50	100	0.99	0.2689
12:90714673:G:C	50	100	1	0.1227
12:90714770:G:A	50	100	0.85	0.02179
12:90714819:A:T	50	100	0.99	0.1071
12:90714960:G:A	50	100	1	0.1242
12:90715443:C:A	50	100	1	0.1227
12:90715512:C:T	50	100	0.98	0.03595
12:90715585:T:C	50	100	0.98	0.03595
12:90715813:T:C	50	100	0.93	0.02269
12:90716747:C:A	50	98	1	0.4219
12:90716952:G:A	50	100	0.99	0.02197
12:90717041:C:T	50	100	0.98	0.03014
12:90717355:A:G	50	100	0.99	0.1069
12:90717484:C:T	50	100	1	0.1349
12:90718152:T:C	50	100	1	0.4301
12:90718358:A:G	50	100	0.98	0.03577
12:90718803:C:T	50	100	1	0.09822
12:90718838:G:T	50	100	1	0.1371
12:90719279:C:T	50	98	0.93	0.05664
12:90719504:A:G	50	100	0.99	0.1066
12:90719856:G:T	50	100	0.99	0.1478
12:90720418:G:C	50	100	1	0.1336
12:90720803:T:C	50	100	1	0.12
12:90720897:C:T	50	100	0.99	0.1186
12:90721253:A:C	50	100	0.99	0.2489
12:90721530:A:G	50	98	0.98	0.161
12:90721570:C:T	50	100	1	0.1104
12:90721625:G:A	50	96	0.97	0.1921
12:90722259:C:T	50	100	1	0.09223
12:90722292:C:T	50	100	0.98	0.1908
12:90722401:T:C	50	100	0.99	0.02814
12:90722502:C:T	50	100	0.99	0.4234
12:90722713:C:T	50	100	0.99	0.4234
12:90722979:A:G	50	100	1	0.1104
12:90723616:A:T	50	100	0.89	0.01216
12:90723642:T:C	50	98	0.99	0.3967
12:90723780:C:T	50	100	1	0.108
12:90723852:C:A	50	100	0.99	0.2858
12:90723966:G:C	50	100	1	0.09223
12:90724316:C:T	50	100	0.98	0.02669
12:90724566:G:A	50	100	0.93	0.02941
12:90725281:C:T	50	100	0.99	0.02923
12:90726074:A:G	50	100	0.98	0.1176
12:90726084:T:C	50	100	1	0.09223
12:90726093:G:C	50	100	1	0.08914
12:90726186:A:C	50	100	1	0.09223
12:90726672:C:T	50	100	1	0.08951
12:90726735:A:C	50	100	0.99	0.4526
12:90726936:G:A	50	98	0.88	0.01107
12:90727049:G:A	50	100	0.99	0.1899
12:90727104:C:T	50	100	0.98	0.02669
12:90727105:A:G	50	100	0.98	0.02687
12:90727178:A:C	50	100	0.99	0.4228
12:90727191:T:G	50	100	0.95	0.0158
12:90727286:T:A	50	100	1	0.02505
12:90727342:T:A	50	100	1	0.09205
12:90727390:T:C	50	100	0.98	0.02687
12:90727724:T:C	50	100	1	0.09205
12:90727852:G:T	50	100	1	0.02505
12:90727857:C:A	50	100	0.99	0.1908
12:90728184:G:A	50	100	1	0.09205
12:90728335:C:A	50	100	1	0.09205
12:90728339:A:G	50	100	0.99	0.4524
12:90728552:C:T	50	100	0.98	0.02723
12:90729089:G:C	50	100	1	0.1115
12:90729202:A:G	50	100	1	0.09205
12:90729521:T:C	50	100	1	0.1062
12:90729871:G:C	50	100	0.99	0.3607
12:90729955:T:G	50	98	0.96	0.1253
12:90730310:T:C	50	100	0.97	0.02633
12:90730460:A:T	50	100	0.97	0.02106
12:90730538:G:C	50	100	0.99	0.2921
12:90730778:T:C	50	100	0.99	0.1892
12:90731139:G:A	50	100	1	0.1042
12:90731230:A:G	50	98	0.67	0.01198
12:90731321:T:C	50	100	0.99	0.03577
12:90731940:C:T	50	98	0.87	0.01071
12:90732584:G:A	50	100	1	0.1115
12:90732810:C:G	50	100	0.99	0.1895
12:90732911:A:G	50	100	1	0.1038
12:90733519:T:C	50	100	0.93	0.02469
12:90733717:C:A	50	100	0.99	0.1894
12:90734018:G:A	50	100	0.99	0.03577
12:90734068:G:A	50	100	0.99	0.1888
12:90734150:C:G	50	100	0.85	0.01943
12:90734314:T:G	50	100	1	0.102
12:90734367:A:G	50	100	1	0.102
12:90734731:T:C	50	100	0.99	0.3379
12:90734804:C:A	50	100	0.98	0.08678
12:90734851:C:T	50	100	0.99	0.1022
12:90735014:C:T	50	100	0.99	0.02269
12:90735044:C:T	50	100	1	0.1022
12:90735512:T:C	50	100	1	0.2268
12:90735689:C:T	50	100	0.98	0.0276
12:90736251:A:G	50	100	1	0.09495
12:90736883:C:T	50	100	0.96	0.01289
12:90736983:A:G	49	100	0.99	0.2017
12:90737107:T:C	49	100	0.99	0.2019
12:90737214:C:T	50	100	1	0.02651
12:90737706:A:C	50	100	0.99	0.2117
12:90739135:A:G	50	100	0.99	0.2024
12:90740429:T:C	50	100	0.99	0.2111
12:90740446:C:T	50	100	0.96	0.03032
12:90740470:G:C	50	100	0.99	0.2115
12:90740542:G:T	50	100	0.97	0.02687
12:90740892:C:T	50	100	0.91	0.01162
12:90741080:T:C	50	98	0.98	0.2026
12:90741622:A:G	50	100	1	0.4922
12:90741900:G:C	50	100	0.97	0.02687
12:90742712:A:G	50	100	1	0.2402
12:90743022:T:G	50	100	0.85	0.01235
12:90744118:T:C	50	100	1	0.03468
12:90744272:G:T	50	100	0.99	0.2019
12:90744311:G:A	50	98	0.85	0.02088
12:90744609:G:A	50	100	0.8	0.02469
12:90745135:T:G	50	100	0.99	0.2024
12:90745925:A:T	50	100	1	0.1064
12:90746301:T:C	50	100	0.94	0.0837
12:90746334:T:C	50	100	1	0.2651
12:90746654:C:T	50	100	0.98	0.02687
12:90746828:G:C	50	100	1	0.2651
12:90748514:T:C	50	100	0.98	0.0138
12:90749873:T:G	50	100	1	0.1271
12:90749931:C:A	50	100	1	0.01198
12:90750263:T:G	50	100	1	0.2651
12:90750345:C:A	50	100	0.99	0.2395
12:90751496:A:C	50	100	0.99	0.2021
12:90751520:T:C	50	100	0.89	0.01162
12:90752891:T:C	50	100	1	0.02905
12:90752913:T:G	50	100	0.95	0.01688
12:90753925:T:A	50	98	1	0.4938
12:90753987:T:C	50	100	1	0.03595
12:90754071:T:C	50	100	1	0.4817
12:90754160:T:C	50	100	0.99	0.2013
12:90754938:C:G	50	100	0.99	0.2013
12:90755005:G:A	50	98	1	0.2406
12:90755023:A:G	50	100	0.99	0.2015
12:90755299:C:T	50	100	0.99	0.2013
12:90755618:C:T	50	100	0.99	0.2015
12:90755651:G:T	50	100	0.99	0.2013
12:90755749:C:T	50	100	1	0.4933
12:90755866:T:G	50	100	0.98	0.2012
12:90756033:C:A	50	100	0.99	0.2013
12:90756173:C:T	50	100	0.99	0.2013
12:90756606:T:C	50	100	0.96	0.02705
12:90756837:A:G	50	100	0.99	0.2019
12:90756839:C:G	50	100	0.99	0.2013
12:90757080:C:T	50	100	0.99	0.4935
12:90757178:T:C	50	100	1	0.04303
12:90758123:G:A	50	100	0.99	0.2019
12:90758426:A:T	50	100	0.99	0.2013
12:90759944:C:T	50	100	0.99	0.2012
12:90760051:C:T	50	100	0.89	0.05465
12:90760430:T:C	50	98	0.99	0.2013
12:90761031:A:T	50	100	0.99	0.2015
12:90761083:C:G	49	100	0.99	0.2019
12:90761135:T:G	50	100	0.99	0.04829
12:90761236:A:C	50	100	1	0.05755
12:90761358:T:C	50	100	1	0.1275
12:90761389:C:T	50	100	0.99	0.0285
12:90761630:G:A	50	100	1	0.2353
12:90761918:T:C	50	100	1	0.2357
12:90762651:A:G	50	100	1	0.2347
12:90763051:G:A	50	100	0.84	0.01216
12:90763197:T:C	50	100	1	0.2349
12:90763251:G:C	50	100	1	0.2349
12:90763718:T:C	50	100	1	0.2351
12:90763783:C:A	50	100	1	0.1206
12:90765244:C:T	50	100	0.99	0.04303
12:90765289:A:G	50	100	0.99	0.4368
12:90765417:T:C	50	100	0.98	0.2013
12:90765828:C:G	50	100	0.98	0.2012
12:90766421:C:A	50	100	0.99	0.04303
12:90766595:C:A	50	100	0.96	0.02651
12:90766719:A:C	50	100	0.99	0.4933
12:90767987:T:C	50	100	1	0.03631
12:90768312:T:C	50	100	0.99	0.02869
12:90768715:C:T	50	100	1	0.2313
12:90769201:T:C	50	100	0.96	0.04303
12:90770469:C:A	50	100	1	0.2355
12:90771371:A:G	50	100	1	0.112
12:90771491:A:G	50	98	0.99	0.01416
12:90771687:A:G	50	100	0.94	0.0207
12:90771815:T:C	50	100	1	0.2353
12:90771848:T:G	50	100	1	0.2353
12:90772172:G:A	50	100	0.93	0.05428
12:90772326:G:C	50	100	1	0.2358
12:90773392:A:G	50	94	0.98	0.2032
12:90773459:G:C	50	100	1	0.2353
12:90773547:T:C	50	100	1	0.2351
12:90774045:A:G	50	100	1	0.2351
12:90774117:C:T	50	100	1	0.2351
12:90774345:T:C	50	100	0.99	0.03068
12:90774785:C:A	50	100	1	0.2048
12:90775016:G:A	50	100	1	0.02415
12:90775416:T:C	50	100	1	0.1028
12:90775544:A:C	50	100	0.84	0.01198
12:90775837:T:A	50	100	1	0.02487
12:90776459:T:C	49	98	0.68	0.04067
12:90776475:T:A	49	98	0.68	0.02215
12:90776493:A:T	46	97.8	0.64	0.03359
12:90776502:A:T	48	79.2	0.78	0.05882
12:90776511:T:A	45	77.8	0.81	0.0581
12:90776521:A:G	46	93.5	0.61	0.01089
12:90776529:T:A	44	81.8	0.78	0.1131
12:90776538:A:T	46	78.3	0.73	0.1009
12:90776539:A:G	44	90.9	0.85	0.06391
12:90776547:T:A	43	88.4	0.83	0.07807
12:90776556:A:T	43	93	0.75	0.02832
12:90776557:A:G	41	92.7	0.75	0.0276
12:90776593:A:G	44	97.7	0.81	0.01126
12:90776601:T:A	47	87.2	0.62	0.02814
12:90777134:C:T	35	85.7	0.97	0.2259
12:90777312:C:T	41	82.9	0.93	0.467
12:90777325:T:A	48	95.8	0.89	0.03159
12:90777630:T:A	50	98	0.95	0.06554
12:90777643:G:A	50	100	0.96	0.03068
12:90778483:C:T	50	100	1	0.2353
12:90778545:A:G	50	100	1	0.2353
12:90778574:T:C	50	100	0.97	0.03522
12:90779213:C:T	50	98	0.94	0.1358
12:90780832:C:T	50	98	0.98	0.4927
12:90781323:A:G	50	96	0.98	0.4927
12:90782300:A:T	50	100	0.84	0.02251
12:90782674:T:C	50	100	0.72	0.01144
12:90782795:T:C	50	100	0.99	0.238
12:90784075:C:A	50	100	0.99	0.2353
12:90784195:G:A	50	100	0.84	0.0207
12:90784494:G:A	50	100	0.98	0.0512
12:90784968:A:C	50	100	0.96	0.03486
12:90785385:G:A	50	100	0.92	0.01053
12:90785465:A:G	50	100	0.95	0.04121
12:90785498:T:C	50	100	0.98	0.0187
12:90785541:G:T	50	100	0.95	0.04121
12:90785674:A:G	50	100	0.99	0.2384
12:90785675:T:C	50	100	1	0.01452
12:90786242:C:G	49	98	0.96	0.2224
12:90786379:A:G	50	96	0.98	0.4947
12:90786394:G:A	50	100	0.99	0.2358
12:90786731:G:A	50	100	0.79	0.02324
12:90787432:T:C	50	100	0.77	0.01289
12:90787761:C:T	50	100	0.99	0.2353
12:90788177:G:A	50	96	0.96	0.1369
12:90789178:C:T	49	100	0.92	0.1841
12:90789543:A:C	50	94	0.94	0.4768
12:90789813:A:G	50	100	0.87	0.01997
12:90789942:G:C	50	98	0.97	0.1536
12:90789965:G:A	50	96	0.93	0.1275
12:90790260:T:C	50	100	0.85	0.02614
12:90790972:C:T	50	100	1	0.4978
12:90791630:C:G	50	100	1	0.498
12:90792079:T:C	50	98	1	0.4953
12:90792095:A:T	50	98	1	0.4951
12:90792596:T:G	50	98	0.94	0.03613
12:90792694:G:A	50	98	0.96	0.02033
12:90792709:T:C	50	100	0.99	0.09296
12:90792947:T:C	50	100	0.99	0.06227
12:90793382:T:C	50	100	1	0.4947
12:90793523:T:C	50	100	1	0.4951
12:90793554:C:T	50	100	0.98	0.1127
12:90793714:C:T	50	100	1	0.4951
12:90793720:C:T	50	100	0.99	0.2992
12:90793740:A:G	50	100	1	0.08787
12:90794274:G:C	50	100	1	0.4973
12:90794275:A:T	50	100	1	0.4975
12:90794410:G:A	50	100	1	0.4982
12:90795381:G:A	50	100	0.99	0.08243
12:90795447:A:T	50	100	0.89	0.01089
12:90795644:T:C	50	100	0.99	0.313
12:90796646:G:A	50	96	0.85	0.05265
12:90796920:A:G	50	100	1	0.4884
12:90797269:A:G	50	100	1	0.07516
12:90797589:G:A	50	100	1	0.4947
12:90797599:G:A	50	100	0.98	0.1126
12:90797959:T:G	50	100	1	0.4926
12:90798146:C:T	50	100	1	0.07534
12:90798148:T:C	50	100	1	0.4922
12:90798243:T:C	50	100	0.99	0.06409
12:90798358:A:G	50	100	1	0.4924
12:90798903:G:C	50	100	0.98	0.1127
12:90799901:T:C	50	100	0.93	0.01198
12:90800223:A:G	50	98	0.97	0.4584
12:90800725:T:C	50	100	0.92	0.02433
12:90800849:A:C	50	100	0.9	0.01253
12:90800906:A:T	50	100	0.86	0.02524
12:90800952:G:A	50	98	0.94	0.07171
12:90800960:G:A	50	100	0.85	0.0207
12:90801028:T:C	50	98	0.92	0.4521
12:90801189:T:C	50	86	0.89	0.4325
12:90801234:T:C	50	88	0.9	0.3444
12:90801935:A:T	50	94	0.95	0.2357
12:90802070:A:G	50	100	0.98	0.05338
12:90802488:C:T	50	100	0.95	0.2035
12:90804120:T:C	50	98	0.99	0.3005
12:90804147:C:T	50	100	0.99	0.01017
12:90804261:T:C	50	100	0.98	0.2039
12:90804262:G:A	50	98	0.99	0.2887
12:90804353:G:A	50	100	0.99	0.09913
12:90804439:C:G	50	100	0.99	0.01144
12:90804775:C:A	50	100	0.99	0.08152
12:90805490:A:G	50	100	0.99	0.2202
12:90805948:T:C	50	100	0.99	0.07879
12:90805979:A:G	50	98	0.99	0.2197
12:90806378:G:A	50	100	0.99	0.3715
12:90806490:G:A	50	100	0.99	0.2427
12:90806701:C:T	50	100	1	0.02269
12:90807249:A:G	50	98	0.99	0.2426
12:90807338:C:T	50	100	0.98	0.191
12:90807602:T:A	50	100	0.99	0.01144
12:90807717:A:G	50	100	0.99	0.09877
12:90807814:C:T	50	98	0.95	0.2024
12:90807942:C:G	50	100	1	0.1024
12:90808386:C:T	50	100	1	0.08061
12:90808660:G:C	50	100	1	0.08043
12:90808781:C:T	50	100	1	0.01017
12:90808907:C:A	50	100	0.88	0.01561
12:90809187:C:T	50	100	1	0.07879
12:90809785:T:C	50	100	1	0.02469
12:90809841:C:T	50	100	0.99	0.2246
12:90809869:T:G	50	100	0.99	0.49
12:90809913:C:A	50	100	0.99	0.3395
12:90810003:G:T	50	100	0.83	0.01053
12:90811122:G:A	50	100	1	0.03395
12:90811123:G:T	50	100	0.99	0.2845
12:90811265:A:C	50	100	0.99	0.2246
12:90811408:T:C	50	100	1	0.06264
12:90811771:T:C	50	100	0.99	0.3281
12:90811907:G:C	50	100	1	0.02469
12:90812156:A:G	50	100	1	0.08043
12:90812210:A:G	49	100	0.99	0.3056
12:90812217:C:T	50	100	0.99	0.2845
12:90812535:C:T	50	100	1	0.02469
12:90812624:C:A	50	100	0.81	0.01707
12:90812828:T:C	50	100	1	0.03395
12:90813155:T:C	50	100	0.99	0.2246
12:90813361:A:T	50	100	0.99	0.3622
12:90813365:A:C	50	100	0.99	0.3622
12:90813518:G:A	50	96	0.75	0.01888
12:90813708:G:C	50	100	1	0.1011
12:90813902:T:C	50	100	1	0.01017
12:90814131:A:G	50	100	1	0.1006
12:90814434:G:A	50	100	1	0.1029
12:90814462:C:G	50	100	1	0.03395
12:90814861:G:A	50	100	0.81	0.0463
12:90815600:C:G	50	100	1	0.09967
12:90815664:G:A	50	100	1	0.2248
12:90816228:T:C	50	100	1	0.03395
12:90816729:C:T	50	100	1	0.04357
12:90817063:C:A	50	100	0.99	0.2033
12:90817462:C:A	50	100	1	0.09622
12:90817478:A:G	50	100	0.99	0.3998
12:90817490:T:C	50	100	1	0.3725
12:90817504:A:T	50	100	0.99	0.01289
12:90817615:G:T	50	100	1	0.285
12:90818937:A:G	50	98	0.9	0.03304
12:90819149:C:G	50	100	1	0.03395
12:90819449:G:T	50	100	1	0.03413
12:90819809:C:T	50	100	1	0.01017
12:90819990:T:C	50	100	1	0.1378
12:90820046:G:A	50	100	1	0.03431
12:90820439:T:A	50	100	1	0.02233
12:90820790:T:C	50	98	1	0.3631
12:90820915:G:A	50	100	0.99	0.3912
12:90821045:T:G	50	100	1	0.02124
12:90822100:C:A	50	100	1	0.2242
12:90822248:T:A	50	100	0.99	0.2849
12:90822386:G:A	50	100	0.98	0.2028
12:90822526:A:T	50	100	1	0.02469
12:90822677:C:T	50	100	1	0.06282
12:90822699:A:C	50	100	1	0.09949
12:90822941:C:T	50	100	1	0.02433
12:90823751:C:A	50	100	1	0.02233
12:90823920:G:A	50	100	1	0.09586
12:90824072:G:C	50	100	1	0.03395
12:90824083:G:T	50	100	1	0.1029
12:90824359:T:A	50	100	0.99	0.01144
12:90824508:G:A	50	100	1	0.2239
12:90824512:C:A	50	100	1	0.1042
12:90824629:C:T	49	100	1	0.2237
12:90824696:C:T	50	100	1	0.2242
12:90824916:A:C	50	100	0.98	0.2041
12:90824968:G:A	50	100	1	0.01017
12:90825323:G:C	50	98	0.96	0.1928
12:90825363:A:G	50	98	0.86	0.04575
12:90825632:T:C	50	100	1	0.01307
12:90825920:G:C	50	100	1	0.03268
12:90825962:G:A	50	100	0.99	0.03813
12:90826021:G:A	50	98	0.98	0.3088
12:90826696:G:A	50	100	0.97	0.02633
12:90826997:C:G	50	98	0.98	0.1282
12:90827020:G:T	50	100	1	0.09877
12:90827324:A:G	50	98	0.99	0.2771
12:90828187:T:C	50	98	1	0.01471
12:90828369:G:C	50	100	0.97	0.1874
12:90828773:G:T	50	98	1	0.226
12:90828892:C:T	50	98	0.99	0.3932
12:90828909:C:T	50	100	1	0.09931
12:90828911:G:A	50	98	0.98	0.3493
12:90829093:A:G	50	100	1	0.2629
12:90829326:C:T	50	100	1	0.01325
12:90829359:T:A	50	100	1	0.01452
12:90829370:C:T	50	100	0.99	0.3927
12:90829553:C:T	50	100	1	0.4172
12:90829693:T:G	50	100	1	0.417
12:90829826:G:A	50	100	1	0.3027
12:90830374:A:G	50	100	0.98	0.03105
12:90830429:T:C	50	100	1	0.3023
12:90830434:G:A	50	100	1	0.3023
12:90831014:A:G	50	100	1	0.02397
12:90831023:A:T	50	100	1	0.02633
12:90832164:T:C	50	100	1	0.3949
12:90832387:C:T	50	100	1	0.01017
12:90832882:A:C	50	100	1	0.02197
12:90833372:G:A	50	100	1	0.3932
12:90833417:A:G	50	98	0.97	0.07099
12:90834211:G:A	50	100	0.99	0.02397
12:90834315:G:A	50	100	1	0.394
12:90834369:T:A	50	100	0.96	0.05755
12:90834862:T:C	50	100	1	0.2264
12:90835260:C:T	50	100	0.98	0.03105
12:90835321:T:G	50	100	1	0.02397
12:90835959:C:T	50	100	1	0.3021
12:90836724:C:A	50	100	1	0.4334
12:90837234:T:C	50	100	1	0.01325
12:90837580:A:C	50	100	1	0.3413
12:90837676:T:C	50	100	1	0.01325
12:90837899:T:C	50	100	0.99	0.1022
12:90838013:G:A	50	100	1	0.01344
12:90838186:G:A	49	100	1	0.01344
12:90838622:T:C	50	96	0.91	0.03958
12:90838638:A:G	50	100	1	0.03722
12:90838720:G:C	50	98	0.89	0.03577
12:90839485:A:G	50	100	1	0.02233
12:90840535:G:A	50	100	0.88	0.04775
12:90840775:T:A	50	100	1	0.3862
12:90841432:T:C	50	98	1	0.0463
12:90841624:T:A	50	100	1	0.341
12:90841661:T:C	50	100	1	0.01344
12:90841883:G:C	50	98	0.97	0.2248
12:90842320:A:C	50	98	0.98	0.2253
12:90842389:A:C	50	100	1	0.02524
12:90842408:G:A	50	100	1	0.0345
12:90843656:A:G	50	96	0.88	0.03304
12:90843859:C:A	50	98	0.91	0.04031
12:90844143:T:A	50	100	1	0.4635
12:90845096:G:A	50	100	0.93	0.03322
12:90845684:C:T	50	100	0.99	0.1176
12:90845731:G:A	50	100	0.99	0.04412
12:90846652:T:C	45	100	1	0.01017
12:90847768:T:C	50	100	0.99	0.03359
12:90848020:G:A	46	97.8	0.99	0.1176
12:90848082:A:G	50	100	1	0.2273
12:90848471:T:C	50	98	0.99	0.3871
12:90848514:T:C	50	98	0.98	0.3368
12:90849110:C:T	50	96	0.98	0.4306
12:90849565:C:G	50	98	0.99	0.3854
12:90849752:C:G	50	100	0.99	0.0463
12:90850133:G:A	50	98	0.99	0.3876
12:90850550:T:C	50	100	1	0.2279
12:90851176:C:T	50	100	1	0.02179
12:90851648:A:G	50	100	1	0.02124
12:90851859:G:A	50	100	1	0.2302
12:90851969:G:T	50	100	1	0.02124
12:90852039:C:G	50	100	1	0.02124
12:90852328:T:G	50	100	1	0.3814
12:90852520:C:G	50	100	1	0.02124
12:90852611:T:C	50	100	1	0.02124
12:90852642:A:G	50	100	1	0.02124
12:90853212:T:C	47	85.1	0.98	0.2148
12:90853222:T:C	47	95.7	0.99	0.02796
12:90853224:C:T	47	89.4	0.88	0.04303
12:90853238:C:T	46	76.1	0.96	0.3275
12:90853240:T:C	44	77.3	0.96	0.3066
12:90853242:T:C	44	95.5	0.88	0.0138
12:90853325:A:G	50	100	1	0.0216
12:90853425:G:T	50	100	0.99	0.4178
12:90853670:C:T	50	100	0.99	0.1176
12:90854143:G:C	50	100	1	0.03377
12:90854170:G:A	50	100	1	0.3813
12:90854237:C:T	50	100	0.99	0.4178
12:90854702:A:G	50	100	1	0.01561
12:90854739:T:C	50	100	1	0.05519
12:90854786:A:T	50	100	1	0.02124
12:90854895:A:G	50	100	1	0.05501
12:90855020:C:A	50	100	0.96	0.1184
12:90855309:G:A	50	100	0.92	0.01616
12:90855336:C:T	50	100	0.98	0.04593
12:90855362:C:A	50	100	0.92	0.01598
12:90855438:A:T	50	100	1	0.02124
12:90855772:A:G	50	100	1	0.03232
12:90855842:A:G	50	100	1	0.02524
12:90856061:G:T	50	100	0.86	0.04902
12:90856310:G:A	50	100	0.98	0.04593
12:90856744:T:G	50	100	1	0.0345
12:90856932:T:A	50	100	0.93	0.0216
12:90857054:C:T	50	100	1	0.02142
12:90857128:G:A	50	100	1	0.02415
12:90857209:T:A	50	100	1	0.0216
12:90857356:A:G	50	100	1	0.2565
12:90857357:T:A	50	100	1	0.4401
12:90857388:A:G	50	100	1	0.0216
12:90857565:G:T	50	98	1	0.04666
12:90857567:G:A	50	98	0.93	0.0354
12:90857937:A:G	50	100	1	0.02179
12:90857975:A:G	50	100	0.88	0.03976
12:90858065:C:G	50	100	1	0.0216
12:90858111:A:G	50	100	1	0.0216
12:90858149:G:A	50	98	1	0.07135
12:90858406:A:C	50	100	1	0.0216
12:90858715:G:C	50	100	1	0.3578
12:90859258:G:T	50	100	1	0.2565
12:90859259:C:T	50	100	1	0.0216
12:90859318:C:T	50	100	1	0.0216
12:90859494:A:G	50	100	1	0.0216
12:90859758:T:C	50	100	1	0.02397
12:90859779:C:T	50	100	1	0.01779
12:90859855:T:C	50	100	1	0.0216
12:90859924:T:G	50	100	1	0.0216
12:90859929:A:T	50	100	1	0.02524
12:90860088:T:C	50	100	0.97	0.04593
12:90860561:A:G	50	100	1	0.2298
12:90860700:C:T	50	100	1	0.02669
12:90860763:T:A	50	100	0.99	0.3829
12:90860809:C:T	50	100	1	0.03377
12:90861293:T:C	50	100	1	0.09931
12:90861425:G:T	50	100	1	0.0345
12:90861506:T:C	50	100	1	0.2295
12:90863491:G:T	50	98	0.99	0.4403
12:90863554:T:G	50	100	1	0.02215
12:90863745:G:T	50	100	1	0.03359
12:90863778:C:T	50	100	0.99	0.02505
12:90863937:A:G	50	96	0.9	0.07607
12:90864699:T:C	50	100	1	0.03395
12:90865333:C:G	50	100	0.99	0.01071
12:90865500:A:G	50	98	0.94	0.2199
12:90865622:C:G	50	98	0.98	0.3435
12:90865773:A:G	50	98	0.98	0.4651
12:90866124:G:A	50	98	0.98	0.2168
12:90866267:A:G	50	100	0.99	0.4377
12:90866275:A:G	50	100	0.98	0.1656
12:90866540:T:C	49	98	0.99	0.4374
12:90866639:T:G	50	100	0.99	0.4375
12:90866781:A:G	50	100	0.99	0.2382
12:90867115:C:G	50	100	0.99	0.4372
12:90867403:G:A	50	100	0.99	0.437
12:90867496:C:T	50	100	0.92	0.03268
12:90867498:C:T	50	98	0.99	0.4377
12:90867828:C:T	50	100	0.99	0.4368
12:90868028:C:T	50	100	1	0.02451
12:90868181:T:C	50	100	0.99	0.2395
12:90868492:G:C	50	100	0.98	0.08279
12:90868733:T:G	50	100	0.99	0.2384
12:90869000:T:C	50	100	1	0.01779
12:90869026:T:C	50	96	0.92	0.05737
12:90869115:T:C	50	100	0.99	0.4414
12:90869134:T:C	50	100	0.97	0.27
12:90869330:C:T	50	98	0.98	0.4328
12:90869375:T:C	50	100	0.91	0.08025
12:90869400:T:C	50	98	0.99	0.01235
12:90869773:G:A	50	100	0.99	0.2435
12:90869811:G:A	50	100	0.99	0.4437
12:90870005:G:A	50	100	0.98	0.1028
12:90870345:C:A	50	100	0.98	0.2469
12:90870418:C:G	50	100	1	0.03577
12:90870842:G:A	50	100	1	0.4964
12:90871019:A:G	50	100	1	0.4267
12:90871549:G:A	50	100	1	0.0118
12:90871704:T:G	50	100	1	0.4267
12:90871780:A:T	50	100	0.89	0.02142
12:90872270:C:T	50	100	1	0.4265
12:90872395:T:C	50	100	0.99	0.1498
12:90872396:G:T	50	100	1	0.4263
12:90872409:G:A	50	100	1	0.4365
12:90872575:T:C	46	82.6	1	0.4265
12:90872594:A:G	47	95.7	0.99	0.2522
12:90872733:A:G	48	83.3	0.99	0.1498
12:90872738:C:T	48	87.5	1	0.4265
12:90873143:G:C	50	98	1	0.4265
12:90873277:C:G	50	100	1	0.4265
12:90873563:A:T	50	100	0.99	0.1031
12:90874018:G:A	50	100	0.99	0.2518
12:90874404:C:A	50	100	0.99	0.3224
12:90874575:C:T	50	100	1	0.03341
12:90874674:C:T	50	100	1	0.4265
12:90874806:C:T	50	100	0.99	0.02469
12:90874837:C:T	49	93.9	0.96	0.05138
12:90874857:T:C	50	96	0.98	0.09641
12:90874883:T:C	50	88	0.98	0.09822
12:90874915:C:T	48	89.6	0.68	0.02959
12:90874931:C:A	49	100	0.99	0.2431
12:90875075:T:C	50	100	1	0.4268
12:90875396:C:A	50	100	1	0.427
12:90875479:G:T	50	100	0.99	0.2518
12:90875713:A:G	50	100	1	0.427
12:90875714:A:G	50	100	0.99	0.02451
12:90875830:A:C	50	100	1	0.07553
12:90876077:T:G	50	100	0.99	0.2429
12:90876556:G:A	50	100	1	0.03486
12:90876557:T:C	50	100	1	0.4368
12:90877550:C:A	50	100	0.99	0.2429
12:90877583:T:A	50	100	1	0.06627
12:90877929:C:T	50	98	0.98	0.09786
12:90877940:A:G	50	100	1	0.4359
12:90878155:A:G	50	100	1	0.4261
12:90878164:T:G	50	100	1	0.03431
12:90878328:A:G	50	100	1	0.4261
12:90878401:C:T	50	100	0.99	0.4261
12:90878519:G:A	50	100	0.99	0.242
12:90878574:A:G	50	100	1	0.01253
12:90878617:C:G	50	100	0.99	0.4261
12:90878639:T:C	50	100	1	0.07571
12:90878700:G:A	50	100	0.99	0.4261
12:90878819:C:T	50	100	0.99	0.4259
12:90878910:A:G	50	98	0.99	0.4259
12:90879324:G:A	50	100	0.99	0.4261
12:90879633:C:G	50	98	0.99	0.4259
12:90880157:A:C	50	100	0.99	0.2487
12:90880654:G:C	50	100	0.97	0.01216
12:90880784:G:T	50	100	1	0.03431
12:90880815:G:A	50	100	1	0.03631
12:90881305:A:G	50	98	0.92	0.11
12:90881380:T:C	50	100	0.98	0.2542
12:90881640:G:A	50	100	1	0.02052
12:90881841:T:C	50	100	0.9	0.07861
12:90881852:G:A	50	100	0.99	0.427
12:90881890:C:A	50	100	0.99	0.4368
12:90882045:T:G	50	100	0.98	0.427
12:90882221:T:C	50	100	0.98	0.427
12:90882740:T:C	50	100	0.99	0.4274
12:90882778:G:A	50	98	0.97	0.08642
12:90882962:T:C	50	100	0.98	0.4172
12:90883095:C:T	50	100	0.96	0.02451
12:90883555:G:A	50	98	0.98	0.02197
12:90883568:G:A	50	96	0.94	0.2413
12:90883726:A:G	50	96	0.96	0.4604
12:90884841:G:A	50	94	0.95	0.3916
12:90885160:G:A	50	100	0.99	0.04466
12:90885359:C:T	50	98	0.92	0.06227
12:90885509:C:T	50	100	0.92	0.0167
12:90886171:T:G	50	98	0.98	0.02415
12:90886267:C:T	50	96	0.93	0.1458
12:90886293:T:C	50	96	0.92	0.07208
12:90886337:T:C	50	98	0.98	0.175
12:90886588:G:C	50	98	0.98	0.1892
12:90886589:G:A	50	96	0.99	0.1431
12:90887690:G:C	50	100	0.99	0.03522
12:90888686:T:C	50	100	1	0.161
12:90888698:A:G	50	100	0.98	0.1986
12:90888952:C:T	50	100	1	0.161
12:90889116:C:T	50	100	0.94	0.03468
12:90889539:G:T	50	100	1	0.02397
12:90889593:A:T	50	96	0.7	0.03577
12:90890263:C:T	50	100	1	0.02542
12:90890428:C:A	50	100	1	0.1496
12:90890486:C:T	50	100	1	0.1532
12:90891075:A:G	50	100	0.92	0.05047
12:90891348:C:A	50	100	1	0.4484
12:90891984:C:T	50	100	1	0.08715
12:90892614:T:G	50	100	1	0.1503
12:90892707:G:A	50	100	1	0.1476
12:90892738:G:T	50	100	1	0.01344
12:90893198:G:A	50	100	1	0.1503
12:90893790:G:A	50	100	1	0.1696
12:90894040:T:C	50	100	1	0.02905
12:90895180:C:T	50	100	1	0.1696
12:90895223:C:T	50	100	0.98	0.02687
12:90895933:C:T	50	100	1	0.4488
12:90896076:G:A	50	100	0.89	0.01253
12:90896756:A:G	50	100	0.95	0.02251
12:90896934:T:C	50	100	1	0.01162
12:90896989:C:T	50	100	1	0.1614
12:90897345:A:G	50	100	0.98	0.03468
12:90897354:G:T	50	100	1	0.1509
12:90897421:A:T	50	100	1	0.4488
12:90897573:G:A	50	100	1	0.1509
12:90897907:G:A	50	100	0.99	0.3059
12:90899093:C:G	50	100	0.98	0.1467
12:90899178:C:T	50	100	1	0.1543
12:90899391:G:A	50	100	1	0.1474
12:90899487:G:A	50	100	1	0.1992
12:90899601:A:C	50	100	1	0.02487
12:90900237:G:A	50	100	0.85	0.01071
12:90900298:G:C	50	100	1	0.01071
12:90900315:G:A	50	98	1	0.449
12:90900494:T:A	50	98	0.98	0.1427
12:90900568:G:A	50	100	1	0.1705
12:90900859:G:C	50	98	1	0.1505
12:90901254:C:A	50	98	1	0.1472
12:90901324:A:G	50	98	1	0.1498
12:90901406:A:G	50	100	1	0.1768
12:90901854:T:C	50	100	1	0.05084
12:90902385:G:A	50	100	1	0.1494
12:90902550:T:C	50	100	1	0.05174
12:90902619:T:C	50	100	0.99	0.0118
12:90903084:C:G	50	100	1	0.02905
12:90903209:T:C	50	100	1	0.1685
12:90903242:C:G	50	100	1	0.1683
12:90903325:G:A	50	100	1	0.1681
12:90903357:A:G	50	100	1	0.05174
12:90903424:A:C	50	100	1	0.02905
12:90903445:G:A	50	100	1	0.1681
12:90903556:C:G	50	100	1	0.1732
12:90903656:G:A	50	100	1	0.02905
12:90903889:G:A	50	98	1	0.1846
12:90904161:C:T	50	100	0.98	0.07317
12:90904225:G:A	50	96	1	0.148
12:90905068:C:T	50	100	1	0.1685
12:90905208:T:C	50	100	1	0.02941
12:90905277:G:A	50	98	1	0.1843
12:90905381:A:G	50	100	1	0.02633
12:90905558:C:A	50	100	1	0.02941
12:90905717:G:A	50	100	1	0.1681
12:90906541:A:T	50	100	1	0.1681
12:90906627:A:C	50	100	1	0.1681
12:90907215:A:G	50	100	1	0.1681
12:90907260:C:T	50	98	1	0.1696
12:90907466:G:A	50	100	1	0.1845
12:90907564:C:T	50	100	0.83	0.01126
12:90907731:G:T	50	100	1	0.02505
12:90907742:G:A	50	100	1	0.1681
12:90907863:G:A	50	100	1	0.05229
12:90908191:G:A	50	100	1	0.02905
12:90908207:T:C	50	100	1	0.1681
12:90908305:T:G	50	100	1	0.1687
12:90908812:T:C	50	100	1	0.1681
12:90910017:G:C	50	100	0.99	0.1558
12:90910699:G:T	50	100	0.99	0.1679
12:90910917:T:C	50	98	0.99	0.1681
12:90911018:T:A	50	100	1	0.02905
12:90911130:C:A	50	100	1	0.02905
12:90911144:T:C	50	100	0.99	0.1621
12:90911380:C:G	50	100	0.92	0.02651
12:90912120:C:T	50	100	1	0.02106
12:90912169:A:T	50	100	0.97	0.05156
12:90912722:G:T	50	100	1	0.02923
12:90912865:C:T	50	100	1	0.01834
12:90912876:C:G	50	100	1	0.1679
12:90913345:A:C	50	100	0.98	0.0443
12:90913883:T:C	50	100	1	0.02469
12:90914433:T:C	50	100	1	0.05156
12:90914490:T:G	50	100	1	0.1696
12:90914674:A:C	50	100	1	0.01834
12:90914769:G:A	50	100	1	0.1696
12:90915059:C:T	50	100	0.91	0.01035
12:90915172:C:T	50	100	1	0.1645
12:90916014:C:T	50	98	1	0.1665
12:90916242:G:A	50	100	0.99	0.1523
12:90916474:G:A	50	100	1	0.04739
12:90917060:A:T	50	100	1	0.1156
12:90917851:G:A	50	100	1	0.01235
12:90919524:C:T	50	100	1	0.01144
12:90919886:T:C	50	100	0.96	0.06009
12:90920215:T:G	50	100	1	0.1166
12:90920362:G:T	50	100	1	0.1166
12:90920851:T:G	50	100	1	0.1487
12:90920985:G:A	50	100	0.97	0.02796
12:90921031:A:G	50	100	1	0.1167
12:90921284:T:C	50	100	1	0.0472
12:90921519:A:G	50	100	0.95	0.05029
12:90921643:A:G	50	100	0.96	0.05919
12:90922286:C:T	50	100	1	0.01616
12:90922403:C:G	50	100	1	0.09731
12:90923067:C:T	50	100	1	0.1391
12:90923493:C:T	50	100	1	0.07008
12:90924176:G:A	50	100	0.99	0.3428
12:90924485:C:A	50	100	0.94	0.06681
12:90924721:C:T	50	100	1	0.01852
12:90925029:A:G	50	100	1	0.02215
12:90925492:C:T	50	100	0.99	0.3431
12:90925493:A:G	50	100	1	0.1489
12:90926140:T:C	50	100	0.93	0.05991
12:90928145:C:T	50	100	1	0.04757
12:90928253:C:A	50	100	0.99	0.4141
12:90928261:A:G	50	100	0.97	0.01126
12:90928301:A:C	50	100	1	0.04938
12:90928818:C:T	50	100	1	0.01852
12:90929000:C:T	50	100	1	0.01852
12:90929038:G:T	50	100	0.99	0.1523
12:90929817:A:G	50	100	1	0.06264
12:90930181:A:G	50	100	1	0.1489
12:90930938:C:A	50	100	0.99	0.1169
12:90932153:C:T	50	100	1	0.0472
12:90932175:G:A	50	100	1	0.02505
12:90932239:G:A	50	100	0.96	0.03322
12:90932800:T:C	50	98	0.99	0.3261
12:90932832:A:G	50	100	0.95	0.06645
12:90932859:A:T	50	100	1	0.0472
12:90932948:C:G	50	100	1	0.01852
12:90933369:G:A	50	100	1	0.01852
12:90933404:T:C	50	100	1	0.01089
12:90933597:G:A	50	100	0.98	0.06028
12:90934392:T:G	50	100	1	0.01089
12:90934559:C:T	50	100	1	0.1164
12:90934561:C:G	50	100	1	0.09677
12:90934669:T:A	50	100	1	0.05265
12:90935125:C:T	50	100	1	0.01852
12:90936221:G:T	50	100	1	0.04684
12:90936279:T:C	50	100	1	0.01089
12:90936410:C:G	50	100	1	0.01089
12:90936595:C:T	50	100	1	0.01089
12:90936666:C:T	50	100	1	0.01089
12:90937996:T:A	50	98	1	0.1244
12:90938966:T:A	50	100	1	0.01816
12:90939303:A:G	50	100	1	0.02596
12:90940112:C:T	50	100	0.97	0.02923
12:90940210:G:A	50	100	1	0.02614
12:90940417:T:C	50	100	1	0.01325
12:90940828:A:G	50	96	1	0.1089
12:90942507:A:T	50	100	0.86	0.01325
12:90942645:A:G	50	100	1	0.0187
12:90942928:T:C	50	100	1	0.0187
12:90943136:G:A	50	100	1	0.3023
12:90943357:A:G	50	100	0.99	0.1231
12:90944688:T:A	50	100	1	0.3023
12:90944822:T:C	50	100	0.96	0.02378
12:90946416:T:C	50	100	1	0.05991
12:90946585:C:T	50	98	0.84	0.0256
12:90946779:T:A	50	100	0.99	0.1465
12:90947773:G:C	50	100	1	0.05991
12:90948532:G:C	50	100	1	0.1492
12:90949646:T:C	50	100	1	0.1233
12:90949797:C:T	50	100	1	0.3902
12:90949978:G:T	50	100	1	0.05991
12:90950310:A:G	50	100	0.99	0.1233
12:90950650:A:C	50	100	0.99	0.1492
12:90950870:A:G	50	100	1	0.01362
12:90951211:C:A	45	100	0.99	0.1225
12:90952096:T:G	50	100	0.99	0.05428
12:90952645:T:C	49	100	1	0.01888
12:90953866:C:T	50	100	1	0.02124
12:90954863:G:A	50	100	0.95	0.0659
12:90955009:G:T	50	100	0.99	0.3359
12:90955306:G:A	50	100	0.98	0.05864
12:90955356:G:A	50	98	0.99	0.03105
12:90955665:G:A	50	98	1	0.1178
12:90958583:G:A	50	100	1	0.343
12:90958630:G:C	50	100	1	0.4016
12:90958647:T:C	50	100	1	0.3435
12:90958933:G:A	50	100	1	0.3428
12:90959085:G:A	50	100	1	0.3431
12:90959300:T:A	50	100	1	0.3428
12:90959492:A:G	50	100	1	0.343
12:90960031:G:A	50	100	1	0.3442
12:90960040:T:C	50	100	1	0.03322
12:90960104:T:G	50	100	1	0.3442
12:90960491:C:T	50	100	1	0.03994
12:90960528:A:G	50	100	1	0.3439
12:90960722:A:C	50	100	1	0.344
12:90960834:G:A	50	100	1	0.3448
12:90960904:T:A	50	100	1	0.3448
12:90960944:T:C	50	100	1	0.3448
12:90961053:A:G	50	98	1	0.345
12:90961123:C:T	50	100	1	0.3446
12:90961287:G:A	50	100	1	0.3448
12:90961355:C:T	50	100	1	0.3446
12:90961576:T:C	50	100	1	0.3448
12:90961862:A:T	50	100	1	0.3448
12:90961968:T:A	50	100	0.94	0.03304
12:90962246:T:C	50	100	1	0.301
12:90962263:T:G	50	100	1	0.3446
12:90962400:C:T	50	100	1	0.3448
12:90962419:A:G	50	100	1	0.3446
12:90962473:C:A	50	100	1	0.3446
12:90962566:C:T	49	98	1	0.3357
12:90962598:A:G	48	95.8	1	0.3422
12:90962855:G:A	50	100	1	0.05846
12:90963572:T:G	50	100	1	0.4011
12:90963822:T:C	50	100	0.99	0.01725
12:90963881:A:G	50	100	1	0.02778
12:90964392:T:C	50	100	1	0.4012
12:90964479:A:G	50	100	1	0.4012
12:90964578:A:G	50	98	1	0.1058
12:90964860:A:G	50	100	1	0.07462
12:90965309:T:C	50	98	1	0.01561
12:90965817:C:A	50	100	1	0.3426
12:90965896:G:A	50	100	1	0.3428
12:90965928:A:C	50	100	1	0.343
12:90966233:T:C	50	98	1	0.337
12:90966327:C:T	50	98	1	0.3428
12:90966388:T:A	50	100	1	0.04847
12:90966916:G:T	50	100	0.96	0.04902
12:90967005:T:C	49	100	1	0.3428
12:90967014:G:A	50	98	1	0.4038
12:90967019:A:G	50	98	1	0.3428
12:90967105:A:G	50	100	1	0.1053
12:90967137:T:C	50	100	1	0.3428
12:90967141:C:T	50	100	1	0.3428
12:90967487:A:T	50	100	1	0.01507
12:90967670:T:C	50	100	1	0.337
12:90968520:A:G	50	100	1	0.05828
12:90969241:T:C	50	100	1	0.07716
12:90969646:C:T	50	100	1	0.1182
12:90969742:C:G	50	100	1	0.1556
12:90969911:A:G	50	100	1	0.01852
12:90970830:G:A	50	100	1	0.03268
12:90971166:T:G	49	100	1	0.05828
12:90971180:C:A	50	100	1	0.3433
12:90971241:T:C	50	100	0.99	0.01089
12:90971443:G:A	50	100	0.92	0.01198
12:90972800:C:T	50	100	1	0.01816
12:90972872:G:C	50	100	0.97	0.04321
12:90973167:G:A	50	100	1	0.1037
12:90973533:G:A	50	100	0.99	0.02959
12:90973845:G:A	50	100	0.99	0.0285
12:90973913:A:C	50	100	0.92	0.01162
12:90974038:T:A	50	98	0.83	0.04267
12:90974514:A:G	50	100	1	0.1186
12:90975213:T:C	50	100	1	0.1029
12:90975552:T:C	50	100	1	0.1029
12:90976330:A:G	50	100	0.97	0.02996
12:90976564:C:T	50	100	1	0.1029
12:90976707:A:G	50	100	1	0.01725
12:90977038:A:G	50	98	1	0.4036
12:90977074:A:T	50	98	1	0.4036
12:90977338:T:A	50	100	1	0.02451
12:90977439:T:G	50	100	1	0.3101
12:90977756:T:C	50	100	1	0.0561
12:90978392:T:C	50	100	1	0.02977
12:90978517:A:G	50	100	1	0.3542
12:90978952:C:T	50	100	1	0.02814
12:90979012:T:A	50	100	1	0.4011
12:90979467:A:T	50	100	1	0.1013
12:90979607:A:G	50	100	1	0.1077
12:90979844:G:T	50	100	1	0.1182
12:90980701:T:C	50	100	1	0.1184
12:90980963:A:G	50	100	1	0.02288
12:90980976:A:G	50	100	1	0.1561
12:90981431:G:A	50	100	1	0.3424
12:90982308:A:G	50	100	1	0.0187
12:90982332:A:G	50	100	1	0.04321
12:90982580:A:T	50	100	1	0.04303
12:90982771:A:G	50	100	0.97	0.03831
12:90983147:T:C	50	100	1	0.04539
12:90984626:T:G	50	100	1	0.1077
12:90985420:C:T	50	100	1	0.01398
12:90985752:C:G	50	100	0.97	0.0443
12:90986317:G:A	50	100	1	0.1075
12:90986742:C:T	50	100	1	0.09041
12:90986856:A:G	50	100	0.99	0.4715
12:90986893:G:A	50	100	1	0.1184
12:90987104:A:G	50	100	1	0.1184
12:90987419:A:G	50	100	1	0.04303
12:90987441:G:A	50	100	0.99	0.1679
12:90987515:A:G	50	100	1	0.1191
12:90987647:A:T	50	100	1	0.1184
12:90987845:T:A	50	100	1	0.01162
12:90987939:G:T	50	100	1	0.1187
12:90988139:T:C	50	100	1	0.02687
12:90989093:A:G	50	100	1	0.03268
12:90989259:G:C	50	100	1	0.04303
12:90989583:C:T	50	100	1	0.2636
12:90989943:T:C	50	100	0.9	0.01362
12:90990236:G:C	50	100	1	0.1155
12:90990690:C:G	50	100	1	0.01924
12:90990844:A:G	50	100	1	0.226
12:90991705:C:T	50	100	1	0.2262
12:90991849:T:C	50	100	1	0.1158
12:90991957:T:C	50	100	1	0.1184
12:90992181:T:A	50	100	1	0.05828
12:90992545:T:G	50	100	1	0.226
12:90992810:T:C	50	100	1	0.02778
12:90993048:C:A	50	100	1	0.3424
12:90993117:C:T	50	100	1	0.05828
12:90993145:A:G	50	100	1	0.02451
12:90993533:C:A	50	100	1	0.2262
12:90993741:G:A	50	100	1	0.2262
12:90993949:A:T	50	100	1	0.4014
12:90994026:T:C	50	100	1	0.3424
12:90994145:A:G	50	100	1	0.226
12:90994201:A:G	50	100	1	0.226
12:90994544:A:G	50	100	0.9	0.01398
12:90994558:G:C	50	100	1	0.02451
12:90995178:A:C	50	100	1	0.226
12:90995179:G:T	50	100	1	0.2262
12:90996431:A:T	50	100	1	0.03014
12:90996659:T:C	50	100	1	0.02796
12:90996891:T:C	50	100	1	0.2279
12:90997494:C:T	50	100	1	0.1068
12:90997701:C:T	50	100	1	0.2275
12:90997793:A:G	50	100	1	0.2282
12:90997965:C:T	50	100	1	0.1068
12:90998062:C:T	50	100	1	0.2275
12:90998440:C:T	50	100	1	0.07571
12:90998447:A:C	50	100	1	0.2275
12:90998504:C:T	50	100	1	0.01216
12:90998615:C:G	50	100	1	0.1062
12:90998708:T:G	50	100	1	0.0207
12:91000052:G:A	50	100	1	0.0561
12:91000205:T:G	50	100	1	0.2275
12:91000299:C:T	50	100	1	0.02179
12:91000519:G:T	50	100	0.98	0.2279
12:91000729:A:T	50	100	1	0.3998
12:91000903:T:C	50	100	1	0.1127
12:91000939:C:A	50	100	0.98	0.02996
12:91001040:T:G	50	100	1	0.0561
12:91001384:A:G	50	100	1	0.1069
12:91001398:G:A	50	100	1	0.0158
12:91001519:C:A	50	100	0.83	0.01144
12:91001712:T:G	50	100	1	0.07534
12:91002045:C:T	50	100	0.9	0.02215
12:91002229:G:A	50	96	1	0.3992
12:91002470:G:T	50	100	1	0.02959
12:91002784:G:T	50	100	0.93	0.0167
12:91003069:G:C	50	100	1	0.3992
12:91003402:T:C	50	98	0.99	0.3987
12:91003505:T:C	50	100	1	0.01652
12:91004164:A:T	50	100	1	0.05828
12:91004470:A:C	49	100	0.99	0.2309
12:91004523:A:T	50	100	1	0.01053
12:91004857:T:C	50	100	0.99	0.1242
12:91005023:C:A	50	100	0.99	0.1245
12:91005087:T:C	50	100	0.99	0.1245
12:91005279:C:T	50	100	1	0.1244
12:91005305:G:T	50	100	1	0.01852
12:91005675:G:A	50	100	1	0.1244
12:91005928:T:G	50	100	1	0.1244
12:91005974:A:G	50	100	1	0.1244
12:91006105:G:A	50	100	1	0.1244
12:91006128:C:A	50	100	1	0.02941
12:91006306:T:C	50	100	1	0.1244
12:91006320:C:T	50	98	1	0.4043
12:91006328:A:C	50	100	1	0.1245
12:91006444:A:T	50	100	1	0.1244
12:91006585:G:A	50	100	1	0.2335
12:91006586:C:G	50	100	1	0.2335
12:91006824:C:T	50	100	1	0.2335
12:91006881:A:T	50	100	1	0.05919
12:91006943:G:A	50	100	1	0.2335
12:91007000:G:A	50	100	1	0.01561
12:91007017:G:A	50	100	1	0.2333
12:91007285:T:C	50	100	1	0.2333
12:91007380:G:A	50	98	1	0.3424
12:91007413:T:C	50	100	1	0.2331
12:91007592:A:C	50	100	1	0.2328
12:91008064:A:G	50	98	0.96	0.06245
12:91008168:T:C	50	100	1	0.2338
12:91008215:A:G	50	100	1	0.2333
12:91008935:A:G	50	100	1	0.2338
12:91009128:A:C	50	100	0.96	0.01471
12:91009231:A:G	50	100	1	0.2333
12:91009599:C:T	50	100	1	0.402
12:91009642:A:G	50	100	1	0.2333
12:91010010:A:G	50	100	1	0.1097
12:91010029:C:T	50	100	0.99	0.01089
12:91010223:C:T	50	100	0.98	0.1102
12:91010247:C:A	50	100	1	0.1405
12:91010364:G:T	50	100	1	0.1097
12:91010389:C:T	50	100	1	0.02923
12:91010412:G:A	50	100	1	0.1098
12:91010425:C:T	50	100	1	0.1091
12:91010718:A:G	50	100	1	0.1098
12:91010742:C:T	50	100	1	0.1097
12:91010758:T:A	50	100	1	0.1654
12:91010791:T:A	50	100	1	0.1097
12:91010911:C:T	50	100	1	0.1097
12:91010990:G:A	50	100	1	0.1097
12:91011228:C:A	50	98	1	0.3426
12:91011295:G:A	50	100	0.99	0.1097
12:91011423:A:G	50	100	1	0.1097
12:91011489:A:C	50	100	1	0.1654
12:91011547:A:C	50	100	1	0.04484
12:91011880:A:G	50	100	1	0.1097
12:91011890:T:C	50	100	1	0.1104
12:91012167:C:T	50	100	1	0.01525
12:91012245:A:G	50	100	1	0.1095
12:91012303:G:T	50	100	1	0.01471
12:91012344:T:C	50	100	1	0.1097
12:91012421:T:G	50	100	1	0.1097
12:91012424:A:C	50	100	1	0.1098
12:91012445:G:A	50	100	1	0.1097
12:91012642:A:C	50	100	1	0.1097
12:91012703:C:T	50	100	1	0.1097
12:91012761:T:C	50	100	1	0.1091
12:91013058:T:A	50	100	1	0.1249
12:91013087:T:A	50	100	1	0.02941
12:91013250:C:T	50	100	1	0.1403
12:91013386:T:A	50	100	1	0.313
12:91013427:G:A	50	98	0.97	0.06245
12:91013451:A:C	50	100	1	0.1227
12:91014029:T:A	50	100	1	0.02832
12:91014035:A:G	49	100	0.99	0.04412
12:91014491:T:G	50	100	1	0.203
12:91014679:C:A	50	100	1	0.05737
12:91015010:A:G	50	100	1	0.3426
12:91015358:A:T	50	100	1	0.4023
12:91015895:C:T	50	100	1	0.1095
12:91016076:T:C	50	100	1	0.05955
12:91016472:A:T	50	100	1	0.11
12:91016500:G:T	50	100	1	0.3132
12:91016630:A:G	50	100	0.95	0.01452
12:91016631:T:C	50	100	1	0.05955
12:91016962:T:C	50	100	1	0.1434
12:91017075:G:A	50	100	1	0.02923
12:91017490:C:T	50	100	1	0.1581
12:91017491:T:C	50	100	1	0.1098
12:91017539:T:C	50	100	1	0.1405
12:91017555:A:T	50	100	1	0.04484
12:91017700:C:A	50	100	1	0.1098
12:91017743:G:A	50	98	1	0.01688
12:91018163:G:A	50	100	1	0.1227
12:91018185:A:T	50	100	1	0.4043
12:91018349:G:A	50	100	1	0.4049
12:91018404:C:T	50	100	1	0.02814
12:91018487:T:A	50	100	1	0.08115
12:91018516:T:C	49	100	1	0.03014
12:91018760:A:G	50	100	1	0.203
12:91019264:A:G	50	98	0.98	0.01089
12:91020136:T:C	50	100	1	0.1098
12:91020509:A:G	50	100	1	0.3426
12:91022066:G:A	50	100	0.99	0.11
12:91022180:C:T	50	100	1	0.4027
12:91022542:A:G	50	100	1	0.203
12:91023030:G:A	50	100	1	0.203
12:91023796:T:A	50	100	1	0.203
12:91023820:A:G	50	100	1	0.1405
12:91024242:T:C	50	100	1	0.1095
12:91024320:C:T	50	100	1	0.3132
12:91025168:C:T	50	100	1	0.02923
12:91025283:G:A	50	100	1	0.1095
12:91025295:G:A	50	98	1	0.1097
12:91025791:C:A	50	100	1	0.05737
12:91025837:A:G	50	100	1	0.1089
12:91026352:G:A	50	100	1	0.01906
12:91026408:T:C	50	100	0.98	0.1656
12:91026583:T:C	50	100	1	0.1601
12:91026691:G:A	50	100	1	0.01543
12:91026832:T:C	50	100	1	0.1097
12:91027094:T:C	50	100	1	0.1658
12:91027121:C:A	50	100	1	0.05737
12:91027495:A:G	50	100	1	0.1389
12:91027683:C:T	50	100	1	0.4043
12:91028164:T:G	50	100	1	0.0472
12:91028284:A:T	50	100	1	0.1658
12:91028441:T:C	50	100	1	0.4018
12:91029028:G:A	50	100	1	0.1093
12:91029331:A:C	50	100	1	0.05919
12:91029433:A:T	50	100	1	0.02887
12:91030067:T:A	50	100	1	0.01525
12:91030880:C:T	50	100	1	0.08769
12:91031344:C:T	50	100	1	0.09695
12:91031345:G:A	50	100	0.99	0.1184
12:91031446:G:T	50	98	0.92	0.02651
12:91031447:G:T	50	100	1	0.02887
12:91031801:T:C	50	100	1	0.2796
12:91031977:A:T	50	100	1	0.3083
12:91032137:G:T	50	100	1	0.0285
12:91032287:T:C	50	100	1	0.0285
12:91033303:A:C	50	98	0.91	0.02669
12:91033522:G:T	50	100	0.97	0.04884
12:91033745:G:A	50	100	1	0.07988
12:91033828:G:A	50	100	1	0.405
12:91034007:T:C	50	100	1	0.3642
12:91034031:A:C	50	98	1	0.2798
12:91034038:A:G	50	100	1	0.1091
12:91034193:G:A	50	100	1	0.1518
12:91034248:G:A	50	100	1	0.1703
12:91034255:G:T	50	100	1	0.1618
12:91034321:G:A	50	100	1	0.3081
12:91034449:A:C	50	100	1	0.1091
12:91034545:A:G	50	100	1	0.02687
12:91034747:A:T	50	100	0.97	0.0138
12:91034915:G:T	50	100	1	0.1432
12:91034968:C:T	50	100	0.88	0.02433
12:91035105:T:A	50	100	1	0.1616
12:91035165:T:C	50	100	1	0.1627
12:91035299:C:T	50	100	1	0.2057
12:91035371:C:T	50	100	1	0.1091
12:91035681:A:C	50	100	1	0.09659
12:91036053:A:T	50	100	1	0.07988
12:91036196:C:T	50	100	1	0.1957
12:91036284:A:C	50	100	1	0.07407
12:91036328:A:G	50	100	0.76	0.01688
12:91036377:C:T	50	98	1	0.4056
12:91036531:G:A	50	100	1	0.1456
12:91037014:A:G	50	98	1	0.4154
12:91037142:T:A	50	100	1	0.3243
12:91037279:T:C	50	100	1	0.3168
12:91038324:C:T	50	100	1	0.09659
12:91038457:C:T	50	100	1	0.3404
12:91038631:T:A	50	100	1	0.08279
12:91038668:C:G	50	100	1	0.3157
12:91038741:G:A	50	100	1	0.3404
12:91038752:G:A	50	100	1	0.06754
12:91039709:C:T	50	100	1	0.01507
12:91039714:G:A	50	100	1	0.09659
12:91039804:T:C	50	100	1	0.02451
12:91039951:A:T	50	100	1	0.3404
12:91040738:G:A	50	100	1	0.09659
12:91040792:A:G	50	100	1	0.01507
12:91040809:C:T	50	100	1	0.06754
12:91041326:A:G	50	100	0.98	0.09586
12:91041329:A:G	50	100	1	0.2191
12:91042197:A:T	50	100	1	0.08025
12:91042340:G:T	50	100	1	0.03413
12:91042550:G:A	50	100	1	0.01507
12:91042661:A:G	50	100	1	0.409
12:91042674:A:G	50	100	1	0.06754
12:91042744:T:C	50	100	1	0.4081
12:91043259:C:T	50	100	1	0.03032
12:91043269:A:G	50	100	1	0.05701
12:91043357:A:T	50	100	1	0.02959
12:91043422:T:C	50	100	1	0.09659
12:91043873:A:G	49	100	1	0.4083
12:91043932:C:A	50	98	1	0.09768
12:91043934:A:C	50	100	0.96	0.03068
12:91044191:G:A	50	100	1	0.01126
12:91044441:G:A	50	100	1	0.1287
12:91044494:G:A	50	100	1	0.06754
12:91044802:G:A	49	100	1	0.01325
12:91045096:G:A	49	100	1	0.06881
12:91045224:C:T	50	100	0.96	0.04793
12:91045356:C:A	50	100	1	0.01053
12:91045727:G:A	50	100	0.94	0.01543
12:91045792:A:G	50	100	1	0.01053
12:91045855:T:A	50	100	1	0.08279
12:91046098:T:G	50	100	1	0.219
12:91046430:T:A	50	100	1	0.09677
12:91047313:G:A	50	100	1	0.0492
12:91047344:A:G	50	100	1	0.2191
12:91047777:G:A	50	98	1	0.3159
12:91048447:T:A	50	100	1	0.4094
12:91048538:C:T	50	100	1	0.05937
12:91049245:G:A	50	100	0.99	0.09786
12:91049691:T:A	50	100	1	0.01507
12:91049783:C:T	50	100	1	0.03214
12:91050279:T:C	50	100	1	0.2133
12:91050368:T:A	50	100	1	0.05719
12:91050554:G:A	50	100	1	0.1304
12:91050587:A:G	50	100	1	0.09713
12:91050620:G:A	50	100	1	0.2133
12:91050668:C:A	50	100	0.99	0.1304
12:91050711:G:A	50	100	1	0.01507
12:91050948:A:C	50	100	1	0.2131
12:91050987:G:A	50	100	0.99	0.09731
12:91051115:C:T	50	100	0.99	0.09695
12:91051526:G:A	50	96	0.98	0.1465
12:91051711:T:A	50	100	0.99	0.4085
12:91051772:T:C	50	100	0.99	0.1302
12:91051777:A:G	50	100	1	0.08261
12:91051937:T:C	46	100	1	0.08243
12:91052319:T:A	50	98	1	0.1282
12:91053343:A:G	50	100	0.99	0.08025
12:91053696:A:G	50	100	1	0.02814
12:91053746:A:G	50	100	0.99	0.1151
12:91053801:G:A	50	100	0.99	0.07843
12:91053972:A:G	50	98	1	0.01398
12:91054109:A:C	50	100	1	0.3971
12:91054116:G:T	50	100	1	0.0768
12:91054507:C:T	50	98	0.99	0.08678
12:91054873:G:T	50	100	1	0.08606
12:91055112:G:A	50	100	1	0.09441
12:91055135:C:T	50	100	1	0.3813
12:91055243:C:T	50	100	1	0.04194
12:91055297:G:A	50	100	1	0.07389
12:91056207:C:T	50	100	1	0.2589
12:91056213:C:T	50	100	1	0.4103
12:91056305:C:A	50	100	1	0.1222
12:91056534:C:T	50	100	1	0.04194
12:91056876:A:G	50	100	1	0.3814
12:91056924:A:G	50	100	1	0.06554
12:91056977:T:C	50	90	0.98	0.284
12:91057468:G:A	50	100	0.81	0.01725
12:91057586:C:A	50	100	1	0.1224
12:91057593:C:A	50	100	0.98	0.0374
12:91057620:A:T	50	100	1	0.09132
12:91057866:G:T	50	100	1	0.02869
12:91057867:T:C	50	100	1	0.02869
12:91058164:T:G	50	100	1	0.3814
12:91058165:A:G	50	100	1	0.1051
12:91058252:C:T	50	100	1	0.01507
12:91058392:T:C	50	100	1	0.02796
12:91058407:T:C	50	100	1	0.1224
12:91058723:G:C	50	100	1	0.3796
12:91058945:C:G	50	100	0.99	0.03704
12:91059311:C:T	50	100	1	0.02505
12:91059330:G:A	50	100	1	0.01289
12:91059593:A:C	50	100	1	0.1064
12:91059783:T:C	50	100	1	0.1064
12:91059843:C:T	50	100	1	0.01253
12:91059863:A:G	50	100	1	0.4116
12:91059999:T:C	50	100	1	0.01325
12:91060709:A:G	50	100	1	0.3794
12:91061469:C:T	50	100	1	0.1066
12:91061769:G:T	50	100	1	0.1062
12:91061899:T:C	50	100	1	0.4116
12:91061972:C:A	50	100	1	0.01198
12:91062257:T:G	50	100	1	0.02869
12:91062323:A:G	50	100	1	0.3794
12:91062917:T:G	50	100	1	0.2591
12:91062924:C:G	50	100	1	0.01289
12:91063119:T:C	50	100	1	0.04194
12:91063217:A:T	50	100	1	0.04194
12:91063269:A:G	50	100	1	0.02015
12:91063434:G:A	50	100	1	0.01107
12:91063655:G:C	50	100	1	0.02505
12:91063690:C:A	50	100	1	0.1062
12:91063754:C:G	50	100	1	0.1137
12:91063924:G:T	50	100	1	0.01943
12:91064137:A:G	50	100	0.98	0.06082
12:91064197:T:C	50	100	1	0.02869
12:91064442:G:A	50	100	1	0.1173
12:91064563:A:G	50	100	1	0.02887
12:91064626:C:T	50	100	0.99	0.04049
12:91064651:T:C	50	100	1	0.04194
12:91064675:G:A	50	100	1	0.1064
12:91064769:A:G	50	100	1	0.06082
12:91064850:C:A	50	100	1	0.04194
12:91064936:G:A	50	100	1	0.04194
12:91064982:G:C	50	100	1	0.2052
12:91065056:C:T	50	100	1	0.1178
12:91065258:A:G	50	100	1	0.02687
12:91065283:C:T	50	100	1	0.1727
12:91065444:A:G	50	100	1	0.04194
12:91065893:A:G	50	100	1	0.1053
12:91066205:C:G	50	100	1	0.01507
12:91066207:A:G	50	100	1	0.01126
12:91066632:A:T	50	100	1	0.01126
12:91066647:T:C	50	100	1	0.1189
12:91066736:C:T	50	98	1	0.1184
12:91067070:T:A	50	100	1	0.1062
12:91067148:C:T	50	100	1	0.4103
12:91067889:C:T	50	100	1	0.2607
12:91068123:C:T	50	100	1	0.1728
12:91068460:T:C	50	100	1	0.4072
12:91068499:C:G	50	100	0.99	0.1189
12:91068951:T:C	50	96	0.98	0.1545
12:91069087:T:C	50	100	0.99	0.01797
12:91069126:G:A	50	100	1	0.2602
12:91069133:T:C	50	100	1	0.01126
12:91069244:A:G	50	100	1	0.2889
12:91069406:T:C	50	100	1	0.02869
12:91069499:C:T	50	100	1	0.01289
12:91069500:C:T	50	100	0.74	0.01289
12:91069528:A:G	50	100	1	0.04194
12:91069592:G:A	50	100	1	0.02869
12:91069729:T:C	50	100	1	0.2052
12:91069774:C:T	50	100	0.99	0.01017
12:91069931:A:G	50	100	1	0.2053
12:91070029:C:A	50	100	1	0.08588
12:91070148:A:C	50	100	1	0.1062
12:91070557:T:C	50	100	1	0.1599
12:91070805:C:G	50	100	1	0.02869
12:91071614:T:G	50	100	1	0.03704
12:91071637:C:T	50	100	1	0.01289
12:91071695:G:A	50	100	1	0.08588
12:91071713:G:A	50	100	0.95	0.01398
12:91071794:T:A	49	98	0.98	0.01253
12:91072046:A:C	50	100	1	0.2013
12:91072106:G:A	50	100	1	0.1062
12:91072559:A:C	50	100	0.61	0.02215
12:91072560:A:C	42	100	0.97	0.05773
12:91072561:A:C	43	97.7	0.92	0.0354
12:91072577:A:T	50	82	0.88	0.2961
12:91072578:T:A	50	100	1	0.04176
12:91072584:A:T	50	100	0.99	0.08696
12:91072719:A:G	50	100	1	0.1176
12:91072970:G:A	50	100	0.99	0.08696
12:91073173:A:G	50	100	0.99	0.1182
12:91073333:A:T	50	100	1	0.2015
12:91073334:T:C	50	100	1	0.2015
12:91073372:A:G	50	100	1	0.04176
12:91073446:G:T	50	100	1	0.4067
12:91073447:C:A	50	100	0.99	0.1064
12:91073728:G:A	50	100	1	0.4069
12:91073934:C:A	50	100	1	0.04176
12:91073938:A:G	50	100	1	0.1178
12:91074042:G:A	50	100	1	0.04176
12:91074178:A:T	50	100	1	0.06064
12:91074207:C:T	50	100	1	0.04158
12:91074282:A:G	50	100	1	0.01126
12:91074358:T:A	50	100	1	0.04194
12:91074464:G:T	50	100	1	0.04176
12:91074501:T:C	50	100	1	0.06064
12:91074619:T:C	50	100	0.99	0.1334
12:91074779:T:A	50	100	1	0.4147
12:91075129:G:A	50	100	0.98	0.06935
12:91075283:G:C	50	100	0.97	0.4922
12:91075350:G:A	50	94	0.98	0.4366
12:91075397:T:C	50	100	1	0.01344
12:91075700:C:T	50	100	0.98	0.07643
12:91075702:A:T	50	100	0.97	0.04757
12:91075952:T:C	50	100	0.99	0.03976
12:91075973:C:T	50	96	1	0.2536
12:91076133:C:G	50	100	0.99	0.07534
12:91076856:C:G	50	100	1	0.07426
12:91076985:T:C	50	100	0.96	0.02433
12:91077125:G:A	50	100	1	0.01107
12:91077997:C:T	50	100	1	0.03922
12:91078168:T:A	50	100	1	0.03214
12:91078178:A:G	50	100	1	0.1754
12:91078372:G:T	50	100	0.94	0.02397
12:91078416:A:G	50	100	0.97	0.03922
12:91078422:G:A	50	100	1	0.431
12:91078445:G:T	50	100	1	0.02451
12:91078570:A:T	50	100	1	0.1754
12:91078587:T:C	50	100	1	0.03885
12:91078683:G:T	50	100	1	0.01507
12:91078905:G:A	50	100	1	0.03232
12:91079162:G:T	50	100	1	0.01126
12:91079228:T:C	50	100	1	0.4455
12:91079404:G:A	50	100	1	0.01107
12:91079499:T:G	50	100	1	0.0138
12:91079575:A:C	50	100	1	0.01126
12:91079743:G:A	50	100	1	0.01126
12:91079771:T:G	50	100	1	0.03486
12:91079881:A:C	50	100	1	0.1754
12:91079886:G:T	50	100	1	0.07444
12:91079992:A:T	50	100	1	0.01852
12:91080021:G:A	50	100	0.99	0.3017
12:91080053:G:A	50	100	1	0.01071
12:91080123:A:C	50	100	1	0.1754
12:91080275:G:T	50	100	1	0.1754
12:91080627:G:C	50	100	1	0.01344
12:91080645:C:T	50	100	1	0.1756
12:91080964:T:C	50	100	1	0.03885
12:91081268:A:G	50	100	1	0.03522
12:91081597:A:T	50	100	1	0.03159
12:91082462:G:A	50	100	0.98	0.07426
12:91082704:G:A	50	100	1	0.1757
12:91082791:T:C	50	100	1	0.1757
12:91083007:T:A	50	100	1	0.03885
12:91083011:T:C	50	100	1	0.03885
12:91083076:T:C	50	100	1	0.07426
12:91083098:G:A	50	100	1	0.1757
12:91083105:A:T	50	100	1	0.03468
12:91083337:G:A	50	100	1	0.1756
12:91083660:C:A	50	98	1	0.1757
12:91084198:A:G	50	100	1	0.1759
12:91084273:A:G	50	100	0.96	0.03268
12:91084274:T:C	50	100	1	0.0345
12:91084337:G:A	50	98	0.97	0.01144
12:91085070:C:T	50	100	0.95	0.03885
12:91085259:T:A	50	98	1	0.0345
12:91085377:T:C	50	100	1	0.1757
12:91085418:T:C	50	100	1	0.2502
12:91085445:T:A	50	100	1	0.1757
12:91085491:G:A	50	100	0.99	0.1759
12:91085763:G:A	50	100	1	0.03885
12:91085834:T:C	50	100	1	0.1757
12:91085863:C:T	50	100	1	0.0345
12:91085915:C:T	50	94	0.98	0.08079
12:91086000:G:A	50	100	1	0.1757
12:91086049:T:C	50	100	1	0.1757
12:91086168:T:A	50	100	1	0.01561
12:91086225:C:T	50	100	1	0.1757
12:91086265:C:T	50	100	1	0.1759
12:91086663:T:C	48	100	1	0.317
12:91086729:T:C	49	98	1	0.1687
12:91086930:T:C	50	100	1	0.1757
12:91087014:C:T	50	100	0.97	0.0345
12:91087149:T:C	50	100	1	0.01126
12:91087199:C:A	50	100	1	0.1757
12:91087528:G:C	50	100	1	0.0345
12:91087584:A:G	50	100	1	0.4395
12:91087781:T:G	50	100	1	0.1759
12:91087801:G:A	50	100	1	0.1757
12:91087842:G:A	50	100	1	0.1757
12:91088228:C:G	50	100	1	0.1757
12:91088259:A:G	50	100	1	0.1757
12:91088384:G:C	50	100	1	0.02669
12:91088403:A:G	50	100	1	0.1757
12:91088421:T:C	50	100	1	0.1759
12:91088537:C:A	50	100	1	0.01344
12:91088582:C:A	50	100	1	0.1757
12:91088712:T:C	50	100	1	0.01362
12:91088875:T:C	50	100	1	0.0285
12:91088880:C:T	50	100	0.98	0.03595
12:91088990:G:A	50	100	1	0.03885
12:91089167:G:T	50	100	1	0.1767
12:91089256:G:C	50	100	1	0.2502
12:91089362:T:C	50	100	1	0.1757
12:91089375:G:A	50	100	1	0.4385
12:91089634:G:A	50	100	1	0.03885
12:91089720:C:T	50	100	1	0.01888
12:91090034:A:C	50	100	1	0.03885
12:91090140:G:C	50	100	1	0.0285
12:91090447:C:A	50	100	1	0.03867
12:91090476:A:C	50	100	1	0.07462
12:91091238:G:T	50	100	1	0.03177
12:91091415:T:C	50	98	0.94	0.03813
12:91091795:C:T	50	100	1	0.0345
12:91092263:G:A	50	100	1	0.03885
12:91092623:G:A	49	100	1	0.03649
12:91092782:T:C	50	100	1	0.2504
12:91092790:A:G	50	100	1	0.03885
12:91093426:T:G	50	100	0.98	0.03177
12:91093603:G:A	50	100	1	0.07171
12:91093959:G:T	50	100	1	0.03885
12:91094060:G:A	50	100	1	0.01126
12:91094157:G:C	50	100	1	0.01344
12:91094198:A:G	50	100	1	0.03885
12:91094248:T:A	50	100	1	0.03885
12:91094362:T:C	50	100	1	0.3914
12:91094416:G:A	50	100	1	0.01344
12:91094454:G:T	50	100	1	0.01707
12:91094526:C:A	50	100	1	0.01126
12:91094672:G:A	50	100	1	0.02669
12:91094695:C:T	50	100	1	0.03885
12:91094807:G:C	50	100	1	0.431
12:91095350:T:C	50	100	1	0.1757
12:91095358:C:A	50	100	1	0.02869
12:91095427:T:C	50	100	1	0.02705
12:91096147:G:A	50	100	1	0.01126
12:91096257:C:T	50	100	1	0.02669
12:91096374:A:C	50	100	1	0.3161
12:91096418:C:T	50	100	1	0.03885
12:91096582:A:G	50	100	1	0.05011
12:91096642:T:C	50	100	1	0.03885
12:91096853:G:A	50	100	1	0.03885
12:91097012:T:C	50	100	1	0.01126
12:91097577:A:C	50	100	1	0.02633
12:91097629:T:C	50	100	1	0.01144
12:91097663:G:A	50	100	1	0.03885
12:91097683:A:G	50	100	1	0.03922
12:91098422:A:G	50	100	1	0.02578
12:91098805:T:C	50	100	1	0.03867
12:91098856:G:T	50	100	1	0.01707
12:91099011:A:C	50	100	1	0.1765
12:91099058:C:A	50	100	1	0.4296
12:91099215:G:A	50	100	1	0.01362
12:91099259:T:G	50	100	1	0.02451
12:91099654:G:A	50	100	1	0.03849
12:91099722:A:T	50	100	1	0.0345
12:91099732:A:G	50	100	1	0.03649
12:91100420:A:C	50	100	1	0.2219
12:91100487:G:A	50	100	1	0.01107
12:91100594:G:A	50	100	1	0.02469
12:91100735:C:T	50	100	1	0.03867
12:91100736:A:G	50	100	0.98	0.03885
12:91100902:T:G	50	100	1	0.01943
12:91100903:T:C	50	100	1	0.01961
12:91100953:A:G	50	100	1	0.01344
12:91100967:G:A	50	100	1	0.01906
12:91101106:T:A	50	100	1	0.01362
12:91101268:A:G	50	100	1	0.02687
12:91101364:C:A	50	100	1	0.0345
12:91101386:G:A	50	100	1	0.07444
12:91101745:A:G	50	100	1	0.1899
12:91101900:G:A	50	100	1	0.01126
12:91102061:T:C	50	100	1	0.1596
12:91102360:T:C	50	100	1	0.1084
12:91102822:C:T	50	100	1	0.03849
12:91103047:T:G	50	100	1	0.07389
12:91103243:A:G	50	100	1	0.0345
12:91103495:T:G	50	100	1	0.0345
12:91103511:A:G	50	100	0.96	0.01471
12:91103516:A:G	50	100	1	0.07389
12:91103540:C:T	50	100	1	0.07389
12:91103708:A:G	50	100	1	0.0345
12:91104422:C:T	50	100	1	0.1104
12:91104522:T:A	50	100	1	0.1774
12:91104909:A:G	50	100	0.98	0.0345
12:91105258:G:C	50	100	0.99	0.1609
12:91105590:T:C	50	100	1	0.1645
12:91105687:T:C	50	100	1	0.02869
12:91105755:G:A	50	100	0.98	0.03849
12:91105760:C:T	50	100	0.96	0.03123
12:91105864:G:A	50	100	0.92	0.01434
12:91106081:C:T	50	100	0.99	0.01816
12:91106120:C:A	50	96	0.93	0.1362
12:91106225:A:T	50	98	1	0.03322
12:91106943:A:G	50	100	1	0.03341
12:91106984:T:C	50	100	0.93	0.01071
12:91107015:C:T	50	100	0.99	0.03322
12:91107124:C:T	50	100	0.93	0.01525
12:91107131:G:A	50	100	1	0.03322
12:91107137:C:T	50	100	1	0.01743
12:91107151:A:G	49	100	1	0.01779
12:91107155:G:A	50	100	1	0.0325
12:91107228:A:G	50	90	0.79	0.02415
12:91107311:A:G	48	97.9	0.67	0.01253
12:91107421:A:G	48	100	1	0.3411
12:91107539:T:C	50	100	1	0.01235
12:91107767:G:A	50	100	0.98	0.01489
12:91107983:A:G	50	100	1	0.03322
12:91107984:T:C	50	100	1	0.03322
12:91108473:A:G	50	100	1	0.03322
12:91109449:T:G	50	100	1	0.09223
12:91109484:T:G	50	100	1	0.03322
12:91109644:G:A	50	100	1	0.04394
12:91109830:A:G	50	100	1	0.01253
12:91109856:A:C	50	100	1	0.03322
12:91110010:T:C	50	100	1	0.03322
12:91110205:A:G	50	100	1	0.2729
12:91110237:T:C	50	100	1	0.03322
12:91110305:A:G	50	100	1	0.03322
12:91110459:T:G	50	100	1	0.03322
12:91110567:G:A	50	100	1	0.01525
12:91110648:T:C	50	100	1	0.01525
12:91110997:C:A	50	100	0.99	0.02778
12:91111071:C:T	50	100	1	0.01525
12:91111174:T:A	50	100	1	0.03322
12:91111296:A:G	50	100	1	0.03322
12:91111364:A:G	50	100	1	0.03377
12:91111556:G:T	50	100	1	0.01816
12:91111607:G:A	50	100	1	0.03286
12:91111640:C:T	50	100	1	0.01126
12:91112071:A:G	50	100	1	0.03322
12:91112232:A:C	50	100	1	0.01525
12:91112255:A:G	50	100	1	0.03322
12:91112772:T:G	50	100	1	0.3415
12:91112788:T:C	50	100	1	0.01489
12:91112816:G:A	50	100	1	0.01525
12:91113006:A:G	50	100	1	0.03359
12:91113176:T:G	50	98	0.99	0.3422
12:91113551:T:C	50	100	1	0.07898
12:91113595:C:T	50	98	1	0.08261
12:91113784:A:G	50	98	0.98	0.3836
12:91113792:A:G	50	98	0.98	0.2869
12:91113817:A:G	50	100	0.99	0.2854
12:91113837:C:T	50	98	1	0.02887
12:91115218:G:A	50	100	1	0.01162
12:91115372:A:G	50	100	1	0.09713
12:91116578:G:A	50	100	1	0.02397
12:91116715:T:C	50	100	1	0.04375
12:91116784:G:A	50	100	1	0.01253
12:91116924:A:G	50	98	1	0.1048
12:91116925:A:G	50	100	1	0.01253
12:91118229:A:T	50	100	1	0.114
12:91118350:C:T	50	100	1	0.1242
12:91118528:G:T	50	100	1	0.1242
12:91119236:C:T	50	100	1	0.02415
12:91119462:T:C	50	100	1	0.07789
12:91119534:G:A	50	100	1	0.114
12:91119878:C:G	50	100	1	0.01253
12:91120135:G:A	50	100	1	0.01253
12:91120750:T:C	50	100	1	0.09677
12:91122370:G:A	50	100	0.99	0.1362
12:91122445:G:A	50	100	1	0.01271
12:91122856:C:G	50	100	1	0.06881
12:91123246:C:A	50	100	1	0.01507
12:91123414:C:T	50	100	1	0.01253
12:91123453:C:G	50	100	1	0.01253
12:91123783:T:C	50	98	1	0.02723
12:91123830:C:T	50	100	1	0.01253
12:91124011:T:G	50	100	1	0.01162
12:91124143:G:A	50	100	1	0.01253
12:91124773:A:T	50	100	1	0.02378
12:91125187:T:C	50	100	0.99	0.02052
12:91125468:G:A	50	100	0.99	0.02977
12:91125910:G:C	50	100	1	0.06899
12:91126079:C:T	50	100	0.98	0.1407
12:91126486:C:G	50	100	1	0.01253
12:91126692:C:T	50	98	1	0.05011
12:91126839:C:T	50	100	1	0.08188
12:91127512:C:T	50	100	0.99	0.01543
12:91129497:A:G	50	100	1	0.07571
12:91129512:C:T	50	100	1	0.0236
12:91129976:T:C	50	100	1	0.04521
12:91130333:T:C	50	100	1	0.01162
12:91130355:C:T	49	100	1	0.02378
12:91130473:G:T	50	100	1	0.03758
12:91130587:C:T	50	100	1	0.04357
12:91130729:A:G	50	100	1	0.09132
12:91131236:A:G	50	100	0.86	0.01089
12:91131378:C:G	50	100	1	0.01616
12:91131823:A:G	50	100	1	0.06881
12:91131877:A:G	50	100	1	0.07789
12:91132625:T:G	50	100	0.99	0.2061
12:91132971:C:T	50	100	0.99	0.03631
12:91133404:A:G	50	98	0.99	0.3112
12:91134235:C:A	50	100	0.96	0.0167
12:91134544:A:G	50	100	1	0.04521
12:91135070:A:G	50	98	1	0.01471
12:91135326:T:C	50	98	0.99	0.08261
12:91135546:C:T	50	100	1	0.01017
12:91135998:A:C	50	100	1	0.04285
12:91136308:A:G	50	100	0.99	0.08515
12:91136364:G:T	50	100	0.98	0.05011
12:91136478:T:C	50	100	0.99	0.0866
12:91136830:T:C	50	100	1	0.08515
12:91137089:T:C	50	100	0.99	0.1944
12:91137325:G:A	50	100	0.99	0.08515
12:91137489:A:T	50	100	1	0.04993
12:91137656:G:A	50	100	1	0.03268
12:91138548:G:T	50	100	1	0.08497
12:91138791:G:C	50	100	1	0.02288
12:91139653:T:C	50	100	1	0.03922
12:91139666:T:C	50	100	1	0.04975
12:91139679:T:C	50	100	1	0.03377
12:91139780:C:A	50	100	1	0.01035
12:91139854:G:A	50	100	1	0.03377
12:91140653:G:A	50	100	1	0.04248
12:91140885:A:G	50	100	1	0.01035
12:91141033:C:T	50	100	0.99	0.1009
12:91141107:G:T	50	100	1	0.01035
12:91141363:C:T	50	100	1	0.0158
12:91141528:G:A	50	98	1	0.0207
12:91141626:C:A	50	100	1	0.04248
12:91141981:G:C	50	100	0.75	0.01071
12:91142493:A:T	50	100	1	0.0158
12:91142637:A:T	50	100	1	0.02487
12:91143254:A:G	50	100	1	0.04993
12:91143597:A:G	50	100	1	0.04702
12:91143687:G:C	50	100	1	0.01035
12:91144681:A:G	50	100	1	0.04684
12:91145217:C:T	50	100	1	0.04975
12:91145898:G:A	50	100	0.99	0.1009
12:91146007:T:C	50	100	0.98	0.04684
12:91146326:T:C	50	98	1	0.08515
12:91146655:C:A	50	100	0.81	0.01053
12:91147161:T:C	50	100	1	0.04248
12:91147610:A:C	50	100	1	0.02505
12:91147621:T:C	50	100	1	0.04248
12:91148218:C:G	50	100	1	0.01035
12:91148717:G:A	45	95.6	1	0.1002
12:91148750:T:C	43	95.3	0.97	0.06972
12:91149116:C:T	50	100	1	0.0187
12:91149891:A:G	50	100	1	0.0748
12:91150046:T:C	50	100	1	0.02505
12:91150054:T:G	50	100	1	0.02505
12:91150850:A:C	50	100	1	0.0748
12:91150863:A:G	50	100	0.94	0.01035
12:91151152:C:T	50	100	1	0.04993
12:91151189:G:A	50	100	1	0.02505
12:91151736:G:A	50	100	1	0.02324
12:91152218:A:G	50	100	1	0.02505
12:91152736:A:T	50	100	1	0.03922
12:91152813:T:C	50	100	1	0.02487
12:91153213:T:C	50	100	1	0.04975
12:91153253:A:G	50	100	1	0.08497
12:91153399:T:C	50	100	1	0.02487
12:91153566:C:T	50	100	1	0.01035
12:91153662:A:G	50	100	1	0.02487
12:91153919:T:C	50	100	1	0.02487
12:91154209:G:T	50	100	1	0.01035
12:91154357:C:T	49	100	1	0.02487
12:91154440:T:A	50	100	1	0.1941
12:91154874:G:T	50	100	1	0.02524
12:91155296:C:T	50	100	1	0.02306
12:91155464:G:A	50	100	1	0.02923
12:91155738:A:C	50	100	1	0.07462
12:91156060:C:T	50	100	1	0.07462
12:91156401:T:G	50	100	1	0.01035
12:91156608:A:C	50	100	0.93	0.03068
12:91156657:A:G	50	100	0.94	0.01997
12:91156676:C:T	50	98	1	0.02487
12:91157052:T:C	50	100	1	0.02487
12:91157445:C:A	50	100	1	0.03395
12:91157519:A:G	49	100	1	0.02524
12:91157764:T:G	50	100	0.92	0.01035
12:91157879:C:T	50	100	1	0.02033
12:91158410:T:C	50	100	0.98	0.03849
12:91158535:C:T	50	100	1	0.01035
12:91159023:T:C	50	100	1	0.02487
12:91159092:C:T	50	100	1	0.1186
12:91159244:C:T	50	100	1	0.1006
12:91159306:C:T	50	100	0.99	0.03105
12:91159324:G:T	50	100	1	0.02179
12:91159378:C:T	50	100	1	0.02487
12:91159489:T:C	50	100	1	0.02306
12:91159712:A:G	50	100	1	0.03922
12:91160393:C:T	50	100	0.95	0.0305
12:91160808:G:A	50	100	1	0.03431
12:91160950:A:G	50	100	1	0.02306
12:91161320:T:A	50	100	0.98	0.02524
12:91161980:A:G	50	100	1	0.08497
12:91162151:G:T	50	100	1	0.01053
12:91162537:T:C	50	100	1	0.02487
12:91162766:G:C	50	100	1	0.02487
12:91163125:C:T	50	100	1	0.01035
12:91163299:A:G	50	100	1	0.02487
12:91163492:T:G	50	100	1	0.04975
12:91163515:T:C	50	100	1	0.4483
12:91163979:A:T	50	100	1	0.02469
12:91164647:G:A	50	100	1	0.02487
12:91164890:T:G	50	100	1	0.01035
12:91165131:C:A	50	100	1	0.01089
12:91165258:G:A	50	100	1	0.02487
12:91165420:G:A	50	100	0.99	0.4473
12:91165894:C:T	50	100	1	0.01035
12:91166264:G:A	50	100	1	0.08497
12:91166352:T:C	50	100	1	0.05519
12:91166503:T:A	50	100	1	0.04176
12:91166758:A:T	50	100	1	0.02487
12:91167388:C:T	50	100	1	0.07462
12:91167736:A:G	50	100	1	0.01035
12:91168270:T:C	50	100	1	0.04248
12:91168316:G:C	50	100	1	0.04248
12:91168710:T:A	50	100	1	0.01035
12:91168895:T:C	50	100	1	0.03195
12:91168998:T:C	50	100	1	0.01035
12:91169387:A:T	49	100	1	0.01035
12:91169424:A:T	50	100	0.98	0.01035
12:91170575:C:G	50	100	1	0.03849
12:91170704:G:A	50	100	1	0.04248
12:91170721:G:A	50	96	1	0.04248
12:91170775:G:A	50	100	1	0.01053
12:91171142:G:A	50	100	1	0.4473
12:91171145:C:T	50	100	1	0.0207
12:91171463:C:T	50	100	1	0.02487
12:91171566:G:A	50	100	1	0.07752
12:91171750:T:G	50	100	1	0.04666
12:91171917:T:C	50	100	1	0.1474
12:91172259:C:T	50	100	1	0.02487
12:91172473:C:T	50	100	1	0.02342
12:91172719:T:G	50	100	1	0.02487
12:91173984:G:A	50	100	1	0.1004
12:91174023:C:T	50	100	1	0.1826
12:91174130:A:G	50	100	1	0.2229
12:91174518:A:T	50	100	1	0.02487
12:91175010:A:G	50	100	1	0.1476
12:91176435:T:G	50	100	1	0.01035
12:91176556:A:G	50	100	1	0.02487
12:91176829:C:T	50	100	1	0.03976
12:91177127:T:C	50	100	1	0.01035
12:91177309:A:G	50	100	1	0.02505
12:91177482:A:C	50	100	1	0.01035
12:91178090:A:T	50	100	1	0.1828
12:91178627:A:C	50	100	1	0.02487
12:91178638:C:T	50	100	1	0.1725
12:91178759:G:A	50	100	1	0.02487
12:91178957:G:A	50	100	1	0.1725
12:91179123:T:C	50	100	1	0.02487
12:91179286:C:G	50	100	1	0.1478
12:91179655:A:G	50	100	1	0.02524
12:91180113:A:G	50	100	1	0.02505
12:91180314:A:G	50	100	0.95	0.01198
12:91180329:G:A	50	100	1	0.183
12:91180524:G:C	50	100	1	0.01035
12:91180826:A:G	50	100	1	0.02487
12:91180886:C:T	50	100	1	0.065
12:91180965:A:G	50	100	0.99	0.08007
12:91181377:C:A	50	98	1	0.1832
12:91181430:T:A	50	98	1	0.1583
12:91181656:T:A	50	100	1	0.1583
12:91181671:G:C	50	100	1	0.1583
12:91182085:T:G	50	100	1	0.03522
12:91182143:C:G	50	100	1	0.148
12:91183071:C:T	50	100	1	0.01035
12:91184356:G:A	50	100	1	0.02596
12:91184486:A:G	50	100	1	0.04012
12:91184671:T:C	50	100	1	0.04031
12:91185037:G:C	50	100	1	0.03976
12:91185256:C:T	50	100	1	0.02306
12:91185332:C:T	50	100	1	0.04012
12:91185793:C:T	50	100	1	0.03141
12:91185882:C:G	50	100	1	0.04012
12:91186323:C:T	50	100	1	0.04012
12:91186582:T:C	50	100	1	0.175
12:91186633:A:G	50	100	1	0.04012
12:91186902:T:C	50	100	0.98	0.04012
12:91186975:G:A	50	100	0.97	0.1115
12:91187241:T:C	50	100	1	0.04012
12:91187263:T:C	50	100	1	0.04012
12:91187338:C:T	50	100	1	0.04012
12:91187360:A:G	50	100	1	0.04012
12:91188084:C:T	50	100	1	0.04012
12:91188180:C:A	50	100	1	0.04012
12:91188199:T:C	50	100	1	0.04012
12:91188261:C:T	50	100	1	0.01888
12:91188333:T:C	50	100	1	0.04012
12:91188392:C:T	50	100	1	0.04012
12:91188396:A:G	50	100	1	0.02288
12:91188657:C:T	50	100	1	0.04012
12:91188823:T:C	50	100	1	0.04012
12:91189027:C:T	50	100	1	0.04012
12:91190557:G:T	50	100	1	0.04012
12:91190637:G:A	50	100	1	0.04031
12:91190659:T:C	50	100	1	0.04012
12:91190935:G:T	50	100	1	0.04103
12:91190938:G:T	50	82	0.98	0.1501
12:91190970:A:G	50	100	1	0.04012
12:91190980:A:G	50	100	1	0.04012
12:91191117:G:A	50	100	1	0.09768
12:91191468:G:C	50	100	1	0.03341
12:91191492:A:G	50	100	1	0.04012
12:91191669:G:A	50	100	1	0.04012
12:91191802:T:G	50	100	1	0.04012
12:91191877:C:T	50	100	1	0.04012
12:91191951:A:G	50	100	1	0.04012
12:91192145:A:G	50	100	1	0.04012
12:91192389:A:G	50	100	1	0.04012
12:91192468:A:G	50	100	1	0.03595
12:91192486:A:G	50	100	1	0.04012
12:91192529:C:T	50	100	0.93	0.0236
12:91192531:C:T	50	100	1	0.04049
12:91192655:T:C	50	100	1	0.04012
12:91192913:C:T	50	100	1	0.04012
12:91193142:C:T	50	100	1	0.04012
12:91193350:A:G	50	100	1	0.04031
12:91193406:A:T	50	100	1	0.04049
12:91194146:T:C	50	100	1	0.1166
12:91194203:T:C	50	100	1	0.1187
12:91194208:C:A	50	100	1	0.06935
12:91194569:T:A	50	100	1	0.04012
12:91194754:A:G	50	100	1	0.04012
12:91194880:G:T	50	100	1	0.03468
12:91195182:G:A	50	100	1	0.03867
12:91195776:T:C	50	100	1	0.1676
12:91195872:A:G	50	100	1	0.04012
12:91196143:G:A	50	100	1	0.04031
12:91196620:A:G	50	100	1	0.04012
12:91196628:G:A	50	100	0.99	0.03522
12:91196783:C:T	49	100	1	0.07262
12:91196875:C:G	50	100	1	0.02015
12:91196982:A:T	50	100	1	0.04031
12:91197121:A:G	50	100	1	0.04012
12:91197217:G:A	50	100	1	0.04012
12:91197414:G:A	50	100	1	0.04012
12:91198096:G:A	50	100	1	0.04012
12:91198172:C:G	50	100	1	0.03341
12:91198337:T:G	50	100	1	0.04012
12:91198614:C:A	50	100	1	0.04012
12:91198627:C:T	50	100	1	0.04012
12:91198649:C:T	50	100	0.98	0.02088
12:91198666:T:A	50	100	1	0.03994
12:91198679:T:A	50	100	1	0.126
12:91198770:T:C	50	100	1	0.04049
12:91198922:T:G	50	100	1	0.03994
12:91198924:G:A	50	100	1	0.03994
12:91198956:T:G	50	100	1	0.03994
12:91199009:A:G	50	100	1	0.03994
12:91199024:G:A	50	100	1	0.04194
12:91199186:T:G	50	100	1	0.04012
12:91199260:G:A	50	100	1	0.04012
12:91199358:C:T	50	100	1	0.126
12:91199838:T:A	50	100	1	0.04049
12:91199879:T:C	50	100	1	0.04012
12:91199949:G:C	50	100	1	0.04012
12:91200070:A:C	50	100	1	0.04012
12:91200121:T:C	50	100	1	0.1676
12:91200224:C:T	50	98	1	0.04012
12:91200820:A:G	50	100	1	0.04012
12:91201055:T:A	50	100	1	0.04031
12:91201169:G:T	50	100	1	0.04012
12:91201321:T:C	50	100	1	0.04012
12:91201360:C:T	50	100	1	0.04012
12:91201613:T:A	50	100	1	0.04012
12:91201663:A:G	50	100	1	0.04012
12:91201694:C:T	50	100	1	0.04012
12:91201776:A:T	50	100	1	0.04575
12:91201880:A:G	50	100	1	0.04049
12:91202154:C:T	50	100	1	0.04012
12:91202373:A:G	50	100	1	0.04012
12:91202419:G:T	50	100	1	0.04012
12:91203070:T:C	50	100	1	0.04012
12:91203093:C:T	50	100	1	0.04012
12:91203149:G:T	50	100	1	0.03177
12:91203174:C:G	50	100	1	0.04012
12:91203246:C:T	50	100	1	0.04012
12:91203295:C:T	50	100	1	0.04012
12:91203323:T:C	50	100	1	0.04012
12:91203569:C:T	50	100	1	0.04031
12:91203880:A:G	50	100	1	0.04012
12:91204169:T:A	50	100	1	0.3268
12:91204232:G:T	50	100	1	0.04012
12:91204525:G:A	50	100	1	0.3266
12:91204639:T:G	50	100	1	0.04012
12:91204886:T:C	50	100	1	0.04031
12:91205005:A:G	50	100	1	0.03413
12:91205141:G:A	50	100	1	0.04012
12:91205306:T:C	50	100	0.96	0.04012
12:91205342:T:G	50	100	1	0.04012
12:91205427:A:C	50	100	1	0.1169
12:91205508:C:T	50	100	1	0.04012
12:91205679:A:G	50	100	1	0.03831
12:91205707:C:T	50	100	1	0.04012
12:91206334:T:C	50	100	1	0.1681
12:91206525:C:T	50	100	1	0.1681
12:91206579:A:G	50	100	1	0.1681
12:91206818:G:A	50	100	1	0.1681
12:91206819:C:A	50	100	0.99	0.1683
12:91206974:T:C	50	100	1	0.1681
12:91207158:A:T	50	100	1	0.1681
12:91207178:G:T	50	100	1	0.1681
12:91207547:C:T	50	100	1	0.04012
12:91207678:A:T	50	100	1	0.02941
12:91207714:C:A	50	100	1	0.4597
12:91207717:A:G	50	100	1	0.1687
12:91208348:C:T	50	100	1	0.01035
12:91208404:C:T	50	100	1	0.1683
12:91208759:A:G	50	100	1	0.2084
12:91208836:T:G	50	100	1	0.2084
12:91208938:C:T	50	100	1	0.1683
12:91209398:G:A	50	98	1	0.1692
12:91209843:G:A	50	100	0.98	0.1681
12:91209860:G:C	50	100	1	0.1683
12:91210000:T:G	50	100	1	0.2084
12:91210030:C:T	50	100	1	0.1681
12:91210102:T:C	50	100	1	0.1683
12:91210178:G:A	50	100	1	0.2086
12:91210494:T:G	50	100	1	0.03123
12:91210688:T:C	50	100	1	0.1683
12:91210707:C:T	50	100	1	0.02124
12:91210791:C:T	50	100	1	0.1685
12:91210833:C:T	50	100	1	0.1685
12:91210838:A:G	50	100	1	0.1685
12:91210871:C:T	50	100	1	0.04012
12:91210901:T:C	50	100	1	0.2088
12:91210914:G:T	50	100	1	0.1683
12:91211075:T:C	50	98	1	0.02959
12:91211210:A:G	50	100	1	0.1683
12:91211305:C:T	50	100	1	0.02905
12:91211368:C:T	50	100	1	0.04049
12:91211515:C:A	50	100	1	0.1685
12:91211650:A:G	50	98	1	0.1683
12:91211709:T:C	50	100	1	0.1685
12:91211883:C:T	50	100	1	0.1681
12:91212046:C:T	50	100	1	0.1681
12:91212212:T:C	50	100	1	0.2084
12:91212250:G:A	50	98	1	0.2095
12:91212304:G:A	49	100	1	0.1683
12:91212367:C:T	48	85.4	0.98	0.1491
12:91212391:C:T	48	85.4	0.96	0.03304
12:91212393:C:T	48	81.2	0.99	0.1004
12:91212589:A:T	50	100	1	0.02306
12:91212594:A:G	50	100	1	0.04012
12:91212618:T:C	50	100	0.99	0.1683
12:91212729:A:C	50	100	1	0.04012
12:91212803:A:G	50	100	1	0.02977
12:91212824:T:G	50	100	1	0.1683
12:91213284:C:T	50	100	1	0.2086
12:91213445:G:C	50	100	1	0.04012
12:91213519:A:G	50	100	1	0.04012
12:91213547:G:A	50	100	1	0.03994
12:91213554:G:A	50	100	1	0.03177
12:91213614:C:T	50	100	1	0.04012
12:91213795:A:T	50	100	1	0.03359
12:91213819:A:G	50	100	1	0.2088
12:91213891:T:A	50	100	1	0.03341
12:91213962:C:T	50	98	1	0.2086
12:91214034:A:G	50	100	1	0.4695
12:91214157:C:T	50	100	1	0.02959
12:91214290:C:T	50	100	1	0.03413
12:91214424:A:T	50	100	1	0.2084
12:91214524:A:G	50	100	1	0.1681
12:91214649:G:A	50	100	1	0.1356
12:91214676:G:A	50	100	1	0.04012
12:91215045:C:T	50	100	1	0.02542
12:91215188:C:T	50	100	1	0.04012
12:91216045:T:C	50	100	1	0.2084
12:91216110:C:T	50	100	0.75	0.01089
12:91216215:A:G	50	100	1	0.04049
12:91216313:T:A	50	100	1	0.1681
12:91216481:C:T	50	100	1	0.04012
12:91216625:T:C	50	100	1	0.2084
12:91216926:C:T	50	100	1	0.04012
12:91217103:A:G	50	100	0.99	0.155
12:91217132:G:C	50	100	1	0.09822
12:91217192:C:T	50	100	1	0.03177
12:91217446:C:T	50	100	1	0.1683
12:91217602:A:G	50	100	1	0.04012
12:91217603:T:C	50	100	0.99	0.0472
12:91217911:T:C	50	100	1	0.1683
12:91217921:C:G	50	100	1	0.2086
12:91219040:A:G	50	100	1	0.05192
12:91219117:C:G	50	100	1	0.2086
12:91219185:T:C	49	100	1	0.1683
12:91219246:T:A	50	100	0.99	0.1349
12:91219318:C:T	50	98	0.98	0.1046
12:91219417:C:T	50	100	1	0.2092
12:91219486:C:A	50	100	1	0.09822
12:91219540:T:A	50	100	1	0.2084
12:91219572:T:C	50	100	1	0.2084
12:91219640:T:C	50	100	1	0.04012
12:91219846:T:C	50	100	1	0.2084
12:91220321:A:G	50	100	0.98	0.1048
12:91220336:T:A	50	100	1	0.04012
12:91220584:C:T	50	100	1	0.09804
12:91220617:T:G	50	100	1	0.2082
12:91220806:C:T	50	100	1	0.02124
12:91220875:A:C	50	100	1	0.2084
12:91221009:T:G	50	100	1	0.2084
12:91221047:A:G	50	100	0.99	0.03486
12:91221461:C:T	50	100	1	0.04012
12:91221534:T:G	50	100	1	0.04012
12:91221649:A:G	50	98	1	0.2095
12:91221788:C:G	50	100	1	0.2082
12:91221902:T:C	50	100	1	0.04012
12:91222162:C:A	50	100	1	0.02887
12:91222250:C:T	50	100	1	0.2084
12:91222313:A:G	50	100	1	0.2084
12:91222376:A:G	50	98	1	0.09804
12:91222577:C:T	50	100	1	0.3259
12:91222923:C:T	50	100	0.98	0.09314
12:91223092:A:G	50	100	1	0.02288
12:91223145:A:C	50	100	1	0.3266
12:91223677:C:G	50	100	1	0.3259
12:91224186:T:C	50	100	1	0.02215
12:91224314:C:T	50	100	1	0.327
12:91224436:C:T	50	100	1	0.03141
12:91224970:A:C	50	100	1	0.04012
12:91225171:T:A	50	100	0.98	0.01107
12:91225968:C:T	50	100	1	0.03322
12:91226384:G:C	50	100	1	0.03159
12:91226635:C:A	50	100	1	0.1189
12:91226641:A:G	50	100	1	0.04012
12:91226960:A:C	49	100	1	0.1189
12:91227256:G:A	50	100	1	0.04012
12:91227844:C:G	50	100	1	0.1592
12:91227878:T:C	50	100	1	0.1592
12:91227988:T:C	50	100	1	0.04031
12:91228100:C:T	50	100	1	0.1592
12:91228477:C:T	50	100	1	0.1462
12:91228726:A:T	50	100	0.99	0.1278
12:91229084:T:C	50	100	1	0.06554
12:91229285:A:G	50	100	0.88	0.0167
12:91229654:A:G	50	100	1	0.01071
12:91230301:T:C	50	100	1	0.1189
12:91230479:C:A	50	100	1	0.0216
12:91230569:C:T	50	100	1	0.1189
12:91230738:A:T	50	100	1	0.03395
12:91231105:G:T	50	100	1	0.06554
12:91231298:G:A	50	100	1	0.1189
12:91231447:A:G	50	100	1	0.1191
12:91231505:C:G	50	100	1	0.03322
12:91231618:A:G	50	100	1	0.1592
12:91231645:T:C	50	100	1	0.1592
12:91231843:T:G	50	100	1	0.1605
12:91231918:A:G	50	100	1	0.1189
12:91232412:C:T	50	100	1	0.1302
12:91232497:A:G	50	100	1	0.1592
12:91232746:G:A	50	100	1	0.0719
12:91232875:T:C	50	100	1	0.1189
12:91232908:T:C	50	100	1	0.04012
12:91232940:T:G	50	100	1	0.1298
12:91233155:A:C	50	100	1	0.4379
12:91233202:G:T	50	98	1	0.1222
12:91233267:G:A	50	100	1	0.01543
12:91233645:C:T	50	100	1	0.4504
12:91233680:C:T	50	100	0.99	0.1416
12:91233922:C:G	50	100	1	0.1191
12:91234024:C:A	50	100	0.98	0.07208
12:91234083:T:C	50	100	1	0.0719
12:91234323:A:C	50	100	1	0.1594
12:91234869:T:G	50	100	1	0.1191
12:91234964:A:G	50	98	0.96	0.05011
12:91235235:A:G	50	100	1	0.01852
12:91235730:C:A	50	100	1	0.1592
12:91235891:T:C	50	100	1	0.03341
12:91236230:T:C	50	100	1	0.1191
12:91236262:G:T	50	100	1	0.1191
12:91236323:A:G	50	100	0.99	0.0345
12:91236378:G:A	50	100	1	0.1195
12:91236418:C:A	50	100	1	0.1594
12:91236448:G:C	50	100	1	0.06554
12:91236533:C:T	50	100	0.99	0.09568
12:91236703:C:T	50	100	1	0.03994
12:91236724:A:G	50	100	1	0.04067
12:91236815:T:C	50	100	1	0.03105
12:91236929:C:T	50	100	1	0.1416
12:91236961:A:G	50	100	1	0.03994
12:91237155:G:A	50	100	1	0.1196
12:91237336:A:C	50	100	1	0.1193
12:91237801:T:C	50	94	1	0.1193
12:91238050:G:A	50	98	1	0.1193
12:91238053:C:T	50	98	1	0.1193
12:91238205:T:C	50	100	0.99	0.1173
12:91238276:C:T	50	100	1	0.03558
12:91238754:C:T	50	98	1	0.1193
12:91238784:G:T	50	98	1	0.1193
12:91239127:T:A	50	100	1	0.06645
12:91239186:A:T	50	98	1	0.1193
12:91240937:T:C	50	100	1	0.0659
12:91241300:G:C	50	100	1	0.1195
12:91241343:C:G	50	100	1	0.1195
12:91241546:A:C	50	100	1	0.04739
12:91241550:A:C	50	98	0.99	0.1
12:91241558:C:A	49	100	0.96	0.02233
12:91241562:A:C	50	100	1	0.03395
12:91242099:A:T	50	100	1	0.03504
12:91242898:G:T	50	100	1	0.04757
12:91243161:G:A	50	100	1	0.03994
12:91243463:G:A	50	98	1	0.03341
12:91243692:G:A	50	100	1	0.03177
12:91243701:A:T	50	100	1	0.1193
12:91244548:G:C	50	100	0.99	0.03304
12:91244875:A:G	50	100	1	0.07208
12:91245593:T:C	50	100	1	0.03341
12:91245623:T:A	50	100	1	0.04067
12:91246326:A:C	50	100	1	0.1222
12:91246879:C:T	50	100	1	0.03177
12:91247298:C:T	50	100	0.98	0.01035
12:91247397:T:C	50	100	1	0.04049
12:91247603:T:C	50	100	1	0.04121
12:91247643:C:G	50	100	1	0.1196
12:91247824:G:T	50	100	1	0.03177
12:91247929:T:C	50	100	1	0.03123
12:91248207:T:G	50	100	1	0.1643
12:91248253:T:C	50	100	1	0.04067
12:91248422:T:C	50	100	1	0.04067
12:91248899:T:G	50	100	1	0.03322
12:91249573:T:C	50	100	1	0.03105
12:91250563:G:C	50	100	1	0.114
12:91251366:G:A	50	98	0.94	0.02923
12:91251832:T:G	50	100	0.99	0.1895
12:91252187:C:T	50	100	0.99	0.07389
12:91252218:A:G	50	100	0.96	0.07462
12:91252865:A:G	50	100	1	0.02142
12:91253766:T:A	50	100	0.99	0.07298
12:91253865:T:C	50	100	1	0.02524
12:91254711:G:T	50	100	1	0.05283
12:91255007:A:G	50	100	1	0.2113
12:91255447:G:A	50	100	1	0.1456
12:91255525:T:A	50	100	0.96	0.02142
12:91255651:T:C	50	100	1	0.05374
12:91255978:C:T	50	100	1	0.2729
12:91256316:G:A	50	100	1	0.03123
12:91256408:G:A	50	100	1	0.2729
12:91256413:A:T	50	100	1	0.04103
12:91256703:G:T	50	100	1	0.03486
12:91257055:A:G	50	100	1	0.01144
12:91257242:T:C	50	100	1	0.1507
12:91257389:C:G	50	100	1	0.1264
12:91258364:T:G	50	100	1	0.03105
12:91258457:G:T	50	100	1	0.1995
12:91258636:T:A	50	98	1	0.02542
12:91258704:A:T	50	100	1	0.01053
12:91258901:G:A	50	100	1	0.1995
12:91258928:C:T	50	100	1	0.03522
12:91259510:C:A	50	98	1	0.0699
12:91259519:A:C	50	100	1	0.1995
12:91259713:G:T	50	100	1	0.1995
12:91259751:G:C	50	98	1	0.05683
12:91259801:T:A	50	100	1	0.1997
12:91260109:T:C	50	100	1	0.1997
12:91260190:C:T	50	98	1	0.07298
12:91260286:T:C	50	100	1	0.1997
12:91260535:C:T	50	96	0.99	0.4546
12:91260548:A:G	50	98	1	0.07298
12:91260687:C:T	50	100	1	0.1456
12:91261218:A:C	50	98	0.99	0.07298
12:91261376:G:A	50	96	0.99	0.4513
12:91262877:T:C	50	98	0.99	0.02832
12:91263016:G:A	50	98	1	0.1993
12:91263268:C:T	50	100	0.98	0.0423
12:91263444:T:C	50	100	1	0.1995
12:91263814:A:T	50	100	1	0.2004
12:91264253:A:G	50	100	0.97	0.1474
12:91264816:G:T	50	100	0.97	0.195
12:91265408:T:C	50	100	0.93	0.02088
12:91265467:T:C	50	100	0.94	0.01434
12:91265616:G:T	50	96	0.97	0.2918
12:91265637:C:T	50	100	0.97	0.118
12:91265674:G:A	50	100	0.85	0.01543
12:91266027:A:G	50	96	0.96	0.301
12:91266184:T:C	50	100	1	0.03105
12:91266550:T:G	50	98	0.98	0.07371
12:91266692:C:T	50	100	1	0.2001
12:91267073:G:C	50	100	0.93	0.03232
12:91267386:G:A	50	100	1	0.2003
12:91267694:G:A	50	100	1	0.2004
12:91267871:A:G	50	100	1	0.2003
12:91267900:A:G	50	100	1	0.2003
12:91268257:G:C	50	100	1	0.01144
12:91268429:C:T	49	100	1	0.2003
12:91268531:C:T	50	100	0.98	0.03359
12:91268652:A:C	50	96	1	0.2707
12:91268739:T:C	50	100	1	0.2003
12:91269041:G:T	50	98	0.99	0.07008
12:91269339:G:A	50	100	0.89	0.03141
12:91269599:G:A	50	98	0.98	0.07008
12:91269842:C:T	50	98	0.99	0.2734
12:91270138:G:A	50	100	1	0.01144
12:91270204:T:C	50	100	0.99	0.2003
12:91270708:A:C	50	100	0.99	0.1855
12:91270968:A:G	50	98	1	0.07317
12:91272487:T:G	50	100	0.99	0.1919
12:91273318:G:A	50	100	1	0.0423
12:91273411:A:G	50	98	0.99	0.3241
12:91273492:G:A	50	100	0.99	0.2001
12:91273534:G:C	50	100	1	0.04121
12:91273693:T:C	50	100	0.98	0.1173
12:91274117:C:T	50	100	0.99	0.2001
12:91274433:T:C	50	100	0.99	0.2001
12:91275728:G:C	50	98	0.99	0.2703
12:91275964:T:C	50	98	0.98	0.2723
12:91276155:C:T	50	98	0.99	0.2734
12:91276596:C:T	50	100	1	0.04212
12:91277462:T:G	50	100	1	0.01489
12:91277804:T:C	50	100	0.94	0.02397
12:91278318:A:G	50	100	0.98	0.118
12:91278525:T:A	50	98	0.99	0.3184
12:91279290:C:T	50	100	0.99	0.1845
12:91279414:T:C	50	98	1	0.01107
12:91279894:A:G	50	98	0.97	0.1569
12:91280337:G:C	50	100	1	0.01071
12:91280370:C:T	50	100	1	0.01071
12:91280442:T:C	50	100	1	0.1716
12:91280458:A:G	50	100	1	0.1868
12:91281002:T:C	50	100	1	0.1227
12:91281952:C:A	50	100	1	0.3097
12:91282287:G:A	50	100	1	0.02887
12:91282353:A:C	50	100	1	0.1816
12:91282707:G:A	50	100	0.97	0.01452
12:91282735:C:A	50	100	1	0.4454
12:91282789:G:A	50	100	1	0.1227
12:91283000:T:C	50	100	1	0.1816
12:91283297:A:C	50	100	1	0.01144
12:91283375:A:C	50	100	1	0.3353
12:91283555:A:G	50	100	0.98	0.0138
12:91283824:G:A	49	98	1	0.187
12:91283836:A:G	49	85.7	0.87	0.1349
12:91283850:G:A	49	91.8	0.92	0.1049
12:91283856:A:G	48	93.8	0.97	0.02778
12:91283882:A:G	49	91.8	1	0.335
12:91283959:C:A	50	100	1	0.3992
12:91284155:T:A	50	100	1	0.3989
12:91284977:A:C	50	100	1	0.3095
12:91285083:A:T	50	100	1	0.03141
12:91285215:G:A	50	100	1	0.1868
12:91285373:C:T	50	100	1	0.1866
12:91285378:T:C	50	100	1	0.1229
12:91285760:A:G	50	98	1	0.02251
12:91285785:T:G	47	97.9	1	0.1823
12:91286011:T:C	50	100	1	0.01126
12:91286564:T:C	50	98	1	0.181
12:91286741:T:A	50	100	1	0.1229
12:91287103:T:C	50	100	1	0.1866
12:91287132:A:G	50	100	1	0.1736
12:91287750:T:C	50	100	1	0.03159
12:91287814:G:A	50	100	1	0.1714
12:91288537:A:G	50	98	1	0.1808
12:91288695:G:A	50	100	1	0.08351
12:91288778:T:C	50	100	0.95	0.03704
12:91288849:A:C	50	100	1	0.1808
12:91288864:C:G	50	100	1	0.1808
12:91289703:A:G	50	100	1	0.1661
12:91289832:A:G	50	100	1	0.1812
12:91289857:G:C	50	100	1	0.1812
12:91289862:G:A	50	100	1	0.4473
12:91290388:T:C	50	100	1	0.1658
12:91290486:G:T	50	100	1	0.08424
12:91290487:T:G	50	100	1	0.08424
12:91290734:T:A	50	100	1	0.1229
12:91291295:A:C	50	98	1	0.01906
12:91291356:A:G	50	100	1	0.1102
12:91291674:G:A	50	100	1	0.1826
12:91291712:T:A	50	100	0.99	0.1229
12:91291942:A:G	50	100	1	0.1821
12:91292070:A:G	50	100	1	0.1819
12:91292344:G:C	50	100	1	0.1819
12:91292431:A:C	50	100	1	0.08351
12:91292463:G:T	50	100	1	0.124
12:91292677:C:A	50	100	1	0.1229
12:91292731:T:C	50	100	1	0.01797
12:91292778:G:A	50	100	1	0.1877
12:91293065:C:T	50	100	0.95	0.04248
12:91293293:T:C	50	100	1	0.1122
12:91293404:G:A	50	100	1	0.1875
12:91293485:T:A	50	100	1	0.1877
12:91293513:T:C	50	100	1	0.3105
12:91293672:C:T	50	100	1	0.4532
12:91293748:G:A	50	100	1	0.1115
12:91294139:T:C	50	100	1	0.1875
12:91294176:A:C	50	100	1	0.1725
12:91294412:A:G	50	100	1	0.1734
12:91294510:T:C	50	100	1	0.1725
12:91294647:T:C	50	100	1	0.1877
12:91294648:C:T	50	100	1	0.1879
12:91294835:A:G	50	100	1	0.01126
12:91294851:T:C	50	100	1	0.1727
12:91295146:C:G	50	100	1	0.1877
12:91295208:C:T	50	100	1	0.08206
12:91295614:G:A	50	100	1	0.01162
12:91295693:C:T	50	100	1	0.1877
12:91295738:C:T	50	100	1	0.1877
12:91295921:A:C	50	100	1	0.08388
12:91296463:C:T	50	100	1	0.03195
12:91296870:T:C	50	100	1	0.1877
12:91297278:T:C	50	98	1	0.1877
12:91297320:G:A	50	100	1	0.01162
12:91297324:T:C	50	100	1	0.1877
12:91297452:A:C	50	100	0.99	0.1727
12:91297544:T:A	50	100	1	0.02633
12:91297819:T:C	50	100	1	0.1877
12:91297955:T:C	50	100	1	0.1235
12:91298380:T:C	50	100	1	0.3106
12:91298481:T:C	50	100	0.9	0.01235
12:91298618:T:G	50	100	1	0.3048
12:91298731:C:T	50	100	1	0.1879
12:91298978:C:A	50	100	1	0.1374
12:91299379:C:G	50	100	1	0.1229
12:91299606:G:C	50	100	1	0.03195
12:91300147:A:G	50	100	0.99	0.02033
12:91300445:C:T	50	100	1	0.305
12:91300478:A:G	50	100	1	0.1821
12:91300865:C:T	50	100	1	0.3889
12:91300875:G:A	50	100	1	0.3048
12:91301580:C:T	50	100	1	0.3099
12:91301990:T:C	50	100	1	0.0305
12:91302283:C:T	50	98	1	0.1881
12:91302450:T:C	50	100	1	0.1227
12:91302486:T:C	50	100	1	0.1227
12:91302685:G:A	50	100	1	0.0837
12:91303343:C:A	50	100	1	0.1861
12:91303586:A:T	50	100	1	0.3936
12:91303703:G:A	50	100	1	0.01126
12:91304316:C:G	50	100	1	0.1233
12:91304344:C:T	50	100	1	0.1233
12:91304582:T:C	50	100	1	0.181
12:91304639:C:A	50	100	1	0.01126
12:91304714:A:G	50	100	1	0.181
12:91304806:T:C	50	100	1	0.1236
12:91305083:T:G	50	100	1	0.1236
12:91305222:T:G	50	100	1	0.1523
12:91305329:T:G	50	100	1	0.01126
12:91305674:G:A	50	100	0.8	0.01053
12:91306046:C:G	50	100	1	0.1238
12:91306252:A:C	50	100	1	0.1235
12:91306752:T:C	50	100	1	0.02033
12:91306805:A:G	50	100	1	0.1863
12:91307418:A:G	50	100	1	0.01144
12:91307525:C:T	50	100	1	0.4014
12:91307887:G:C	50	100	1	0.1236
12:91308075:T:C	50	100	1	0.05283
12:91308484:G:A	50	100	1	0.1861
12:91308849:G:C	50	100	1	0.05192
12:91309165:G:A	50	100	1	0.1236
12:91309189:C:T	50	100	1	0.01144
12:91309195:T:A	50	100	1	0.1861
12:91309280:C:G	50	100	1	0.1861
12:91309973:T:C	50	100	1	0.1238
12:91310046:C:T	50	100	1	0.05283
12:91310264:G:T	50	100	1	0.03195
12:91310665:A:C	50	100	1	0.03413
12:91310809:T:C	50	100	1	0.3099
12:91310958:G:T	50	100	1	0.1863
12:91311309:G:T	50	100	1	0.1865
12:91311704:C:T	50	100	1	0.1236
12:91311963:C:T	50	100	1	0.05465
12:91311996:T:A	50	100	1	0.1863
12:91312059:A:G	50	98	1	0.02669
12:91312089:A:G	50	100	1	0.01144
12:91312254:T:G	50	100	1	0.1863
12:91312375:C:T	50	100	1	0.03849
12:91312493:G:T	50	100	1	0.1861
12:91312736:T:C	50	100	1	0.1236
12:91312739:T:C	50	100	1	0.4001
12:91312996:G:T	50	100	1	0.01144
12:91313075:C:A	50	100	1	0.03195
12:91313097:G:A	50	100	1	0.1861
12:91313623:G:C	50	100	1	0.1812
12:91313985:G:A	50	100	1	0.01126
12:91314005:T:C	50	100	1	0.2164
12:91314056:C:T	50	100	1	0.1233
12:91314376:C:T	50	98	1	0.01906
12:91315099:T:C	50	100	1	0.02832
12:91315275:G:A	50	100	1	0.01144
12:91315536:T:C	50	100	1	0.1861
12:91315557:C:T	50	100	1	0.01126
12:91315717:T:C	50	100	1	0.181
12:91315839:G:A	50	100	1	0.01144
12:91315892:T:G	50	100	1	0.3028
12:91316233:A:G	50	98	1	0.02687
12:91316500:G:A	50	100	1	0.3094
12:91316702:A:G	50	100	1	0.1233
12:91316781:A:G	50	100	1	0.02033
12:91316959:A:G	50	100	1	0.0837
12:91317660:G:A	50	100	1	0.0354
12:91317679:G:C	50	100	1	0.181
12:91317858:T:C	50	100	1	0.1233
12:91319146:C:A	50	100	1	0.181
12:91319189:T:C	50	100	1	0.181
12:91319291:G:A	50	100	1	0.1233
12:91319339:C:T	50	100	1	0.1233
12:91319603:C:T	50	100	1	0.1233
12:91319642:A:G	50	100	1	0.1812
12:91319673:G:A	50	100	1	0.1233
12:91319686:G:A	50	100	1	0.3045
12:91320210:C:T	50	100	1	0.01144
12:91320281:G:T	50	100	1	0.01126
12:91320451:G:A	50	100	1	0.01107
12:91320607:C:A	50	100	1	0.1233
12:91321036:T:C	50	98	0.99	0.2286
12:91321335:T:A	50	100	1	0.04611
12:91321770:T:C	50	100	1	0.1814
12:91321802:T:C	50	100	1	0.1373
12:91322542:A:G	50	100	1	0.3949
12:91322565:G:C	50	100	1	0.0463
12:91323430:G:A	50	100	1	0.169
12:91323831:T:C	50	100	1	0.02814
12:91324075:C:T	50	100	1	0.1233
12:91324185:C:T	50	100	1	0.01144
12:91324686:T:C	50	100	1	0.1665
12:91324721:A:G	50	100	1	0.1233
12:91325134:C:T	50	100	0.98	0.03994
12:91325689:C:A	50	100	1	0.1861
12:91325873:T:C	50	100	1	0.1861
12:91325921:T:G	50	100	1	0.05192
12:91326824:G:T	50	100	1	0.3094
12:91326927:C:G	50	100	1	0.02814
12:91327246:G:C	50	100	1	0.1863
12:91327254:C:T	50	100	1	0.1861
12:91327341:T:C	50	100	1	0.1861
12:91327457:T:C	49	100	1	0.01144
12:91327512:C:A	50	100	1	0.03159
12:91327668:C:T	50	100	1	0.1741
12:91328156:C:T	50	100	1	0.4519
12:91328164:G:C	50	100	1	0.01779
12:91328537:G:A	50	98	1	0.1879
12:91328972:G:A	50	100	0.99	0.1242
12:91329183:T:G	50	96	1	0.1736
12:91329436:T:C	50	98	1	0.3132
12:91329897:G:A	50	98	1	0.183
12:91329977:T:C	50	100	0.99	0.1242
12:91329984:G:A	50	98	1	0.03522
12:91330270:T:C	50	100	1	0.144
12:91330563:C:T	50	100	1	0.1233
12:91330678:T:C	50	100	1	0.1861
12:91330731:G:T	50	100	1	0.03341
12:91330790:C:T	50	100	1	0.03286
12:91330932:G:C	49	100	1	0.1865
12:91330936:C:A	50	100	1	0.1229
12:91330951:T:C	49	98	0.99	0.1852
12:91330984:T:G	48	93.8	0.66	0.0463
12:91331188:C:T	50	100	1	0.03177
12:91331625:C:A	50	100	1	0.4528
12:91331711:A:C	50	100	0.99	0.01107
12:91331849:A:C	50	100	1	0.1436
12:91332021:C:T	50	100	1	0.05901
12:91332574:G:A	50	100	1	0.3952
12:91332879:T:G	50	100	1	0.228
12:91333018:G:A	50	100	1	0.1714
12:91333634:G:A	50	100	1	0.4553
12:91334371:G:T	50	98	0.99	0.3903
12:91335243:C:T	50	96	0.97	0.222
12:91335276:G:C	50	96	0.98	0.1474
12:91335328:G:A	50	100	0.97	0.09023
12:91336153:C:T	50	100	1	0.2643
12:91336338:T:C	50	100	1	0.01089
12:91336468:C:G	50	98	1	0.0472
12:91336630:T:C	50	100	1	0.3326
12:91336917:G:T	50	100	1	0.4296
12:91336919:T:A	50	100	1	0.1423
12:91336999:T:G	50	100	1	0.3361
12:91337060:T:A	50	100	1	0.04847
12:91337575:T:C	50	100	1	0.04847
12:91337584:A:G	50	100	1	0.03468
12:91337703:G:A	50	100	1	0.2353
12:91337714:T:A	50	100	0.96	0.02741
12:91338413:T:G	50	100	1	0.2347
12:91338462:T:A	50	100	1	0.1373
12:91338887:G:A	50	100	1	0.03468
12:91338961:A:C	50	100	1	0.2349
12:91339301:T:C	50	100	1	0.01198
12:91339466:G:A	50	100	1	0.2351
12:91339515:A:T	50	98	1	0.04466
12:91339691:G:A	50	100	1	0.1723
12:91340962:A:G	50	100	1	0.1414
12:91341072:T:C	50	100	1	0.01216
12:91341236:A:G	50	100	1	0.01162
12:91341625:A:C	50	100	0.98	0.08424
12:91341849:A:G	50	100	1	0.3292
12:91342367:G:A	50	100	1	0.01198
12:91342505:G:A	50	98	0.99	0.2329
12:91342556:T:G	50	100	1	0.05047
12:91343213:C:T	50	100	1	0.05029
12:91343430:C:G	50	100	1	0.01198
12:91343448:A:G	50	98	1	0.1278
12:91343468:C:G	50	98	1	0.2371
12:91343828:A:G	50	100	1	0.3295
12:91343982:T:C	50	100	1	0.0138
12:91344146:C:T	50	100	1	0.02905
12:91344147:G:A	50	100	1	0.0138
12:91344509:T:C	50	100	1	0.01816
12:91344661:G:C	50	100	1	0.2304
12:91344822:G:A	50	98	1	0.02233
12:91344868:G:A	50	100	1	0.1727
12:91344956:C:A	50	100	1	0.04012
12:91345074:C:T	50	98	1	0.04648
12:91345211:G:C	50	100	1	0.1727
12:91345337:T:G	50	100	1	0.06264
12:91345486:C:T	50	100	1	0.01216
12:91345911:A:G	50	100	1	0.327
12:91347162:T:A	50	100	1	0.1727
12:91347535:T:C	49	100	1	0.03123
12:91347683:A:T	50	100	1	0.1727
12:91347769:T:G	50	100	1	0.1727
12:91347777:A:G	50	100	1	0.1727
12:91347983:G:A	50	100	1	0.1727
12:91348484:G:T	50	100	1	0.1727
12:91348530:T:C	50	100	1	0.01017
12:91348559:A:C	50	100	1	0.04375
12:91348737:G:A	50	100	1	0.1727
12:91348813:G:A	50	100	1	0.1727
12:91348835:A:C	50	98	1	0.3277
12:91349700:T:C	50	100	1	0.1685
12:91350192:T:C	50	100	1	0.03268
12:91350220:T:C	50	100	1	0.1727
12:91350485:T:C	50	100	1	0.1393
12:91350744:G:T	50	100	1	0.1727
12:91351087:A:T	50	100	1	0.1727
12:91351271:G:A	50	100	0.99	0.01997
12:91351892:C:T	50	100	1	0.06028
12:91352108:A:G	50	100	1	0.2698
12:91352114:C:T	50	100	1	0.1728
12:91352884:C:A	50	94	1	0.3351
12:91352898:C:A	49	100	1	0.1472
12:91353031:A:G	50	100	1	0.173
12:91353352:G:A	50	100	1	0.04829
12:91353448:C:T	50	100	1	0.2335
12:91353836:A:G	50	100	1	0.3301
12:91353947:T:C	50	100	1	0.04829
12:91354409:C:T	50	100	1	0.1296
12:91354569:T:C	50	100	0.99	0.03032
12:91354867:T:C	50	100	1	0.09641
12:91354868:G:A	50	100	1	0.1409
12:91355232:A:G	50	100	1	0.173
12:91355638:T:A	50	100	1	0.03105
12:91355655:T:A	50	100	1	0.173
12:91356059:T:C	50	98	1	0.07607
12:91356204:A:G	50	100	1	0.3666
12:91356544:A:C	50	100	1	0.2335
12:91356624:T:G	50	100	1	0.01216
12:91356681:A:G	50	100	1	0.04829
12:91357403:C:G	50	100	0.99	0.04811
12:91357847:T:A	50	100	1	0.1324
12:91358241:T:C	50	100	1	0.1728
12:91358417:A:C	50	100	1	0.01253
12:91359117:C:T	50	100	1	0.1728
12:91359218:T:G	50	100	1	0.1728
12:91359728:C:G	50	100	1	0.3813
12:91359752:A:G	50	100	0.94	0.02397
12:91359801:C:A	50	100	1	0.2338
12:91360477:G:T	50	100	1	0.1409
12:91360541:T:G	50	100	1	0.2337
12:91360663:G:A	50	100	1	0.04811
12:91360849:T:C	50	100	1	0.1291
12:91361582:T:C	50	100	1	0.2338
12:91361858:G:C	50	100	1	0.01743
12:91362803:G:C	50	100	1	0.04811
12:91363200:A:G	50	100	0.98	0.1242
12:91363928:C:T	50	100	1	0.04829
12:91363959:T:C	50	100	0.99	0.02905
12:91364044:C:G	50	98	0.93	0.04484
12:91364573:A:G	50	92	0.98	0.185
12:91364976:C:T	50	100	1	0.01289
12:91364987:C:A	50	100	0.99	0.2175
12:91365117:G:A	50	100	1	0.09495
12:91365139:C:A	50	100	0.99	0.1534
12:91365521:C:T	50	100	0.99	0.1739
12:91366437:C:T	50	100	0.99	0.1737
12:91366669:C:A	50	100	1	0.1483
12:91366782:A:G	50	100	1	0.1536
12:91367086:T:A	50	100	1	0.1541
12:91367946:C:T	50	100	0.99	0.3747
12:91368056:C:G	50	100	1	0.02814
12:91369127:C:T	50	100	0.99	0.1463
12:91369395:A:G	50	100	0.99	0.3529
12:91370137:A:G	50	96	0.99	0.4697
12:91370189:C:A	50	100	0.89	0.0285
12:91370278:C:A	50	96	0.96	0.1908
12:91370332:T:C	50	100	0.96	0.2825
12:91370410:G:A	50	94	0.97	0.216
12:91370414:G:A	50	94	0.97	0.2155
12:91370505:G:A	50	100	0.97	0.03413
12:91370837:A:C	50	100	0.97	0.1391
12:91370971:T:C	50	96	0.97	0.4143
12:91371060:C:T	50	100	0.97	0.1322
12:91371709:A:G	50	100	0.79	0.02106
12:91372045:A:G	50	98	0.99	0.1692
12:91372424:G:T	50	100	1	0.1599
12:91372428:T:C	50	100	1	0.1692
12:91372639:G:A	50	100	1	0.09586
12:91372746:C:T	50	100	1	0.1698
12:91372884:T:C	50	100	1	0.1699
12:91372886:T:C	50	98	0.98	0.08969
12:91372943:C:A	50	100	1	0.2921
12:91373246:G:A	50	100	0.96	0.02687
12:91373985:G:A	50	98	0.98	0.09023
12:91374439:G:C	50	100	1	0.05519
12:91374535:G:A	50	100	1	0.05519
12:91374742:C:T	50	100	1	0.05537
12:91375032:G:A	50	100	0.96	0.0276
12:91375468:C:T	50	98	0.98	0.0118
12:91375895:G:T	50	100	0.96	0.02451
12:91376272:T:C	50	100	1	0.1701
12:91376314:C:T	50	100	0.97	0.02687
12:91376745:A:G	50	100	1	0.1701
12:91376947:T:C	49	100	0.99	0.1701
12:91377053:C:T	50	100	0.95	0.05592
12:91377230:C:T	50	100	0.96	0.03322
12:91377368:C:T	50	100	1	0.09568
12:91377444:T:A	50	100	1	0.03758
12:91377512:C:T	50	100	1	0.05483
12:91377683:G:A	50	100	1	0.01489
12:91378580:T:C	50	98	0.98	0.1251
12:91378599:A:T	50	100	0.99	0.402
12:91379515:A:G	50	98	0.96	0.01162
12:91379830:T:A	50	100	0.98	0.03377
12:91379966:C:G	50	100	1	0.02088
12:91380285:A:T	50	100	1	0.09586
12:91380396:G:C	50	100	0.92	0.01307
12:91380415:G:A	50	100	1	0.1048
12:91380433:T:C	50	100	0.97	0.05556
12:91381068:G:T	50	100	0.88	0.02215
12:91381396:T:C	50	100	1	0.1767
12:91381469:G:C	50	100	1	0.01489
12:91381595:C:G	50	100	1	0.09586
12:91382118:G:A	50	100	0.98	0.04049
12:91382280:G:A	50	100	1	0.2914
12:91382281:A:C	50	98	0.93	0.03377
12:91382613:A:G	50	100	0.98	0.2921
12:91382691:T:G	50	100	1	0.1703
12:91383167:C:T	50	100	0.99	0.1552
12:91383730:C:T	50	100	1	0.1314
12:91383805:C:T	50	100	1	0.01979
12:91384030:A:C	50	100	1	0.09586
12:91384215:T:C	50	100	0.82	0.02469
12:91384364:G:A	50	100	1	0.4553
12:91385035:C:G	50	100	1	0.09604
12:91385036:C:T	50	100	0.98	0.0374
12:91385135:C:A	50	100	1	0.3793
12:91385246:T:C	50	100	1	0.2916
12:91385334:G:A	50	100	0.99	0.4025
12:91386385:C:T	50	100	1	0.262
12:91386577:T:C	50	100	1	0.1761
12:91386600:A:T	50	98	0.98	0.2928
12:91386813:A:T	50	100	0.99	0.09223
12:91387525:G:A	50	100	1	0.449
12:91387543:C:T	50	100	1	0.1262
12:91388024:A:G	50	100	1	0.3707
12:91388045:C:G	50	100	1	0.02088
12:91388378:A:T	50	100	1	0.2545
12:91388482:T:C	50	100	1	0.09441
12:91389356:A:T	50	100	1	0.02088
12:91390241:C:T	50	100	1	0.09568
12:91390320:G:T	50	100	1	0.4504
12:91390463:T:G	50	100	1	0.01089
12:91391204:T:G	50	100	1	0.2919
12:91391440:T:C	50	100	1	0.01997
12:91391694:C:T	50	100	1	0.1474
12:91391860:C:T	50	100	1	0.2836
12:91392162:G:A	50	100	1	0.09441
12:91394034:T:G	50	100	1	0.02088
12:91394616:C:G	50	100	1	0.1474
12:91395078:G:A	50	100	1	0.0374
12:91395549:T:C	50	100	1	0.09622
12:91395618:G:C	50	100	1	0.2919
12:91395690:T:C	50	100	1	0.3769
12:91395844:T:C	50	100	1	0.2596
12:91395879:C:G	50	100	1	0.1249
12:91396081:T:C	50	100	1	0.03849
12:91396087:C:A	50	100	1	0.09423
12:91396167:G:A	50	100	1	0.1598
12:91396232:A:G	50	100	1	0.1696
12:91396234:T:A	50	100	1	0.3778
12:91396943:A:G	50	100	1	0.2602
12:91397504:G:A	50	100	1	0.09223
12:91399422:A:G	50	100	1	0.449
12:91401739:T:G	50	100	1	0.0492
12:91401842:C:T	50	100	1	0.09586
12:91401978:T:C	50	98	0.97	0.01144
12:91402157:A:G	50	100	1	0.2923
12:91402271:A:G	50	98	0.91	0.02233
12:91402849:A:G	50	100	0.99	0.2887
12:91402987:C:A	50	100	1	0.2887
12:91403001:G:T	50	100	1	0.09568
12:91403025:G:A	50	100	1	0.01634
12:91403165:C:T	50	100	0.98	0.01452
12:91403509:G:T	50	100	1	0.03268
12:91403615:T:C	50	100	1	0.1247
12:91404308:T:C	50	100	1	0.1029
12:91404352:C:T	50	100	1	0.2789
12:91404596:C:T	50	100	1	0.1031
12:91405479:C:T	50	100	1	0.1376
12:91405778:C:T	50	100	0.97	0.03504
12:91406254:A:G	50	100	1	0.09586
12:91406264:A:C	50	100	1	0.09586
12:91406280:T:G	50	100	1	0.09586
12:91406863:A:G	50	100	0.96	0.0187
12:91407606:C:T	50	100	1	0.1592
12:91407827:A:C	50	100	1	0.02088
12:91408497:C:T	50	100	1	0.09423
12:91408940:A:G	50	100	0.94	0.02687
12:91409322:A:G	50	100	1	0.1474
12:91409585:G:C	50	100	1	0.02088
12:91409673:C:A	50	100	1	0.01489
12:91409937:C:T	50	100	1	0.01997
12:91410196:A:T	50	96	0.98	0.09604
12:91410660:G:A	50	100	0.99	0.2919
12:91410733:G:A	50	100	1	0.09205
12:91410942:A:G	50	100	0.87	0.02233
12:91410956:G:A	50	100	1	0.4504
12:91411408:T:C	50	100	0.99	0.2918
12:91411417:A:G	50	100	1	0.02106
12:91411510:A:G	50	100	1	0.1489
12:91411976:A:G	50	100	0.99	0.2919
12:91412704:T:C	50	100	1	0.09441
12:91412705:G:A	50	100	1	0.4009
12:91413255:G:C	50	100	1	0.05592
12:91413310:T:A	50	100	1	0.4513
12:91413511:T:C	50	100	1	0.03322
12:91414319:C:T	50	100	0.98	0.104
12:91414672:C:T	50	100	1	0.09386
12:91415664:A:G	50	100	1	0.1255
12:91415711:T:C	50	100	0.96	0.01035
12:91416147:T:C	50	100	1	0.02687
12:91416226:T:C	50	100	1	0.03341
12:91416438:A:G	50	100	1	0.02088
12:91416831:C:A	50	100	1	0.01997
12:91417143:G:A	50	100	1	0.02106
12:91417292:C:T	50	100	0.99	0.1178
12:91417398:A:G	50	100	1	0.1934
12:91417531:T:C	50	100	1	0.3744
12:91417669:G:A	50	100	1	0.2918
12:91417734:G:A	50	100	0.99	0.1178
12:91419031:C:G	50	100	0.98	0.05065
12:91419372:T:A	50	100	1	0.2914
12:91420283:T:C	50	100	0.96	0.03141
12:91420356:T:A	50	100	1	0.1599
12:91420401:T:C	50	100	1	0.07643
12:91420914:G:A	50	100	1	0.02342
12:91421095:G:C	50	100	1	0.05773
12:91421235:A:T	45	80	1	0.4539
12:91421294:T:C	50	100	1	0.02088
12:91421518:T:C	50	100	1	0.1712
12:91422434:G:A	50	100	1	0.01652
12:91422495:T:C	50	100	1	0.1614
12:91422615:G:A	50	100	1	0.2887
12:91423106:G:A	50	100	1	0.03359
12:91423199:A:G	50	100	1	0.02088
12:91423353:G:A	50	100	0.98	0.04503
12:91423720:A:C	50	100	1	0.02088
12:91423943:G:A	50	100	1	0.2353
12:91424062:C:T	50	100	1	0.4519
12:91424535:T:G	50	100	1	0.1576
12:91424892:A:G	50	100	0.87	0.01725
12:91424967:C:A	50	100	0.99	0.1389
12:91425007:A:G	50	100	1	0.2919
12:91425378:G:A	50	100	0.99	0.1178
12:91426335:A:C	50	100	1	0.03413
12:91426724:T:C	50	100	1	0.2889
12:91427044:C:T	50	100	1	0.1708
12:91427177:T:A	50	100	1	0.2889
12:91427301:G:C	50	100	1	0.1708
12:91427311:A:G	50	100	1	0.1708
12:91427319:C:A	50	100	1	0.1708
12:91427614:T:C	50	100	1	0.03577
12:91428191:C:T	50	96	0.96	0.03486
12:91428518:T:G	50	100	1	0.1721
12:91428708:T:C	50	100	0.97	0.03577
12:91428953:A:G	50	100	1	0.0374
12:91430593:T:C	50	100	1	0.1714
12:91430680:A:T	50	100	0.99	0.1389
12:91430681:A:C	50	100	0.99	0.1389
12:91430869:G:T	50	100	1	0.03831
12:91431318:C:A	50	100	1	0.3989
12:91431781:C:A	50	100	1	0.1598
12:91432572:T:C	50	100	0.98	0.04394
12:91433046:C:T	50	100	0.99	0.2358
12:91433514:C:T	50	100	1	0.02015
12:91433716:A:G	50	98	0.99	0.1176
12:91433718:G:A	50	100	1	0.2916
12:91434131:A:G	50	98	0.93	0.07353
12:91434153:T:C	50	100	0.99	0.1817
12:91434284:G:C	50	100	0.99	0.02015
12:91434480:A:G	50	100	0.98	0.02397
12:91435508:T:G	50	100	0.9	0.01307
12:91435524:T:A	50	100	0.87	0.01253
12:91435546:T:A	50	100	1	0.04866
12:91435591:A:T	50	96	0.98	0.05737
12:91436408:G:A	50	100	0.93	0.06881
12:91437063:T:C	50	100	0.99	0.295
12:91437207:T:C	50	100	0.99	0.2135
12:91438458:A:G	50	100	0.98	0.1877
12:91438700:C:T	50	100	0.95	0.01452
12:91438889:C:T	50	98	1	0.2987
12:91439312:C:T	47	85.1	0.85	0.05047
12:91439334:C:T	48	95.8	0.95	0.1382
12:91439342:C:T	45	95.6	0.99	0.01634
12:91439344:C:T	47	97.9	0.86	0.03776
12:91439346:C:T	47	97.9	0.96	0.1383
12:91439348:C:T	49	95.9	0.99	0.08588
12:91439468:C:T	50	100	1	0.4847
12:91439533:T:C	50	100	0.99	0.1855
12:91439863:T:C	50	100	0.99	0.1881
12:91440811:G:A	50	100	0.99	0.1661
12:91440829:A:G	50	100	1	0.4851
12:91440992:C:A	50	100	1	0.01325
12:91441162:G:A	50	100	0.99	0.283
12:91441171:A:T	50	100	1	0.01979
12:91441306:T:A	50	100	0.98	0.1411
12:91441321:G:A	50	100	1	0.4858
12:91441375:T:C	50	98	1	0.4849
12:91441603:C:G	50	100	1	0.01634
12:91441696:A:G	50	98	0.88	0.02905
12:91441855:T:C	50	100	0.95	0.01289
12:91441865:A:G	50	100	1	0.04139
12:91441987:T:C	50	98	0.99	0.01162
12:91442513:A:T	50	100	1	0.01017
12:91442519:G:A	50	100	0.95	0.0581
12:91442539:A:T	50	100	0.98	0.08642
12:91442550:T:C	50	100	1	0.03395
12:91442987:C:T	50	100	1	0.3157
12:91443060:T:C	50	100	0.98	0.1836
12:91443083:G:A	50	100	0.96	0.05773
12:91443112:C:G	50	100	1	0.2767
12:91443747:T:G	50	100	1	0.03395
12:91444072:T:G	50	100	1	0.01616
12:91444201:G:A	50	100	1	0.02451
12:91444377:C:G	50	100	1	0.01616
12:91444497:G:A	50	100	1	0.02251
12:91444540:C:A	50	100	1	0.02306
12:91444726:A:C	50	100	1	0.02433
12:91444799:C:T	50	100	0.97	0.01162
12:91444962:C:T	50	100	1	0.01616
12:91445222:C:T	50	98	1	0.02905
12:91445617:T:C	50	100	1	0.3017
12:91445695:C:T	50	100	0.98	0.1834
12:91445790:C:T	50	100	0.94	0.02015
12:91445917:G:T	50	100	1	0.1993
12:91446070:T:A	50	100	0.98	0.1834
12:91446412:A:C	50	92	0.99	0.01816
12:91446413:C:A	50	96	1	0.01688
12:91446426:C:T	50	100	0.99	0.08678
12:91446477:A:G	50	100	0.95	0.03649
12:91446503:T:C	50	100	1	0.01616
12:91446733:C:T	50	100	0.99	0.01198
12:91447132:T:C	50	100	0.98	0.01434
12:91447365:G:C	50	100	0.93	0.02542
12:91448054:A:G	50	100	0.96	0.0118
12:91448411:C:T	46	100	1	0.01634
12:91448631:A:C	50	100	1	0.01634
12:91448662:T:C	50	100	0.99	0.3834
12:91448882:T:C	50	100	0.98	0.256
12:91448973:G:A	50	100	1	0.1995
12:91450155:T:G	50	100	0.98	0.2743
12:91450545:T:C	50	100	1	0.01997
12:91451378:C:T	50	100	0.99	0.1509
12:91452390:C:T	50	100	0.99	0.1118
12:91452474:T:G	50	100	0.98	0.03304
12:91452487:A:G	50	100	1	0.2001
12:91453147:C:T	50	100	1	0.02288
12:91453161:A:G	50	100	0.97	0.04121
12:91453285:C:T	50	100	1	0.04575
12:91453420:C:T	50	100	0.99	0.08206
12:91453664:T:A	50	100	0.99	0.2529
12:91453672:T:C	50	100	1	0.4336
12:91453823:T:A	49	93.9	0.86	0.04539
12:91453824:A:T	46	89.1	0.8	0.06009
12:91453955:A:T	50	100	1	0.01779
12:91454210:T:C	50	100	0.99	0.08206
12:91454361:T:C	49	100	1	0.4332
12:91454422:T:A	50	100	0.99	0.3086
12:91454967:A:G	50	100	1	0.01434
12:91455094:A:G	50	100	0.97	0.03395
12:91455115:T:C	50	100	0.98	0.1115
12:91455183:G:A	50	100	0.98	0.04103
12:91455322:C:T	50	100	0.99	0.08842
12:91455332:T:C	50	100	1	0.2337
12:91455562:G:A	50	98	0.99	0.04666
12:91455812:C:T	50	98	0.74	0.01471
12:91456544:T:C	50	94	1	0.4325
12:91457088:C:A	50	100	1	0.4308
12:91457371:T:A	50	100	1	0.2304
12:91457400:C:T	50	100	1	0.01725
12:91457544:T:C	50	100	1	0.01725
12:91457637:C:G	50	100	1	0.01743
12:91458368:G:C	50	100	0.98	0.02996
12:91458519:C:T	50	100	1	0.01452
12:91458551:A:G	50	100	1	0.01725
12:91458591:C:T	50	100	1	0.01725
12:91458837:T:C	50	98	1	0.0158
12:91459350:T:C	50	100	1	0.433
12:91459438:A:T	50	100	1	0.1672
12:91459787:G:C	50	100	1	0.01779
12:91459919:G:C	50	100	1	0.2783
12:91460122:G:C	50	100	1	0.01216
12:91460383:T:C	50	100	1	0.4332
12:91460569:A:G	50	100	1	0.2529
12:91460636:G:A	50	100	1	0.04067
12:91460765:T:G	50	100	1	0.03468
12:91460941:C:A	50	100	1	0.01852
12:91461141:A:G	50	98	1	0.03486
12:91461492:C:T	50	100	1	0.01725
12:91461846:A:G	50	100	1	0.01725
12:91462340:A:G	50	100	1	0.08224
12:91462880:C:T	50	100	1	0.1122
12:91462903:A:G	50	100	1	0.1993
12:91463040:C:G	50	100	1	0.01434
12:91463263:A:G	50	100	1	0.01725
12:91463653:T:C	50	100	1	0.03395
12:91463923:G:C	50	100	1	0.1062
12:91464185:A:G	50	100	0.96	0.01216
12:91464751:T:G	50	100	1	0.433
12:91464908:C:A	50	100	1	0.4325
12:91464986:G:A	50	100	1	0.01434
12:91465192:G:T	50	100	1	0.2781
12:91465234:G:A	50	100	1	0.01434
12:91465418:T:C	50	100	1	0.01707
12:91465582:A:C	50	100	1	0.4499
12:91465894:T:C	50	100	1	0.01434
12:91466020:T:C	50	100	1	0.08224
12:91466390:C:T	50	100	1	0.2335
12:91467912:C:T	50	100	1	0.01452
12:91468979:T:C	50	100	1	0.1979
12:91469145:T:C	50	100	0.87	0.01216
12:91469519:G:A	50	98	1	0.03377
12:91469786:A:C	49	100	1	0.199
12:91470710:T:C	50	100	1	0.4056
12:91470786:A:T	50	100	1	0.199
12:91471695:A:G	50	100	1	0.1719
12:91471984:G:C	50	100	1	0.4056
12:91472526:T:C	50	100	1	0.3943
12:91472683:G:C	50	100	1	0.01089
12:91473054:A:T	50	100	1	0.01725
12:91473355:G:A	50	100	1	0.1118
12:91473439:T:C	50	100	1	0.3834
12:91473661:G:C	50	100	1	0.08624
12:91473681:C:T	50	100	1	0.01979
12:91474105:C:T	50	100	0.92	0.01071
12:91474142:T:C	50	100	1	0.3845
12:91474923:C:G	50	100	1	0.4045
12:91475162:T:C	50	98	1	0.3849
12:91475263:T:C	50	100	1	0.08115
12:91475284:C:A	50	100	1	0.08951
12:91475365:A:G	50	100	1	0.2916
12:91475508:T:C	50	100	1	0.1115
12:91475668:T:C	50	100	1	0.3847
12:91475757:G:A	50	100	1	0.01997
12:91475775:G:A	50	100	1	0.04847
12:91475949:A:T	50	100	1	0.05265
12:91476392:A:T	50	100	1	0.02306
12:91476458:A:C	50	100	1	0.199
12:91476830:G:A	50	100	1	0.1979
12:91477126:A:G	50	100	1	0.08115
12:91477168:C:T	50	100	1	0.2925
12:91477180:T:C	50	100	1	0.3232
12:91477203:A:G	50	100	1	0.01543
12:91477375:T:A	50	100	1	0.3851
12:91477564:T:G	50	100	1	0.01089
12:91477749:A:C	50	100	1	0.04085
12:91477995:T:G	50	100	1	0.01979
12:91478160:A:C	50	100	1	0.02306
12:91478178:C:T	50	100	1	0.08115
12:91478334:T:C	50	100	1	0.1122
12:91478525:T:C	50	100	1	0.2899
12:91478757:T:G	50	100	0.93	0.02487
12:91478793:T:C	50	100	0.99	0.09041
12:91478861:A:G	50	100	1	0.01434
12:91479192:C:T	50	100	1	0.08115
12:91479239:C:T	50	100	1	0.3893
12:91479874:T:G	50	100	1	0.01089
12:91479912:C:T	50	100	1	0.1122
12:91480291:C:T	50	100	1	0.02415
12:91480485:T:C	50	100	1	0.1064
12:91481288:A:G	50	100	1	0.1719
12:91481638:A:G	50	100	1	0.3989
12:91481701:C:T	50	100	1	0.01089
12:91481794:A:G	50	100	1	0.1992
12:91481860:C:T	50	100	1	0.08224
12:91482063:C:G	50	100	1	0.0167
12:91482166:T:C	50	100	1	0.03395
12:91482184:A:G	50	100	0.98	0.03359
12:91483415:A:T	50	100	1	0.1988
12:91483693:C:A	50	100	1	0.03395
12:91483697:A:G	50	100	1	0.01089
12:91483827:T:C	50	96	0.99	0.1265
12:91483894:T:C	50	100	1	0.01725
12:91484057:G:A	50	100	1	0.01107
12:91484144:G:A	50	100	1	0.01089
12:91484652:T:G	50	100	1	0.04067
12:91485216:C:T	50	100	1	0.3991
12:91486022:A:T	50	100	1	0.01089
12:91486079:T:C	50	100	1	0.08115
12:91486328:C:T	50	100	1	0.01434
12:91486849:G:A	50	100	1	0.2936
12:91486923:T:C	50	100	1	0.01725
12:91487034:G:A	50	100	1	0.09023
12:91487156:G:A	50	100	1	0.3887
12:91487673:C:T	50	100	0.93	0.01725
12:91487718:C:T	50	100	1	0.2752
12:91487943:A:T	50	98	1	0.4011
12:91488014:T:C	50	100	1	0.01198
12:91488087:G:C	50	100	1	0.1986
12:91488280:C:T	50	100	1	0.0167
12:91488393:T:A	50	100	1	0.09405
12:91488523:T:G	50	100	1	0.0167
12:91488719:T:A	50	100	0.99	0.4
12:91488917:C:T	50	100	1	0.01725
12:91488954:G:C	50	100	1	0.08987
12:91489099:A:C	50	100	0.92	0.0167
12:91490116:G:A	50	100	1	0.01107
12:91490143:T:C	50	100	1	0.03413
12:91490255:G:A	50	100	1	0.01089
12:91490658:A:G	50	100	0.94	0.02033
12:91490992:A:G	50	100	1	0.01089
12:91491563:T:C	50	100	1	0.1118
12:91491772:A:T	50	100	1	0.0167
12:91491858:C:T	50	100	1	0.1973
12:91492319:G:C	50	100	1	0.1979
12:91492597:A:G	50	100	1	0.01725
12:91492598:T:C	50	100	0.95	0.01997
12:91492657:G:A	50	100	0.98	0.03068
12:91492884:A:G	50	100	0.99	0.4029
12:91492956:T:G	50	100	1	0.02433
12:91493032:A:C	50	100	1	0.0167
12:91493619:A:G	50	100	1	0.04012
12:91493739:T:C	50	100	1	0.0167
12:91493996:A:G	50	100	1	0.1977
12:91494225:C:T	50	100	0.98	0.03086
12:91494710:C:A	50	100	1	0.01888
12:91494720:G:A	50	100	1	0.08134
12:91495223:C:T	50	100	1	0.08115
12:91495368:T:A	50	100	1	0.03413
12:91495461:T:C	50	100	1	0.4116
12:91495631:A:G	50	100	1	0.0167
12:91495717:G:C	50	100	1	0.199
12:91496034:C:T	50	100	1	0.08987
12:91496169:G:T	50	100	1	0.01743
12:91496327:T:C	50	100	1	0.03159
12:91496716:G:A	50	100	1	0.01725
12:91496874:T:A	50	100	1	0.3856
12:91497037:T:C	50	100	1	0.4116
12:91497157:G:A	50	100	1	0.08569
12:91497265:C:T	50	100	1	0.08115
12:91497270:A:G	50	100	1	0.01888
12:91497456:C:T	50	100	0.98	0.3893
12:91497836:G:A	50	100	1	0.3994
12:91498224:A:T	50	100	1	0.01943
12:91498423:A:T	50	100	1	0.02397
12:91498800:T:A	50	100	1	0.1721
12:91498801:G:A	49	100	0.95	0.03922
12:91499033:A:C	50	100	1	0.05283
12:91499071:G:A	50	100	1	0.09005
12:91499149:G:A	50	100	1	0.04103
12:91499169:G:A	50	100	1	0.01416
12:91499241:C:T	50	100	1	0.3994
12:91499404:A:G	50	100	1	0.1988
12:91499514:C:A	50	100	1	0.1988
12:91499711:C:T	50	100	1	0.1113
12:91500146:C:T	50	100	1	0.04121
12:91500352:C:T	50	100	1	0.02306
12:91500439:G:A	50	100	1	0.4036
12:91500630:C:T	50	100	1	0.01725
12:91500933:A:C	50	100	1	0.0167
12:91501027:G:C	50	100	1	0.3885
12:91501302:G:C	50	100	1	0.2894
12:91501757:A:C	50	100	1	0.2894
12:91502312:G:A	50	100	1	0.386
12:91502620:G:A	50	100	1	0.386
12:91502635:G:A	50	100	1	0.106
12:91502938:G:A	50	100	1	0.4036
12:91503147:G:A	50	100	1	0.03141
12:91503491:A:C	50	100	1	0.03395
12:91503746:T:C	50	100	1	0.0167
12:91503887:A:G	50	100	1	0.3856
12:91503906:C:T	50	100	1	0.01725
12:91504009:T:C	50	100	1	0.08115
12:91505200:T:C	50	100	1	0.04884
12:91505772:T:A	50	100	1	0.378
12:91505773:A:T	50	100	1	0.01616
12:91505849:C:T	50	100	1	0.01089
12:91506297:C:T	50	98	0.98	0.01961
12:91506539:T:G	50	100	0.89	0.03105
12:91507338:T:A	50	98	0.99	0.01017
12:91508021:T:G	50	100	1	0.0118
12:91508252:G:A	50	100	1	0.1113
12:91508891:C:T	50	100	1	0.3865
12:91509679:A:G	50	100	1	0.3845
12:91509785:C:T	50	100	1	0.2859
12:91510013:T:C	50	100	0.98	0.2006
12:91510587:C:A	50	100	1	0.4158
12:91510603:C:A	50	100	1	0.09023
12:91510829:A:G	50	100	1	0.3224
12:91510946:C:T	50	98	0.96	0.01198
12:91511451:G:A	50	100	1	0.04884
12:91512235:G:A	50	100	1	0.01089
12:91513254:A:G	50	100	0.97	0.08134
12:91513452:G:C	50	100	0.99	0.01434
12:91513572:A:C	50	100	0.99	0.2536
12:91513989:T:C	50	100	1	0.02778
12:91514245:G:A	50	100	1	0.01198
12:91514917:T:G	50	100	1	0.01089
12:91515440:A:T	50	100	1	0.03686
12:91515520:C:A	50	100	1	0.05283
12:91515765:T:C	50	100	1	0.09441
12:91516112:T:C	50	100	1	0.03649
12:91516406:T:C	50	100	1	0.2896
12:91517124:C:T	50	100	1	0.02397
12:91517232:A:G	50	100	1	0.02397
12:91517306:C:T	50	100	1	0.04866
12:91517310:C:G	50	100	1	0.04847
12:91517311:A:T	50	100	1	0.04847
12:91517312:C:G	50	100	1	0.04847
12:91517316:A:G	50	100	1	0.04847
12:91517794:C:T	50	100	1	0.01961
12:91517874:G:C	50	100	1	0.03395
12:91517910:C:G	50	100	1	0.09023
12:91518290:C:T	50	100	1	0.09023
12:91518421:C:T	50	100	1	0.2936
12:91518608:T:A	50	100	1	0.08079
12:91519246:C:T	50	100	1	0.02052
12:91519248:A:G	50	100	1	0.2898
12:91519257:G:A	50	100	0.86	0.01071
12:91519528:A:C	49	100	0.85	0.01362
12:91519564:A:G	49	98	1	0.2899
12:91519626:G:T	50	100	0.87	0.01489
12:91520244:T:G	50	100	1	0.3971
12:91520897:C:T	50	100	1	0.04103
12:91521125:C:T	50	100	1	0.01089
12:91521181:C:T	50	100	1	0.04103
12:91521229:T:G	50	100	1	0.04847
12:91521627:C:G	50	100	1	0.1708
12:91521640:C:T	50	100	1	0.3869
12:91521653:A:G	50	100	1	0.2928
12:91521654:T:A	50	80	0.85	0.3909
12:91521679:A:G	50	100	1	0.3974
12:91521766:C:T	50	100	1	0.2898
12:91522530:T:C	50	98	1	0.4034
12:91522596:C:T	50	100	1	0.1986
12:91522660:T:C	50	100	0.99	0.2538
12:91522794:G:C	50	100	1	0.08097
12:91522841:T:A	50	100	0.95	0.01398
12:91522849:T:G	50	100	1	0.04176
12:91522908:A:C	50	98	0.99	0.0118
12:91523289:G:A	50	100	1	0.3844
12:91523339:A:G	50	100	1	0.02415
12:91523599:A:G	50	100	1	0.03395
12:91523909:A:C	50	100	1	0.01761
12:91523939:G:C	50	100	1	0.08079
12:91524357:A:T	50	100	1	0.01434
12:91524391:A:G	50	100	1	0.2896
12:91524705:G:T	50	100	1	0.1605
12:91524736:C:G	50	100	1	0.3853
12:91525279:A:G	50	100	1	0.4011
12:91525281:C:A	50	100	1	0.4011
12:91525411:C:T	50	100	1	0.08115
12:91525813:T:C	50	100	1	0.01616
12:91525828:A:G	50	100	1	0.01725
12:91525840:A:G	50	100	1	0.0167
12:91526049:G:A	50	100	1	0.2901
12:91526573:G:T	50	100	1	0.2896
12:91526676:A:T	50	98	1	0.386
12:91527205:T:C	50	100	1	0.01725
12:91527352:T:C	50	100	1	0.01979
12:91528024:A:C	50	100	1	0.3844
12:91528154:T:A	50	100	1	0.04866
12:91528380:G:A	50	100	1	0.03413
12:91528415:C:A	50	100	1	0.08115
12:91528539:T:C	50	100	1	0.01253
12:91528829:G:A	50	100	1	0.09005
12:91528857:T:C	50	100	1	0.02397
12:91528994:G:A	50	100	1	0.1122
12:91529002:T:A	50	100	1	0.02197
12:91529172:T:C	50	100	1	0.03123
12:91529294:G:A	50	100	1	0.1986
12:91529367:G:C	50	100	1	0.09096
12:91529456:C:T	50	100	1	0.0167
12:91529526:T:C	50	100	1	0.04884
12:91530326:A:G	50	100	1	0.01089
12:91530509:A:G	50	100	1	0.01688
12:91531086:A:G	50	100	1	0.01725
12:91531397:G:A	50	86	0.97	0.3934
12:91531509:C:A	50	100	0.86	0.01035
12:91531748:T:C	50	100	1	0.09005
12:91531753:A:G	50	100	1	0.08115
12:91531872:G:A	50	100	1	0.09023
12:91533052:T:G	50	100	1	0.01725
12:91533302:T:G	50	100	1	0.1122
12:91533322:G:T	50	100	1	0.0167
12:91533374:T:G	50	100	1	0.0167
12:91533438:A:G	50	100	1	0.01779
12:91534034:C:T	50	100	1	0.01126
12:91534575:G:A	50	100	1	0.0817
12:91534614:A:G	50	100	1	0.01089
12:91534680:T:C	50	100	1	0.02306
12:91535203:A:G	50	100	1	0.01743
12:91535265:C:A	50	100	1	0.3883
12:91536099:T:A	50	100	1	0.0374
12:91536513:C:T	50	100	1	0.01797
12:91536891:T:C	50	100	1	0.01725
12:91537023:C:T	50	100	1	0.2898
12:91537455:G:A	50	100	1	0.08642
12:91537628:G:A	50	100	1	0.04012
12:91537700:T:A	49	100	1	0.03794
12:91538728:G:A	50	98	0.97	0.0236
12:91538833:G:A	50	100	0.93	0.01598
12:91539019:G:C	50	100	1	0.03395
12:91539246:C:T	50	98	1	0.1975
12:91539418:G:A	50	100	1	0.3847
12:91539451:G:A	50	100	1	0.3804
12:91539516:T:C	50	100	1	0.1986
12:91539563:A:G	50	100	1	0.0374
12:91539778:A:C	50	100	1	0.01471
12:91540408:T:C	50	100	0.94	0.01924
12:91541133:C:T	50	100	1	0.157
12:91541324:T:G	50	100	1	0.3804
12:91541690:G:A	50	100	1	0.0118
12:91541894:C:T	50	100	1	0.2894
12:91542016:G:A	50	100	1	0.08115
12:91543348:G:A	50	100	1	0.4032
12:91543522:G:C	50	100	1	0.03413
12:91543775:G:A	50	100	1	0.3845
12:91544166:C:T	50	100	1	0.04775
12:91544253:C:T	50	100	0.98	0.07789
12:91544316:C:G	50	100	1	0.3847
12:91544824:G:C	50	100	1	0.3847
12:91545054:G:A	50	100	1	0.3847
12:91545485:G:A	50	100	1	0.01162
12:91545772:C:T	50	100	1	0.2794
12:91545948:G:A	50	100	1	0.04884
12:91546102:C:A	50	100	1	0.01235
12:91546341:G:A	50	100	1	0.03395
12:91546564:A:G	50	100	1	0.01126
12:91546652:A:G	50	100	1	0.2901
12:91546828:A:G	50	100	1	0.1725
12:91547177:T:C	50	100	1	0.08134
12:91548076:G:A	50	100	1	0.04031
12:91548107:G:C	50	100	1	0.01761
12:91548591:C:T	50	100	0.98	0.04103
12:91548711:G:A	50	100	0.88	0.03758
12:91548820:C:G	50	100	1	0.04793
12:91549820:A:C	50	100	1	0.2905
12:91549880:C:A	50	100	1	0.02306
12:91549959:C:T	50	100	1	0.0118
12:91550027:T:C	50	100	1	0.1107
12:91550205:C:T	50	100	1	0.04031
12:91550327:A:T	50	100	0.98	0.04811
12:91550474:T:C	50	100	1	0.02306
12:91550690:G:A	50	100	1	0.02451
12:91551121:C:T	50	100	1	0.01434
12:91551277:T:C	50	100	1	0.08079
12:91551485:C:T	50	100	1	0.08115
12:91551586:T:C	50	100	1	0.309
12:91551591:A:G	50	100	1	0.01144
12:91551737:G:A	50	100	1	0.01434
12:91551923:A:G	50	100	1	0.4003
12:91552054:C:T	50	100	1	0.3903
12:91552089:G:C	50	100	1	0.3903
12:91552244:C:T	50	100	1	0.03395
12:91552335:T:G	50	100	0.95	0.02269
12:91552357:C:T	50	100	0.97	0.04049
12:91552675:T:G	50	94	0.98	0.3678
12:91552677:G:T	50	96	0.94	0.03994
12:91552760:T:C	50	100	1	0.01725
12:91553092:G:A	50	100	1	0.02306
12:91553443:G:A	50	100	1	0.2898
12:91553887:G:A	50	100	1	0.2898
12:91554101:A:G	50	100	1	0.01743
12:91554304:C:T	50	100	1	0.0216
12:91554310:T:A	50	100	1	0.07553
12:91554735:G:C	50	98	0.99	0.08606
12:91555028:T:A	50	100	1	0.04121
12:91555229:T:C	50	100	1	0.02415
12:91555457:G:A	50	100	1	0.04866
12:91556034:G:C	50	100	1	0.1972
12:91556658:A:G	50	100	1	0.0167
12:91556808:G:A	50	100	1	0.01089
12:91556853:T:C	50	100	1	0.03395
12:91558277:T:C	50	100	1	0.01997
12:91558530:G:T	50	100	0.99	0.1561
12:91559136:T:C	50	100	1	0.08115
12:91559570:A:G	50	100	1	0.04866
12:91559952:C:T	50	100	1	0.3715
12:91560189:G:A	50	100	1	0.02397
12:91560226:A:G	50	100	1	0.1131
12:91560429:A:G	50	100	1	0.01089
12:91560460:C:T	50	100	0.94	0.01943
12:91560937:T:G	50	100	1	0.02378
12:91562340:A:T	50	100	1	0.2544
12:91562577:C:G	50	100	1	0.1122
12:91562708:G:A	50	100	1	0.04139
12:91563603:C:T	50	100	1	0.01725
12:91564029:T:C	50	100	1	0.04902
12:91564147:G:A	50	100	1	0.3847
12:91564564:A:T	50	100	1	0.01997
12:91564822:G:A	50	100	1	0.3847
12:91564963:G:A	50	100	1	0.01235
12:91564971:T:G	50	100	1	0.01707
12:91565068:C:T	50	100	1	0.02306
12:91565188:G:A	50	100	1	0.3876
12:91565488:C:T	50	100	1	0.1118
12:91566083:G:A	50	100	1	0.01725
12:91566301:G:A	50	100	0.99	0.1714
12:91566897:T:A	50	100	0.97	0.2939
12:91567036:C:A	49	100	0.99	0.2613
12:91567073:G:A	50	100	0.99	0.07988
12:91567239:G:A	50	100	1	0.01434
12:91567277:A:G	50	100	1	0.01089
12:91567502:A:G	50	100	1	0.3302
12:91567840:T:G	50	98	0.99	0.09041
12:91567857:C:T	50	88	0.99	0.2854
12:91567862:C:T	50	100	0.74	0.01089
12:91567871:G:T	50	100	1	0.04049
12:91567877:T:A	50	100	1	0.01089
12:91567951:T:C	50	100	1	0.02397
12:91567978:C:T	50	98	1	0.2852
12:91568148:A:C	50	96	0.98	0.03595
12:91568540:C:T	50	100	0.92	0.03468
12:91568727:T:C	50	100	1	0.01089
12:91569257:C:A	50	98	1	0.02378
12:91569526:T:C	50	100	1	0.01688
12:91569697:A:C	50	100	1	0.0394
12:91570049:A:G	49	93.9	0.99	0.2778
12:91570123:G:A	50	100	0.98	0.01743
12:91570941:G:A	50	100	0.99	0.1106
12:91570998:C:T	50	100	1	0.01216
12:91571344:G:A	50	100	1	0.01089
12:91571723:C:T	50	98	1	0.278
12:91572076:A:G	50	100	1	0.264
12:91572170:T:G	50	100	1	0.2783
12:91572543:A:G	50	100	1	0.09041
12:91573087:G:A	50	100	1	0.01089
12:91573138:C:T	50	100	0.99	0.2431
12:91573144:T:C	50	98	1	0.1859
12:91573590:C:T	50	98	0.99	0.1097
12:91573709:G:A	50	92	0.98	0.04975
12:91573710:A:G	50	92	0.96	0.05084
12:91573751:C:G	50	100	0.99	0.1634
12:91573973:G:A	50	100	1	0.01452
12:91574898:G:A	50	100	1	0.01416
12:91575000:C:T	50	100	1	0.01816
12:91575537:C:T	50	100	1	0.3655
12:91575590:T:C	50	100	1	0.07389
12:91575768:A:G	50	100	1	0.03177
12:91575977:G:A	50	100	0.94	0.03214
12:91576025:G:A	50	100	1	0.01416
12:91576728:T:A	49	85.7	0.93	0.1091
12:91577455:G:C	50	100	0.95	0.03649
12:91577998:A:C	50	100	1	0.01416
12:91578080:G:T	50	100	0.99	0.1492
12:91578120:C:T	50	100	0.97	0.02669
12:91578395:C:T	50	100	1	0.07389
12:91578594:G:A	50	100	1	0.06772
12:91579586:G:A	50	100	0.99	0.4256
12:91579588:G:C	50	100	1	0.01779
12:91579630:C:T	50	100	1	0.06772
12:91579737:C:T	50	100	1	0.01416
12:91579901:G:A	50	100	1	0.03159
12:91580962:T:C	50	98	0.96	0.01089
12:91581231:T:C	50	100	1	0.06808
12:91581403:A:G	50	100	1	0.03468
12:91581877:G:A	50	100	1	0.05519
12:91582430:C:T	50	100	1	0.01416
12:91582504:C:T	50	100	0.99	0.1158
12:91582876:A:G	50	100	1	0.4399
12:91583194:T:G	50	100	1	0.05864
12:91583295:T:C	50	100	1	0.01779
12:91583529:C:A	50	100	1	0.01779
12:91583570:C:T	50	100	1	0.03068
12:91583672:A:C	50	100	1	0.03068
12:91584071:C:T	50	100	1	0.1492
12:91584152:A:T	50	100	1	0.01489
12:91584598:T:C	49	91.8	0.97	0.08533
12:91584871:C:A	50	100	0.99	0.0138
12:91585288:G:T	50	100	1	0.01416
12:91585774:T:G	50	100	1	0.05537
12:91586375:C:A	50	100	1	0.01416
12:91586376:C:A	50	100	1	0.01471
12:91586458:C:T	50	100	1	0.01797
12:91586597:T:C	50	100	1	0.441
12:91586723:T:C	50	100	1	0.3633
12:91587002:A:G	50	100	0.99	0.112
12:91587166:C:T	50	100	1	0.215
12:91587335:G:A	50	100	1	0.01779
12:91587502:C:A	50	98	1	0.06808
12:91587524:C:T	50	100	0.99	0.1133
12:91587901:T:C	50	100	1	0.03068
12:91588106:T:C	50	100	1	0.06772
12:91588354:A:G	50	98	1	0.116
12:91588599:T:G	50	100	1	0.04121
12:91588687:A:G	50	100	1	0.01398
12:91588886:T:G	50	100	1	0.0187
12:91589882:C:T	50	100	0.99	0.01235
12:91590480:T:G	50	100	1	0.1149
12:91590931:T:A	50	100	1	0.05846
12:91591265:T:C	50	100	1	0.05973
12:91591305:T:C	50	100	1	0.1233
12:91591448:T:C	50	100	1	0.06772
12:91591490:G:A	50	100	1	0.4185
12:91591666:T:C	50	100	1	0.03195
12:91591833:T:C	50	100	1	0.01053
12:91591840:T:G	50	100	1	0.07462
12:91591913:G:A	50	100	1	0.4029
12:91592090:T:A	49	98	1	0.3593
12:91592259:T:G	50	100	1	0.06391
12:91592340:A:G	50	100	1	0.01834
12:91592589:G:A	50	100	1	0.01416
12:91592705:C:T	50	100	0.99	0.3983
12:91592709:A:T	50	100	1	0.05755
12:91592988:A:G	50	100	1	0.01053
12:91593828:G:A	50	100	0.97	0.07916
12:91594105:G:A	50	100	0.98	0.09622
12:91594317:T:C	50	100	1	0.01053
12:91594574:C:T	50	100	1	0.06409
12:91594790:C:T	50	100	1	0.07898
12:91595585:G:A	50	100	0.97	0.01507
12:91596060:C:T	50	100	0.99	0.3987
12:91596580:T:C	50	100	1	0.08243
12:91596981:A:T	50	100	0.99	0.4221
12:91597245:C:A	50	100	0.97	0.0285
12:91597374:C:T	50	100	1	0.01852
12:91597506:T:G	46	95.7	0.8	0.01816
12:91597525:A:G	43	88.4	0.96	0.08007
12:91597540:A:G	36	80.6	0.88	0.1276
12:91597544:C:G	40	77.5	0.8	0.1549
12:91597546:C:T	39	79.5	0.88	0.134
12:91597566:C:T	37	94.6	0.84	0.02778
12:91597585:T:C	41	92.7	0.95	0.05156
12:91597601:A:T	46	82.6	0.86	0.05937
12:91597636:C:T	50	94	0.99	0.4141
12:91597645:A:C	50	92	0.98	0.3802
12:91597767:G:A	50	100	1	0.01416
12:91598814:T:C	50	100	0.99	0.3951
12:91598909:A:G	50	100	1	0.07771
12:91599165:C:G	50	100	0.99	0.0797
12:91600321:A:G	50	98	0.99	0.1131
12:91600606:A:G	50	98	0.99	0.01471
12:91601217:T:A	50	100	0.99	0.02197
12:91601556:C:T	50	100	0.99	0.4317
12:91601614:C:T	50	100	1	0.4316
12:91601724:T:A	49	91.8	0.94	0.0443
12:91601725:A:T	50	94	1	0.4911
12:91601747:G:A	50	100	0.99	0.08007
12:91601834:C:T	50	100	1	0.4316
12:91602279:T:G	50	100	0.99	0.492
12:91602401:T:C	50	100	0.99	0.08007
12:91602435:T:C	50	100	1	0.07771
12:91602697:G:C	50	100	1	0.01253
12:91602854:C:G	46	91.3	0.98	0.1013
12:91602856:C:G	48	91.7	0.96	0.3773
12:91603620:C:T	50	100	0.97	0.01507
12:91603685:G:C	50	100	1	0.3676
12:91604422:T:G	50	100	0.98	0.3989
12:91604597:G:A	50	100	1	0.07734
12:91604754:G:A	50	100	1	0.07734
12:91604966:C:A	50	100	1	0.07643
12:91605579:T:C	50	100	0.98	0.1885
12:91606039:C:G	50	100	0.99	0.1135
12:91606551:C:T	50	98	0.99	0.221
12:91607671:T:C	50	100	1	0.07662
12:91609057:C:A	50	100	0.99	0.01834
12:91609331:G:A	50	100	1	0.4328
12:91609378:G:A	50	100	1	0.01834
12:91609580:C:A	50	100	1	0.05483
12:91609925:C:T	50	100	1	0.07861
12:91610298:T:C	50	100	0.95	0.02306
12:91610320:T:G	50	100	1	0.01834
12:91610428:C:T	50	100	1	0.01834
12:91610627:A:T	50	98	0.99	0.2208
12:91610756:G:A	50	100	1	0.05483
12:91611763:G:C	50	100	0.96	0.07771
12:91612038:G:C	50	98	1	0.03304
12:91612048:C:G	50	100	1	0.01834
12:91612305:A:G	50	96	0.99	0.01961
12:91612334:T:C	50	100	0.99	0.02197
12:91612826:C:T	50	100	0.99	0.3918
12:91613612:C:T	50	100	1	0.01834
12:91614416:T:C	50	98	0.95	0.08061
12:91615299:A:G	50	100	0.97	0.01616
12:91615687:T:C	50	100	0.98	0.07934
12:91615715:A:G	50	100	1	0.05501
12:91615923:G:C	50	100	1	0.0138
12:91617353:C:T	50	100	1	0.01053
12:91617607:C:T	50	100	1	0.01507
12:91618424:T:C	50	98	0.99	0.4212
12:91618712:T:C	50	100	0.98	0.03976
12:91620144:C:T	50	100	0.96	0.01834
12:91620437:A:G	46	87	0.72	0.02324
12:91620463:G:A	46	97.8	0.94	0.09822
12:91620550:G:A	50	100	1	0.01979
12:91620578:A:C	49	100	1	0.03014
12:91620969:G:C	50	100	1	0.01307
12:91621052:T:G	50	98	0.98	0.4777
12:91621157:T:C	50	100	0.99	0.06826
12:91621171:C:T	50	100	1	0.01289
12:91621518:C:T	50	100	1	0.01289
12:91621809:T:A	50	96	0.99	0.4797
12:91621979:C:G	44	90.9	0.89	0.01144
12:91622517:A:C	50	98	0.96	0.1416
12:91622977:T:C	50	100	1	0.4853
12:91623143:T:G	50	100	1	0.2584
12:91626187:A:G	50	100	1	0.2148
12:91626226:G:A	50	100	1	0.02832
12:91626321:A:G	50	100	1	0.1897
12:91626943:A:G	50	100	0.98	0.258
12:91626970:A:G	50	98	0.83	0.03794
12:91626998:T:C	50	100	1	0.1899
12:91627734:T:A	50	100	1	0.0679
12:91628141:T:C	50	100	0.96	0.04448
12:91628576:A:G	50	100	0.99	0.1394
12:91628914:T:C	50	100	1	0.02342
12:91629063:G:A	50	100	1	0.4461
12:91629157:G:A	50	100	1	0.0138
12:91629844:A:G	50	100	1	0.0679
12:91630265:G:T	50	100	1	0.0679
12:91631123:A:G	50	100	1	0.01416
12:91631151:T:C	50	100	1	0.0679
12:91631545:A:C	50	100	0.98	0.2977
12:91631725:C:T	49	98	0.97	0.07861
12:91631728:G:C	50	100	1	0.03068
12:91631812:C:A	50	100	1	0.2328
12:91631842:T:G	50	100	1	0.0679
12:91632485:T:C	50	100	0.98	0.3008
12:91632605:A:G	50	100	1	0.2329
12:91632670:A:G	50	100	1	0.01325
12:91632885:A:G	50	100	1	0.02342
12:91633132:G:T	50	100	1	0.0679
12:91633464:T:C	50	100	1	0.1901
12:91633867:T:C	50	100	1	0.2331
12:91633951:C:A	50	100	1	0.0679
12:91633960:G:A	50	100	1	0.01017
12:91634204:G:T	50	98	0.86	0.0138
12:91634279:C:G	50	100	1	0.0679
12:91634413:C:G	50	100	1	0.01507
12:91634874:T:A	50	100	0.97	0.04176
12:91634909:G:A	50	100	1	0.02342
12:91635014:C:T	50	100	1	0.4468
12:91635501:G:A	50	100	0.97	0.04176
12:91635524:G:A	50	100	1	0.1903
12:91635626:G:A	50	100	1	0.1903
12:91635708:G:T	50	100	1	0.1903
12:91635807:A:T	50	100	1	0.232
12:91635884:C:T	50	100	1	0.02342
12:91636286:T:C	50	100	1	0.01834
12:91636435:T:A	49	95.9	0.98	0.1024
12:91636821:G:C	50	100	1	0.02342
12:91637126:G:A	50	100	0.96	0.02324
12:91637809:T:G	50	100	1	0.4764
12:91638817:T:A	50	100	1	0.01307
12:91640256:A:G	50	100	0.99	0.07698
12:91640388:G:A	50	100	0.87	0.01471
12:91640548:G:A	50	100	1	0.2142
12:91641067:C:T	50	100	0.88	0.01725
12:91641083:T:C	50	100	1	0.301
12:91641759:G:A	50	100	0.98	0.01216
12:91641817:A:G	50	100	1	0.01307
12:91642827:G:C	50	100	1	0.06772
12:91643606:A:G	50	100	1	0.06772
12:91643642:T:A	50	100	1	0.2337
12:91644173:A:T	50	98	1	0.1905
12:91645106:A:G	49	100	1	0.01416
12:91645379:T:G	50	100	1	0.01561
12:91645994:A:G	50	100	1	0.06772
12:91646538:G:A	50	100	1	0.01561
12:91646769:A:G	50	100	1	0.06772
12:91646891:A:T	50	100	0.98	0.04176
12:91647134:C:T	50	100	0.95	0.01307
12:91647250:C:T	50	100	1	0.4753
12:91647994:A:G	50	100	1	0.03976
12:91648516:G:A	50	100	1	0.02741
12:91648967:G:A	50	100	1	0.1908
12:91648985:A:G	50	98	1	0.02778
12:91649672:C:T	50	100	1	0.2996
12:91650438:T:A	50	100	1	0.06808
12:91650760:G:A	50	100	1	0.1438
12:91650774:G:T	50	100	1	0.2328
12:91651848:G:A	50	100	1	0.4751
12:91652012:C:G	50	100	0.99	0.1912
12:91652573:A:G	50	100	1	0.01616
12:91652914:T:C	50	100	1	0.4929
12:91654445:C:A	50	100	0.86	0.01235
12:91654521:C:T	50	100	1	0.02741
12:91656416:T:C	50	100	0.99	0.07607
12:91656426:C:A	50	100	0.99	0.2335
12:91656526:A:G	50	100	0.99	0.3016
12:91656700:A:T	50	98	0.99	0.4739
12:91656991:G:A	50	100	0.99	0.4733
12:91657130:C:T	50	100	0.97	0.07843
12:91657359:A:G	50	100	0.99	0.06645
12:91657552:G:A	50	100	1	0.01344
12:91657567:C:T	50	100	1	0.02614
12:91658303:G:A	50	98	0.95	0.05374
12:91658310:A:G	50	100	0.97	0.08079
12:91658311:A:G	50	98	0.89	0.08588
12:91658566:G:A	50	100	0.93	0.03232
12:91660182:C:G	50	100	0.99	0.02578
12:91660367:G:A	50	100	0.98	0.1899
12:91661902:C:T	50	98	0.96	0.3509
12:91661964:A:T	50	96	0.97	0.3542
12:91662021:A:C	50	98	0.97	0.1049
12:91662289:A:C	50	98	0.97	0.08115
12:91662592:G:A	50	100	0.94	0.01416
12:91662899:C:T	50	98	0.98	0.1049
12:91662906:C:T	50	98	0.98	0.3538
12:91663105:G:A	50	100	0.93	0.0118
12:91663726:A:C	50	98	0.97	0.07353
12:91664095:G:A	50	98	0.96	0.1048
12:91664211:C:T	50	98	0.93	0.1051
12:91664987:C:T	50	98	0.98	0.1066
12:91665186:G:A	50	98	0.96	0.1069
12:91665232:A:C	50	100	0.65	0.01779
12:91665307:A:G	50	98	0.98	0.3212
12:91665415:C:T	50	98	0.98	0.1044
12:91665786:G:A	50	100	0.97	0.03813
12:91665853:T:C	50	100	0.99	0.01471
12:91665999:A:G	50	100	0.99	0.05428
12:91667078:C:A	50	98	0.98	0.2338
12:91667201:T:A	50	98	0.98	0.2369
12:91667230:A:G	50	98	0.96	0.3431
12:91667259:C:G	50	98	0.9	0.05156
12:91667392:A:G	50	98	0.98	0.104
12:91667755:G:A	50	98	0.85	0.0207
12:91668408:A:T	50	100	0.97	0.05301
12:91668409:G:A	50	100	0.97	0.07898
12:91668583:A:G	50	98	0.96	0.1048
12:91669597:G:A	50	96	0.94	0.1964
12:91669599:G:T	50	100	0.97	0.07807
12:91669732:A:C	50	98	0.92	0.2778
12:91669880:T:C	50	98	0.98	0.01198
12:91670176:G:C	50	98	0.97	0.1462
12:91670249:A:G	50	96	0.92	0.06391
12:91670253:T:G	50	98	0.9	0.07752
12:91670283:G:C	50	100	0.96	0.0699
12:91670383:C:T	50	98	0.83	0.02106
12:91670401:C:T	50	94	0.93	0.3114
12:91670440:C:A	50	98	0.87	0.03341
12:91670970:A:G	50	100	0.91	0.07789
12:91671060:C:T	50	96	0.82	0.061
12:91671097:T:C	50	100	0.88	0.01162
12:91671192:C:T	50	98	0.77	0.02033
12:91671257:C:T	50	96	0.89	0.1035
12:91671528:T:C	50	100	0.86	0.07516
12:91671801:T:C	50	100	0.88	0.01561
12:91672378:T:C	50	94	0.65	0.05465
12:91672540:T:C	50	76	0.74	0.3059
12:91672643:A:G	50	82	0.76	0.1422
12:91672690:T:C	50	86	0.69	0.3885
12:91672731:G:A	50	100	0.61	0.02505
12:91672783:C:T	50	94	0.61	0.06445
12:91672887:C:A	50	82	0.64	0.1363
12:91673482:T:C	50	100	0.93	0.0345
12:91673546:G:A	50	98	0.94	0.4637
12:91673681:T:C	50	100	0.95	0.2867
12:91673711:G:A	50	100	0.95	0.283
12:91673879:T:A	50	100	0.96	0.01452
12:91673934:C:T	50	100	0.96	0.3016
12:91674056:T:C	50	100	0.95	0.0187
12:91674149:T:C	50	100	0.97	0.04339
12:91674605:G:A	50	98	0.75	0.03214
12:91674869:G:A	50	100	0.89	0.02106
12:91674910:G:T	50	98	0.99	0.02796
12:91675294:A:G	50	100	0.99	0.05138
12:91675424:A:G	50	100	0.99	0.07171
12:91675466:G:T	50	100	0.99	0.2057
12:91675690:C:T	50	100	0.99	0.0167
12:91675750:T:G	50	100	0.99	0.02814
12:91675758:T:C	50	98	0.99	0.4613
12:91676086:G:A	50	100	0.99	0.2057
12:91676434:A:C	49	98	0.99	0.2934
12:91676492:T:C	50	98	0.99	0.1084
12:91677065:G:C	50	98	0.99	0.1082
12:91677220:T:G	50	100	1	0.04121
12:91677256:T:A	50	100	1	0.07353
12:91677266:A:G	50	98	0.97	0.01924
12:91677272:G:A	50	100	0.98	0.2375
12:91677345:T:C	50	98	0.98	0.1196
12:91677388:A:G	50	100	1	0.2264
12:91677486:A:G	50	100	1	0.09895
12:91677498:C:T	50	100	0.99	0.01688
12:91677715:A:G	50	100	0.99	0.02832
12:91677822:A:T	50	100	1	0.06754
12:91678951:A:G	50	100	0.99	0.2406
12:91679231:G:T	50	100	1	0.06754
12:91679284:T:G	49	100	1	0.06754
12:91679377:C:T	50	100	1	0.01434
12:91679477:T:C	50	100	1	0.2026
12:91679653:C:G	50	98	1	0.4368
12:91679781:A:G	50	100	1	0.2024
12:91679911:G:T	50	100	1	0.38
12:91679998:C:T	50	76	0.99	0.2731
12:91680147:G:C	50	100	1	0.04212
12:91680227:A:G	50	100	1	0.2026
12:91680271:C:T	50	100	1	0.03504
12:91680308:G:T	50	100	0.99	0.08497
12:91680732:C:A	50	100	1	0.197
12:91681121:C:T	50	100	1	0.177
12:91681672:C:G	49	100	1	0.01906
12:91681852:T:C	50	100	1	0.201
12:91681868:C:T	50	100	1	0.06754
12:91681993:G:A	49	98	1	0.02524
12:91682411:A:G	50	100	1	0.1095
12:91682715:C:G	50	100	1	0.0512
12:91682844:C:G	50	98	0.99	0.02959
12:91683534:T:C	50	100	1	0.4646
12:91683676:T:C	50	100	1	0.4592
12:91683824:G:A	50	100	1	0.0463
12:91684211:G:A	50	100	1	0.2564
12:91684231:G:A	50	100	1	0.04212
12:91685313:C:T	50	100	0.71	0.01017
12:91685321:C:T	49	98	0.99	0.1518
12:91685605:C:A	50	100	1	0.1098
12:91685828:G:T	50	100	0.98	0.07752
12:91686056:G:C	50	98	0.98	0.1107
12:91686069:T:C	50	100	1	0.10780000000000001
12:91686138:T:G	50	100	1	0.2366
12:91686428:A:G	50	100	1	0.2377
12:91686451:C:G	50	100	1	0.4657
12:91686564:G:C	50	100	1	0.0423
12:91686631:A:T	50	100	1	0.2268
12:91686723:G:A	50	100	1	0.108
12:91686819:T:C	50	100	1	0.04666
12:91686894:A:G	50	100	1	0.0423
12:91687023:T:C	50	100	1	0.02959
12:91687063:A:G	50	100	1	0.2012
12:91687351:C:A	50	100	1	0.2309
12:91687616:T:G	50	100	1	0.02959
12:91687793:G:A	50	100	0.99	0.07571
12:91687854:A:G	50	100	1	0.1077
12:91688023:G:A	50	100	1	0.2008
12:91688088:T:C	50	100	1	0.2008
12:91688223:G:T	50	100	1	0.06754
12:91688301:T:G	50	100	0.99	0.1147
12:91688565:C:T	50	100	0.99	0.08497
12:91688652:C:T	50	100	1	0.2264
12:91688780:A:G	50	100	1	0.06754
12:91689202:G:A	50	100	1	0.01398
12:91689332:T:C	50	100	1	0.2004
12:91689361:A:G	50	100	1	0.1077
12:91689501:C:G	50	100	1	0.06754
12:91689649:C:T	50	100	1	0.03359
12:91689736:T:G	50	100	1	0.02977
12:91689904:T:C	50	100	1	0.2004
12:91689968:A:G	50	100	1	0.01452
12:91690053:C:A	50	100	1	0.3787
12:91690517:A:G	50	100	1	0.06754
12:91690850:G:A	50	100	1	0.4646
12:91690865:C:T	50	100	1	0.2358
12:91690977:T:A	50	100	1	0.3829
12:91691031:A:G	50	100	0.99	0.02996
12:91691268:G:T	50	100	1	0.28
12:91691539:A:G	50	100	1	0.2004
12:91691603:A:G	50	100	1	0.04194
12:91691816:A:C	50	100	1	0.378
12:91691829:G:A	50	100	1	0.2004
12:91691873:C:T	50	100	1	0.3825
12:91691943:C:T	50	100	1	0.1068
12:91692348:C:T	50	100	0.88	0.01017
12:91692493:T:C	50	100	1	0.02578
12:91692976:T:A	50	100	1	0.1084
12:91693124:A:T	50	100	1	0.1765
12:91694085:C:T	50	100	1	0.02959
12:91694160:G:A	50	100	1	0.2004
12:91694229:A:C	50	100	1	0.2818
12:91694302:T:C	50	100	1	0.2006
12:91694341:C:A	50	100	1	0.04194
12:91694668:G:A	50	100	0.99	0.1068
12:91695364:G:A	50	100	1	0.02977
12:91695428:C:T	50	100	0.99	0.07553
12:91695472:C:G	50	100	1	0.04194
12:91695847:T:A	50	100	1	0.1068
12:91696494:A:G	50	100	1	0.2386
12:91696741:G:A	50	100	1	0.2268
12:91696885:T:C	50	100	1	0.1086
12:91697082:C:G	50	100	1	0.04194
12:91697155:A:G	50	100	1	0.1999
12:91697429:C:T	50	100	1	0.01434
12:91697943:A:C	50	100	1	0.04194
12:91698075:G:A	50	100	1	0.01071
12:91698553:G:A	50	100	1	0.2378
12:91698566:C:T	50	100	1	0.04194
12:91698595:G:A	50	100	1	0.01089
12:91698614:G:A	50	96	0.89	0.01598
12:91698858:T:A	50	100	0.98	0.04194
12:91698889:T:C	50	100	1	0.2269
12:91698908:G:A	50	100	1	0.1082
12:91699270:T:C	50	98	1	0.04194
12:91699543:A:G	50	100	1	0.1066
12:91699716:C:T	50	100	1	0.4027
12:91699892:T:C	50	100	1	0.04176
12:91701111:A:T	50	100	1	0.2004
12:91701165:C:T	50	100	0.99	0.02996
12:91701412:A:T	50	100	1	0.3402
12:91701916:C:T	49	100	1	0.3395
12:91701970:A:C	50	100	1	0.10780000000000001
12:91702045:T:C	50	100	1	0.1086
12:91702085:T:G	50	100	1	0.2264
12:91702380:C:A	50	100	1	0.3658
12:91703039:C:T	50	100	1	0.2264
12:91703280:G:C	49	100	1	0.01598
12:91704033:T:C	50	100	0.97	0.03014
12:91704041:C:T	50	100	0.94	0.01561
12:91704162:A:G	50	100	1	0.03014
12:91704342:C:G	50	100	1	0.1068
12:91704876:T:C	50	100	1	0.2001
12:91705542:C:G	50	100	1	0.2001
12:91705626:A:G	50	100	1	0.2264
12:91705736:A:G	50	100	1	0.03014
12:91705981:A:T	50	100	1	0.2264
12:91706319:G:T	50	100	1	0.04194
12:91706338:A:C	50	100	1	0.2001
12:91706506:T:C	50	100	1	0.2066
12:91706519:A:G	50	100	1	0.01707
12:91706881:T:A	50	100	1	0.2369
12:91706981:T:G	50	100	0.99	0.1696
12:91707060:A:C	50	100	1	0.3123
12:91708114:G:A	50	100	1	0.04176
12:91708347:G:A	50	98	1	0.2565
12:91708471:C:T	50	100	1	0.3375
12:91708520:T:C	50	100	1	0.01924
12:91708608:A:G	50	100	1	0.03014
12:91708731:A:G	50	100	1	0.2807
12:91708756:T:G	50	100	1	0.02596
12:91708785:T:A	49	100	1	0.2631
12:91708810:T:C	50	100	1	0.04212
12:91709126:T:C	50	100	1	0.2395
12:91709158:A:G	50	100	1	0.3987
12:91709346:C:T	50	98	1	0.1069
12:91709459:A:G	49	98	0.99	0.01707
12:91709491:C:T	49	100	1	0.2554
12:91709496:C:A	49	100	0.91	0.01216
12:91709698:C:G	49	100	1	0.01126
12:91710013:G:C	50	96	1	0.2451
12:91710383:C:T	50	100	1	0.3373
12:91711190:G:T	50	100	0.79	0.0207
12:91711221:A:C	50	100	1	0.2001
12:91711615:G:C	50	100	1	0.2304
12:91711665:G:A	50	100	1	0.2304
12:91712311:T:A	50	100	1	0.1369
12:91712689:C:T	50	100	0.83	0.01035
12:91712712:A:G	50	100	1	0.2003
12:91712824:G:C	50	100	1	0.2066
12:91712881:T:A	50	100	1	0.2001
12:91713208:C:G	50	100	1	0.2003
12:91713784:G:A	50	100	0.98	0.01126
12:91713836:C:T	50	100	1	0.2631
12:91714069:T:G	50	100	1	0.2001
12:91714222:C:A	50	100	1	0.2264
12:91714386:C:A	50	100	1	0.1069
12:91715114:G:T	50	100	1	0.3433
12:91715168:G:A	50	100	1	0.04158
12:91715278:C:G	50	100	1	0.3433
12:91715541:G:A	50	96	0.9	0.05519
12:91715660:C:T	50	100	1	0.1069
12:91715749:A:G	50	100	1	0.2004
12:91716180:G:A	50	100	1	0.02814
12:91716201:A:G	50	100	1	0.1075
12:91716591:G:T	50	100	1	0.02814
12:91716939:A:G	50	100	1	0.2001
12:91718641:A:G	50	100	1	0.3466
12:91718643:C:T	50	100	1	0.02596
12:91718888:C:T	50	100	1	0.1071
12:91719054:C:A	50	100	1	0.01235
12:91719479:T:C	50	100	1	0.3406
12:91719565:C:T	50	100	1	0.2565
12:91719833:A:G	40	90	0.84	0.1044
12:91719853:G:A	37	83.8	0.78	0.09586
12:91719865:A:G	38	86.8	0.82	0.1325
12:91719901:A:G	34	79.4	0.86	0.1042
12:91720154:A:T	50	100	1	0.4497
12:91721473:G:A	50	100	1	0.0581
12:91722638:T:C	50	100	1	0.2318
12:91722776:A:G	50	100	1	0.1414
12:91722791:A:G	50	100	0.96	0.02651
12:91723001:T:C	50	100	0.99	0.2769
12:91723197:A:G	50	100	0.99	0.3342
12:91723433:A:G	50	100	1	0.486
12:91723474:T:C	50	100	1	0.1113
12:91723484:A:G	50	98	0.99	0.4824
12:91723591:A:C	50	100	1	0.01398
12:91724269:C:G	50	100	0.99	0.2571
12:91724341:C:G	50	100	1	0.03014
12:91724430:G:A	50	100	1	0.2504
12:91724494:G:A	50	100	1	0.04176
12:91724506:G:A	50	100	0.99	0.2932
12:91724659:A:G	50	100	1	0.05047
12:91725076:T:G	50	100	1	0.03268
12:91725256:G:A	50	100	1	0.01816
12:91725391:C:T	50	100	1	0.2549
12:91725509:A:G	50	100	1	0.2558
12:91725592:T:C	50	100	1	0.2634
12:91725919:T:C	50	100	1	0.2558
12:91726300:C:T	50	100	1	0.2558
12:91726524:T:G	50	98	0.93	0.0443
12:91726781:G:A	50	98	0.9	0.02415
12:91726819:A:G	50	100	1	0.01253
12:91727400:G:C	50	100	1	0.276
12:91727497:G:A	50	100	1	0.2633
12:91727763:G:A	50	100	1	0.3337
12:91727958:A:G	50	94	0.73	0.02923
12:91728172:G:T	50	100	1	0.256
12:91728323:G:A	50	100	1	0.1463
12:91728555:G:A	50	98	0.95	0.06209
12:91728577:A:G	50	100	1	0.3341
12:91729244:C:T	50	100	1	0.2754
12:91729324:T:C	50	100	0.98	0.07516
12:91729464:T:G	50	100	0.99	0.2564
12:91729593:A:G	50	100	1	0.2927
12:91729609:C:T	50	100	1	0.1463
12:91730301:C:G	50	100	1	0.2547
12:91730363:T:C	50	98	1	0.455
12:91730366:G:A	50	100	0.97	0.03304
12:91730368:G:A	50	100	0.98	0.1469
12:91731296:T:G	50	100	1	0.2818
12:91731667:A:G	50	100	0.83	0.01053
12:91731906:T:C	50	100	1	0.282
12:91732127:A:G	50	100	1	0.01053
12:91732209:A:G	50	100	0.99	0.2771
12:91733172:C:T	50	100	1	0.03504
12:91733528:C:T	50	98	1	0.03159
12:91733607:G:A	50	100	1	0.3348
12:91733608:T:C	50	98	0.91	0.04049
12:91734245:G:T	50	100	1	0.2547
12:91734536:T:C	50	100	0.99	0.0846
12:91734844:A:G	50	100	1	0.01126
12:91735665:C:G	50	98	0.6	0.01779
12:91735783:A:G	50	100	1	0.2562
12:91735837:T:G	50	100	1	0.25
12:91736167:G:C	50	100	1	0.3339
12:91736329:G:A	50	100	1	0.1977
12:91736351:G:A	50	100	1	0.2573
12:91736373:G:A	50	100	1	0.02342
12:91737168:G:A	50	100	1	0.4862
12:91737210:C:T	50	100	1	0.224
12:91737308:C:A	50	100	1	0.03014
12:91737863:C:G	50	100	1	0.2395
12:91737957:T:C	50	100	1	0.01634
12:91738220:G:A	50	100	1	0.2395
12:91738397:G:A	50	100	1	0.03014
12:91738458:A:C	50	100	1	0.1471
12:91738464:A:G	50	100	0.98	0.01107
12:91738693:C:T	50	100	1	0.03922
12:91738782:T:C	50	100	1	0.2496
12:91738806:C:T	50	100	1	0.03922
12:91740149:A:G	50	100	1	0.1124
12:91740762:C:A	50	100	1	0.2489
12:91741340:G:A	50	100	1	0.2386
12:91741413:G:A	50	100	1	0.01634
12:91742852:C:A	50	100	1	0.3341
12:91744377:T:G	50	100	1	0.1707
12:91744862:T:A	50	100	1	0.02451
12:91745203:C:A	50	100	1	0.02596
12:91745756:G:A	50	100	1	0.04012
12:91746665:G:A	50	100	1	0.3339
12:91746760:A:C	50	96	0.74	0.01616
12:91746908:G:A	50	100	1	0.1977
12:91747673:G:A	50	100	1	0.01434
12:91747681:A:G	50	96	0.91	0.04248
12:91747836:C:T	50	100	1	0.1471
12:91747843:G:A	50	100	0.99	0.01761
12:91748214:T:C	50	100	1	0.23
12:91748401:T:C	50	100	0.98	0.3359
12:91748527:A:G	50	100	1	0.01888
12:91748814:A:G	50	100	1	0.276
12:91749206:C:T	50	100	1	0.1696
12:91749789:C:T	50	96	1	0.1416
12:91750055:T:C	49	100	1	0.4886
12:91750061:T:A	50	100	1	0.02996
12:91750248:T:A	50	100	1	0.1471
12:91750891:G:A	50	100	1	0.04012
12:91751137:G:A	50	100	1	0.1523
12:91751220:G:A	50	100	1	0.02487
12:91751530:G:A	50	100	1	0.4867
12:91751910:T:A	50	100	1	0.01634
12:91752185:G:A	50	100	0.99	0.01398
12:91752792:G:A	50	100	1	0.01307
12:91753082:T:C	50	100	0.98	0.01816
12:91753690:A:G	50	100	0.99	0.02505
12:91753749:T:C	50	100	0.97	0.08515
12:91754298:G:C	50	100	0.97	0.01961
12:91754470:C:T	50	100	1	0.02342
12:91754471:G:A	50	100	0.94	0.1058
12:91754952:A:G	50	100	0.99	0.1422
12:91755086:T:C	50	100	0.96	0.01035
12:91755148:T:C	50	100	1	0.04012
12:91757538:T:G	50	100	0.99	0.1422
12:91757826:C:T	50	100	1	0.2948
12:91758418:G:T	50	100	1	0.02596
12:91758535:T:G	50	100	1	0.1986
12:91759823:A:G	50	100	0.99	0.1422
12:91760267:A:G	50	100	1	0.2378
12:91760493:G:A	50	100	1	0.3339
12:91760677:C:T	50	100	0.93	0.01961
12:91760687:G:A	50	100	1	0.2772
12:91761081:G:T	50	100	1	0.02433
12:91761082:T:G	50	100	1	0.02451
12:91761837:G:A	50	100	1	0.04031
12:91762922:A:G	50	100	1	0.2288
12:91763277:T:C	50	100	1	0.01634
12:91764441:A:G	50	100	1	0.2649
12:91765780:A:T	50	100	1	0.3341
12:91765922:A:G	50	100	1	0.2754
12:91766142:G:A	50	100	0.99	0.293
12:91766422:T:G	50	100	1	0.2391
12:91766837:A:C	50	100	0.99	0.1423
12:91766938:A:G	50	100	1	0.01616
12:91767197:T:C	49	98	0.99	0.3753
12:91767259:G:T	50	100	1	0.02288
12:91767607:T:C	50	96	0.99	0.2099
12:91767671:A:T	49	95.9	0.99	0.3317
12:91768149:C:T	50	100	1	0.03032
12:91768150:G:A	50	94	0.87	0.04049
12:91768396:C:G	48	100	1	0.1983
12:91769415:A:G	50	100	1	0.02342
12:91769617:G:A	50	100	1	0.01416
12:91769669:A:T	50	100	1	0.02106
12:91769727:C:T	50	100	1	0.03014
12:91769776:T:A	50	96	0.99	0.2518
12:91770101:G:A	50	100	0.97	0.02996
12:91770116:A:G	50	92	1	0.228
12:91770298:G:A	50	98	1	0.2395
12:91770525:C:T	50	98	0.99	0.2509
12:91771784:G:T	50	98	0.92	0.05174
12:91772272:C:G	50	100	1	0.02977
12:91773030:T:C	50	100	0.98	0.06645
12:91774832:T:C	50	100	1	0.02614
12:91775638:A:T	50	98	0.99	0.2326
12:91775837:T:G	50	100	0.98	0.07462
12:91776466:T:C	50	98	1	0.2329
12:91776593:A:G	50	100	0.99	0.03649
12:91776951:T:G	50	100	0.93	0.02433
12:91777014:G:A	50	100	0.98	0.2418
12:91777324:C:A	50	100	0.97	0.1
12:91777715:A:G	50	98	1	0.3882
12:91778205:A:G	50	100	0.97	0.2023
12:91778248:A:G	50	98	1	0.388
12:91778562:G:T	50	98	0.99	0.02832
12:91779433:C:A	50	100	1	0.01416
12:91779729:C:A	50	100	0.98	0.2416
12:91779848:A:G	50	100	0.97	0.01271
12:91780004:A:G	50	100	1	0.07444
12:91780428:T:C	50	98	0.98	0.4473
12:91780512:A:G	50	98	1	0.2509
12:91780728:T:C	50	100	0.99	0.06391
12:91780804:T:A	50	98	1	0.2453
12:91780968:G:A	50	100	0.98	0.242
12:91781399:C:T	50	100	0.94	0.0423
12:91781462:C:A	50	100	1	0.01906
12:91782212:A:T	50	100	0.99	0.1242
12:91782303:A:G	50	100	0.99	0.02524
12:91782305:G:T	50	100	0.98	0.2422
12:91782355:A:G	50	100	0.99	0.1313
12:91782599:A:G	50	100	0.99	0.02324
12:91782817:A:G	50	100	1	0.01398
12:91782852:G:A	50	100	0.98	0.2422
12:91782862:A:C	50	98	0.92	0.07662
12:91782926:G:A	50	100	1	0.2338
12:91783549:G:A	50	100	0.98	0.163
12:91783706:G:T	50	100	1	0.2498
12:91784007:C:T	50	100	1	0.2338
12:91784131:A:G	50	100	0.98	0.2783
12:91784418:T:A	50	100	0.99	0.282
12:91785489:A:T	50	100	1	0.2122
12:91786906:A:G	50	100	1	0.2342
12:91787038:C:G	50	100	1	0.02179
12:91788454:T:G	50	100	0.99	0.0187
12:91788893:C:A	50	100	0.96	0.0354
12:91788955:C:G	50	100	0.97	0.01307
12:91789251:T:C	50	98	0.89	0.06463
12:91789270:T:G	50	100	0.96	0.02977
12:91789387:T:G	50	100	0.96	0.02741
12:91790165:A:G	50	100	1	0.1981
12:91791103:A:G	50	100	0.96	0.02651
12:91791325:C:T	50	100	1	0.07534
12:91791949:A:G	50	98	0.98	0.07698
12:91792081:C:T	50	100	0.94	0.01271
12:91792232:C:T	50	100	0.97	0.04811
12:91792349:A:T	50	100	0.98	0.09895
12:91792562:A:G	50	100	1	0.1964
12:91792916:C:T	50	100	0.99	0.2667
12:91793197:A:G	48	100	1	0.1964
12:91793219:C:A	49	100	1	0.4043
12:91793875:C:T	50	100	0.88	0.01797
12:91793956:T:A	50	100	1	0.3469
12:91794165:T:C	50	100	1	0.07553
12:91794490:A:G	50	100	1	0.07698
12:91795149:T:G	50	100	0.91	0.01489
12:91795268:A:G	50	100	0.97	0.03232
12:91796161:C:A	50	100	1	0.1975
12:91796245:G:A	50	100	1	0.0138
12:91796892:A:C	50	100	1	0.01452
12:91796961:A:G	50	100	1	0.3992
12:91797069:G:A	50	100	0.99	0.04484
12:91797133:A:G	50	100	0.9	0.02614
12:91797420:G:C	50	100	0.99	0.187
12:91797607:G:A	50	100	1	0.07898
12:91797689:A:G	50	100	1	0.3922
12:91798180:T:A	50	100	1	0.01071
12:91798333:G:A	50	100	1	0.1968
12:91798496:C:T	50	100	1	0.01071
12:91798827:G:A	50	100	1	0.07534
12:91799011:G:A	50	100	1	0.02469
12:91800377:C:T	50	100	0.99	0.01434
12:91800955:G:A	50	100	1	0.1966
12:91801015:C:T	50	100	1	0.07534
12:91801089:G:A	50	98	0.89	0.01307
12:91801264:T:G	50	100	1	0.07534
12:91801396:A:G	50	100	0.93	0.0118
12:91801590:G:A	50	100	1	0.07498
12:91802068:G:A	50	100	1	0.04248
12:91802904:T:C	50	100	0.91	0.07008
12:91803653:G:A	50	100	1	0.01071
12:91803656:C:T	50	100	1	0.04248
12:91803679:A:G	50	100	0.99	0.03867
12:91803693:A:C	50	100	0.99	0.01071
12:91803997:G:A	50	100	1	0.1975
12:91804086:T:C	50	100	1	0.3591
12:91804539:G:T	50	100	1	0.2453
12:91805379:G:A	50	100	0.99	0.03413
12:91806581:C:T	50	100	1	0.07553
12:91806851:G:A	50	100	1	0.3134
12:91807664:A:G	50	100	1	0.1968
12:91807824:C:T	50	100	1	0.1984
12:91807908:G:A	50	100	1	0.01452
12:91808095:A:T	50	100	1	0.0423
12:91808379:C:A	50	100	1	0.2313
12:91808512:T:C	50	100	1	0.09241
12:91808642:A:C	50	100	1	0.1834
12:91808644:T:C	50	100	1	0.3976
12:91808645:G:A	50	100	0.99	0.01997
12:91808814:T:C	50	100	1	0.1837
12:91809193:A:G	50	100	1	0.28
12:91809202:A:G	50	100	0.79	0.02324
12:91809720:G:A	50	100	1	0.3228
12:91810653:C:T	50	100	1	0.2293
12:91810682:G:A	50	100	1	0.01053
12:91810700:C:A	50	100	1	0.2275
12:91810718:C:T	50	100	1	0.2293
12:91811756:T:C	50	100	1	0.03359
12:91811861:A:G	50	100	1	0.1554
12:91812183:C:A	50	100	1	0.01834
12:91812706:A:C	50	100	1	0.2727
12:91813016:G:A	50	100	0.93	0.01253
12:91813031:T:A	50	100	1	0.01398
12:91813495:A:G	50	100	1	0.01452
12:91813603:C:A	50	100	1	0.2293
12:91813779:C:T	50	100	1	0.01344
12:91813993:A:G	50	100	1	0.04521
12:91814081:A:G	50	100	0.99	0.03577
12:91814164:G:A	50	100	1	0.2293
12:91814447:G:C	50	100	1	0.2587
12:91814523:A:G	50	100	1	0.01997
12:91814759:G:A	50	100	1	0.0463
12:91814943:C:T	50	100	1	0.04267
12:91815062:A:G	50	100	1	0.01434
12:91815438:A:G	50	100	0.97	0.01235
12:91815524:G:A	50	100	1	0.1839
12:91815669:C:T	50	100	1	0.02378
12:91815752:A:T	50	100	1	0.07534
12:91816492:T:G	50	100	1	0.2584
12:91816813:G:A	50	100	1	0.07534
12:91817323:T:C	49	100	0.99	0.1924
12:91817979:A:G	50	98	0.97	0.07789
12:91818490:A:C	50	100	1	0.07516
12:91818597:C:T	50	100	1	0.01362
12:91818761:T:C	50	100	0.99	0.1044
12:91818811:A:G	50	100	1	0.06264
12:91819466:T:A	50	100	0.99	0.3996
12:91819703:C:T	50	100	1	0.1843
12:91819861:A:C	50	100	0.8	0.01089
12:91820375:A:G	50	100	1	0.02324
12:91820691:A:G	50	100	1	0.2741
12:91820718:G:C	50	100	1	0.1852
12:91820882:G:T	50	98	1	0.2092
12:91820995:G:A	50	100	0.99	0.4448
12:91821103:T:C	50	100	0.99	0.04466
12:91821421:G:A	50	100	0.99	0.1964
12:91821454:C:T	50	100	0.99	0.4444
12:91822025:C:T	50	100	0.99	0.2589
12:91822174:C:T	50	100	1	0.01307
12:91822227:C:T	50	100	1	0.04448
12:91822714:A:G	50	98	1	0.2233
12:91822835:G:A	50	100	0.97	0.03522
12:91823016:G:A	50	100	0.99	0.04448
12:91823143:T:C	50	100	0.99	0.04466
12:91823506:C:T	50	100	1	0.2288
12:91823856:G:A	50	100	0.99	0.02451
12:91823862:A:C	50	100	0.99	0.1964
12:91824488:A:G	50	100	0.99	0.04448
12:91824660:T:A	50	100	1	0.01434
12:91824835:G:A	50	100	1	0.07226
12:91824933:G:A	50	100	0.99	0.2144
12:91825025:A:G	50	100	0.99	0.02451
12:91825123:A:G	50	100	0.99	0.04448
12:91825268:G:C	50	100	0.99	0.1935
12:91825778:A:G	50	100	0.98	0.2338
12:91826226:A:G	50	100	0.99	0.2859
12:91826430:C:G	50	100	0.99	0.1959
12:91826640:G:A	50	100	1	0.05283
12:91827679:G:C	50	100	0.98	0.1794
12:91827899:C:T	50	100	0.98	0.07534
12:91828212:A:G	50	100	1	0.08805
12:91828429:C:A	50	100	1	0.07607
12:91828432:C:T	50	100	1	0.01924
12:91829882:G:A	49	98	0.91	0.065
12:91830296:G:A	50	100	0.99	0.08261
12:91830395:C:G	50	100	1	0.01943
12:91830782:G:T	50	98	0.91	0.02832
12:91831483:T:G	50	100	0.8	0.01089
12:91831993:C:G	50	100	0.95	0.0236
12:91832090:G:A	50	100	1	0.03994
12:91833040:G:A	50	100	0.99	0.2789
12:91833093:T:C	50	100	1	0.02342
12:91833158:T:G	50	100	0.96	0.03413
12:91833186:T:A	50	100	0.98	0.07516
12:91833302:G:A	50	100	0.99	0.0532
12:91833427:T:G	50	100	1	0.09386
12:91833600:T:C	50	100	1	0.04139
12:91833772:G:A	50	100	1	0.02342
12:91833852:G:T	50	100	1	0.02342
12:91834571:C:T	50	100	0.98	0.07516
12:91834759:A:C	50	100	1	0.06155
12:91834842:T:C	50	100	1	0.09568
12:91834969:G:A	50	100	1	0.01961
12:91835098:G:C	50	100	0.99	0.1814
12:91835123:C:T	50	100	1	0.01289
12:91835321:T:C	50	100	0.86	0.01416
12:91835982:T:A	50	100	0.99	0.26
12:91836267:C:T	50	100	1	0.07752
12:91836438:C:T	50	100	0.99	0.1812
12:91836726:T:A	50	100	0.99	0.1812
12:91836844:G:A	50	100	1	0.07662
12:91837261:A:G	50	100	0.9	0.02487
12:91837606:T:A	50	100	1	0.03994
12:91837719:G:A	50	98	0.99	0.224
12:91837837:G:A	50	100	1	0.0532
12:91838306:G:A	50	100	1	0.02342
12:91838727:T:C	50	100	1	0.03558
12:91839297:A:T	50	100	0.96	0.03268
12:91839847:C:T	50	100	0.99	0.08932
12:91840079:T:C	49	98	0.98	0.2496
12:91840444:G:C	50	100	0.94	0.04956
12:91841285:C:T	50	100	1	0.07516
12:91841585:C:T	50	100	0.96	0.1805
12:91841920:A:G	49	100	1	0.01961
12:91842021:C:T	50	100	1	0.02033
12:91842220:G:A	50	100	0.98	0.01779
12:91842342:T:C	50	100	0.98	0.09423
12:91842410:G:A	50	100	1	0.01961
12:91843195:T:A	50	100	0.99	0.0532
12:91843315:T:G	50	100	0.98	0.07516
12:91843377:G:A	50	100	0.98	0.1805
12:91843779:C:T	50	100	0.96	0.1901
12:91844294:G:A	50	100	0.81	0.01235
12:91844597:T:C	50	98	0.97	0.3284
12:91844770:A:C	50	98	0.97	0.07226
12:91844867:C:T	50	100	0.94	0.01216
12:91844985:T:A	50	98	0.96	0.07044
12:91845017:T:G	50	98	0.93	0.2538
12:91845058:G:C	50	100	0.98	0.01961
12:91845097:A:G	50	100	0.75	0.0167
12:91845113:G:A	50	98	0.86	0.0532
12:91845124:G:A	50	100	0.96	0.03214
12:91845435:T:C	50	92	0.9	0.07607
12:91845477:T:A	50	86	0.79	0.2102
12:91845480:A:G	50	100	0.96	0.01961
12:91845589:C:T	49	85.7	0.74	0.1166
12:91845762:A:G	50	98	0.87	0.06518
12:91847103:T:G	50	100	0.94	0.01289
12:91847438:A:G	50	98	0.88	0.06028
12:91847596:G:C	50	100	0.92	0.0984
12:91847876:T:A	50	100	0.96	0.02142
12:91849133:T:G	50	100	0.97	0.08896
12:91849410:C:T	50	98	0.96	0.1781
12:91849595:A:T	50	100	0.87	0.01906
12:91849643:C:A	50	96	0.97	0.01126
12:91849666:C:A	50	98	0.95	0.07807
12:91849836:G:A	50	98	0.97	0.2527
12:91849976:C:T	50	100	0.97	0.02251
12:91851239:A:G	50	100	0.99	0.09078
12:91851749:T:C	50	100	1	0.02306
12:91853010:C:G	50	100	0.98	0.4207
12:91853317:A:G	50	100	0.9	0.02233
12:91854208:G:C	50	100	0.87	0.01216
12:91854388:G:T	50	100	0.79	0.01471
12:91854507:T:A	50	100	1	0.02215
12:91854622:G:A	50	100	1	0.3891
12:91854759:G:A	50	100	0.97	0.03068
12:91854871:G:A	50	100	1	0.3989
12:91855075:A:G	50	100	1	0.4201
12:91855310:G:A	50	100	0.99	0.3981
12:91856000:A:G	50	100	1	0.02306
12:91856103:G:A	50	100	1	0.02959
12:91856332:C:T	50	100	1	0.3909
12:91857109:G:C	50	100	1	0.0138
12:91857247:A:G	50	100	1	0.09296
12:91857292:T:A	50	100	1	0.01507
12:91858581:G:A	50	100	1	0.4319
12:91858616:A:G	50	100	1	0.02233
12:91858795:A:G	50	100	1	0.01688
12:91859159:G:A	50	98	0.98	0.05901
12:91859513:C:T	50	100	1	0.3653
12:91859844:A:G	50	98	1	0.1779
12:91859928:A:G	50	100	0.99	0.0423
12:91860139:G:A	50	98	1	0.08243
12:91860461:T:A	50	100	1	0.0906
12:91860467:T:C	50	98	0.99	0.03976
12:91860635:C:T	50	98	1	0.08243
12:91860878:G:T	50	100	1	0.4308
12:91860886:G:A	50	100	1	0.01688
12:91861449:T:C	50	100	1	0.09659
12:91862249:T:C	49	100	1	0.0659
12:91862477:C:A	50	98	0.99	0.05592
12:91862526:C:T	50	100	1	0.0138
12:91862629:C:T	50	98	0.84	0.01434
12:91863036:G:A	50	100	1	0.4221
12:91863042:A:T	50	100	1	0.4221
12:91863357:T:C	50	100	1	0.4221
12:91863527:C:T	50	100	1	0.4221
12:91863733:G:A	50	100	1	0.4127
12:91864489:G:A	50	100	1	0.4138
12:91864691:G:T	50	100	1	0.02215
12:91864692:C:T	50	100	1	0.02215
12:91864996:C:T	50	100	0.99	0.01416
12:91865403:A:G	50	98	1	0.0699
12:91865455:T:G	50	100	1	0.04121
12:91865655:T:C	50	100	1	0.3128
12:91865836:T:C	50	100	1	0.1133
12:91865994:C:T	50	100	1	0.124
12:91866249:T:C	50	100	0.98	0.05664
12:91867054:C:G	50	100	0.98	0.01398
12:91867316:A:G	50	100	1	0.02669
12:91867444:C:G	50	100	0.98	0.1363
12:91867808:G:A	50	100	1	0.1218
12:91868089:A:G	50	100	1	0.03377
12:91868409:C:A	50	98	1	0.1512
12:91868517:A:T	50	98	1	0.1656
12:91868676:C:T	50	100	1	0.0846
12:91868762:A:G	50	98	0.99	0.05991
12:91868814:G:A	50	100	1	0.02415
12:91869008:T:C	50	100	1	0.01707
12:91869399:G:A	50	100	0.98	0.02923
12:91869465:T:A	50	96	0.98	0.03341
12:91869542:G:A	50	100	1	0.02542
12:91869620:C:T	50	98	1	0.02451
12:91869673:A:T	50	100	1	0.02433
12:91869749:A:T	50	100	1	0.1363
12:91869849:G:T	50	100	0.99	0.02197
12:91870559:T:G	50	100	1	0.03141
12:91870571:G:C	50	100	1	0.03141
12:91870621:C:T	50	100	1	0.02451
12:91870700:A:G	50	100	1	0.2151
12:91870796:C:T	50	100	0.98	0.01053
12:91871309:C:T	50	100	1	0.01634
12:91871760:A:C	50	100	1	0.1567
12:91872332:G:A	50	100	1	0.07625
12:91872443:G:T	50	100	1	0.01725
12:91873292:C:A	50	100	1	0.02614
12:91873295:T:A	50	100	1	0.01634
12:91873665:C:T	50	100	1	0.02433
12:91873764:G:A	50	100	1	0.0463
12:91874286:G:A	50	100	1	0.1565
12:91874346:T:A	50	100	1	0.05628
12:91874570:A:G	50	100	1	0.01707
12:91874647:G:C	50	100	1	0.05628
12:91874756:G:A	50	100	1	0.01634
12:91874976:A:G	50	100	1	0.02887
12:91874998:C:T	50	100	1	0.07607
12:91875442:A:C	50	100	0.98	0.03867
12:91875515:C:T	50	100	1	0.0886
12:91876231:A:G	50	100	1	0.01634
12:91876745:G:C	50	100	1	0.1333
12:91877049:G:A	50	100	1	0.0118
12:91877064:C:T	50	100	1	0.01652
12:91877403:T:G	50	100	1	0.1334
12:91878239:C:T	50	100	1	0.01434
12:91878568:A:G	50	98	0.92	0.1476
12:91878830:T:C	50	98	0.99	0.08152
12:91879162:A:T	50	100	1	0.1972
12:91879189:G:T	50	100	1	0.07353
12:91879904:C:T	50	100	0.94	0.02269
12:91879941:A:C	50	100	0.96	0.0167
12:91880553:G:T	50	100	0.98	0.09804
12:91881079:A:G	50	98	0.99	0.1329
12:91881147:A:T	50	100	1	0.0167
12:91881336:A:G	50	100	0.97	0.01688
12:91883003:G:A	50	100	1	0.04938
12:91883560:C:T	50	98	1	0.02215
12:91884155:G:A	50	100	0.99	0.02996
12:91884672:A:G	50	100	1	0.1227
12:91884701:A:T	50	98	1	0.03613
12:91884957:A:G	50	100	1	0.01598
12:91885514:A:G	50	100	0.99	0.04993
12:91885913:T:C	50	100	1	0.07662
12:91886342:A:T	50	100	1	0.01688
12:91886450:C:G	50	100	1	0.02651
12:91886602:T:C	50	100	1	0.0167
12:91886622:C:T	50	100	1	0.1028
12:91886906:A:G	50	100	1	0.03032
12:91887452:T:G	50	100	1	0.02651
12:91888038:G:T	50	100	1	0.08569
12:91888154:G:T	44	100	1	0.01434
12:91888274:T:C	50	100	1	0.1026
12:91888392:A:G	50	100	1	0.0354
12:91888575:T:C	50	100	0.87	0.01434
12:91888632:T:G	50	98	0.94	0.1467
12:91889050:G:A	50	100	1	0.05701
12:91889213:A:T	50	100	1	0.05719
12:91889267:C:T	50	100	1	0.06554
12:91889336:A:C	50	100	0.97	0.01761
12:91889338:A:C	49	100	0.86	0.01162
12:91889514:T:A	50	100	1	0.02923
12:91889859:C:T	50	100	1	0.1572
12:91889987:C:A	50	96	0.92	0.03903
12:91890192:G:A	50	100	1	0.06282
12:91890525:C:T	50	100	1	0.2409
12:91891554:T:G	50	100	0.98	0.01017
12:91891655:T:A	50	100	1	0.02905
12:91892131:T:C	50	100	1	0.02905
12:91892729:G:A	50	100	1	0.02905
12:91892913:T:C	50	100	1	0.05356
12:91893398:G:A	50	98	0.98	0.1826
12:91893417:C:G	50	100	1	0.02687
12:91893436:A:G	50	100	1	0.05483
12:91893780:G:C	50	100	1	0.02923
12:91893985:C:T	50	100	1	0.01017
12:91894072:C:T	50	100	0.97	0.165
12:91894134:G:A	50	100	1	0.01017
12:91894151:A:G	50	100	1	0.05755
12:91894238:T:C	50	100	1	0.2531
12:91894496:T:A	50	100	0.99	0.06245
12:91894660:C:T	50	100	0.99	0.05483
12:91894668:G:A	50	100	1	0.09277
12:91894842:G:A	50	100	1	0.03195
12:91894894:A:G	50	100	0.99	0.05755
12:91895959:C:T	50	100	1	0.01452
12:91896071:T:C	50	100	0.99	0.09477
12:91896636:G:A	50	100	0.99	0.03377
12:91896645:C:T	50	100	1	0.01888
12:91896653:T:C	50	98	0.94	0.03722
12:91896932:A:G	50	100	1	0.03032
12:91896939:C:A	50	100	1	0.06336
12:91897191:C:A	50	100	1	0.01416
12:91897425:G:A	50	100	0.99	0.03377
12:91897516:T:C	50	100	0.99	0.05755
12:91897675:T:C	50	100	1	0.06336
12:91897852:A:G	50	100	0.99	0.02215
12:91897979:A:G	50	100	0.97	0.01797
12:91898373:G:A	50	100	0.97	0.0167
12:91898534:C:T	50	100	1	0.07825
12:91898857:T:A	50	100	1	0.02596
12:91899250:G:A	50	100	1	0.2126
12:91900126:T:C	50	98	0.99	0.4212
12:91901013:G:A	50	100	1	0.07825
12:91901136:T:C	50	100	1	0.01398
12:91901173:A:G	50	100	0.99	0.406
12:91901353:C:T	50	98	0.97	0.01325
12:91901407:T:C	50	100	1	0.02941
12:91901849:A:C	50	100	1	0.01398
12:91902102:C:T	50	98	0.86	0.0345
12:91902449:A:G	50	100	0.93	0.06009
12:91902472:T:C	50	100	1	0.03032
12:91902684:T:A	50	100	1	0.01398
12:91902869:G:A	50	100	1	0.01089
12:91902954:A:G	50	98	0.99	0.4314
12:91903067:C:T	50	96	0.92	0.03558
12:91903078:C:T	50	100	1	0.01107
12:91903128:G:C	50	100	0.98	0.1373
12:91903145:C:T	50	98	0.99	0.05229
12:91903379:A:C	50	98	1	0.1207
12:91903457:T:A	50	100	1	0.01089
12:91904049:T:C	50	100	1	0.05065
12:91904976:C:T	50	100	0.97	0.05483
12:91905156:A:C	50	100	0.99	0.3836
12:91905360:T:G	50	100	1	0.01089
12:91905393:A:G	50	98	0.99	0.4354
12:91905894:C:T	50	98	1	0.03377
12:91906344:T:C	50	100	1	0.01126
12:91906485:T:A	50	100	1	0.03032
12:91906566:C:T	50	100	0.96	0.0118
12:91906730:C:T	50	100	1	0.01489
12:91906755:A:G	49	95.9	0.99	0.4058
12:91906928:C:G	50	100	1	0.02269
12:91906939:C:T	50	100	0.92	0.01398
12:91906981:G:A	50	100	1	0.02269
12:91906985:A:C	50	100	0.99	0.3662
12:91907004:A:C	50	100	1	0.02596
12:91907832:C:T	50	100	1	0.01089
12:91907841:C:T	50	100	1	0.06318
12:91908839:T:A	50	100	1	0.01235
12:91909211:A:G	50	100	0.99	0.4608
12:91911012:T:C	50	100	1	0.01398
12:91911081:A:G	50	94	0.91	0.03595
12:91911494:A:T	50	100	1	0.06373
12:91911901:C:G	50	100	1	0.01398
12:91912029:C:T	50	100	0.98	0.01452
12:91912072:T:C	50	100	1	0.07589
12:91912298:A:T	50	100	1	0.07589
12:91912386:A:G	50	100	1	0.01452
12:91912912:T:C	50	98	0.99	0.4466
12:91913251:T:G	50	100	1	0.06318
12:91913354:C:A	50	100	0.98	0.07752
12:91913571:G:A	50	98	0.99	0.01344
12:91913658:A:T	50	100	1	0.06264
12:91913766:A:G	50	100	1	0.07752
12:91914348:A:C	50	100	1	0.1044
12:91914451:T:C	50	100	0.99	0.3678
12:91914529:T:C	50	100	0.97	0.1374
12:91914726:A:G	50	100	1	0.07462
12:91914822:T:G	50	100	0.99	0.447
12:91914920:G:A	50	100	1	0.05501
12:91916003:C:T	49	100	1	0.07752
12:91916388:T:A	50	100	1	0.104
12:91916421:G:A	50	100	1	0.07462
12:91916481:G:A	50	100	1	0.01416
12:91916724:C:G	50	100	1	0.07462
12:91916851:A:T	50	100	1	0.07462
12:91916861:C:T	50	100	1	0.07462
12:91917223:C:G	50	100	1	0.07444
12:91917264:G:A	50	100	1	0.07462
12:91917265:C:T	50	100	0.87	0.01035
12:91917355:A:G	50	100	1	0.07444
12:91917435:T:C	50	100	0.98	0.07444
12:91917534:T:C	50	100	1	0.07462
12:91917582:A:G	50	100	1	0.07444
12:91917587:C:A	50	100	1	0.07444
12:91917795:G:C	50	100	1	0.0138
12:91918170:G:A	50	100	1	0.02578
12:91918598:C:T	50	100	0.99	0.3769
12:91918651:G:A	50	100	1	0.07462
12:91918951:A:T	50	100	1	0.07734
12:91919131:C:T	50	100	1	0.01035
12:91919136:A:G	50	100	1	0.07444
12:91919600:G:A	50	100	1	0.01271
12:91919695:G:A	50	100	1	0.07444
12:91920017:C:T	50	100	1	0.06373
12:91920207:A:T	50	100	1	0.01398
12:91920354:T:C	50	100	1	0.01525
12:91920475:C:T	50	100	0.99	0.02705
12:91920625:G:A	50	98	0.96	0.4581
12:91920758:T:G	50	100	0.9	0.05592
12:91920986:G:A	50	100	0.96	0.0581
12:91921007:G:A	50	100	1	0.02033
12:91921146:G:A	50	100	1	0.0512
12:91921161:C:T	50	100	0.99	0.02197
12:91921525:T:G	50	96	1	0.3814
12:91922726:T:C	50	98	0.99	0.2482
12:91922843:G:A	50	100	0.93	0.02596
12:91922862:A:C	50	100	1	0.01434
12:91923107:T:A	50	98	1	0.248
12:91923124:G:T	50	100	1	0.03322
12:91923321:T:G	50	100	0.99	0.463
12:91923392:T:G	50	98	0.99	0.2398
12:91923463:T:C	50	100	1	0.4929
12:91923487:A:G	50	100	1	0.02015
12:91923535:C:T	50	100	1	0.01452
12:91923553:G:A	50	100	1	0.01434
12:91924041:G:A	50	98	1	0.2409
12:91924149:C:G	50	100	0.99	0.4882
12:91924251:C:T	50	98	1	0.07625
12:91924263:G:A	50	100	0.98	0.04339
12:91924347:C:T	50	98	0.99	0.2513
12:91924567:G:A	50	100	0.99	0.4886
12:91924609:C:T	50	100	0.93	0.01434
12:91924919:G:A	40	100	1	0.08787
12:91925302:T:A	50	98	0.99	0.2416
12:91925439:G:A	50	100	1	0.4889
12:91925723:C:G	50	100	1	0.01452
12:91925762:G:A	50	100	0.99	0.4887
12:91925927:A:C	50	100	1	0.4884
12:91926153:C:T	49	100	1	0.08787
12:91926181:A:G	50	100	0.95	0.01398
12:91926191:T:A	50	100	1	0.4884
12:91926461:A:G	50	100	1	0.4867
12:91926546:A:G	50	100	1	0.4884
12:91926742:T:G	50	98	1	0.07625
12:91926800:C:T	50	100	0.99	0.01961
12:91927131:C:T	50	100	1	0.0138
12:91927378:C:T	50	100	1	0.0138
12:91927720:C:G	50	100	1	0.01434
12:91927733:G:A	50	100	1	0.4729
12:91927894:G:A	50	100	1	0.4884
12:91928375:T:C	50	100	1	0.0138
12:91928638:A:G	50	100	1	0.1255
12:91928696:T:G	50	98	0.98	0.2224
12:91928782:G:A	50	100	1	0.4728
12:91929141:T:C	50	100	1	0.4931
12:91929190:G:C	50	100	1	0.08787
12:91929309:T:C	50	98	0.96	0.04375
12:91929695:G:A	50	98	0.99	0.2413
12:91929815:T:C	50	100	1	0.4726
12:91929924:G:A	50	100	0.99	0.4728
12:91930196:A:G	50	100	1	0.4822
12:91930290:C:T	50	100	1	0.4884
12:91930977:T:C	50	100	0.99	0.4728
12:91931021:G:C	50	100	1	0.0138
12:91931137:T:G	50	100	1	0.4673
12:91931644:T:C	50	100	0.99	0.3237
12:91931716:C:G	50	94	0.7	0.0167
12:91931743:A:G	50	100	0.99	0.01507
12:91931753:C:G	50	100	0.98	0.06028
12:91932059:C:T	50	100	0.99	0.4621
12:91932078:C:T	50	100	1	0.02651
12:91932288:A:G	50	100	0.99	0.3237
12:91932724:T:C	50	100	1	0.4619
12:91932774:A:T	50	100	1	0.02651
12:91932882:C:A	50	100	1	0.4619
12:91932883:G:A	50	100	1	0.08787
12:91933051:T:C	50	100	1	0.02832
12:91933118:G:A	50	100	1	0.01416
12:91933287:G:C	50	100	1	0.4882
12:91933413:G:A	50	100	1	0.4617
12:91933451:G:T	50	100	0.99	0.4619
12:91933520:G:A	50	100	1	0.4826
12:91933521:C:A	50	100	0.99	0.4621
12:91933822:G:A	50	100	0.98	0.4615
12:91933922:A:T	50	100	0.98	0.07789
12:91934265:C:A	50	100	0.98	0.13
12:91934388:G:T	50	100	0.97	0.2821
12:91934493:G:A	50	100	0.97	0.3711
12:91934607:T:A	50	98	0.98	0.4098
12:91934632:C:A	50	100	1	0.06609
12:91934755:G:A	50	98	0.94	0.01071
12:91934805:A:C	50	100	0.99	0.1961
12:91934984:T:A	50	100	0.99	0.01253
12:91935007:A:T	50	98	1	0.4668
12:91935019:C:T	50	98	1	0.4479
12:91935024:C:T	50	98	1	0.459
12:91935090:T:A	50	100	1	0.06155
12:91935315:G:T	50	100	1	0.03577
12:91935322:C:G	50	98	1	0.4586
12:91935520:A:C	49	98	1	0.4586
12:91935522:C:T	49	98	0.99	0.4588
12:91935708:A:T	50	100	1	0.07407
12:91935713:T:C	50	100	1	0.01107
12:91935726:A:T	50	100	0.99	0.01253
12:91935828:A:G	50	98	0.99	0.4483
12:91935834:G:A	50	100	0.99	0.01253
12:91936032:T:A	50	98	1	0.4726
12:91936093:A:G	50	98	1	0.4592
12:91936134:T:G	50	98	1	0.4592
12:91936159:G:A	50	98	1	0.4666
12:91936179:T:C	50	98	1	0.459
12:91936180:C:A	50	98	1	0.4666
12:91936259:T:G	50	100	0.79	0.02342
12:91936537:G:A	50	100	0.97	0.04829
12:91936569:G:A	50	100	1	0.4575
12:91936587:C:G	50	100	1	0.03613
12:91936610:T:C	50	100	1	0.2179
12:91936666:A:G	50	100	1	0.4466
12:91936748:A:G	50	100	1	0.4684
12:91936750:T:A	50	100	1	0.4355
12:91936829:A:G	50	100	1	0.01089
12:91936864:T:A	50	100	1	0.4684
12:91937027:G:A	50	98	1	0.4575
12:91937355:G:C	50	100	1	0.01688
12:91937416:G:A	50	100	0.94	0.04158
12:91937417:A:G	50	100	0.95	0.04158
12:91937468:G:T	50	100	0.99	0.01543
12:91937502:G:A	50	98	0.82	0.01253
12:91937513:G:T	50	100	1	0.01089
12:91937548:C:T	50	100	1	0.01253
12:91937581:T:C	50	100	1	0.01253
12:91937589:G:T	50	100	1	0.0532
12:91937740:A:G	50	100	1	0.4468
12:91937744:A:G	50	100	1	0.4464
12:91937812:A:G	50	100	1	0.4468
12:91938005:G:A	50	100	1	0.142
12:91938214:A:C	50	100	1	0.01688
12:91938251:A:G	50	100	1	0.06137
12:91938262:T:A	50	100	1	0.06118
12:91938279:G:C	50	100	0.81	0.01707
12:91938368:G:T	50	100	1	0.03704
12:91938373:G:A	50	100	1	0.4688
12:91938455:T:C	50	100	1	0.3094
12:91938580:C:A	50	100	1	0.01253
12:91938898:G:A	50	100	1	0.4497
12:91938917:C:A	50	100	1	0.01688
12:91939049:T:G	50	100	1	0.4328
12:91939176:A:G	50	100	1	0.4497
12:91939194:T:C	50	100	1	0.4688
12:91939454:C:T	50	100	1	0.4493
12:91939625:C:G	50	100	1	0.4492
12:91939737:G:T	50	100	1	0.4321
12:91939873:C:A	50	100	1	0.4303
12:91939963:G:C	50	100	1	0.449
12:91940285:A:C	50	100	1	0.02106
12:91940292:A:T	50	100	1	0.4316
12:91940362:T:C	50	100	1	0.469
12:91940619:G:C	50	98	1	0.217
12:91940620:G:A	50	100	1	0.02106
12:91940807:T:C	50	100	0.96	0.06736
12:91940940:G:C	50	100	0.88	0.01743
12:91940955:T:C	50	100	1	0.4693
12:91941186:A:G	50	100	1	0.4693
12:91941580:C:T	50	100	1	0.02033
12:91941599:T:C	50	100	1	0.08188
12:91941672:C:T	50	100	1	0.4691
12:91941774:A:G	50	100	1	0.4693
12:91942432:C:T	50	100	1	0.08224
12:91942500:G:C	50	100	1	0.4294
12:91942521:G:T	50	100	1	0.01089
12:91942569:A:G	50	100	1	0.4294
12:91942918:A:G	50	100	1	0.4717
12:91943110:A:T	50	100	1	0.01089
12:91943160:C:T	50	100	1	0.08188
12:91943520:G:T	50	100	1	0.01307
12:91943836:T:C	50	100	1	0.4466
12:91943857:C:T	50	100	1	0.0817
12:91944052:G:T	50	100	1	0.4472
12:91944123:G:A	50	100	1	0.4472
12:91944211:C:T	50	100	1	0.4472
12:91944621:A:G	50	100	0.99	0.01235
12:91944717:C:T	50	100	1	0.4477
12:91944789:C:T	50	100	1	0.08043
12:91945057:C:A	50	100	1	0.4452
12:91945336:T:C	50	100	1	0.4793
12:91945435:G:C	50	100	1	0.02705
12:91945476:C:T	50	100	1	0.4421
12:91945524:G:A	50	100	1	0.4346
12:91945628:A:C	50	100	1	0.01107
12:91945767:A:T	50	100	1	0.4421
12:91945809:C:G	50	100	1	0.02687
12:91945810:T:C	50	100	1	0.02705
12:91945858:T:A	50	100	1	0.4149
12:91946006:T:C	50	100	1	0.4149
12:91946089:T:A	50	100	1	0.02687
12:91946216:T:C	50	100	1	0.07825
12:91946270:T:C	50	100	1	0.4797
12:91946377:C:T	50	100	1	0.07825
12:91946439:C:T	50	100	1	0.02687
12:91946501:T:C	50	100	1	0.118
12:91946638:T:G	50	100	1	0.05737
12:91946753:A:G	50	100	0.98	0.01489
12:91946813:G:A	50	100	1	0.02687
12:91946863:A:G	50	100	1	0.4149
12:91946951:C:A	50	100	1	0.1051
12:91947051:T:C	50	100	1	0.07825
12:91947053:T:A	50	100	1	0.1051
12:91947066:C:T	50	98	1	0.4797
12:91947090:A:T	50	100	1	0.02687
12:91947265:T:C	50	100	1	0.02687
12:91947302:T:C	50	100	1	0.1051
12:91947443:C:T	50	100	0.99	0.1051
12:91947505:T:C	50	100	1	0.4149
12:91947600:G:A	50	100	0.92	0.01216
12:91947665:A:G	50	100	1	0.07825
12:91947674:G:A	50	100	1	0.4798
12:91947694:G:C	50	100	1	0.4797
12:91947718:A:C	50	96	0.9	0.04412
12:91947719:C:T	50	100	1	0.05737
12:91947893:C:T	50	100	1	0.02941
12:91948029:T:A	50	100	0.94	0.02233
12:91948074:T:C	50	100	1	0.4412
12:91948116:T:G	50	100	1	0.01107
12:91948188:A:G	50	100	1	0.01107
12:91948386:C:T	50	100	1	0.4034
12:91948512:C:T	50	100	1	0.05247
12:91948961:A:T	50	100	1	0.02687
12:91949164:A:G	50	100	1	0.02687
12:91949338:A:C	50	100	1	0.07843
12:91949444:G:A	50	100	1	0.01707
12:91949600:G:A	50	100	1	0.02687
12:91949946:T:C	50	100	0.98	0.01489
12:91949958:C:T	50	100	1	0.02033
12:91950165:T:C	50	100	1	0.1051
12:91950192:G:A	50	100	1	0.07044
12:91950400:T:A	50	100	1	0.02687
12:91950605:G:A	50	100	0.9	0.01416
12:91950611:A:G	50	100	1	0.02687
12:91950969:T:A	50	94	1	0.1997
12:91951008:C:A	50	98	1	0.1182
12:91951013:G:T	50	100	1	0.1051
12:91951230:T:C	50	100	1	0.03686
12:91951593:A:C	50	100	0.94	0.02251
12:91951678:C:G	50	100	0.99	0.4029
12:91951842:A:C	50	98	0.79	0.02142
12:91951944:G:T	50	100	1	0.4762
12:91951986:A:G	50	100	1	0.4804
12:91952205:G:T	50	100	0.98	0.01507
12:91952277:G:A	50	96	1	0.2264
12:91952390:T:A	50	100	1	0.02033
12:91952406:G:A	50	100	1	0.02033
12:91952706:G:A	49	93.9	0.67	0.03032
12:91952727:C:A	50	100	1	0.01107
12:91953184:C:T	50	98	1	0.06518
12:91953222:A:G	50	100	1	0.4762
12:91953235:T:G	50	100	1	0.1097
12:91953435:T:C	50	100	1	0.4762
12:91953588:T:C	50	100	1	0.07807
12:91953813:T:C	50	98	1	0.1184
12:91953965:T:C	50	100	1	0.02741
12:91954283:C:T	50	100	1	0.4766
12:91954326:T:C	50	100	1	0.02723
12:91954422:G:A	50	100	1	0.02723
12:91954431:G:A	50	100	0.98	0.0138
12:91954698:C:T	50	100	1	0.01235
12:91954790:C:T	50	100	1	0.02723
12:91955402:T:C	50	100	1	0.4027
12:91955666:T:C	50	100	1	0.02542
12:91955879:C:A	50	100	1	0.02723
12:91955911:A:T	50	100	1	0.02723
12:91955917:A:C	50	100	1	0.02723
12:91955994:C:A	50	100	1	0.02723
12:91956023:T:C	50	100	1	0.01235
12:91956057:A:G	50	100	1	0.08206
12:91956167:T:C	50	100	1	0.02723
12:91956208:G:A	50	100	1	0.4766
12:91956453:G:T	50	100	0.94	0.02723
12:91956581:T:C	50	100	1	0.1093
12:91956683:C:T	50	100	1	0.05229
12:91956684:G:A	50	100	0.98	0.1093
12:91956841:G:C	50	100	1	0.02723
12:91956860:A:T	50	100	1	0.01126
12:91957100:C:T	50	100	1	0.4962
12:91957134:C:T	50	100	1	0.2239
12:91957205:C:T	50	100	1	0.02723
12:91957338:A:G	50	100	1	0.01598
12:91958043:T:A	50	100	1	0.4962
12:91958423:G:A	50	100	1	0.07789
12:91958527:T:C	50	100	1	0.03468
12:91958608:C:T	50	94	1	0.4967
12:91958621:C:A	50	100	1	0.2239
12:91958673:G:T	50	100	1	0.01235
12:91958699:A:G	50	100	1	0.4962
12:91958711:T:C	49	100	1	0.4764
12:91958845:T:G	50	98	0.92	0.02033
12:91959191:C:A	50	100	1	0.2239
12:91959327:T:C	50	100	1	0.4962
12:91959426:C:G	50	100	1	0.4029
12:91959943:C:T	50	100	1	0.4966
12:91959975:C:A	50	100	1	0.4964
12:91960126:A:G	50	100	1	0.01107
12:91960309:A:C	50	100	1	0.05719
12:91960505:C:T	50	100	1	0.02723
12:91960526:T:C	50	100	1	0.4139
12:91961167:T:C	50	100	1	0.4962
12:91961643:G:A	50	100	1	0.01235
12:91961729:C:T	50	100	1	0.4764
12:91961858:A:G	50	100	1	0.03649
12:91962233:A:G	50	100	1	0.4762
12:91962724:T:C	50	100	0.95	0.0138
12:91962783:G:C	50	100	1	0.01107
12:91962794:A:G	50	100	1	0.4149
12:91962839:C:T	50	100	1	0.08206
12:91962934:C:A	50	100	1	0.01253
12:91962981:A:G	50	100	0.98	0.01489
12:91963072:C:T	50	100	1	0.1158
12:91963603:T:A	50	100	0.98	0.01452
12:91963619:A:C	50	100	1	0.01616
12:91963792:C:T	50	100	1	0.05229
12:91963978:G:A	50	100	1	0.09985
12:91964006:A:C	50	100	1	0.4031
12:91964082:A:G	50	100	1	0.05773
12:91964156:T:C	50	100	1	0.07861
12:91964161:G:A	50	98	1	0.4755
12:91964197:T:C	50	100	1	0.4149
12:91964531:T:A	50	100	0.97	0.07861
12:91964938:G:A	50	100	0.96	0.03068
12:91964982:A:G	50	100	1	0.4973
12:91965389:T:C	50	100	1	0.01035
12:91965682:G:A	50	100	1	0.08588
12:91966063:G:A	50	100	1	0.466
12:91966065:A:G	50	100	0.99	0.03813
12:91966424:A:G	50	100	1	0.4942
12:91966642:T:A	50	100	1	0.01107
12:91966692:C:G	50	100	1	0.4662
12:91966695:T:G	50	98	1	0.4666
12:91966799:C:T	50	100	1	0.372
12:91966974:T:C	50	100	1	0.01107
12:91967062:C:T	50	100	1	0.01107
12:91967118:A:G	50	100	1	0.0837
12:91967214:T:C	50	100	1	0.2229
12:91967226:G:A	50	100	0.99	0.3833
12:91967251:C:T	50	100	1	0.05229
12:91967273:A:G	50	100	0.9	0.01325
12:91967580:A:G	50	100	1	0.3833
12:91967588:G:A	50	100	1	0.4662
12:91967938:C:T	50	100	1	0.01253
12:91968293:A:G	50	100	1	0.08842
12:91968467:A:G	50	100	0.94	0.04176
12:91968691:C:T	50	100	1	0.08715
12:91968909:A:C	50	100	0.95	0.01434
12:91968976:G:T	50	100	0.9	0.01434
12:91969041:C:A	50	100	1	0.02832
12:91969059:T:C	50	100	1	0.3831
12:91969080:C:T	50	100	1	0.05737
12:91969158:A:G	50	100	1	0.4944
12:91969458:A:G	50	100	0.78	0.02614
12:91969462:C:T	50	100	0.84	0.02578
12:91969487:C:T	50	100	1	0.2366
12:91969565:G:T	50	100	1	0.3745
12:91969649:A:G	50	100	1	0.07861
12:91969698:A:G	50	100	0.88	0.01107
12:91969998:C:G	50	100	1	0.2251
12:91970053:T:C	50	100	1	0.09804
12:91970282:A:G	50	100	1	0.02033
12:91970307:C:A	50	100	1	0.08279
12:91970494:C:T	50	100	1	0.3762
12:91970520:G:A	50	100	1	0.3762
12:91970738:T:C	50	100	1	0.09804
12:91970741:A:T	50	100	1	0.496
12:91970762:A:G	50	100	1	0.08279
12:91970857:C:T	50	100	1	0.4673
12:91970973:G:A	50	100	1	0.3762
12:91970977:C:T	50	98	0.96	0.01162
12:91971545:G:T	50	100	1	0.4653
12:91971780:G:A	50	100	1	0.0728
12:91971923:T:C	50	96	0.91	0.03903
12:91972031:C:T	50	100	1	0.4962
12:91972143:C:T	50	100	1	0.01107
12:91972203:G:T	50	100	1	0.09804
12:91972330:A:G	50	100	1	0.01271
12:91972409:T:C	50	100	1	0.4962
12:91972483:G:T	50	100	1	0.4673
12:91972945:T:C	50	98	1	0.01107
12:91973019:C:A	50	100	1	0.01071
12:91973056:C:T	50	100	1	0.01035
12:91973212:G:A	50	100	1	0.05229
12:91973443:A:T	50	100	1	0.4684
12:91973775:G:T	50	100	0.99	0.01362
12:91973971:G:T	50	100	1	0.0285
12:91973988:C:A	50	98	1	0.4697
12:91974227:C:T	50	100	1	0.4956
12:91974266:T:C	50	100	1	0.4668
12:91974295:G:C	50	100	1	0.3842
12:91974317:T:C	50	100	1	0.3842
12:91974631:T:G	50	100	1	0.0285
12:91974734:A:G	50	98	0.93	0.09713
12:91974748:A:G	50	100	1	0.02469
12:91974932:T:C	50	100	1	0.01126
12:91974958:A:G	50	100	1	0.04847
12:91975960:G:C	50	100	1	0.09749
12:91976105:T:C	50	100	1	0.0837
12:91976328:C:T	50	100	1	0.4675
12:91976394:T:A	50	100	1	0.01253
12:91976430:C:T	50	100	1	0.468
12:91976854:A:T	50	100	0.99	0.01089
12:91977398:G:A	50	100	1	0.02469
12:91977811:G:A	50	100	1	0.01761
12:91977854:G:A	48	100	1	0.3662
12:91977861:T:C	50	100	1	0.04412
12:91977866:A:T	49	95.9	1	0.3664
12:91977873:G:C	49	95.9	1	0.3784
12:91977951:A:G	48	75	1	0.4691
12:91977999:G:A	48	85.4	0.98	0.4686
12:91978004:C:G	47	91.5	1	0.4697
12:91978261:T:C	50	100	1	0.0906
12:91978265:T:C	50	100	1	0.0906
12:91978266:G:T	50	100	1	0.3664
12:91978871:T:C	50	100	1	0.4847
12:91979015:C:T	50	100	0.94	0.04212
12:91979084:G:A	50	100	1	0.01743
12:91979121:G:A	50	100	1	0.01107
12:91979186:T:G	50	100	1	0.1038
12:91979242:C:T	50	100	0.68	0.01035
12:91979282:G:A	50	98	0.96	0.0118
12:91979288:T:C	50	100	1	0.09913
12:91979319:G:A	50	100	1	0.07553
12:91979328:G:A	50	100	1	0.1035
12:91979474:A:G	48	95.8	1	0.4668
12:91979573:A:T	50	100	1	0.01743
12:91979684:C:T	50	100	1	0.4668
12:91980106:A:C	50	100	1	0.1634
12:91980121:G:A	50	100	1	0.01126
12:91980196:A:G	50	100	1	0.4472
12:91981122:G:T	50	100	1	0.01253
12:91981243:A:G	50	100	0.99	0.3357
12:91981326:A:G	50	100	0.99	0.1224
12:91981729:C:G	50	100	0.99	0.3598
12:91981819:A:T	50	94	0.96	0.1805
12:91981905:G:A	50	100	0.99	0.01561
12:91981993:A:G	50	100	0.96	0.1026
12:91982044:C:T	50	100	0.99	0.1137
12:91982172:A:C	50	100	0.98	0.1184
12:91982445:T:A	50	100	0.98	0.1144
12:91982765:C:A	50	100	0.98	0.1231
12:91982798:A:C	50	100	0.98	0.02342
12:91982868:C:T	50	100	0.96	0.07861
12:91982950:T:C	50	100	0.98	0.01471
12:91983532:C:T	50	100	0.95	0.04158
12:91983633:C:T	50	100	1	0.01707
12:91983782:A:G	50	98	0.96	0.1151
12:91983789:T:A	50	100	1	0.01725
12:91983921:A:G	50	98	0.95	0.09659
12:91983923:C:T	50	98	0.95	0.1336
12:91984105:C:T	50	100	0.89	0.02269
12:91984151:A:G	50	100	0.98	0.01979
12:91984174:G:A	50	100	0.89	0.02251
12:91984205:C:G	50	96	0.95	0.1892
12:91984212:C:T	50	100	0.95	0.01634
12:91984464:C:A	50	100	0.9	0.03286
12:91984531:T:C	50	94	0.94	0.0935
12:91984555:A:G	50	98	0.88	0.03377
12:91985231:G:A	50	100	1	0.01089
12:91985329:G:A	50	100	0.95	0.01525
12:91985958:G:A	50	100	0.9	0.08932
12:91985985:A:G	50	98	0.95	0.01198
12:91987013:C:T	49	98	0.94	0.1868
12:91987549:T:C	50	100	0.89	0.01344
12:91987883:G:C	50	100	0.97	0.01688
12:91988653:C:T	50	98	0.72	0.0236
12:91988795:C:T	50	96	0.84	0.1329
12:91989423:T:C	50	100	0.89	0.01452
12:91989593:G:A	50	100	0.94	0.04285
12:91989724:C:A	50	100	0.94	0.04448
12:91989749:G:A	50	100	0.95	0.01126
12:91989774:G:A	50	98	0.82	0.04866
12:91989994:T:A	50	100	0.89	0.01943
12:91990053:C:T	50	100	0.91	0.1334
12:91990882:G:A	50	94	0.88	0.4601
12:91990950:A:G	50	100	0.94	0.05374
12:91991327:C:T	50	100	0.95	0.03631
12:91991553:T:C	50	100	0.96	0.02033
12:91991740:C:T	50	100	0.89	0.01416
12:91992040:C:T	50	100	0.96	0.1959
12:91992078:G:C	50	96	0.95	0.4216
12:91992135:A:C	50	100	0.95	0.05556
12:91992155:A:T	50	100	0.95	0.05592
12:91992272:A:G	50	100	0.94	0.1066
12:91992437:G:A	50	100	0.94	0.106
12:91993491:T:G	50	100	0.96	0.05483
12:91994125:T:G	50	100	0.95	0.1117
12:91994355:T:G	50	100	0.96	0.05447
12:91994685:C:T	50	94	0.91	0.1336
12:91995063:C:T	50	100	0.98	0.01362
12:91995140:T:G	50	100	0.96	0.0512
12:91995341:T:C	50	100	0.97	0.01434
12:91995741:A:G	46	89.1	0.91	0.1336
12:91995878:G:T	50	100	0.95	0.05247
12:91995972:G:A	50	100	0.97	0.02796
12:91996075:T:G	50	100	0.96	0.1481
12:91996234:T:C	50	100	0.98	0.05029
12:91996382:G:T	50	100	0.96	0.01398
12:91996802:T:C	50	100	0.98	0.0138
12:91996883:T:C	50	100	0.98	0.01362
12:91997025:G:A	50	100	0.97	0.02796
12:91997495:C:T	50	100	0.98	0.05047
12:91997760:A:C	50	100	0.97	0.01434
12:91997770:C:A	50	100	1	0.01126
12:91998451:A:G	50	100	0.98	0.05011
12:91998664:T:C	50	100	1	0.0118
12:91998795:A:T	50	100	0.96	0.1481
12:91999284:C:T	49	100	0.99	0.05011
12:91999314:C:G	49	98	0.97	0.02796
12:91999423:A:G	50	100	0.97	0.05247
12:91999425:C:G	50	100	0.97	0.02796
12:91999494:C:T	49	98	0.96	0.06445
12:91999830:C:T	50	100	0.96	0.01035
12:92000794:C:T	50	100	0.97	0.02596
12:92001085:C:G	50	94	0.91	0.1367
12:92001229:G:A	50	100	0.97	0.01398
12:92001519:A:G	50	100	0.97	0.02796
12:92002100:C:A	50	100	0.97	0.1456
12:92002102:T:A	50	100	0.97	0.1456
12:92002347:T:G	50	100	0.98	0.05465
12:92002417:A:T	50	100	0.99	0.01761
12:92003247:G:A	50	100	0.98	0.03813
12:92003593:T:C	50	96	0.94	0.4824
12:92003607:G:C	50	100	0.94	0.02814
12:92004083:A:G	50	100	0.96	0.03831
12:92004361:C:T	50	100	0.97	0.02088
12:92004523:C:G	50	100	0.98	0.03613
12:92004571:C:T	50	100	0.99	0.04956
12:92005103:A:G	50	100	0.97	0.10780000000000001
12:92005154:A:G	50	100	0.82	0.01253
12:92005286:A:G	50	100	0.97	0.2662
12:92005564:A:G	50	96	0.89	0.248
12:92005778:C:T	50	100	0.97	0.01362
12:92005826:A:G	50	98	0.78	0.06064
12:92005966:C:T	50	92	0.83	0.1621
12:92005995:G:A	50	94	0.8	0.03123
12:92006226:T:C	50	100	0.96	0.01398
12:92006476:A:G	50	100	0.98	0.01471
12:92006744:G:A	50	98	0.95	0.06699
12:92006748:G:A	50	92	0.85	0.1792
12:92006901:A:C	50	82	0.83	0.3776
12:92007126:A:G	50	100	0.95	0.0138
12:92007286:T:C	45	91.1	0.89	0.06627
12:92007390:G:A	50	100	0.9	0.01616
12:92007496:C:T	50	100	0.94	0.1422
12:92008363:A:G	50	96	0.94	0.1777
12:92008593:G:T	50	92	0.95	0.2765
12:92008927:G:A	50	100	1	0.1429
12:92008951:C:T	50	94	0.92	0.04375
12:92009036:G:A	50	92	0.95	0.4646
12:92009076:A:G	50	100	0.93	0.065
12:92010393:G:A	50	100	1	0.1431
12:92010458:G:T	50	100	1	0.1427
12:92010849:A:G	50	100	1	0.02487
12:92010909:C:A	50	100	0.98	0.06336
12:92010924:T:G	50	94	0.93	0.4374
12:92010926:G:A	50	100	0.97	0.04303
12:92010949:G:A	50	100	1	0.1431
12:92010970:C:A	50	100	1	0.1427
12:92011270:G:T	50	100	1	0.02487
12:92011274:C:T	50	100	1	0.1431
12:92011333:C:T	50	94	0.92	0.03686
12:92011580:T:C	50	98	0.99	0.1739
12:92011680:G:A	50	100	0.99	0.03105
12:92011772:G:A	50	100	0.96	0.0187
12:92011853:A:C	50	100	0.99	0.03086
12:92012039:A:G	50	100	0.99	0.1449
12:92012645:C:T	49	100	0.94	0.02633
12:92012651:A:T	50	96	0.92	0.1049
12:92013299:C:T	50	96	0.92	0.03649
12:92013476:T:C	50	98	0.95	0.4174
12:92013892:G:A	50	94	0.96	0.2721
12:92014124:T:A	50	100	0.99	0.1447
12:92014310:A:G	50	98	0.96	0.1009
12:92014497:T:A	50	98	0.94	0.04866
12:92014509:C:T	50	96	0.94	0.2625
12:92014648:G:T	50	100	0.93	0.02397
12:92014708:T:C	50	100	0.98	0.03268
12:92014865:T:C	49	100	0.97	0.1193
12:92014866:G:A	50	98	0.94	0.04739
12:92015234:A:T	50	98	0.95	0.1164
12:92015386:C:T	50	100	1	0.02415
12:92015427:T:C	50	100	0.99	0.0207
12:92015829:G:C	50	100	0.98	0.1458
12:92016061:A:G	50	100	0.98	0.02741
12:92016063:C:A	50	100	0.98	0.02723
12:92016349:A:G	50	100	0.65	0.01688
12:92016610:G:A	50	100	1	0.02415
12:92016762:T:A	50	100	0.98	0.03214
12:92016794:G:T	50	96	0.92	0.03758
12:92017141:C:T	50	100	1	0.02614
12:92017264:A:G	50	94	0.94	0.1857
12:92017528:G:A	50	100	0.91	0.1416
12:92017923:C:G	50	96	0.93	0.3012
12:92018004:C:G	50	98	0.96	0.08824
12:92018024:G:C	50	100	0.98	0.1443
12:92018568:G:A	50	100	0.98	0.01344
12:92018763:G:T	50	98	0.93	0.06518
12:92019238:G:T	50	98	0.95	0.08805
12:92020018:T:G	50	100	1	0.0236
12:92020037:C:T	50	100	0.96	0.04866
12:92020259:T:C	50	98	0.95	0.08769
12:92020280:G:A	50	100	1	0.01434
12:92020588:G:C	50	94	0.83	0.01561
12:92020897:G:A	50	98	0.93	0.05519
12:92021162:A:G	49	98	0.93	0.2266
12:92022159:T:A	50	98	0.95	0.04866
12:92022223:G:A	50	100	0.8	0.03758
12:92022449:T:C	50	100	0.96	0.04975
12:92022570:A:G	50	100	0.98	0.05392
12:92022684:C:A	49	98	0.98	0.1478
12:92022704:T:C	49	95.9	0.97	0.1454
12:92023589:A:G	50	96	0.97	0.1458
12:92023640:C:T	50	96	0.93	0.07607
12:92023780:G:T	50	98	0.94	0.08987
12:92023842:G:A	50	100	0.98	0.02215
12:92024114:G:A	50	98	0.97	0.1487
12:92024148:A:G	50	100	0.99	0.02415
12:92024373:G:A	50	100	0.98	0.01307
12:92024814:A:G	50	98	0.79	0.0325
12:92025222:A:G	50	98	0.83	0.07298
12:92025609:C:T	50	100	0.91	0.01362
12:92026023:C:T	50	90	0.86	0.498
12:92026179:G:A	50	84	0.85	0.4011
12:92026213:C:T	50	92	0.85	0.07335
12:92027696:C:T	50	100	0.94	0.10780000000000001
12:92028012:T:A	50	100	0.8	0.03522
12:92028013:A:T	50	98	0.92	0.04375
12:92028704:T:G	50	100	0.96	0.1017
12:92029858:A:G	50	96	0.98	0.498
12:92029933:T:C	50	100	0.99	0.02306
12:92030081:C:T	50	94	0.97	0.156
12:92030181:G:T	50	98	0.99	0.01271
12:92031001:C:A	50	96	0.97	0.4902
12:92031009:T:C	50	100	1	0.01325
12:92031665:G:A	50	100	1	0.0216
12:92031960:C:T	50	100	1	0.03758
12:92032244:G:A	50	100	1	0.01126
12:92032343:A:G	50	100	1	0.03849
12:92032358:C:G	50	100	1	0.01126
12:92032735:C:T	50	100	1	0.01126
12:92033062:G:A	50	100	1	0.03758
12:92033174:C:T	50	100	0.98	0.05247
12:92033414:A:T	50	100	0.99	0.1176
12:92034087:A:T	50	100	0.99	0.3341
12:92034108:T:C	50	100	0.73	0.01743
12:92034303:C:T	50	100	0.99	0.1133
12:92034499:G:A	50	100	1	0.01107
12:92034755:A:G	50	100	0.93	0.02342
12:92034835:T:C	50	100	1	0.01126
12:92035129:T:C	50	98	0.88	0.09386
12:92035145:G:T	50	100	0.81	0.01743
12:92035723:T:A	50	100	1	0.02741
12:92035878:T:A	50	100	1	0.01126
12:92036219:G:C	50	100	0.95	0.02106
12:92036601:C:G	50	100	1	0.01289
12:92036607:G:A	50	100	1	0.02723
12:92036809:C:T	50	100	1	0.03304
12:92037309:C:T	50	100	0.8	0.01035
12:92037990:T:A	50	100	1	0.01561
12:92040620:T:A	43	93	0.89	0.02705
12:92040622:T:A	45	97.8	0.77	0.01107
12:92041111:A:G	50	100	0.98	0.1218
12:92041267:A:C	50	100	0.72	0.01779
12:92041590:A:G	50	100	1	0.09096
12:92041663:A:G	50	100	1	0.02778
12:92042064:A:C	50	100	0.8	0.01017
12:92042130:A:G	50	98	0.96	0.0138
12:92042175:T:C	50	100	1	0.02578
12:92043287:A:C	50	100	0.99	0.05192
12:92043483:T:C	50	100	1	0.03341
12:92043625:C:T	50	100	1	0.02106
12:92043730:T:G	50	100	1	0.06245
12:92043975:C:A	50	100	1	0.1122
12:92044094:G:T	50	100	1	0.01126
12:92044643:C:G	50	100	0.98	0.1211
12:92044745:A:G	50	100	0.81	0.01017
12:92044778:C:T	50	100	1	0.1127
12:92044993:T:C	50	100	1	0.01307
12:92045004:C:T	50	100	1	0.05174
12:92045126:T:C	50	100	1	0.3016
12:92045733:G:A	50	100	1	0.05174
12:92045990:G:A	50	100	1	0.01144
12:92045996:A:G	50	100	1	0.05156
12:92046087:C:T	50	100	1	0.01126
12:92046380:A:G	50	100	1	0.01743
12:92047029:C:T	50	100	0.98	0.06137
12:92047355:T:A	50	100	1	0.01126
12:92047380:C:T	50	100	1	0.01126
12:92047783:T:G	50	100	1	0.08951
12:92047810:C:T	50	100	1	0.02778
12:92047836:T:G	50	100	1	0.05283
12:92047843:T:C	50	100	0.98	0.1211
12:92048103:T:C	50	100	0.85	0.01561
12:92048421:T:C	50	100	1	0.02342
12:92048563:G:C	50	100	1	0.03649
12:92048836:A:C	50	100	1	0.02342
12:92049481:T:C	50	100	0.98	0.4777
12:92049547:C:T	50	100	0.99	0.1198
12:92049790:T:C	50	100	0.86	0.01543
12:92049831:C:A	50	100	0.87	0.02342
12:92050090:C:G	50	100	0.98	0.08279
12:92050349:C:T	50	100	1	0.06155
12:92050687:A:G	50	100	1	0.06173
12:92050789:G:A	50	100	0.99	0.05265
12:92051035:A:G	50	98	1	0.4497
12:92051117:G:C	50	100	0.99	0.05247
12:92051177:A:G	50	100	1	0.01725
12:92051802:C:T	50	100	0.99	0.05247
12:92052125:T:C	50	100	1	0.4501
12:92052151:T:C	50	100	1	0.4501
12:92053276:A:G	50	98	0.91	0.04303
12:92053552:C:G	50	100	1	0.01126
12:92053705:G:A	50	100	0.89	0.03885
12:92054413:A:G	50	100	1	0.1138
12:92054974:G:A	50	100	0.98	0.08297
12:92055257:T:C	50	100	1	0.01743
12:92055425:A:G	50	100	1	0.1127
12:92055675:C:T	50	100	1	0.03794
12:92056155:A:G	50	100	1	0.01198
12:92056405:C:G	50	100	0.99	0.01325
12:92056471:C:G	50	100	1	0.3381
12:92056722:C:A	50	100	1	0.03776
12:92056793:G:A	50	100	1	0.441
12:92056884:G:C	50	100	1	0.01362
12:92057206:A:G	50	100	1	0.01362
12:92057359:T:A	50	100	1	0.441
12:92057525:A:T	50	100	1	0.08642
12:92057902:G:A	50	100	1	0.08606
12:92058535:T:C	50	100	1	0.0236
12:92058630:T:G	50	92	0.89	0.1196
12:92058778:A:G	50	100	0.98	0.1175
12:92058948:A:G	50	100	1	0.3052
12:92058953:C:A	50	100	1	0.441
12:92059093:G:A	50	100	1	0.01126
12:92059182:G:A	50	100	1	0.441
12:92060051:T:C	50	100	0.99	0.05247
12:92060101:G:T	50	100	1	0.06009
12:92060257:C:G	50	100	1	0.449
12:92060530:C:T	50	100	0.91	0.01743
12:92060636:C:T	50	100	1	0.4484
12:92061246:C:G	50	100	0.99	0.01761
12:92061364:A:G	50	100	1	0.02469
12:92061603:A:C	50	100	1	0.4484
12:92061660:G:C	50	100	0.88	0.01071
12:92061887:A:T	50	100	0.99	0.1155
12:92062741:C:T	50	100	0.99	0.01779
12:92062801:C:T	50	98	0.98	0.03522
12:92063237:G:T	50	100	1	0.0236
12:92063552:G:T	50	100	0.99	0.0138
12:92063973:G:A	50	100	0.91	0.01725
12:92064023:G:T	50	100	1	0.08606
12:92064115:C:T	50	100	0.91	0.01725
12:92064510:A:G	50	100	1	0.02342
12:92064546:A:C	50	100	0.99	0.4481
12:92064615:C:T	50	100	1	0.05955
12:92064627:C:T	50	100	0.99	0.1124
12:92064809:C:T	50	98	1	0.01126
12:92065007:C:T	50	98	1	0.4484
12:92065055:C:T	50	100	1	0.02342
12:92065276:T:C	50	98	1	0.4481
12:92066188:G:T	50	100	0.99	0.01743
12:92066737:T:C	50	100	1	0.02342
12:92066826:T:C	50	100	1	0.03667
12:92066906:T:C	50	100	1	0.4466
12:92066923:T:C	50	100	1	0.03776
12:92067119:G:A	50	100	0.88	0.01071
12:92067179:T:C	50	100	1	0.02342
12:92067226:A:G	50	100	0.98	0.1855
12:92067228:A:G	50	98	1	0.01126
12:92067337:A:T	50	100	0.86	0.01325
12:92067429:T:C	50	98	1	0.01126
12:92067495:C:A	49	100	1	0.1117
12:92067636:T:C	50	100	0.9	0.01725
12:92068177:A:G	50	100	1	0.02342
12:92068388:G:A	50	100	0.88	0.01797
12:92068959:A:G	50	100	0.91	0.01725
12:92069025:G:T	50	100	0.99	0.03794
12:92069706:T:C	50	100	0.98	0.1144
12:92069798:A:G	50	100	0.94	0.04031
12:92070889:G:T	50	98	0.99	0.3851
12:92071748:G:A	50	100	0.92	0.03504
12:92071881:C:T	48	95.8	0.96	0.06264
12:92072089:T:G	50	98	0.99	0.11
12:92072190:T:G	50	100	0.98	0.0118
12:92072497:A:G	50	100	0.98	0.0374
12:92073064:C:T	50	100	1	0.01543
12:92073353:C:T	50	100	0.94	0.05229
12:92073472:T:C	50	100	0.97	0.03613
12:92073554:C:T	50	100	0.92	0.0138
12:92073896:A:G	50	100	0.87	0.01961
12:92074048:C:T	50	100	0.96	0.05664
12:92074346:C:A	50	94	0.96	0.4029
12:92074398:A:C	50	100	0.97	0.01107
12:92074447:G:A	50	100	0.99	0.03286
12:92074623:A:G	49	100	0.89	0.03794
12:92075713:C:T	50	100	0.84	0.0187
12:92075851:C:T	50	98	0.96	0.05991
12:92075969:C:T	50	100	0.95	0.06917
12:92076390:A:G	50	100	0.94	0.1086
12:92076522:A:G	50	98	0.97	0.01943
12:92076661:G:T	50	100	0.96	0.06917
12:92076987:C:A	50	100	1	0.01235
12:92077096:C:T	50	100	0.98	0.07226
12:92077124:C:A	50	100	0.91	0.0187
12:92077152:T:C	50	100	1	0.01235
12:92077654:G:A	50	98	1	0.06155
12:92078299:A:T	50	100	1	0.02614
12:92078556:T:C	50	100	0.98	0.1153
12:92079094:T:C	50	100	1	0.0118
12:92079537:A:G	50	100	0.98	0.08315
12:92079875:G:T	50	100	0.85	0.06318
12:92079933:T:C	50	98	0.67	0.01652
12:92080430:A:T	49	100	0.99	0.01489
12:92080515:G:A	50	100	1	0.03377
12:92080867:G:C	50	100	0.98	0.07081
12:92081748:T:G	50	100	1	0.01235
12:92081918:A:G	50	100	1	0.1164
12:92082149:G:A	50	100	0.99	0.3589
12:92082258:C:T	50	100	0.98	0.07298
12:92083620:T:A	50	86	0.77	0.05084
12:92084793:T:C	50	100	0.99	0.3275
12:92085162:C:T	50	100	1	0.03377
12:92086410:C:A	50	100	1	0.1153
12:92086509:G:A	50	100	1	0.01943
12:92086654:C:T	50	100	1	0.03359
12:92086751:A:G	50	100	1	0.01235
12:92086784:C:A	50	100	1	0.06009
12:92086844:G:T	49	100	0.97	0.06064
12:92086992:C:T	50	100	1	0.01307
12:92087539:C:T	50	100	0.97	0.07099
12:92089026:G:T	50	100	0.89	0.01471
12:92089037:A:G	50	100	1	0.03159
12:92089698:C:T	50	100	1	0.01216
12:92090172:C:T	50	100	1	0.01216
12:92090279:C:A	50	100	1	0.04956
12:92090313:G:A	50	98	1	0.05156
12:92090331:G:T	50	100	1	0.01289
12:92090362:A:G	50	100	1	0.2752
12:92090980:G:A	50	100	0.9	0.01235
12:92091070:C:A	50	100	1	0.01216
12:92091132:C:G	50	100	1	0.01216
12:92091248:G:A	50	100	0.86	0.01797
12:92091322:A:G	50	100	0.99	0.0354
12:92091421:A:G	50	100	1	0.02142
12:92091459:C:T	50	100	0.91	0.01307
12:92092091:T:C	50	100	1	0.3027
12:92092416:C:T	50	100	0.99	0.07553
12:92092558:A:G	50	100	0.97	0.0345
12:92093226:C:T	50	98	1	0.03195
12:92093259:C:T	50	100	1	0.04521
12:92093260:G:A	49	100	1	0.04866
12:92093438:T:C	50	100	1	0.03486
12:92093798:T:C	50	100	1	0.01561
12:92093939:T:C	49	91.8	0.99	0.06481
12:92094339:T:C	50	100	1	0.2756
12:92094377:T:C	50	100	1	0.04902
12:92094487:G:A	50	100	1	0.02869
12:92094630:C:T	50	98	1	0.04866
12:92095155:G:T	50	100	1	0.04902
12:92095183:T:C	50	100	1	0.02869
12:92095187:T:C	50	100	1	0.01144
12:92095221:G:A	50	100	1	0.07099
12:92095352:C:A	50	100	1	0.06373
12:92095394:A:G	50	100	1	0.06373
12:92095627:T:C	50	100	1	0.01707
12:92096245:A:G	50	100	0.99	0.0345
12:92096654:A:G	50	100	1	0.1013
12:92096897:G:A	50	92	0.76	0.03794
12:92097598:C:G	50	92	0.9	0.3315
12:92098074:A:G	50	100	0.99	0.2696
12:92098157:T:C	50	100	0.99	0.03286
12:92098440:C:G	50	100	1	0.01216
12:92098481:C:T	50	100	0.97	0.02088
12:92098564:G:C	50	100	0.99	0.05773
12:92098575:G:C	50	100	0.99	0.05773
12:92099112:G:T	50	100	0.98	0.0512
12:92099417:G:A	50	100	0.99	0.1959
12:92099521:T:C	50	100	1	0.03032
12:92099659:T:G	50	100	0.97	0.02052
12:92099943:G:A	50	100	0.97	0.01997
12:92100175:G:A	50	100	0.99	0.07081
12:92100323:C:T	50	100	1	0.01216
12:92101099:T:C	50	100	0.99	0.0512
12:92101195:A:G	50	100	0.99	0.1963
12:92101227:C:T	50	96	0.79	0.06173
12:92101378:A:C	47	95.7	0.85	0.02596
12:92101743:T:C	50	100	0.99	0.148
12:92101853:T:C	50	98	1	0.402
12:92102491:T:C	50	100	1	0.0138
12:92102565:A:C	50	100	1	0.02142
12:92102676:T:C	50	100	0.98	0.07062
12:92103046:T:C	50	100	0.99	0.1975
12:92103466:C:A	50	100	1	0.0472
12:92103640:A:G	50	98	0.99	0.09259
12:92103906:G:A	50	100	0.98	0.01797
12:92103919:T:C	50	100	0.88	0.03177
12:92103950:C:T	50	100	0.9	0.02451
12:92103951:A:G	50	100	0.91	0.03232
12:92103997:G:A	50	100	0.78	0.01325
12:92104123:C:G	50	98	0.99	0.1053
12:92104127:C:A	50	100	0.78	0.01344
12:92104178:A:G	50	100	0.87	0.01307
12:92104842:C:T	50	96	0.94	0.2291
12:92104951:T:G	50	100	0.98	0.01452
12:92105276:T:C	50	96	0.95	0.3758
12:92105409:G:A	50	100	0.93	0.03032
12:92105986:C:A	50	100	0.9	0.04847
12:92106347:C:T	50	100	0.98	0.01797
12:92106722:C:A	50	100	0.98	0.04829
12:92106741:T:G	50	96	0.97	0.05374
12:92106776:C:A	50	100	1	0.02052
12:92107206:T:G	50	96	0.95	0.49
12:92108067:G:A	50	94	0.93	0.4154
12:92108120:G:A	50	100	1	0.01779
12:92108304:A:G	50	100	0.9	0.03304
12:92108480:A:G	50	100	0.99	0.05719
12:92108500:A:G	50	100	0.88	0.04067
12:92108844:T:C	50	98	0.82	0.06009
12:92108853:A:C	50	98	0.91	0.2803
12:92109046:A:T	50	100	0.95	0.04684
12:92109661:G:T	50	98	0.94	0.2507
12:92109739:C:T	50	98	0.96	0.0138
12:92109893:T:A	50	100	0.93	0.01035
12:92109898:T:A	50	100	0.94	0.02705
12:92110001:C:T	50	100	0.96	0.0236
12:92110158:A:G	50	100	0.94	0.09659
12:92110369:T:C	50	100	0.94	0.01035
12:92110383:C:T	50	100	0.97	0.02378
12:92110608:A:G	50	98	0.99	0.1727
12:92110664:T:C	50	100	1	0.01107
12:92110727:C:T	50	100	0.97	0.0236
12:92110828:T:G	49	100	0.95	0.01035
12:92110843:A:C	50	98	0.98	0.2892
12:92111161:C:G	50	100	0.99	0.03613
12:92111292:A:G	50	98	0.98	0.405
12:92111720:T:A	50	100	0.99	0.2137
12:92111747:G:A	50	100	0.98	0.09895
12:92111848:G:A	50	100	0.98	0.11
12:92112038:T:C	50	100	0.98	0.0256
12:92112071:G:A	50	100	0.99	0.1062
12:92112072:T:C	50	100	0.99	0.4049
12:92112156:T:C	50	100	1	0.2522
12:92112348:A:G	50	100	1	0.4052
12:92112364:T:C	50	98	0.99	0.1603
12:92112510:C:T	50	98	0.99	0.1603
12:92112674:C:T	49	100	1	0.289
12:92112702:C:T	50	90	0.99	0.4029
12:92112797:G:A	50	100	0.99	0.0256
12:92112921:G:A	50	100	0.99	0.02378
12:92112990:C:T	50	100	1	0.01906
12:92112996:C:T	50	100	1	0.01089
12:92113007:T:G	50	100	1	0.4043
12:92113095:G:A	50	100	0.99	0.07153
12:92113195:A:T	50	100	1	0.4043
12:92113474:C:T	50	100	0.99	0.02378
12:92113665:A:C	50	100	0.97	0.01271
12:92113940:T:C	50	100	1	0.02397
12:92114010:T:C	50	100	1	0.03613
12:92114133:A:C	50	100	1	0.02397
12:92114328:C:G	50	100	1	0.4043
12:92114696:A:G	50	100	1	0.02378
12:92114700:G:A	50	100	1	0.4043
12:92114714:T:A	50	100	1	0.4043
12:92114755:T:C	50	100	0.99	0.1064
12:92115197:G:C	50	100	1	0.02378
12:92115297:C:A	50	100	0.76	0.01471
12:92115317:G:A	50	100	1	0.199
12:92115565:T:C	50	100	1	0.02397
12:92115862:T:C	50	100	1	0.3048
12:92116205:A:C	50	100	1	0.4043
12:92116227:A:G	50	100	1	0.01035
12:92116448:A:G	50	100	1	0.02378
12:92116600:T:G	50	100	1	0.02378
12:92116832:G:A	50	100	1	0.03613
12:92117032:G:T	50	100	1	0.0236
12:92117535:A:C	50	100	1	0.1512
12:92117610:A:G	50	100	0.99	0.1071
12:92117616:T:C	50	100	1	0.1512
12:92117739:A:G	50	100	1	0.1512
12:92117750:G:A	50	98	1	0.4043
12:92117899:T:C	50	100	1	0.1512
12:92118226:C:T	50	100	0.99	0.2137
12:92118288:T:G	50	100	0.99	0.1066
12:92118652:C:T	50	100	1	0.4043
12:92118916:G:A	50	100	1	0.199
12:92118997:T:G	50	100	1	0.4043
12:92119281:C:T	50	100	0.97	0.01271
12:92119338:T:C	50	100	1	0.02397
12:92119493:G:A	50	100	0.99	0.09768
12:92119844:G:A	50	100	1	0.03631
12:92120176:C:T	50	100	1	0.02378
12:92120197:A:G	50	100	0.99	0.4041
12:92120770:T:C	50	100	0.99	0.1069
12:92120786:C:T	50	100	1	0.06899
12:92120794:C:T	50	98	0.99	0.1512
12:92120845:G:C	50	100	1	0.3052
12:92121172:A:G	50	100	0.97	0.01271
12:92121183:G:A	50	100	1	0.02378
12:92121387:T:G	50	100	1	0.02669
12:92122108:C:G	50	100	1	0.02378
12:92122588:T:G	45	97.8	0.7	0.02869
12:92122592:G:T	35	85.7	0.63	0.0748
12:92122594:G:T	37	97.3	0.6	0.03558
12:92122598:G:T	43	90.7	0.8	0.02487
12:92122600:G:T	45	95.6	0.65	0.01906
12:92122602:G:T	49	93.9	0.7	0.01398
12:92122668:A:G	50	98	0.99	0.1465
12:92123031:C:T	50	100	0.99	0.4043
12:92123687:C:T	50	100	0.99	0.4045
12:92123839:T:C	50	100	1	0.1986
12:92123884:C:T	50	100	0.99	0.4047
12:92123924:A:G	50	100	1	0.02378
12:92124314:T:C	50	100	0.97	0.01271
12:92124444:T:C	50	100	1	0.1725
12:92124459:T:C	50	100	1	0.268
12:92124778:G:A	50	100	1	0.09786
12:92124790:G:A	50	100	1	0.02614
12:92124904:G:A	50	100	0.99	0.405
12:92124909:A:C	50	100	0.99	0.405
12:92125052:G:A	50	100	1	0.02614
12:92125327:A:T	50	100	0.99	0.4757
12:92125328:A:T	50	98	1	0.02977
12:92125513:G:A	50	100	0.99	0.36
12:92125576:A:G	50	100	1	0.1723
12:92125771:T:C	50	100	1	0.02614
12:92126245:G:A	50	100	0.99	0.2142
12:92126489:G:A	50	100	0.99	0.1267
12:92126894:A:C	50	100	1	0.06935
12:92127422:C:T	50	100	0.99	0.4054
12:92127478:G:A	49	100	1	0.02378
12:92127570:T:C	47	100	1	0.3043
12:92127643:G:A	50	98	1	0.2106
12:92127781:C:T	50	100	0.99	0.2146
12:92127853:G:C	50	100	1	0.02378
12:92127926:C:T	50	100	1	0.06917
12:92129338:T:C	50	100	0.99	0.1049
12:92129563:A:G	50	100	0.9	0.05192
12:92129806:A:G	50	100	0.98	0.1676
12:92129936:T:G	50	100	0.97	0.01235
12:92129967:C:T	50	100	1	0.1238
12:92130407:A:G	50	100	1	0.01035
12:92130495:A:T	50	98	0.91	0.02288
12:92130980:C:G	50	100	1	0.3991
12:92131057:T:G	50	100	0.99	0.0354
12:92131073:C:G	50	100	0.98	0.08624
12:92131707:T:C	50	100	1	0.1
12:92131900:G:T	50	100	1	0.2574
12:92132083:T:C	50	100	1	0.01035
12:92132091:T:C	50	98	0.99	0.4956
12:92132098:T:G	50	100	1	0.1009
12:92132104:C:T	50	100	1	0.1734
12:92132340:G:A	50	100	1	0.09985
12:92132600:A:C	50	100	0.97	0.01235
12:92132783:T:C	50	100	0.99	0.03159
12:92132837:T:C	50	100	0.98	0.08914
12:92132897:C:T	50	100	0.98	0.09078
12:92132937:C:A	50	100	0.99	0.2952
12:92133033:C:T	50	100	0.99	0.4938
12:92133175:G:T	50	100	0.98	0.04321
12:92133469:G:C	50	100	1	0.2304
12:92133514:A:G	50	100	1	0.2304
12:92133805:T:A	50	100	0.98	0.04357
12:92134241:T:C	50	100	0.99	0.03159
12:92134251:C:T	50	100	0.99	0.4942
12:92134321:G:A	50	100	1	0.04466
12:92134451:C:T	50	100	0.82	0.0187
12:92134736:G:A	50	100	1	0.04484
12:92135721:G:A	50	100	1	0.01289
12:92135761:C:T	50	100	0.98	0.1701
12:92136115:T:C	50	100	1	0.02814
12:92136221:A:C	50	100	0.99	0.2959
12:92136501:G:A	50	100	1	0.02796
12:92136571:C:T	50	100	1	0.09641
12:92137548:T:C	50	100	1	0.03177
12:92137832:T:G	50	100	0.99	0.2409
12:92138731:A:G	50	100	1	0.09949
12:92139299:A:G	50	100	0.98	0.03341
12:92139606:T:A	50	100	0.95	0.06354
12:92139613:A:G	50	100	1	0.1944
12:92140594:G:T	50	98	0.99	0.1694
12:92140690:C:T	50	100	1	0.03214
12:92141019:T:C	50	100	1	0.02905
12:92141084:T:C	50	100	1	0.04357
12:92141333:A:T	50	98	1	0.01253
12:92141557:T:C	50	100	1	0.03195
12:92142585:G:A	50	100	1	0.0167
12:92143050:G:T	50	100	0.98	0.1741
12:92143416:G:C	50	100	0.99	0.01598
12:92144034:T:C	50	100	1	0.01144
12:92144070:A:G	50	100	1	0.01997
12:92144180:T:C	50	100	0.9	0.01162
12:92144700:G:A	50	100	1	0.01144
12:92145033:G:A	50	100	0.99	0.1984
12:92145064:G:A	50	100	1	0.09895
12:92145169:G:A	50	100	1	0.03395
12:92145568:T:C	50	100	1	0.1737
12:92145602:G:A	50	100	1	0.3353
12:92145684:C:T	50	100	0.99	0.04847
12:92145814:T:C	49	100	0.99	0.4797
12:92145844:G:A	50	100	0.98	0.03214
12:92147249:G:A	50	100	1	0.1934
12:92147484:A:G	50	100	1	0.01089
12:92148224:G:C	50	100	0.96	0.05247
12:92148278:T:A	50	98	0.94	0.01997
12:92148339:G:A	49	100	0.99	0.36
12:92148483:C:A	50	100	1	0.01235
12:92148567:C:T	50	100	1	0.03377
12:92148721:A:G	50	100	1	0.01235
12:92149063:G:A	50	100	1	0.01997
12:92149409:G:A	50	100	0.98	0.05737
12:92149634:A:T	50	100	0.99	0.4882
12:92149650:A:T	50	90	0.95	0.2395
12:92149654:T:A	50	98	0.99	0.11
12:92150442:C:G	50	100	0.94	0.02996
12:92150545:G:A	50	100	1	0.01162
12:92151125:A:G	50	100	1	0.04884
12:92151199:T:C	50	100	1	0.02887
12:92151488:C:T	50	100	1	0.1598
12:92151606:T:C	50	100	1	0.01162
12:92152136:T:C	50	100	1	0.03359
12:92152602:C:T	50	100	1	0.03359
12:92152792:T:G	50	100	1	0.01198
12:92153210:C:T	50	100	1	0.01162
12:92153682:T:C	50	100	1	0.03377
12:92154404:A:C	50	100	0.99	0.4938
12:92155247:C:G	50	100	1	0.01307
12:92155524:A:C	50	100	0.98	0.05773
12:92156227:G:A	50	100	1	0.0118
12:92156610:A:G	50	100	0.99	0.04775
12:92156713:C:T	50	100	0.98	0.09877
12:92157013:G:A	50	100	0.96	0.09786
12:92158688:C:A	50	100	0.99	0.1151
12:92159150:A:G	50	100	1	0.0138
12:92159158:A:G	50	100	1	0.2331
12:92159442:A:G	50	100	1	0.01126
12:92159454:T:C	50	100	0.99	0.2217
12:92159927:A:T	50	100	1	0.01162
12:92160029:A:G	50	100	1	0.01162
12:92160411:T:G	50	92	0.95	0.4003
12:92160414:G:T	50	94	0.98	0.1471
12:92160504:C:T	50	100	0.98	0.09877
12:92160664:C:T	50	100	1	0.02887
12:92160807:A:T	50	100	0.98	0.09913
12:92161393:T:C	50	100	0.98	0.06845
12:92161499:C:T	50	100	1	0.01362
12:92162558:A:G	49	100	1	0.01289
12:92162983:T:C	50	100	1	0.02905
12:92164538:C:T	50	100	0.98	0.08533
12:92164881:A:G	50	100	1	0.04212
12:92165012:G:A	50	100	1	0.03395
12:92165319:T:G	50	100	1	0.04866
12:92165320:C:T	50	100	0.99	0.2856
12:92165322:G:T	50	100	0.89	0.01525
12:92165328:G:A	50	100	0.92	0.0512
12:92165581:T:C	50	100	0.94	0.02324
12:92165679:C:T	50	100	1	0.02215
12:92166309:C:T	50	100	1	0.02905
12:92166516:A:T	50	100	1	0.1634
12:92166549:C:T	50	100	1	0.03395
12:92166580:A:T	50	100	0.99	0.09749
12:92167202:T:C	50	100	1	0.01216
12:92167830:G:A	50	100	1	0.1634
12:92167977:G:A	50	100	1	0.01434
12:92168272:A:G	50	100	0.99	0.1313
12:92168631:A:T	50	100	0.99	0.01325
12:92168708:T:C	50	100	1	0.03395
12:92168979:T:C	50	100	0.98	0.0541
12:92169464:G:A	50	100	1	0.01307
12:92169696:T:G	50	100	0.98	0.13
12:92170102:T:C	50	100	0.84	0.0118
12:92170483:T:A	50	100	1	0.1639
12:92170534:G:A	50	100	1	0.01216
12:92171460:T:C	50	100	0.99	0.3569
12:92171542:C:G	50	100	1	0.1196
12:92171862:C:G	50	100	0.98	0.1302
12:92172861:C:T	50	100	0.99	0.3201
12:92172879:T:C	50	98	1	0.1641
12:92173001:G:C	50	100	0.9	0.0138
12:92173427:A:G	50	100	0.98	0.1302
12:92174057:T:C	50	100	1	0.2355
12:92174750:A:G	50	100	0.95	0.05301
12:92174768:T:G	49	100	0.98	0.04503
12:92174789:C:G	50	100	1	0.01216
12:92176249:T:G	50	100	1	0.03377
12:92176468:A:G	50	100	0.95	0.05283
12:92177467:A:G	50	98	1	0.1687
12:92177807:T:G	50	100	1	0.169
12:92177823:T:G	50	100	1	0.1055
12:92178006:A:C	50	100	0.98	0.408
12:92178653:G:T	50	100	0.98	0.3228
12:92179208:T:G	50	100	0.98	0.3233
12:92179318:C:A	50	100	0.99	0.04684
12:92179678:A:G	50	100	0.99	0.2475
12:92179701:C:T	50	100	0.99	0.2609
12:92179845:C:T	50	100	0.94	0.02977
12:92179860:C:T	50	100	0.99	0.1467
12:92179867:T:C	50	100	0.99	0.2634
12:92180085:C:T	50	100	1	0.07643
12:92180275:C:T	50	100	0.88	0.03686
12:92180759:T:C	50	100	1	0.01852
12:92181467:A:G	50	100	1	0.02814
12:92181666:A:G	50	100	0.99	0.1035
12:92182266:C:T	50	100	0.88	0.01398
12:92182474:G:A	50	98	0.96	0.06845
12:92182475:A:C	50	100	0.98	0.2914
12:92183009:G:A	50	100	1	0.04267
12:92183773:T:C	50	100	0.98	0.291
12:92183879:G:C	50	100	1	0.1917
12:92184588:G:A	50	100	1	0.04757
12:92185216:C:A	50	100	0.99	0.09967
12:92185324:T:C	50	100	0.98	0.1471
12:92185410:T:C	50	100	0.98	0.3595
12:92185595:C:G	50	100	1	0.04757
12:92186449:C:T	50	98	0.99	0.03014
12:92186834:C:T	50	100	0.93	0.02996
12:92186924:A:G	50	100	1	0.03341
12:92186979:A:T	50	100	1	0.09949
12:92187022:A:G	50	100	1	0.1204
12:92187042:T:G	50	100	1	0.07625
12:92187699:A:T	50	100	1	0.09949
12:92188148:A:G	50	100	1	0.1051
12:92188355:A:C	50	100	1	0.01126
12:92188615:G:A	50	100	0.94	0.02996
12:92188990:T:C	50	100	0.99	0.1294
12:92189040:C:T	50	100	1	0.01307
12:92189080:C:T	50	100	1	0.07861
12:92189243:C:G	50	100	0.99	0.1294
12:92189293:G:T	50	100	1	0.0472
12:92189916:A:C	50	100	0.94	0.03014
12:92189946:C:T	50	100	0.98	0.1472
12:92191610:G:A	50	100	0.98	0.06754
12:92191645:A:G	50	100	0.95	0.4056
12:92191866:A:T	50	100	0.86	0.01543
12:92191870:T:A	50	98	0.99	0.1837
12:92192110:T:C	50	100	0.84	0.03613
12:92192201:T:G	50	100	1	0.01144
12:92192289:C:A	50	100	0.95	0.3604
12:92192352:C:T	50	100	0.98	0.07117
12:92192529:A:C	50	100	0.95	0.01017
12:92192705:T:C	50	100	0.95	0.1314
12:92192711:G:A	50	100	1	0.04593
12:92193138:C:T	50	100	0.96	0.1436
12:92193489:T:G	50	100	0.82	0.04339
12:92193513:T:C	48	95.8	0.95	0.1636
12:92193519:G:T	49	91.8	0.93	0.2416
12:92193663:A:G	50	100	1	0.01198
12:92193706:G:A	50	96	0.98	0.1449
12:92193785:G:A	49	100	0.96	0.08805
12:92193981:A:G	50	100	0.99	0.04793
12:92194027:C:T	50	98	0.98	0.1828
12:92194375:T:C	50	100	1	0.01035
12:92194428:G:T	50	100	0.95	0.02378
12:92194863:G:A	50	100	0.88	0.04339
12:92195061:C:A	50	100	0.98	0.07861
12:92195819:C:T	48	100	0.98	0.1834
12:92198925:C:T	50	100	0.99	0.1754
12:92199741:G:T	50	100	0.99	0.1556
12:92200005:G:C	50	100	0.98	0.3468
12:92200572:A:T	50	100	1	0.1452
12:92201298:A:G	50	100	1	0.1387
12:92201635:A:G	50	100	1	0.01816
12:92201734:T:C	50	100	0.98	0.1841
12:92202127:G:A	50	100	0.97	0.01507
12:92202276:C:T	50	100	1	0.3085
12:92202371:A:T	50	100	1	0.0345
12:92202374:A:T	50	100	1	0.3094
12:92202389:G:A	50	100	1	0.01053
12:92203744:G:A	50	100	0.97	0.2749
12:92205207:A:G	50	100	0.92	0.0167
12:92205214:C:G	50	100	1	0.01035
12:92205617:C:G	50	100	0.99	0.3635
12:92205775:C:T	50	100	0.99	0.1767
12:92205907:T:C	50	100	0.98	0.3618
12:92205922:A:T	50	100	0.99	0.1767
12:92206265:G:A	50	100	1	0.0345
12:92206434:A:G	50	100	1	0.0345
12:92206957:T:C	50	100	0.99	0.4648
12:92207251:C:T	50	100	1	0.4646
12:92207287:C:A	50	100	1	0.1705
12:92207597:G:T	50	100	0.99	0.07916
12:92207726:C:T	50	100	0.99	0.01924
12:92207961:C:G	50	98	0.89	0.03086
12:92208035:G:A	50	100	1	0.02741
12:92208042:A:C	50	100	0.99	0.07934
12:92208965:G:T	50	100	0.99	0.07934
12:92209059:A:G	50	98	0.99	0.1774
12:92211064:T:C	50	100	1	0.04702
12:92211679:G:A	50	100	1	0.01053
12:92211946:C:T	50	100	1	0.04666
12:92212121:G:C	50	98	0.92	0.02941
12:92212875:A:G	50	98	0.99	0.4412
12:92213016:C:T	50	100	0.98	0.1113
12:92213113:A:G	50	100	1	0.01053
12:92213687:C:G	50	100	0.98	0.2188
12:92213927:C:T	50	100	0.98	0.2188
12:92214072:G:A	50	100	0.98	0.3762
12:92214381:G:A	50	100	0.98	0.2084
12:92214571:C:A	50	100	0.98	0.2188
12:92214592:T:A	50	100	0.98	0.2202
12:92214606:C:T	50	100	1	0.01053
12:92214732:G:A	50	100	1	0.03377
12:92214769:A:G	50	100	1	0.01434
12:92214784:C:T	50	100	0.98	0.3762
12:92214845:A:T	50	98	0.99	0.4225
12:92214891:G:A	50	100	1	0.1556
12:92215844:G:T	50	100	0.98	0.2302
12:92215921:C:T	50	100	0.89	0.05447
12:92215962:T:C	50	100	0.98	0.2304
12:92216025:C:T	48	100	1	0.03431
12:92216122:C:G	50	100	0.96	0.07879
12:92216459:T:C	50	100	0.97	0.05065
12:92216470:T:C	50	96	0.97	0.1505
12:92216571:G:T	50	100	0.98	0.1981
12:92216598:A:G	50	100	1	0.03304
12:92216599:G:A	50	100	1	0.02505
12:92216653:C:T	50	100	0.99	0.1921
12:92216834:A:G	50	100	1	0.04684
12:92217511:A:G	50	100	0.98	0.06554
12:92217525:C:T	50	100	0.99	0.02905
12:92217656:G:A	50	100	0.99	0.1512
12:92218888:G:T	50	100	0.98	0.0768
12:92219209:T:C	50	98	0.93	0.03032
12:92219516:T:G	50	100	0.99	0.0768
12:92219817:C:T	50	92	0.8	0.03468
12:92220011:G:A	50	100	0.99	0.2137
12:92220067:A:C	49	93.9	0.99	0.3709
12:92220145:A:G	49	100	0.97	0.08025
12:92220268:A:G	39	92.3	0.99	0.2173
12:92220430:G:C	50	100	0.96	0.3713
12:92220723:C:T	50	100	0.98	0.07553
12:92221031:C:T	50	98	0.97	0.4949
12:92221259:A:G	50	100	1	0.01198
12:92221589:G:T	50	98	0.98	0.4949
12:92221817:T:C	50	98	1	0.3684
12:92221842:C:T	50	100	0.99	0.1196
12:92221947:A:C	50	98	0.99	0.3319
12:92221992:G:A	50	98	0.98	0.484
12:92222213:A:G	50	100	0.99	0.0463
12:92222483:T:C	50	100	0.97	0.2814
12:92222619:G:A	50	100	1	0.0345
12:92223327:A:G	50	100	0.99	0.1069
12:92223417:T:C	50	100	0.98	0.07262
12:92223600:G:A	50	100	0.97	0.04521
12:92223666:T:C	50	100	1	0.1068
12:92223814:G:A	50	100	0.99	0.2338
12:92224164:A:G	50	100	0.98	0.01598
12:92224392:A:C	50	98	0.94	0.07153
12:92224485:C:T	50	100	1	0.02869
12:92225635:A:G	50	100	0.99	0.04611
12:92225847:A:G	50	100	1	0.03613
12:92226053:A:G	50	100	1	0.08297
12:92226181:A:G	50	100	1	0.07643
12:92226636:A:G	50	100	1	0.08297
12:92227020:C:T	50	98	0.97	0.402
12:92227228:C:G	50	100	0.66	0.02251
12:92227261:C:T	50	100	0.96	0.274
12:92227391:A:G	50	100	0.98	0.07226
12:92227564:C:T	50	98	0.96	0.01943
12:92227624:T:G	50	100	1	0.08333
12:92227894:T:C	50	100	0.96	0.01416
12:92228259:T:C	50	100	0.99	0.07752
12:92228383:C:T	50	100	1	0.08315
12:92228680:T:C	50	100	1	0.08333
12:92228709:C:T	50	100	1	0.07752
12:92229886:C:T	50	100	1	0.07734
12:92230185:T:C	50	100	1	0.07734
12:92230369:T:C	49	100	0.94	0.01325
12:92230530:C:A	50	100	0.96	0.04539
12:92230532:A:C	50	98	0.75	0.01235
12:92230703:C:G	50	100	0.99	0.02596
12:92230735:T:C	50	100	1	0.1498
12:92230842:G:T	50	100	1	0.1151
12:92231424:A:G	50	100	0.99	0.1236
12:92231468:A:G	50	98	0.98	0.3288
12:92232194:A:T	50	100	0.99	0.03322
12:92233104:C:T	50	100	1	0.03413
12:92233324:T:C	50	100	0.99	0.07716
12:92233368:T:G	50	100	0.98	0.04285
12:92233396:G:A	50	100	1	0.03413
12:92233434:G:A	50	100	0.99	0.07516
12:92233509:A:G	50	100	0.98	0.04267
12:92233718:T:C	50	100	0.98	0.07244
12:92233904:T:C	50	100	0.99	0.0345
12:92234090:C:T	50	100	1	0.02288
12:92234091:G:A	50	100	0.98	0.07208
12:92234568:G:A	50	100	0.99	0.0345
12:92235671:A:G	50	98	0.98	0.3282
12:92235871:T:G	50	100	1	0.1155
12:92235962:C:T	50	100	1	0.1155
12:92236017:T:C	50	100	0.97	0.01652
12:92236103:G:A	50	98	0.98	0.0728
12:92236113:A:G	50	98	0.96	0.0118
12:92236207:G:A	50	100	0.98	0.02524
12:92236384:A:G	50	100	1	0.1151
12:92236578:G:A	50	100	1	0.08097
12:92236789:C:A	50	100	0.97	0.06572
12:92236889:C:T	50	100	0.87	0.03631
12:92236895:C:T	50	98	0.99	0.1156
12:92237000:T:C	50	100	1	0.08134
12:92237362:A:G	50	98	0.94	0.3923
12:92237574:T:G	50	100	0.99	0.1187
12:92238506:C:T	50	100	0.92	0.07952
12:92238552:C:T	50	100	0.86	0.1131
12:92238731:T:C	50	100	0.93	0.1345
12:92238798:C:T	50	98	0.82	0.08896
12:92239024:A:G	50	96	0.89	0.05991
12:92239288:C:G	50	90	0.8	0.3135
12:92239862:C:T	50	100	0.83	0.01071
12:92239900:T:G	50	100	0.99	0.01325
12:92240639:C:T	50	94	0.86	0.152
12:92241147:A:G	50	100	0.97	0.0512
12:92241662:T:G	50	100	0.95	0.09568
12:92241965:T:C	50	98	0.97	0.08624
12:92242065:A:C	50	100	0.98	0.03159
12:92242372:T:C	50	96	0.98	0.3942
12:92242855:A:G	50	100	0.99	0.04866
12:92242857:C:T	50	100	0.98	0.3914
12:92243093:T:C	50	100	0.95	0.0187
12:92243104:T:A	50	100	1	0.0187
12:92243541:A:G	50	100	0.98	0.04829
12:92243795:G:T	50	100	0.9	0.01344
12:92244089:T:C	50	100	0.87	0.01107
12:92244349:A:G	50	100	0.99	0.01089
12:92244692:T:A	50	100	1	0.01906
12:92244918:C:T	50	98	0.98	0.3408
12:92245033:A:G	50	100	0.99	0.02487
12:92245305:C:T	50	100	0.99	0.1289
12:92245657:C:T	50	100	0.98	0.3415
12:92246165:C:T	50	100	1	0.01888
12:92246315:G:A	50	100	0.98	0.1861
12:92246410:G:T	50	100	0.99	0.3929
12:92247025:A:G	50	100	0.99	0.3413
12:92247228:T:C	50	100	0.99	0.3718
12:92247257:C:G	50	100	1	0.02106
12:92247266:T:A	50	100	0.98	0.3419
12:92247531:A:T	50	100	0.99	0.08914
12:92247914:T:C	50	98	0.62	0.02306
12:92248356:A:G	50	100	0.89	0.01144
12:92248766:T:C	50	100	1	0.02324
12:92248910:C:T	50	100	1	0.0305
12:92248968:A:C	50	100	0.99	0.3936
12:92249382:A:G	50	98	1	0.01924
12:92249449:A:C	41	90.2	0.81	0.06373
12:92249451:A:C	38	94.7	0.7	0.03322
12:92249681:G:A	50	100	1	0.02669
12:92249763:T:A	50	100	0.87	0.01144
12:92250003:A:G	50	100	1	0.04793
12:92250172:T:C	50	100	1	0.01924
12:92250325:G:A	50	100	0.99	0.4621
12:92250472:G:A	50	100	0.99	0.08951
12:92250790:T:C	50	100	0.99	0.01888
12:92250905:T:C	50	100	0.98	0.04811
12:92250990:C:T	50	100	0.97	0.03994
12:92251388:A:C	50	100	0.99	0.3411
12:92252181:T:C	50	98	0.99	0.3522
12:92252224:C:T	50	100	0.99	0.3927
12:92252610:T:C	50	100	1	0.05755
12:92252907:C:A	50	100	0.99	0.352
12:92252943:G:A	50	98	0.8	0.01398
12:92253088:T:C	50	100	1	0.05701
12:92253150:C:G	50	100	0.99	0.4503
12:92253229:C:A	50	100	0.96	0.2037
12:92253430:A:T	50	100	1	0.0374
12:92253630:G:C	50	100	0.99	0.01089
12:92254617:T:C	50	100	0.99	0.382
12:92254775:T:C	50	100	0.98	0.05156
12:92254954:C:T	50	100	0.98	0.07171
12:92255582:T:C	50	100	0.99	0.03758
12:92255898:C:G	50	100	1	0.01089
12:92256322:G:A	50	100	1	0.01089
12:92256425:C:A	50	100	0.97	0.02669
12:92256619:A:T	50	100	1	0.09495
12:92256901:A:G	50	100	0.98	0.0374
12:92257588:A:T	49	100	1	0.0374
12:92257753:A:G	50	100	1	0.01634
12:92258140:C:A	50	100	1	0.01107
12:92258706:T:C	50	100	1	0.04829
12:92258952:A:G	50	100	0.98	0.3593
12:92258973:T:C	50	96	0.79	0.03159
12:92258985:C:G	50	100	0.89	0.1146
12:92259161:A:C	50	100	0.99	0.0374
12:92259307:T:C	50	100	1	0.01816
12:92259353:G:A	49	100	1	0.01053
12:92260718:A:T	50	100	1	0.01035
12:92261152:G:C	50	100	0.94	0.02324
12:92261661:T:C	50	100	0.98	0.4201
12:92261875:T:C	50	100	1	0.02469
12:92261886:T:C	50	100	1	0.01797
12:92262441:A:C	50	100	1	0.05084
12:92263152:T:G	50	100	0.94	0.0236
12:92263270:T:A	50	100	0.97	0.04012
12:92263462:T:C	50	100	1	0.03776
12:92263544:A:T	50	100	0.99	0.0187
12:92263610:A:G	50	100	1	0.03776
12:92264008:C:G	50	100	0.98	0.4381
12:92264511:G:C	50	100	0.98	0.3397
12:92264517:G:A	50	100	1	0.02433
12:92264554:A:G	50	100	1	0.03813
12:92264747:A:G	50	100	0.98	0.3992
12:92265053:A:G	50	100	1	0.07044
12:92265355:T:G	50	100	0.98	0.01071
12:92265650:G:A	50	100	1	0.02088
12:92265670:T:A	50	100	0.98	0.3874
12:92265910:G:A	50	100	1	0.03794
12:92266360:A:G	50	100	0.99	0.1545
12:92266436:A:C	50	100	0.99	0.02524
12:92266960:T:C	50	100	1	0.01652
12:92266983:A:C	50	100	1	0.06627
12:92267454:C:T	50	98	0.95	0.04575
12:92267846:G:A	50	100	0.92	0.03794
12:92267921:A:G	50	98	0.98	0.3936
12:92267969:A:T	50	98	0.99	0.02959
12:92268036:A:C	50	100	0.92	0.04031
12:92268116:A:T	50	100	1	0.03286
12:92268245:G:A	50	100	0.99	0.01834
12:92268802:G:A	50	100	1	0.06663
12:92269322:C:T	50	98	0.99	0.409
12:92269535:G:A	50	100	1	0.07789
12:92269921:C:T	50	100	1	0.01198
12:92270044:C:T	50	98	0.99	0.3914
12:92270437:A:G	50	100	1	0.05229
12:92270736:T:C	50	100	0.85	0.1169
12:92271091:T:C	50	96	0.99	0.382
12:92271189:G:A	50	100	1	0.06245
12:92271750:C:T	50	98	0.99	0.4446
12:92271854:T:C	50	96	1	0.4446
12:92271980:C:G	50	100	1	0.1465
12:92272313:T:C	50	100	0.98	0.02306
12:92272634:G:A	50	100	1	0.02542
12:92272791:C:G	50	100	1	0.06845
12:92272860:T:C	50	98	0.98	0.11
12:92272916:T:C	50	100	0.99	0.01816
12:92273007:A:C	50	100	0.99	0.01816
12:92273708:G:C	50	100	0.99	0.06863
12:92273886:G:A	50	100	0.85	0.03558
12:92274027:T:G	50	100	1	0.01434
12:92274109:A:G	50	100	1	0.06663
12:92274205:C:A	50	100	1	0.0394
12:92275951:C:T	50	100	0.98	0.1107
12:92276882:G:A	50	100	0.98	0.01779
12:92276901:T:C	49	100	1	0.01434
12:92277380:C:T	50	100	0.98	0.1106
12:92277497:T:A	50	100	0.98	0.1106
12:92277515:C:T	50	100	0.98	0.1107
12:92277554:C:T	50	100	0.99	0.0719
12:92277870:T:C	50	100	0.99	0.01816
12:92278111:G:T	50	100	0.98	0.1107
12:92279220:A:C	50	98	0.99	0.06954
12:92279363:T:C	50	100	1	0.06627
12:92279454:C:A	50	100	1	0.02106
12:92279893:G:T	50	98	0.98	0.4468
12:92280436:T:C	47	91.5	0.98	0.4737
12:92280789:G:A	50	100	0.95	0.03577
12:92280868:T:A	49	100	0.95	0.03577
12:92280947:C:T	50	100	0.99	0.1492
12:92281504:A:G	50	98	0.98	0.05846
12:92281508:G:A	50	100	1	0.05392
12:92281509:A:T	50	100	0.99	0.06772
12:92281627:A:T	50	100	0.99	0.06718
12:92281832:G:A	50	100	0.94	0.01707
12:92283029:C:T	50	100	0.85	0.1107
12:92284301:C:A	50	96	0.98	0.4337
12:92284460:C:T	50	100	1	0.05428
12:92284607:G:C	50	100	0.94	0.03558
12:92284615:G:A	50	100	0.95	0.03613
12:92285368:A:G	50	100	0.98	0.1129
12:92285432:T:G	50	100	0.95	0.03577
12:92285483:C:T	50	100	1	0.0541
12:92285725:T:C	50	100	1	0.03123
12:92285920:G:A	50	100	0.95	0.03558
12:92286144:C:G	50	100	0.98	0.1129
12:92286406:A:G	50	100	0.94	0.03595
12:92286436:G:A	50	100	0.94	0.03595
12:92286476:C:T	50	100	0.94	0.02705
12:92286526:G:A	50	100	0.94	0.03577
12:92286797:A:T	50	100	1	0.02959
12:92287143:T:C	50	100	0.95	0.07534
12:92287178:G:A	50	78	0.88	0.4581
12:92287316:C:T	50	88	0.83	0.2702
12:92287438:T:C	50	100	0.99	0.01253
12:92287510:C:T	50	88	0.83	0.342
12:92288208:A:G	50	98	0.81	0.01452
12:92288412:C:G	48	95.8	0.9	0.2809
12:92288518:T:C	50	98	0.92	0.1425
12:92288537:C:A	50	100	0.72	0.01416
12:92289160:G:A	50	98	0.96	0.3551
12:92289668:A:T	50	100	0.97	0.1661
12:92290575:C:T	50	98	0.97	0.1772
12:92291309:A:G	50	98	0.96	0.1057
12:92292466:A:G	50	100	0.85	0.02106
12:92292548:T:C	50	100	0.78	0.02269
12:92293252:T:C	49	91.8	0.97	0.3439
12:92293257:A:C	48	91.7	0.97	0.3431
12:92293471:C:T	50	98	0.96	0.1038
12:92294406:C:T	50	98	0.97	0.2505
12:92295397:A:G	50	96	0.97	0.343
12:92297357:C:T	50	100	0.8	0.01089
12:92299030:A:G	50	98	0.97	0.09005
12:92299698:G:A	50	100	0.97	0.1964
12:92299713:C:T	50	100	0.97	0.1964
12:92299794:G:T	50	100	0.97	0.1963
12:92299843:C:T	50	96	0.93	0.1471
12:92300230:G:A	50	98	0.98	0.05465
12:92301623:T:C	50	100	0.96	0.1855
12:92302131:T:C	50	98	0.96	0.1058
12:92302355:A:C	50	100	0.98	0.1993
12:92302505:T:C	49	100	0.97	0.1992
12:92302666:C:T	50	100	0.93	0.0207
12:92302723:A:G	50	100	0.98	0.08733
12:92303402:C:T	50	96	0.97	0.3533
12:92303501:T:C	50	100	0.97	0.2756
12:92303551:C:T	50	100	0.95	0.01235
12:92303617:C:T	50	100	0.96	0.02941
12:92303685:G:A	50	100	0.94	0.0118
12:92304233:A:T	50	100	0.99	0.01271
12:92304433:T:G	50	96	0.97	0.2411
12:92304439:A:G	50	96	0.96	0.3535
12:92304906:G:A	50	100	0.88	0.01961
12:92304978:C:T	50	100	1	0.01253
12:92305013:G:T	50	96	0.94	0.1458
12:92305069:T:G	50	100	0.98	0.0748
12:92305378:G:A	50	92	0.74	0.03014
12:92305395:A:C	50	100	0.99	0.01235
12:92306113:G:A	50	100	0.98	0.0748
12:92306328:T:C	50	98	0.94	0.2309
12:92306347:G:T	50	100	0.94	0.04303
12:92307912:C:G	50	94	0.92	0.1737
12:92308408:G:A	50	100	1	0.01344
12:92308722:A:G	50	98	0.95	0.4207
12:92309130:A:G	50	96	0.99	0.4666
12:92309333:C:T	50	100	1	0.03595
12:92309812:C:T	50	100	0.99	0.4572
12:92310531:C:A	50	100	1	0.03595
12:92310960:T:C	50	100	1	0.457
12:92311131:T:A	50	100	1	0.4651
12:92311428:A:G	50	100	1	0.4617
12:92311643:T:G	50	100	0.99	0.06609
12:92311820:G:A	50	100	0.99	0.0561
12:92312572:C:A	50	100	0.98	0.15310000000000001
12:92313211:C:G	50	100	1	0.03595
12:92313392:T:A	50	100	0.98	0.2594
12:92314028:C:T	50	100	1	0.03613
12:92314041:C:T	50	98	0.84	0.04339
12:92314244:G:A	50	98	0.99	0.1915
12:92314320:G:A	49	100	0.99	0.1881
12:92314439:C:T	48	100	1	0.01543
12:92314624:C:A	46	80.4	1	0.465
12:92314732:C:T	50	100	1	0.0118
12:92315632:G:A	50	100	1	0.03903
12:92316118:G:A	49	85.7	0.99	0.2099
12:92317839:G:C	44	97.7	0.95	0.1946
12:92319732:C:T	33	93.9	0.91	0.04975
12:92319792:T:C	43	100	0.98	0.01126
12:92319919:G:A	45	100	0.99	0.1387
12:92320147:G:C	50	100	0.95	0.03776
12:92320191:T:C	50	100	0.95	0.03794
12:92320223:C:T	50	100	1	0.01543
12:92320440:G:A	50	100	0.99	0.195
12:92320502:G:T	50	100	1	0.4684
12:92320533:T:C	50	100	1	0.03613
12:92320614:C:T	50	100	1	0.4651
12:92320773:T:G	50	100	1	0.4584
12:92320938:C:A	50	100	0.99	0.06627
12:92320959:A:G	50	100	0.99	0.06627
12:92321005:T:G	50	100	0.99	0.06627
12:92321309:A:C	50	100	0.99	0.0256
12:92321426:G:T	50	100	1	0.01561
12:92321835:G:A	50	100	0.84	0.02179
12:92321991:C:G	50	100	0.99	0.1905
12:92322713:C:T	50	94	0.89	0.08606
12:92322716:G:A	50	98	1	0.01543
12:92322800:A:G	46	95.7	1	0.4595
12:92322855:C:T	48	97.9	0.97	0.06845
12:92322872:G:A	47	89.4	0.97	0.1901
12:92322908:A:G	48	75	0.99	0.4604
12:92322945:G:A	48	83.3	0.94	0.4553
12:92322948:T:A	49	95.9	0.93	0.04412
12:92323106:C:T	50	98	1	0.4566
12:92323142:T:G	50	100	0.99	0.0256
12:92323167:G:C	50	96	0.97	0.3676
12:92323818:T:C	50	100	1	0.02433
12:92323836:G:A	50	100	0.99	0.06627
12:92323856:T:G	50	100	0.99	0.1941
12:92324080:C:T	50	100	1	0.07298
12:92324138:C:T	50	100	1	0.4581
12:92324194:A:G	50	100	0.99	0.0256
12:92324196:C:T	50	96	0.81	0.01271
12:92324197:C:T	50	100	1	0.4581
12:92324689:G:A	50	100	0.99	0.1879
12:92324782:C:T	50	96	0.96	0.3669
12:92324996:C:A	50	100	0.99	0.1879
12:92325324:T:C	50	100	0.98	0.01743
12:92325836:T:A	50	100	0.99	0.4693
12:92325837:C:T	50	100	0.99	0.4693
12:92326886:T:C	50	98	1	0.4575
12:92326928:T:C	50	100	0.96	0.01107
12:92327043:A:G	50	100	0.99	0.02378
12:92327115:C:G	50	100	1	0.4579
12:92327273:C:T	49	100	0.99	0.02378
12:92327536:T:C	50	100	0.99	0.06627
12:92327780:C:A	50	100	0.99	0.02415
12:92328010:G:T	50	100	1	0.4572
12:92328448:T:C	50	100	0.99	0.1398
12:92328485:G:T	50	100	1	0.01017
12:92328576:C:T	50	100	0.99	0.1885
12:92329248:G:A	50	100	0.99	0.06917
12:92329663:A:G	50	100	0.99	0.06917
12:92330380:G:A	50	98	1	0.4593
12:92330771:C:T	50	98	0.99	0.4601
12:92330887:C:T	50	98	0.79	0.01652
12:92331005:C:T	50	100	1	0.01216
12:92331697:G:A	50	100	0.99	0.0236
12:92331712:T:A	50	100	0.99	0.07226
12:92331918:A:G	50	100	1	0.0236
12:92332877:G:A	50	100	1	0.01017
12:92333017:G:C	50	100	0.99	0.1917
12:92333186:A:C	50	100	0.99	0.195
12:92333280:G:A	50	100	0.99	0.1952
12:92333418:T:A	50	100	0.99	0.06718
12:92334398:C:T	50	100	0.95	0.04176
12:92334690:A:T	50	100	0.97	0.02596
12:92334723:C:T	50	100	0.99	0.02033
12:92334822:T:C	50	100	1	0.4601
12:92335006:C:T	50	100	0.99	0.06627
12:92335119:A:T	50	100	0.96	0.01089
12:92335467:A:G	50	98	0.82	0.02433
12:92335913:C:T	50	100	0.99	0.4572
12:92336894:T:C	50	100	0.98	0.1894
12:92337475:G:A	50	100	0.99	0.2611
12:92337508:T:C	50	100	0.99	0.457
12:92337635:T:C	50	100	0.82	0.04412
12:92337769:T:C	45	91.1	0.89	0.142
12:92338016:C:G	50	100	0.99	0.4644
12:92338144:T:C	50	100	0.99	0.06627
12:92339229:G:A	50	100	1	0.01198
12:92339325:T:C	50	100	0.98	0.1948
12:92339368:G:A	50	100	0.98	0.06772
12:92339730:T:C	50	98	0.99	0.4526
12:92339999:G:A	50	100	0.99	0.05556
12:92340552:C:G	50	98	0.98	0.2505
12:92341089:C:T	50	100	0.99	0.2082
12:92341170:G:C	50	100	0.99	0.1955
12:92341288:C:A	50	100	0.99	0.0561
12:92341860:C:A	50	98	0.98	0.4666
12:92342248:C:T	50	98	0.91	0.1158
12:92342335:C:T	50	100	0.99	0.09241
12:92342364:C:A	50	88	0.84	0.1806
12:92342366:A:C	50	88	0.85	0.3967
12:92342368:A:C	50	98	0.76	0.04285
12:92342879:C:T	50	100	0.97	0.3738
12:92343110:G:T	50	100	0.98	0.04975
12:92343284:G:A	50	100	1	0.01797
12:92343441:C:T	50	100	0.96	0.2778
12:92343754:A:G	50	100	1	0.04793
12:92343762:A:G	50	100	0.96	0.2347
12:92343901:T:C	50	100	0.98	0.05156
12:92345181:C:T	50	100	0.98	0.2587
12:92345186:G:A	48	100	0.99	0.0512
12:92345279:T:C	49	100	0.99	0.05192
12:92345879:G:A	50	100	0.99	0.05156
12:92345947:A:C	50	100	0.99	0.05011
12:92346047:G:A	50	100	0.99	0.2789
12:92346301:T:A	50	100	0.99	0.2598
12:92346919:G:T	50	100	0.92	0.09368
12:92347330:C:T	50	100	0.97	0.07879
12:92348437:T:C	50	100	1	0.04829
12:92349091:C:G	50	100	1	0.2794
12:92350000:T:C	50	100	1	0.4054
12:92350294:A:G	50	100	1	0.2794
12:92350515:A:G	50	100	0.99	0.05011
12:92350709:C:T	50	100	1	0.2792
12:92350986:T:C	50	100	0.99	0.01362
12:92351011:G:T	50	98	1	0.2796
12:92351051:C:T	50	100	0.99	0.2741
12:92351137:A:G	50	100	0.98	0.1058
12:92351403:C:G	50	100	1	0.04829
12:92351688:A:G	50	100	0.99	0.05737
12:92351716:G:A	50	100	1	0.01797
12:92352002:T:C	50	100	0.99	0.05719
12:92352354:C:T	49	100	1	0.01707
12:92352556:C:G	50	98	0.9	0.01888
12:92352797:G:C	50	100	1	0.339
12:92353411:T:C	50	100	1	0.04829
12:92353752:T:C	50	100	0.99	0.4887
12:92353784:G:A	50	100	0.97	0.09822
12:92353804:C:T	50	100	1	0.01797
12:92354048:T:C	50	100	1	0.04829
12:92354379:G:A	50	100	0.98	0.03486
12:92355064:T:C	50	100	0.97	0.09731
12:92355426:T:C	50	100	0.99	0.04956
12:92355891:A:G	50	100	1	0.01688
12:92355892:C:T	50	100	0.76	0.02651
12:92355962:C:T	50	100	0.97	0.1084
12:92356032:T:C	50	100	1	0.01725
12:92356645:C:G	50	96	0.98	0.4225
12:92357298:G:T	50	100	0.99	0.05483
12:92357373:G:T	50	98	0.99	0.4728
12:92357812:C:G	50	100	0.98	0.1906
12:92357821:C:T	50	100	0.96	0.09731
12:92357936:T:C	50	96	0.98	0.3214
12:92358309:C:T	50	100	0.99	0.2351
12:92358531:C:T	50	100	0.96	0.04503
12:92358913:T:C	50	92	0.87	0.02578
12:92359702:C:T	50	100	0.96	0.09731
12:92360146:G:A	50	100	0.89	0.01707
12:92360913:A:G	50	100	1	0.01725
12:92361344:C:T	50	100	0.93	0.1235
12:92361619:G:A	50	98	0.98	0.4592
12:92361772:A:G	50	100	0.99	0.04847
12:92362210:C:T	50	98	0.98	0.3489
12:92363264:A:T	50	98	0.9	0.01507
12:92363568:A:T	50	100	1	0.01725
12:92363587:G:A	50	100	1	0.01725
12:92363687:T:C	50	100	0.9	0.08479
12:92363952:G:A	50	100	0.95	0.0285
12:92364342:T:G	50	98	1	0.01307
12:92364353:A:G	50	98	1	0.01344
12:92364497:G:A	50	100	0.99	0.3333
12:92364544:C:A	50	100	0.95	0.02959
12:92364631:T:G	50	98	1	0.05102
12:92364993:C:A	50	100	1	0.01144
12:92366061:T:G	50	100	1	0.01144
12:92366642:T:C	50	100	1	0.01144
12:92366999:G:T	50	100	0.97	0.01198
12:92368249:G:T	50	100	1	0.01162
12:92368280:G:T	50	100	0.98	0.01198
12:92368304:G:A	50	100	1	0.01434
12:92368366:C:T	50	100	1	0.0138
12:92368432:T:C	50	100	1	0.2968
12:92368929:T:C	50	100	0.98	0.2402
12:92369259:T:C	50	100	1	0.297
12:92369300:T:C	50	100	1	0.01144
12:92369304:A:T	50	98	1	0.4219
12:92369518:G:C	50	100	0.96	0.0236
12:92370507:A:G	50	100	1	0.01471
12:92370688:G:T	50	100	1	0.2967
12:92371052:G:A	50	98	0.93	0.05211
12:92371120:C:G	50	100	1	0.01144
12:92371773:C:T	50	100	1	0.02433
12:92371789:T:C	50	98	0.97	0.1999
12:92371853:C:T	50	98	1	0.3958
12:92372208:G:A	50	100	1	0.01434
12:92372992:A:G	50	98	1	0.05102
12:92373016:G:A	50	100	1	0.4032
12:92373106:G:T	50	100	1	0.3108
12:92373123:G:A	50	100	1	0.02142
12:92373175:G:A	50	100	0.96	0.02233
12:92373427:T:C	50	96	1	0.03667
12:92373441:G:C	49	98	1	0.4969
12:92373667:C:T	50	100	1	0.2967
12:92373975:A:C	50	100	1	0.2967
12:92374058:T:C	50	100	0.92	0.07534
12:92374605:A:G	50	100	1	0.01144
12:92374689:A:G	50	98	0.95	0.05192
12:92374943:G:T	50	98	0.99	0.4813
12:92375816:C:T	49	100	0.99	0.01198
12:92376195:A:G	50	100	1	0.01053
12:92376326:C:G	50	100	1	0.02106
12:92376565:T:C	50	100	1	0.04394
12:92376692:A:C	50	100	1	0.1997
12:92376755:T:C	50	100	1	0.02106
12:92377087:T:C	50	100	1	0.4156
12:92377457:G:A	50	100	1	0.03631
12:92377519:G:A	50	100	1	0.3351
12:92377525:A:G	50	100	1	0.4891
12:92377605:G:A	50	100	1	0.4869
12:92378356:C:T	50	100	0.99	0.01616
12:92378531:T:C	50	100	1	0.4757
12:92378686:A:G	50	100	1	0.03686
12:92379075:C:T	50	100	0.98	0.2994
12:92379257:C:T	50	100	1	0.03958
12:92379316:A:G	50	100	1	0.03686
12:92379637:G:C	50	100	1	0.4693
12:92380392:G:A	50	100	1	0.4897
12:92380558:A:G	50	100	1	0.4757
12:92380597:C:T	50	100	1	0.01144
12:92380675:C:T	50	100	1	0.03195
12:92380677:C:G	50	100	1	0.4759
12:92380884:A:G	50	100	1	0.4693
12:92381120:G:A	50	100	1	0.03232
12:92381608:T:C	50	100	1	0.3346
12:92382242:T:C	50	100	1	0.3341
12:92382505:T:G	50	100	1	0.4377
12:92382920:C:A	50	100	0.96	0.04194
12:92383241:A:C	50	100	0.99	0.3782
12:92383329:C:G	50	100	0.99	0.03086
12:92383760:T:C	50	100	1	0.2119
12:92383786:G:A	50	100	1	0.01688
12:92384662:C:T	50	98	1	0.3037
12:92384686:T:G	50	100	1	0.2124
12:92384869:T:C	50	100	1	0.3771
12:92385095:C:T	50	100	1	0.01688
12:92385174:C:T	50	100	1	0.2355
12:92385284:T:C	50	100	1	0.01144
12:92385602:G:A	50	100	0.99	0.03123
12:92385636:G:A	50	100	1	0.01797
12:92386122:C:T	50	100	1	0.4285
12:92386298:G:A	50	100	0.99	0.03141
12:92386391:G:A	50	100	0.99	0.01126
12:92386494:A:C	50	100	1	0.2133
12:92386645:G:A	50	100	1	0.01688
12:92386841:G:A	50	100	0.99	0.03141
12:92386875:G:T	50	100	1	0.2353
12:92387159:A:T	50	100	0.99	0.01797
12:92387219:G:A	50	100	1	0.3346
12:92387939:T:C	50	100	0.99	0.05991
12:92388142:C:G	50	100	1	0.01144
12:92388153:C:T	50	100	0.99	0.09114
12:92388242:G:C	50	100	1	0.2131
12:92388390:G:A	50	100	1	0.3366
12:92388413:T:A	50	100	1	0.337
12:92388754:G:A	50	100	1	0.01325
12:92388755:C:T	50	100	0.99	0.05955
12:92388795:T:C	50	100	1	0.337
12:92389294:T:C	50	100	0.98	0.02433
12:92389498:G:A	50	100	1	0.4294
12:92389895:C:T	50	98	0.9	0.08769
12:92390131:C:T	50	100	1	0.3341
12:92390270:A:G	50	100	1	0.0187
12:92391390:G:T	50	100	1	0.3375
12:92391522:G:A	50	100	1	0.3375
12:92391656:G:A	50	100	0.98	0.1013
12:92392153:C:T	50	100	0.99	0.03141
12:92392302:A:C	50	100	1	0.3426
12:92392420:G:A	50	100	1	0.01162
12:92392487:G:A	50	100	1	0.3333
12:92392713:G:A	50	100	0.99	0.03141
12:92392848:C:T	50	100	0.99	0.4724
12:92393273:C:G	50	100	0.99	0.1718
12:92393277:C:T	50	100	1	0.3333
12:92393510:G:C	50	100	1	0.0187
12:92393556:A:C	50	100	0.92	0.07553
12:92393843:G:A	50	98	1	0.3341
12:92394112:G:C	50	100	1	0.3333
12:92394668:C:T	50	100	1	0.3377
12:92394919:A:G	50	100	1	0.3384
12:92394988:G:A	50	100	1	0.3377
12:92395153:C:T	50	100	1	0.3384
12:92395290:C:T	50	100	0.99	0.1718
12:92395291:A:G	50	100	1	0.3379
12:92395589:A:C	50	100	1	0.3379
12:92395665:T:C	50	100	1	0.3404
12:92395766:G:C	50	100	0.99	0.1716
12:92395941:C:G	50	100	0.99	0.03141
12:92396093:T:A	50	100	0.99	0.1716
12:92396570:G:C	50	100	0.99	0.1718
12:92396828:C:T	50	100	0.99	0.02052
12:92396872:T:C	50	100	1	0.01144
12:92398369:G:A	50	98	0.98	0.03994
12:92398956:G:T	50	100	0.95	0.4216
12:92398964:C:T	50	100	0.91	0.01634
12:92398985:C:G	50	100	0.98	0.08805
12:92398990:G:A	50	100	0.95	0.4227
12:92399586:A:T	50	100	0.97	0.01289
12:92399676:T:C	50	100	0.98	0.1915
12:92399749:G:A	50	100	0.96	0.126
12:92399901:G:A	50	100	0.97	0.3604
12:92400091:G:A	50	98	0.98	0.1015
12:92400397:T:A	50	100	0.98	0.1614
12:92400428:A:G	50	100	0.9	0.01779
12:92400632:G:A	50	98	1	0.05737
12:92401307:G:T	50	100	0.97	0.01507
12:92402151:G:A	50	100	0.86	0.02614
12:92402286:T:C	50	100	0.97	0.1601
12:92402557:C:A	50	98	0.92	0.01507
12:92402665:A:G	50	100	1	0.01107
12:92402708:G:A	50	100	0.99	0.1777
12:92402872:G:A	50	100	0.98	0.3272
12:92402924:C:T	50	100	0.91	0.01743
12:92403151:T:G	50	100	1	0.01543
12:92403549:T:C	50	100	0.91	0.02088
12:92403676:T:C	50	100	0.99	0.2413
12:92403983:A:G	50	100	0.98	0.2099
12:92404857:G:A	50	100	0.97	0.03885
12:92405054:A:G	50	100	0.9	0.02088
12:92405220:G:T	50	100	0.98	0.1605
12:92405810:A:C	50	100	0.98	0.4953
12:92406204:T:A	50	100	0.98	0.3263
12:92406234:T:C	50	100	0.98	0.4021
12:92406571:C:T	50	100	0.87	0.02124
12:92406582:G:T	50	92	0.65	0.02923
12:92406817:G:A	50	100	0.99	0.3223
12:92406823:C:T	50	98	0.84	0.02415
12:92406887:A:C	50	100	0.98	0.1614
12:92406937:C:A	50	100	0.98	0.03885
12:92406962:G:C	50	100	0.98	0.1614
12:92407312:G:A	50	98	0.99	0.3742
12:92407402:G:C	50	100	0.99	0.3742
12:92407491:G:A	49	100	0.97	0.02778
12:92407704:A:G	50	100	0.99	0.1133
12:92407738:T:A	50	100	0.99	0.4114
12:92407998:A:G	50	100	0.99	0.1498
12:92408302:T:C	50	100	0.99	0.3317
12:92408348:T:G	50	100	0.99	0.3854
12:92408433:A:G	50	100	0.96	0.01289
12:92408649:A:T	50	100	0.99	0.1768
12:92408949:C:T	50	100	0.98	0.02542
12:92408982:G:A	50	100	0.99	0.1338
12:92409246:T:C	50	100	1	0.01198
12:92409733:T:C	50	100	0.99	0.3851
12:92410027:T:C	50	100	0.98	0.4593
12:92410147:C:T	50	100	0.96	0.07716
12:92410618:T:G	50	100	0.98	0.4345
12:92411331:G:A	50	98	0.82	0.04775
12:92411657:C:T	50	100	0.92	0.07716
12:92412021:G:C	50	100	0.99	0.3945
12:92412421:A:G	50	100	0.99	0.3847
12:92412586:G:A	50	100	0.99	0.3949
12:92413231:C:T	50	100	0.99	0.4346
12:92413544:C:T	50	100	0.99	0.3791
12:92414090:G:A	50	100	1	0.01507
12:92415002:G:A	50	100	0.97	0.02669
12:92415250:A:C	50	100	0.92	0.01561
12:92415518:T:C	50	100	0.99	0.3849
12:92415618:A:C	50	100	0.99	0.1187
12:92415633:G:A	50	100	0.97	0.02796
12:92415692:G:A	50	100	0.99	0.3854
12:92416279:A:G	50	100	0.99	0.3264
12:92416518:T:C	50	100	0.98	0.1788
12:92417489:C:T	50	100	1	0.01525
12:92417646:T:A	50	100	0.99	0.3263
12:92418048:G:A	50	100	1	0.01979
12:92418433:T:G	50	98	0.9	0.02033
12:92418843:C:A	50	100	0.99	0.2106
12:92419305:T:G	50	100	0.99	0.1509
12:92419870:A:G	49	100	0.99	0.3784
12:92420049:T:A	50	100	0.98	0.2415
12:92421025:T:C	50	100	1	0.01471
12:92421893:C:T	50	100	0.99	0.3785
12:92422109:T:C	50	100	1	0.01471
12:92422128:G:A	50	100	0.99	0.1198
12:92422245:G:A	50	100	0.99	0.1912
12:92422657:C:A	50	100	1	0.01071
12:92422749:G:C	50	100	0.99	0.2329
12:92423316:G:A	50	100	1	0.0216
12:92423534:C:T	50	98	0.99	0.2006
12:92424001:G:A	50	100	1	0.0187
12:92424143:C:T	50	100	0.96	0.01289
12:92424326:T:C	50	100	0.9	0.07026
12:92424706:C:T	50	100	0.99	0.1512
12:92425010:A:G	50	100	0.99	0.3261
12:92425223:G:T	50	100	0.99	0.2006
12:92425363:A:C	50	100	0.99	0.3497
12:92425690:C:T	50	100	0.98	0.1496
12:92425923:A:G	50	100	0.99	0.1512
12:92425933:A:G	50	100	0.96	0.01289
12:92425990:C:T	50	100	1	0.01525
12:92426705:T:A	50	100	0.98	0.3894
12:92426717:C:T	50	100	0.99	0.1514
12:92426729:G:C	50	98	0.93	0.05029
12:92426976:T:C	50	100	0.98	0.4138
12:92427357:A:T	50	100	0.97	0.3929
12:92427395:A:C	50	100	0.97	0.3929
12:92427469:C:T	50	100	0.97	0.3971
12:92427898:A:G	50	100	0.98	0.1287
12:92428530:T:C	49	100	0.97	0.4325
12:92428665:T:C	47	87.2	0.72	0.05537
12:92428685:C:T	44	75	0.88	0.2985
12:92428758:T:C	48	97.9	0.68	0.02451
12:92428893:C:A	50	100	0.96	0.1879
12:92429127:G:C	50	100	0.99	0.1687
12:92429334:G:A	50	100	0.98	0.3266
12:92429817:A:G	50	100	0.99	0.01216
12:92430297:T:A	50	100	0.98	0.1665
12:92430555:T:C	50	98	0.96	0.1236
12:92430628:A:G	50	100	0.95	0.05047
12:92430774:G:T	50	100	0.95	0.05011
12:92430817:T:G	50	100	0.97	0.3268
12:92430922:C:A	50	100	0.98	0.4851
12:92431314:G:T	50	100	1	0.01561
12:92431730:C:T	50	100	0.94	0.04884
12:92431739:T:C	50	100	0.95	0.05011
12:92432193:T:C	50	100	0.94	0.1245
12:92432684:C:A	50	98	0.98	0.1649
12:92432714:C:A	50	98	0.98	0.1503
12:92432821:G:A	50	98	0.98	0.1649
12:92432829:A:G	50	100	0.94	0.05192
12:92432904:G:A	50	98	0.98	0.1649
12:92432918:C:T	50	100	0.98	0.05029
12:92432968:G:T	50	100	0.96	0.01253
12:92433240:C:T	50	100	0.98	0.1322
12:92433447:T:C	50	100	0.98	0.02179
12:92433825:G:T	50	98	0.97	0.2012
12:92434479:C:T	50	98	0.95	0.1247
12:92434493:C:T	50	96	0.94	0.3504
12:92435506:T:C	50	100	0.8	0.01452
12:92435528:C:T	50	100	0.71	0.06282
12:92435700:C:T	50	92	0.62	0.03304
12:92435773:T:C	50	100	0.74	0.0305
12:92435814:C:T	50	100	0.95	0.03304
12:92435871:G:T	50	76	0.72	0.4305
12:92436150:C:G	50	100	0.84	0.05483
12:92436419:A:G	50	100	0.91	0.04375
12:92436700:A:G	50	98	0.96	0.1868
12:92436907:A:G	50	98	0.91	0.2476
12:92437062:G:A	50	96	0.98	0.1834
12:92437629:C:T	50	100	0.91	0.0581
12:92437949:A:C	50	100	0.98	0.4512
12:92438030:G:A	50	100	0.99	0.06318
12:92438257:C:G	50	100	1	0.01344
12:92438260:C:T	50	100	1	0.01344
12:92438445:A:G	50	96	0.74	0.02905
12:92438648:G:A	50	100	0.98	0.2226
12:92438704:A:G	50	100	0.99	0.1843
12:92439123:G:A	50	100	0.99	0.4521
12:92439184:C:T	50	100	1	0.01344
12:92439199:C:T	50	100	0.98	0.09259
12:92439348:G:A	50	100	0.99	0.1845
12:92439830:A:G	50	100	0.99	0.05628
12:92440189:A:C	50	100	0.93	0.04085
12:92440586:A:C	50	100	0.99	0.1845
12:92440659:C:T	50	100	1	0.01307
12:92440750:C:A	50	100	0.98	0.04648
12:92440842:T:C	50	100	1	0.01344
12:92440906:A:G	50	100	0.99	0.4492
12:92440938:A:T	50	100	1	0.05646
12:92441142:A:G	50	100	0.98	0.09731
12:92441290:T:C	50	100	0.99	0.124
12:92441878:G:A	50	100	0.99	0.1258
12:92442138:T:A	50	100	0.99	0.2691
12:92443199:A:T	50	100	0.96	0.04085
12:92443238:T:C	50	100	0.98	0.1169
12:92443579:A:G	50	100	0.99	0.1845
12:92443974:G:A	50	100	0.69	0.01416
12:92444057:T:A	49	100	1	0.09187
12:92444132:G:T	50	100	0.95	0.04611
12:92444209:T:C	50	100	0.99	0.1848
12:92444371:T:C	50	100	0.99	0.146
12:92445190:G:A	50	100	1	0.05501
12:92445704:G:A	50	100	1	0.05537
12:92445828:C:T	50	100	0.99	0.1552
12:92446698:G:T	50	100	0.99	0.4194
12:92447211:G:C	50	98	0.98	0.1255
12:92447396:C:G	50	98	0.98	0.01707
12:92447407:G:C	50	98	0.99	0.01707
12:92447511:T:C	50	96	0.88	0.1069
12:92447515:C:T	49	93.9	0.86	0.09314
12:92447519:C:T	47	97.9	0.83	0.07353
12:92447555:A:G	50	100	0.99	0.4274
12:92449171:T:G	50	100	1	0.1854
12:92449450:G:A	50	100	1	0.01434
12:92449562:A:G	50	100	1	0.185
12:92449688:C:A	50	98	0.97	0.01561
12:92449862:T:C	50	100	0.99	0.1523
12:92449897:G:A	50	100	1	0.2411
12:92449978:C:T	50	98	0.94	0.02233
12:92449980:T:G	50	100	1	0.185
12:92450488:C:A	50	100	0.96	0.06699
12:92450890:G:A	50	100	0.99	0.06663
12:92451020:G:C	50	100	1	0.2878
12:92451242:C:A	50	100	1	0.185
12:92451325:A:G	50	100	1	0.2879
12:92451482:T:C	50	100	1	0.4666
12:92451681:C:T	50	100	0.96	0.03667
12:92451793:G:A	50	100	1	0.2879
12:92451949:G:A	50	100	0.92	0.02124
12:92451952:G:A	50	98	0.85	0.04484
12:92451968:A:G	50	100	1	0.2879
12:92452824:G:A	50	100	0.99	0.1558
12:92452914:T:A	50	96	0.94	0.02524
12:92453088:A:G	50	100	0.99	0.06681
12:92453184:G:A	50	100	1	0.01416
12:92453549:C:T	50	100	1	0.1848
12:92453570:T:C	50	100	0.96	0.02251
12:92453742:C:T	50	100	1	0.1848
12:92454290:C:A	50	100	1	0.2881
12:92454783:A:G	50	100	0.97	0.07208
12:92454797:G:A	50	100	1	0.1993
12:92454824:A:G	50	100	1	0.185
12:92454912:C:T	50	100	0.97	0.04539
12:92455676:T:C	50	100	0.96	0.01235
12:92455774:C:T	50	100	1	0.1852
12:92455869:C:T	50	100	1	0.01416
12:92456094:G:T	50	100	1	0.01416
12:92456213:C:T	50	100	0.93	0.01017
12:92456262:T:C	50	100	0.99	0.2406
12:92456503:T:C	50	100	0.97	0.04448
12:92456771:T:C	50	100	0.96	0.01271
12:92457127:G:A	50	100	0.96	0.03377
12:92457700:C:T	50	100	1	0.471
12:92457718:A:G	50	100	1	0.185
12:92458008:T:C	50	100	0.99	0.4704
12:92458978:T:C	50	82	0.95	0.4277
12:92458980:C:T	48	95.8	0.86	0.0345
12:92458982:T:C	46	100	0.84	0.01997
12:92458983:A:T	48	97.9	0.88	0.03141
12:92458984:T:C	46	100	0.82	0.02197
12:92458987:T:A	47	100	0.85	0.02033
12:92459017:G:A	49	95.9	0.85	0.05301
12:92459019:G:T	50	98	0.8	0.02342
12:92459547:G:A	50	100	0.99	0.2881
12:92460061:C:T	50	100	0.89	0.01761
12:92460493:G:C	50	100	0.98	0.1089
12:92461316:G:A	50	100	0.98	0.1026
12:92461429:C:A	50	100	1	0.1848
12:92461577:C:T	50	100	1	0.01416
12:92462082:A:G	50	100	0.99	0.4711
12:92462255:T:G	50	98	0.98	0.1293
12:92462427:T:C	50	100	0.98	0.1086
12:92462869:A:G	50	100	0.92	0.065
12:92463008:G:T	50	100	0.98	0.1777
12:92463021:C:T	50	100	0.98	0.1029
12:92463424:A:G	50	100	0.98	0.465
12:92463446:C:T	50	98	0.95	0.01779
12:92463784:G:T	50	100	0.99	0.209
12:92463987:G:A	50	98	1	0.1999
12:92464271:G:T	50	100	0.96	0.03686
12:92464320:A:G	50	100	0.93	0.01017
12:92465220:G:A	50	98	1	0.2001
12:92465305:G:A	50	100	1	0.01344
12:92465466:A:G	50	100	0.95	0.0305
12:92465499:A:C	50	100	1	0.01344
12:92465511:A:G	50	98	0.99	0.4564
12:92465553:G:C	50	100	0.96	0.02233
12:92465694:T:C	50	100	0.99	0.352
12:92465834:C:T	50	100	0.97	0.04466
12:92466003:C:T	49	98	1	0.1997
12:92466005:C:T	50	100	1	0.01344
12:92466080:T:C	50	98	0.97	0.2337
12:92466093:T:C	50	100	0.97	0.09604
12:92466135:C:T	50	98	0.97	0.1407
12:92466607:G:A	50	100	1	0.01344
12:92466766:C:T	50	100	0.99	0.09604
12:92466787:A:G	50	98	1	0.1999
12:92466886:C:T	50	98	1	0.01362
12:92467044:T:C	50	98	0.99	0.4459
12:92467129:A:G	50	100	0.98	0.1576
12:92467314:A:G	50	96	0.97	0.1354
12:92467343:T:C	50	100	0.99	0.2055
12:92467437:G:A	50	100	0.99	0.2061
12:92467728:C:G	50	100	0.95	0.01344
12:92467734:T:G	50	100	0.95	0.01344
12:92468304:C:T	50	100	0.98	0.0443
12:92468587:C:A	50	98	0.97	0.413
12:92468672:G:A	50	96	0.96	0.2738
12:92468673:A:G	50	100	0.93	0.03413
12:92468877:C:T	50	100	0.96	0.2082
12:92469243:G:A	50	100	0.96	0.3094
12:92469276:C:T	50	100	0.92	0.1589
12:92469306:G:A	50	100	0.9	0.05556
12:92469402:C:T	50	100	0.91	0.1407
12:92469407:T:G	50	98	0.91	0.0216
12:92469606:A:G	50	100	0.94	0.09622
12:92469996:T:C	50	100	0.9	0.09495
12:92470039:G:A	50	100	0.84	0.03595
12:92470099:G:A	50	100	0.93	0.04248
12:92470222:A:G	50	98	0.91	0.05973
12:92470370:G:C	50	94	0.84	0.3097
12:92470442:A:C	50	94	0.76	0.1422
12:92470592:A:G	50	90	0.8	0.3813
12:92470733:C:T	50	98	0.85	0.02959
12:92470767:A:T	50	100	0.67	0.02905
12:92471010:A:G	50	92	0.72	0.1607
12:92471252:A:T	50	92	0.86	0.07353
12:92471277:G:T	50	92	0.87	0.07335
12:92471556:T:C	50	100	0.94	0.181
12:92471643:G:C	50	96	0.88	0.03976
12:92471797:T:C	50	100	0.66	0.01307
12:92471865:G:C	50	100	0.93	0.06954
12:92471874:G:A	50	100	0.96	0.03159
12:92471986:T:G	50	98	0.98	0.4927
12:92472531:A:G	50	100	0.99	0.03068
12:92472563:C:T	50	100	0.99	0.03068
12:92472718:G:A	50	100	0.99	0.157
12:92473112:G:A	49	77.6	0.82	0.1298
12:92473141:T:A	49	93.9	0.98	0.1901
12:92473320:G:A	50	100	0.99	0.1881
12:92473360:C:T	50	100	0.9	0.06209
12:92473553:T:C	50	100	0.98	0.1826
12:92473586:A:G	50	100	1	0.02723
12:92473828:C:A	50	100	0.99	0.1885
12:92474956:G:T	50	100	0.99	0.03086
12:92475300:C:T	50	100	1	0.1549
12:92475444:G:A	50	100	0.99	0.03086
12:92475480:G:A	50	100	0.99	0.03086
12:92475734:G:T	50	100	1	0.0679
12:92476121:A:G	50	100	0.85	0.01107
12:92476329:G:A	50	100	0.99	0.03086
12:92476405:G:T	50	100	0.99	0.03086
12:92476497:T:C	50	100	0.99	0.03086
12:92477094:G:A	50	100	0.99	0.03086
12:92477320:G:A	50	100	0.99	0.03086
12:92477412:T:C	50	100	0.99	0.03086
12:92477468:C:G	50	100	0.99	0.1823
12:92478032:T:C	50	100	0.99	0.03105
12:92478096:G:T	50	100	0.92	0.02088
12:92478209:G:A	50	100	0.98	0.1427
12:92478379:T:C	50	100	0.99	0.03123
12:92478469:T:C	50	100	0.99	0.03105
12:92478738:G:A	50	100	0.99	0.03105
12:92479082:G:T	50	100	1	0.3871
12:92479151:C:A	50	100	1	0.167
12:92479221:G:A	50	100	1	0.1583
12:92479302:T:C	50	100	1	0.3878
12:92479467:T:C	50	100	1	0.1903
12:92479530:G:A	50	100	1	0.3883
12:92479749:A:C	50	100	1	0.1903
12:92480285:C:T	50	100	1	0.1545
12:92480545:T:C	50	100	1	0.388
12:92480749:G:T	50	100	0.98	0.09532
12:92480758:G:A	50	100	1	0.3508
12:92481037:G:A	50	100	1	0.392
12:92481798:G:A	50	100	0.98	0.02052
12:92481831:T:G	50	100	1	0.1603
12:92482414:C:T	50	100	1	0.1905
12:92482654:A:G	50	100	1	0.3874
12:92482706:T:C	50	100	1	0.1894
12:92482851:A:T	50	98	0.75	0.02324
12:92483361:C:A	50	100	0.93	0.01561
12:92483514:C:T	50	100	1	0.4513
12:92483783:C:T	50	100	0.99	0.01525
12:92483786:C:G	50	100	1	0.1576
12:92484530:C:T	50	100	1	0.2596
12:92484560:T:G	50	100	1	0.3896
12:92484780:G:C	50	100	1	0.07444
12:92484843:G:A	50	98	1	0.4524
12:92485343:T:C	50	100	0.99	0.0167
12:92485732:T:C	50	100	0.99	0.0167
12:92485979:A:G	50	100	0.98	0.02469
12:92486304:T:A	50	100	1	0.1905
12:92486367:T:C	50	100	1	0.191
12:92486379:A:G	50	100	0.99	0.0167
12:92487681:G:A	50	100	1	0.07589
12:92488313:C:T	50	100	1	0.1035
12:92488314:A:G	50	100	0.98	0.2308
12:92488875:A:G	50	98	0.98	0.1171
12:92488916:A:T	50	100	0.99	0.1897
12:92489210:C:T	50	100	0.99	0.191
12:92489554:C:G	50	100	0.99	0.2282
12:92490233:T:G	50	100	1	0.1592
12:92490525:T:C	50	98	1	0.3894
12:92490587:C:A	50	100	0.99	0.3509
12:92490658:C:G	50	100	0.98	0.3506
12:92491008:A:G	50	98	1	0.3985
12:92491194:T:C	50	100	1	0.3985
12:92491529:G:A	50	100	0.99	0.0167
12:92491891:A:G	50	100	1	0.3969
12:92492019:A:G	50	98	1	0.3985
12:92492125:A:T	50	100	1	0.06427
12:92493063:G:A	50	100	1	0.1912
12:92493340:T:C	50	100	0.99	0.2224
12:92493844:G:A	50	100	1	0.1621
12:92494491:G:A	50	100	1	0.1002
12:92494588:T:C	50	100	0.98	0.1932
12:92494800:A:G	49	100	1	0.388
12:92494986:A:G	50	100	1	0.3954
12:92495077:G:C	50	100	1	0.1474
12:92495092:A:G	50	100	1	0.3956
12:92495158:T:C	50	100	1	0.4985
12:92495234:T:C	50	100	1	0.3956
12:92495250:G:A	50	100	1	0.1474
12:92495475:T:G	50	100	1	0.3956
12:92495631:G:A	50	100	1	0.1592
12:92495633:G:A	50	100	0.99	0.06354
12:92495676:G:A	50	100	1	0.1474
12:92495924:A:C	50	98	0.93	0.0354
12:92496237:G:A	50	100	1	0.1592
12:92496744:T:C	50	100	0.95	0.06391
12:92496953:G:A	50	100	0.98	0.02469
12:92497272:A:G	50	100	0.99	0.06354
12:92497418:T:C	50	100	0.98	0.09786
12:92497518:T:A	50	100	1	0.1013
12:92497556:A:G	50	100	0.99	0.1572
12:92497617:G:A	50	100	1	0.4989
12:92497660:C:T	50	100	1	0.1592
12:92497664:C:T	50	100	1	0.1458
12:92497860:A:G	50	100	0.96	0.02705
12:92497907:T:C	50	100	1	0.1474
12:92498206:G:A	50	100	0.99	0.07353
12:92498783:C:A	50	100	1	0.09858
12:92498958:T:C	50	100	1	0.4935
12:92499066:A:G	50	100	1	0.1458
12:92499128:T:C	50	100	1	0.392
12:92499366:A:G	50	100	1	0.1919
12:92499412:T:A	50	100	0.92	0.06409
12:92499420:A:C	50	100	0.99	0.07353
12:92499819:T:A	50	100	1	0.1026
12:92499844:A:C	50	100	1	0.1026
12:92500240:A:G	50	100	0.98	0.1171
12:92500390:T:A	50	100	1	0.1026
12:92500727:A:G	50	100	1	0.1879
12:92500895:A:G	50	100	1	0.1474
12:92501164:C:A	50	100	0.99	0.1452
12:92501171:T:C	50	100	1	0.4621
12:92501394:C:T	50	100	1	0.4577
12:92501435:G:A	50	100	0.98	0.03486
12:92501500:G:A	50	100	1	0.1623
12:92501846:G:A	50	100	0.99	0.2446
12:92501938:C:T	50	100	0.99	0.1451
12:92502493:A:G	50	100	0.99	0.1897
12:92502603:G:T	50	100	0.99	0.4107
12:92502719:C:T	50	100	1	0.1458
12:92502969:G:A	50	100	0.98	0.1452
12:92503017:G:A	50	100	0.8	0.01289
12:92503222:C:T	50	100	1	0.0276
12:92505541:C:T	50	100	1	0.1469
12:92505692:T:G	50	100	0.99	0.1449
12:92506556:T:G	50	100	0.99	0.01489
12:92506751:T:G	50	100	0.97	0.1788
12:92506752:T:C	50	100	0.97	0.1786
12:92507100:C:T	50	100	1	0.2284
12:92507236:C:A	50	100	1	0.01489
12:92507353:G:C	50	100	1	0.06536
12:92507482:A:T	50	100	1	0.1739
12:92507703:G:A	50	100	0.98	0.1828
12:92508631:C:T	50	100	1	0.01489
12:92508695:A:T	50	100	1	0.1718
12:92508735:G:A	49	100	1	0.1718
12:92508934:T:C	50	100	1	0.4949
12:92509247:G:A	50	100	1	0.1819
12:92509333:G:C	50	100	0.98	0.1603
12:92509646:A:G	50	100	0.98	0.01489
12:92509685:A:G	50	100	1	0.1636
12:92509904:T:C	50	100	1	0.01489
12:92510182:C:T	50	98	1	0.2426
12:92510346:C:T	50	98	1	0.4996
12:92510373:A:G	50	100	0.85	0.01507
12:92511023:G:A	50	100	0.99	0.0394
12:92511186:A:G	50	100	1	0.06518
12:92511346:T:C	50	100	1	0.171
12:92511458:G:A	50	100	1	0.1825
12:92511459:A:T	50	100	1	0.1823
12:92511620:A:G	50	100	1	0.01471
12:92511670:G:C	50	98	1	0.4995
12:92512369:A:C	50	100	0.96	0.1117
12:92512375:T:A	50	100	0.96	0.1118
12:92512609:A:T	50	100	1	0.1712
12:92512670:A:G	50	100	0.99	0.2015
12:92513313:C:T	50	100	0.99	0.01489
12:92513318:C:T	49	100	1	0.01525
12:92513412:G:C	50	98	0.98	0.4998
12:92513766:T:A	50	100	0.84	0.01616
12:92513767:G:A	50	100	0.99	0.1826
12:92514002:A:G	50	98	0.99	0.4601
12:92514525:G:A	50	100	1	0.065
12:92515028:C:T	50	100	0.96	0.09532
12:92515394:A:G	50	98	0.97	0.1779
12:92515402:G:A	50	100	1	0.05265
12:92515476:G:A	50	98	0.97	0.1777
12:92515544:G:A	50	100	1	0.02033
12:92515952:C:T	50	100	1	0.05265
12:92516112:C:G	50	98	0.98	0.238
12:92516170:T:A	47	97.9	0.78	0.04176
12:92516172:T:A	49	87.8	0.88	0.1394
12:92516174:T:A	47	85.1	0.93	0.1625
12:92516176:T:A	45	77.8	0.95	0.2315
12:92516178:A:T	39	87.2	0.9	0.1943
12:92516180:A:T	49	98	0.9	0.0728
12:92516397:T:C	50	100	0.94	0.1244
12:92516562:A:C	50	88	0.94	0.2228
12:92517173:C:T	50	98	0.97	0.2088
12:92517243:C:A	50	100	0.98	0.2373
12:92517814:C:T	50	98	0.98	0.2084
12:92518127:G:A	50	100	1	0.01471
12:92518696:A:G	50	100	0.97	0.2533
12:92518757:T:G	50	100	0.98	0.3878
12:92519065:C:T	50	100	0.99	0.05247
12:92519234:A:G	50	100	0.99	0.01906
12:92519398:C:A	50	100	0.99	0.01906
12:92519930:G:T	49	95.9	0.94	0.09532
12:92520228:A:G	50	100	0.97	0.3829
12:92520275:C:T	50	100	0.98	0.3847
12:92520388:C:T	50	100	0.99	0.2427
12:92520614:T:G	50	100	0.99	0.2435
12:92520849:C:T	50	100	0.99	0.2435
12:92521045:G:T	50	100	0.99	0.03776
12:92521488:G:A	50	100	0.99	0.03903
12:92521571:A:C	50	96	0.97	0.2431
12:92521846:T:C	50	100	0.97	0.118
12:92521983:T:C	50	100	0.9	0.01816
12:92522206:C:T	50	100	0.96	0.2313
12:92522246:A:G	50	98	0.95	0.2466
12:92522443:T:A	50	100	0.97	0.3482
12:92522532:C:T	50	100	0.98	0.3813
12:92522568:C:T	50	100	0.98	0.382
12:92522667:G:A	50	100	0.97	0.4087
12:92522690:T:C	50	98	0.98	0.114
12:92522853:G:A	50	100	0.97	0.3382
12:92522864:C:A	50	100	0.98	0.341
12:92522939:T:G	50	100	0.98	0.3361
12:92522944:T:C	50	100	1	0.0423
12:92522949:A:G	50	100	0.99	0.1429
12:92523081:G:A	50	100	0.97	0.01053
12:92523406:T:C	50	100	0.99	0.02033
12:92523548:T:C	50	100	0.99	0.3464
12:92523658:T:G	50	98	0.99	0.4009
12:92523800:A:C	50	96	0.98	0.1892
12:92523815:A:G	50	98	0.98	0.1919
12:92523885:A:G	50	100	0.99	0.3462
12:92524168:A:G	49	100	0.99	0.3464
12:92524339:A:G	50	100	0.97	0.04285
12:92524578:C:T	50	100	1	0.02052
12:92525148:A:T	50	98	0.98	0.158
12:92525231:A:G	50	100	1	0.02052
12:92525378:C:T	50	100	1	0.0207
12:92525549:A:G	50	98	0.99	0.1525
12:92525843:G:T	50	100	0.98	0.08787
12:92526442:C:T	50	98	1	0.293
12:92526973:G:T	50	100	1	0.3034
12:92527107:A:G	50	98	1	0.1013
12:92527498:C:T	49	100	1	0.01652
12:92527541:T:A	49	100	0.88	0.01307
12:92527610:A:T	50	100	0.98	0.1033
12:92527691:G:A	50	100	0.96	0.3043
12:92527786:A:G	50	100	1	0.0423
12:92527821:C:T	50	100	1	0.02233
12:92527967:G:A	50	100	0.98	0.10780000000000001
12:92528056:A:G	50	100	0.99	0.01634
12:92528088:T:C	50	100	1	0.2879
12:92528170:T:C	50	100	1	0.2504
12:92528238:A:G	50	100	1	0.0423
12:92528544:T:G	50	100	1	0.4138
12:92528545:T:C	50	100	1	0.4138
12:92528826:G:C	50	100	1	0.2954
12:92528954:T:C	50	100	1	0.2507
12:92529381:C:T	50	100	1	0.03232
12:92529500:C:G	50	100	1	0.4096
12:92529882:T:A	50	100	1	0.2527
12:92530296:C:T	50	100	1	0.4141
12:92530629:A:G	50	100	1	0.2854
12:92530674:C:T	50	100	0.97	0.01089
12:92530749:G:A	50	100	1	0.2547
12:92530911:T:C	49	100	1	0.4141
12:92530920:G:A	49	100	1	0.4158
12:92530966:G:A	50	100	0.98	0.01489
12:92530977:C:T	50	100	1	0.2137
12:92531123:C:T	50	100	0.99	0.0906
12:92531145:T:C	50	100	0.98	0.08896
12:92531331:C:G	50	100	1	0.2139
12:92531414:A:G	50	100	1	0.04248
12:92531443:C:T	50	100	1	0.04248
12:92531510:G:A	50	100	1	0.2547
12:92531640:C:T	50	100	1	0.01943
12:92532176:G:T	50	100	0.98	0.04248
12:92532216:G:A	50	98	0.98	0.272
12:92532227:C:T	50	100	1	0.2141
12:92532634:T:C	50	100	1	0.2525
12:92533019:C:T	50	100	1	0.3304
12:92533215:C:T	50	100	1	0.02052
12:92533282:G:A	50	100	1	0.2141
12:92533400:G:A	50	100	1	0.2854
12:92533448:T:A	50	100	1	0.2141
12:92533851:C:T	50	100	0.99	0.05683
12:92533909:C:T	50	100	1	0.3306
12:92533944:G:T	50	100	1	0.4138
12:92534323:C:G	50	100	1	0.2139
12:92534491:T:G	50	100	1	0.2527
12:92534573:T:C	50	100	1	0.2507
12:92534847:G:A	50	100	1	0.0512
12:92535124:C:T	50	98	0.99	0.04285
12:92535131:T:C	50	100	1	0.08932
12:92535553:G:T	50	100	0.95	0.02124
12:92535874:G:T	50	100	0.9	0.02505
12:92536695:T:G	49	100	1	0.2179
12:92537058:T:C	50	100	1	0.05392
12:92537261:A:T	50	100	1	0.4564
12:92537693:C:T	50	100	1	0.2155
12:92537747:C:T	50	100	1	0.03976
12:92538012:A:G	50	100	1	0.01634
12:92538013:A:G	50	98	0.78	0.01888
12:92538014:G:A	50	96	0.77	0.01834
12:92538239:C:G	50	100	1	0.4809
12:92538491:A:G	50	100	1	0.2865
12:92538563:A:G	50	100	1	0.01089
12:92538648:G:A	50	100	1	0.4808
12:92538690:G:A	50	100	1	0.4706
12:92538789:A:C	50	98	1	0.1069
12:92539109:C:T	50	100	1	0.2858
12:92539115:A:G	50	100	0.99	0.01035
12:92539261:G:A	50	100	0.94	0.01852
12:92539947:A:G	50	100	1	0.03976
12:92539976:T:A	50	100	1	0.2569
12:92540190:T:C	50	100	1	0.09041
12:92540386:G:A	50	100	1	0.217
12:92540630:C:A	50	100	1	0.04012
12:92540652:T:C	50	100	1	0.2654
12:92540839:C:G	50	100	1	0.04031
12:92540916:T:C	50	100	1	0.04031
12:92540989:A:C	49	100	1	0.2567
12:92541358:C:T	50	100	1	0.2164
12:92541377:C:T	50	100	1	0.04031
12:92541378:A:G	50	100	1	0.04031
12:92541423:C:T	50	100	0.9	0.01253
12:92541431:G:A	50	100	1	0.04031
12:92541435:A:G	50	100	1	0.04031
12:92541612:C:T	50	100	1	0.2162
12:92541735:G:A	50	100	0.94	0.04031
12:92541801:G:A	50	100	1	0.2698
12:92541842:T:G	50	100	1	0.04031
12:92542004:C:T	50	100	0.99	0.09205
12:92542066:C:G	49	100	1	0.04031
12:92542078:G:T	50	100	1	0.04031
12:92542284:G:A	50	100	1	0.04049
12:92542607:T:C	49	93.9	1	0.04049
12:92542803:T:C	50	100	1	0.04085
12:92542810:T:C	50	100	0.94	0.01797
12:92542834:C:T	50	100	1	0.04012
12:92542864:G:A	50	100	0.92	0.01997
12:92542904:C:A	50	100	1	0.04049
12:92542945:A:G	50	100	1	0.04049
12:92542961:C:T	50	100	0.99	0.4742
12:92543141:C:T	50	98	0.97	0.01198
12:92543342:T:A	48	100	1	0.04975
12:92543344:T:A	49	93.9	0.9	0.07752
12:92543346:T:A	48	93.8	0.97	0.4713
12:92543359:G:C	48	97.9	0.93	0.04684
12:92543368:A:G	50	100	1	0.1803
12:92543549:A:G	50	100	1	0.04049
12:92543759:T:C	50	100	1	0.04049
12:92543822:G:C	50	100	1	0.04012
12:92543864:A:G	50	100	0.97	0.04067
12:92544308:C:T	50	100	1	0.1796
12:92544428:G:A	50	100	1	0.01216
12:92544598:A:G	50	100	1	0.01924
12:92544608:C:T	50	100	1	0.1879
12:92544613:A:G	50	100	1	0.04049
12:92544828:T:C	50	100	1	0.3629
12:92544984:G:T	50	100	1	0.1796
12:92545019:G:A	50	100	1	0.4139
12:92545472:A:G	49	100	1	0.4441
12:92545557:C:T	50	98	0.89	0.08061
12:92545558:A:G	50	98	0.93	0.1601
12:92545803:T:A	50	98	0.95	0.03704
12:92545849:T:C	50	100	1	0.1794
12:92545921:T:C	50	100	1	0.04049
12:92546287:G:A	50	100	0.99	0.1049
12:92546466:G:A	50	100	1	0.04085
12:92546556:A:C	50	100	1	0.4423
12:92546682:A:C	50	100	1	0.04049
12:92546982:G:C	50	100	0.99	0.05356
12:92547806:G:A	50	100	1	0.177
12:92547811:G:A	50	100	0.98	0.02669
12:92547913:T:C	50	100	1	0.1064
12:92547921:C:T	50	100	1	0.04031
12:92548043:A:G	50	100	1	0.04049
12:92548258:T:C	50	100	1	0.1803
12:92548493:T:G	50	100	0.99	0.01162
12:92548650:G:T	50	100	1	0.01017
12:92549261:G:A	50	100	1	0.2155
12:92549458:C:T	50	100	1	0.4034
12:92549560:T:C	50	100	1	0.04049
12:92549901:T:G	50	100	1	0.04049
12:92549980:T:G	50	100	1	0.3627
12:92550006:A:C	49	100	1	0.3588
12:92550087:A:G	50	100	1	0.04049
12:92550122:G:A	50	100	0.98	0.09132
12:92550395:G:C	50	100	0.99	0.01216
12:92550846:C:T	50	100	1	0.04012
12:92551087:G:A	50	100	0.97	0.05356
12:92551733:G:A	50	100	0.99	0.01616
12:92551780:T:C	50	100	1	0.2142
12:92552073:A:G	50	100	1	0.4448
12:92552739:T:C	50	100	1	0.4537
12:92552871:C:T	50	100	1	0.2569
12:92554311:T:A	50	100	0.99	0.2144
12:92554455:C:A	50	100	0.98	0.1057
12:92554736:T:A	50	100	1	0.01816
12:92554881:T:C	50	100	0.98	0.1058
12:92554915:A:T	50	100	0.98	0.1058
12:92555132:G:T	50	100	0.99	0.2144
12:92555431:G:C	50	100	0.98	0.2144
12:92555485:G:A	50	100	1	0.03994
12:92555518:C:T	50	100	0.99	0.2141
12:92555609:A:G	50	100	0.99	0.2562
12:92556107:C:A	50	100	1	0.1431
12:92556195:G:A	50	100	1	0.1823
12:92556257:C:A	50	100	1	0.1823
12:92556882:T:C	50	100	1	0.03976
12:92557121:C:T	50	100	1	0.01235
12:92557372:G:A	50	100	0.99	0.2137
12:92557983:T:C	50	100	0.99	0.185
12:92558403:G:A	50	100	1	0.0659
12:92559154:T:C	50	100	1	0.03613
12:92559184:A:G	50	98	1	0.03722
12:92559321:C:T	50	100	1	0.06899
12:92559599:C:T	50	100	0.98	0.2838
12:92559864:C:T	50	100	0.97	0.03667
12:92560743:G:A	50	100	1	0.1501
12:92561062:T:C	49	100	1	0.03813
12:92561147:G:A	50	100	1	0.1529
12:92561340:C:T	50	100	0.96	0.03123
12:92562181:G:A	50	100	1	0.1501
12:92562213:T:C	50	100	0.96	0.01598
12:92562216:C:T	50	100	0.95	0.01943
12:92562266:A:G	50	100	1	0.03813
12:92562268:G:A	50	100	1	0.03813
12:92562374:C:A	50	100	0.98	0.3172
12:92562414:C:T	50	100	0.99	0.2867
12:92562517:A:G	50	100	1	0.0374
12:92562561:T:C	50	100	0.99	0.02778
12:92562952:C:A	50	98	1	0.3172
12:92563173:G:T	50	100	1	0.1558
12:92563189:T:A	50	100	1	0.0374
12:92563457:A:G	50	100	0.99	0.3295
12:92563866:T:C	50	100	0.97	0.01943
12:92564050:C:T	50	100	1	0.2816
12:92564251:A:G	50	100	1	0.1442
12:92564254:C:G	50	100	1	0.1556
12:92564275:A:G	50	100	1	0.1565
12:92564318:G:C	50	100	0.96	0.03776
12:92564826:T:C	50	100	1	0.1563
12:92564936:T:C	50	100	0.99	0.3268
12:92565404:A:G	50	100	1	0.04993
12:92565905:A:T	50	98	0.91	0.01707
12:92565922:C:A	50	100	0.99	0.02705
12:92566019:C:G	50	100	0.99	0.02705
12:92566636:G:A	50	100	0.99	0.01489
12:92566674:G:A	50	100	1	0.3381
12:92566753:A:C	50	98	0.99	0.04829
12:92567129:C:G	50	100	1	0.2727
12:92567439:G:C	50	100	1	0.02723
12:92567587:A:G	50	100	1	0.03631
12:92567980:G:A	50	100	1	0.06373
12:92568333:C:T	50	100	1	0.1498
12:92568539:G:A	50	100	1	0.1534
12:92569263:G:A	50	100	1	0.03631
12:92569734:G:A	50	100	0.98	0.2814
12:92569880:A:G	50	100	0.96	0.01598
12:92569918:G:A	50	100	1	0.01053
12:92569971:G:A	50	98	0.74	0.01035
12:92570007:T:G	50	100	1	0.02723
12:92570036:G:A	50	100	1	0.3604
12:92570621:A:C	50	100	0.99	0.1556
12:92571167:C:A	50	100	0.99	0.01634
12:92571266:A:C	50	100	1	0.07825
12:92571340:G:A	50	100	1	0.06427
12:92571439:A:G	50	100	1	0.04866
12:92571508:G:A	50	100	1	0.02814
12:92571793:T:C	50	100	1	0.3299
12:92571976:A:T	50	100	1	0.01471
12:92572212:A:G	50	100	1	0.01434
12:92572678:G:A	50	100	1	0.01162
12:92573697:G:T	50	100	1	0.01943
12:92573889:C:T	50	100	1	0.07825
12:92574403:G:A	50	98	1	0.2919
12:92574464:C:G	50	100	1	0.01035
12:92574479:A:G	50	100	0.99	0.05156
12:92574681:A:G	50	98	1	0.2921
12:92574955:C:T	50	100	1	0.02197
12:92575447:C:T	50	100	1	0.0659
12:92575579:A:C	50	100	1	0.3351
12:92575616:A:G	50	100	1	0.02197
12:92575992:G:A	50	100	1	0.1594
12:92576059:C:G	50	100	0.99	0.15310000000000001
12:92576152:G:T	50	100	1	0.01434
12:92576195:G:A	50	100	0.98	0.03649
12:92576302:G:A	50	100	0.99	0.0236
12:92576360:A:G	49	98	0.88	0.01943
12:92576362:A:G	49	98	0.9	0.07226
12:92576364:A:G	48	83.3	0.95	0.3275
12:92576366:A:G	48	81.2	0.95	0.3637
12:92576429:T:G	44	100	0.99	0.02197
12:92576662:C:A	50	100	0.99	0.0216
12:92577009:T:A	50	100	0.99	0.1581
12:92577199:T:C	50	100	1	0.4165
12:92577870:G:A	49	100	0.98	0.1567
12:92577969:C:G	50	100	0.98	0.1563
12:92578072:C:T	50	100	1	0.08079
12:92578309:T:C	50	100	0.99	0.4138
12:92578755:C:T	50	100	0.94	0.03468
12:92578763:C:T	50	100	0.99	0.0216
12:92579033:T:G	50	100	1	0.03558
12:92579513:C:T	50	100	0.95	0.04557
12:92579901:A:G	50	100	1	0.03468
12:92579989:A:C	50	98	1	0.2329
12:92580058:C:T	50	98	1	0.2324
12:92580463:A:C	50	100	1	0.08097
12:92580555:T:C	50	98	0.99	0.392
12:92580781:T:C	50	100	1	0.02124
12:92580898:G:A	50	100	1	0.03558
12:92580966:A:G	50	98	1	0.4406
12:92580978:C:A	50	100	1	0.03558
12:92581429:G:A	50	100	0.96	0.0158
12:92581716:T:C	50	100	1	0.03468
12:92581746:T:C	50	100	1	0.03558
12:92581980:A:C	50	98	1	0.4274
12:92582609:A:G	49	98	1	0.2349
12:92583009:G:A	50	100	1	0.03558
12:92583306:C:T	50	100	1	0.07916
12:92583423:A:T	50	98	1	0.4279
12:92583688:A:G	50	100	1	0.03558
12:92583726:C:T	50	100	0.93	0.01906
12:92584305:C:A	50	100	1	0.02142
12:92585006:C:T	50	100	0.97	0.01525
12:92585081:G:A	50	100	1	0.03577
12:92585205:G:C	50	100	1	0.03595
12:92585412:G:A	50	100	1	0.0138
12:92585604:T:C	50	98	1	0.2892
12:92585613:T:C	50	100	1	0.01126
12:92586288:G:A	50	100	0.98	0.03195
12:92586748:C:T	50	98	1	0.289
12:92586870:C:T	50	100	1	0.02033
12:92587169:G:A	50	100	0.99	0.0463
12:92587223:G:C	50	98	1	0.3095
12:92587327:C:G	50	100	0.99	0.0463
12:92587524:G:C	50	100	1	0.01035
12:92587721:T:C	50	100	0.99	0.0463
12:92587789:T:C	50	100	0.99	0.0463
12:92587826:G:C	50	100	0.99	0.0463
12:92587833:T:C	50	100	1	0.02052
12:92587968:G:T	50	100	1	0.02269
12:92588306:C:A	50	100	0.99	0.0532
12:92588556:G:A	50	100	1	0.02052
12:92588649:G:A	49	100	0.97	0.03105
12:92588651:C:A	50	100	1	0.01107
12:92588726:G:T	50	100	0.98	0.1578
12:92588822:C:T	50	98	0.99	0.4208
12:92588861:A:G	50	100	0.99	0.1578
12:92588971:A:G	50	100	0.99	0.333
12:92589110:T:C	50	100	1	0.06245
12:92589148:G:A	50	100	0.96	0.01525
12:92589215:A:G	50	100	1	0.02052
12:92589333:T:G	50	100	1	0.08243
12:92589434:G:T	50	98	0.98	0.4112
12:92589805:A:G	50	100	1	0.01543
12:92590127:G:A	50	100	1	0.08315
12:92590649:T:G	50	100	0.99	0.1069
12:92591123:C:T	50	100	1	0.0207
12:92591439:C:A	50	100	0.98	0.05465
12:92591507:A:C	50	100	0.98	0.08569
12:92591698:A:G	50	100	0.98	0.05029
12:92591948:A:G	50	100	1	0.01071
12:92591968:G:T	50	100	0.94	0.01216
12:92592199:C:T	50	100	0.95	0.1654
12:92592224:A:G	50	100	0.96	0.171
12:92592327:G:A	50	100	0.95	0.1552
12:92592355:G:A	50	100	0.98	0.01761
12:92592389:C:T	50	100	0.91	0.3435
12:92592760:A:G	50	98	0.96	0.1492
12:92592770:T:C	50	100	0.94	0.0236
12:92592799:C:T	50	100	0.99	0.02251
12:92592904:T:C	50	100	0.94	0.3214
12:92593120:T:G	50	100	0.91	0.04357
12:92593385:T:C	50	100	0.97	0.04884
12:92593432:G:C	50	100	0.96	0.1941
12:92593754:A:T	50	100	0.88	0.02778
12:92594011:A:G	50	100	0.94	0.02324
12:92594273:C:T	50	98	0.96	0.3747
12:92594316:C:T	50	100	1	0.01126
12:92594484:T:C	50	98	0.99	0.01235
12:92594986:C:T	50	100	0.93	0.03195
12:92595210:T:A	50	100	0.96	0.05174
12:92595308:C:T	50	100	0.99	0.06645
12:92595360:C:G	50	100	0.94	0.03159
12:92595715:C:T	50	100	0.97	0.1089
12:92595923:A:T	50	100	1	0.244
12:92596020:C:T	50	98	0.99	0.01144
12:92596138:G:A	50	100	0.92	0.04521
12:92596791:C:T	50	100	0.97	0.1089
12:92597369:G:A	50	100	0.98	0.4898
12:92597651:A:G	50	100	0.97	0.4938
12:92597803:G:A	50	100	1	0.02941
12:92599015:C:A	50	100	0.98	0.118
12:92599016:A:G	50	100	0.99	0.4947
12:92599448:C:A	50	100	0.98	0.05138
12:92600157:T:A	50	100	0.99	0.4916
12:92600362:C:T	50	100	0.98	0.05174
12:92600404:A:G	50	100	0.99	0.4953
12:92601095:C:A	50	100	0.98	0.08115
12:92601099:A:G	50	100	1	0.2409
12:92601355:A:C	50	100	0.99	0.494
12:92601835:G:A	50	100	0.99	0.4395
12:92601895:C:T	50	100	0.74	0.02469
12:92602191:T:G	50	100	0.98	0.1131
12:92602750:C:T	50	100	1	0.05174
12:92603207:A:T	50	100	1	0.01126
12:92603230:C:T	50	100	0.98	0.1229
12:92603638:T:A	50	100	0.99	0.197
12:92603786:C:A	50	100	0.99	0.4904
12:92603876:C:T	50	100	1	0.02433
12:92604020:C:T	50	100	1	0.2409
12:92604155:C:G	50	100	1	0.01344
12:92604189:G:A	50	100	1	0.01216
12:92604738:A:G	50	100	1	0.05192
12:92605134:G:A	50	100	0.99	0.3809
12:92605646:T:C	50	100	0.99	0.197
12:92605781:C:A	50	100	1	0.05229
12:92605782:G:A	50	100	0.99	0.4388
12:92605822:T:C	50	100	1	0.01071
12:92605826:A:C	50	100	1	0.05211
12:92606031:T:C	50	100	0.99	0.498
12:92606144:A:G	50	100	0.99	0.396
12:92606617:G:A	50	100	1	0.2409
12:92606676:G:C	50	100	0.99	0.4906
12:92607013:T:C	50	100	1	0.02651
12:92607869:T:C	50	100	0.77	0.01289
12:92608054:T:C	50	100	1	0.03232
12:92608419:C:T	50	96	0.96	0.405
12:92608814:T:C	50	100	0.99	0.2613
12:92608926:C:T	50	100	0.99	0.4535
12:92609844:T:C	50	100	0.99	0.4916
12:92609904:T:C	50	100	1	0.01198
12:92610157:A:T	50	100	0.98	0.4771
12:92610175:G:A	50	100	0.99	0.4773
12:92610197:A:G	50	100	0.98	0.1389
12:92611014:C:T	50	100	1	0.01652
12:92611227:A:C	50	100	0.99	0.4748
12:92611910:T:C	50	100	0.98	0.1182
12:92612507:G:A	50	100	0.98	0.05138
12:92612896:T:G	50	100	1	0.01107
12:92613383:C:T	50	100	1	0.476
12:92613386:T:A	50	100	1	0.476
12:92613663:A:G	50	100	0.99	0.2616
12:92613676:C:T	50	100	1	0.01053
12:92613784:T:C	50	100	1	0.01307
12:92614377:G:A	50	100	1	0.476
12:92615777:A:G	50	100	0.99	0.2128
12:92615922:T:C	50	100	0.99	0.1167
12:92616235:A:G	50	94	0.95	0.128
12:92616274:C:T	50	100	0.99	0.2616
12:92616275:T:A	50	100	0.99	0.1425
12:92616362:A:G	50	100	1	0.4762
12:92616985:C:T	50	100	1	0.01688
12:92617195:T:C	50	100	1	0.4895
12:92617361:C:T	50	100	1	0.01271
12:92617370:T:C	50	100	0.99	0.1712
12:92617508:G:A	50	100	1	0.4873
12:92617637:G:A	50	100	0.99	0.06009
12:92617935:A:G	50	100	1	0.4869
12:92617983:C:T	50	100	1	0.1129
12:92617988:A:G	50	100	0.99	0.1712
12:92618158:T:A	50	100	1	0.4873
12:92618418:A:C	50	100	1	0.1118
12:92619036:C:G	50	100	0.95	0.01961
12:92619071:A:C	50	98	0.97	0.01943
12:92619990:A:C	50	98	1	0.2429
12:92620016:T:C	50	100	1	0.1235
12:92620272:C:T	50	100	0.97	0.1011
12:92620545:C:T	50	100	1	0.2471
12:92620933:G:A	50	96	0.96	0.01961
12:92620973:G:A	50	100	0.86	0.03613
12:92621585:C:G	50	100	1	0.2438
12:92621730:G:A	50	100	1	0.2992
12:92621989:T:C	50	100	1	0.2994
12:92622519:T:A	50	100	1	0.2994
12:92622705:C:G	50	100	0.97	0.3003
12:92623716:A:T	50	100	1	0.2446
12:92624826:G:C	50	100	0.99	0.3023
12:92625189:C:T	50	100	0.99	0.2711
12:92625332:G:A	50	100	1	0.2402
12:92625603:T:A	50	100	1	0.3878
12:92625914:T:G	50	100	1	0.01707
12:92626184:A:C	50	100	1	0.1133
12:92626279:G:A	50	98	0.96	0.02179
12:92626434:C:G	50	100	1	0.2436
12:92626476:T:G	50	100	1	0.2398
12:92626639:C:T	50	100	1	0.1135
12:92627172:A:G	50	100	0.99	0.1365
12:92627850:G:A	50	100	1	0.337
12:92627898:A:T	50	100	1	0.06082
12:92628380:G:A	50	100	1	0.3295
12:92628483:C:T	50	100	1	0.01743
12:92628630:A:G	50	100	1	0.01325
12:92628813:T:C	50	100	1	0.02524
12:92628820:T:C	50	100	1	0.1723
12:92628866:A:T	50	100	0.98	0.08569
12:92629360:C:T	50	100	1	0.01997
12:92629931:C:G	49	100	1	0.01307
12:92630032:T:C	50	100	1	0.06373
12:92630810:C:T	50	100	0.88	0.03504
12:92630948:C:T	50	100	0.99	0.4441
12:92631004:C:T	50	100	1	0.06118
12:92631321:G:C	50	100	1	0.1423
12:92631467:A:G	50	100	1	0.01997
12:92631552:T:C	50	100	1	0.4286
12:92631656:T:C	50	100	1	0.02197
12:92632047:C:T	50	100	1	0.1788
12:92632120:C:T	50	100	1	0.4286
12:92632260:A:G	50	100	1	0.01107
12:92632357:G:A	50	100	0.99	0.4343
12:92632765:T:C	50	100	1	0.02197
12:92632883:C:T	50	100	1	0.01235
12:92632987:T:C	50	100	1	0.01107
12:92633217:T:A	50	100	1	0.06245
12:92633395:A:G	50	100	1	0.1594
12:92633460:G:A	50	100	1	0.1242
12:92633766:C:T	50	100	1	0.01743
12:92634296:C:G	50	98	0.78	0.01144
12:92634464:C:T	50	100	0.99	0.02524
12:92634629:G:A	50	100	1	0.01707
12:92634773:T:C	50	100	1	0.06209
12:92634901:G:A	50	100	1	0.1507
12:92635277:C:G	50	100	1	0.02651
12:92635326:G:A	50	100	1	0.01707
12:92635390:C:T	50	100	1	0.02669
12:92635416:A:C	50	100	1	0.06209
12:92635730:T:C	50	100	1	0.06554
12:92635938:A:T	50	100	1	0.1242
12:92636371:A:G	50	100	1	0.08715
12:92636383:A:G	50	100	1	0.1866
12:92636565:A:G	50	100	1	0.0216
12:92637131:G:C	50	100	1	0.02505
12:92637494:G:A	50	100	1	0.1423
12:92637984:C:T	50	100	1	0.06572
12:92638104:C:T	50	100	0.81	0.01525
12:92638410:C:T	50	100	0.94	0.03958
12:92638549:A:G	50	100	1	0.06245
12:92639122:G:A	50	100	1	0.01107
12:92639798:C:T	50	100	1	0.4277
12:92639966:T:C	50	100	1	0.05229
12:92640472:T:A	50	100	1	0.1894
12:92641156:A:C	50	100	1	0.187
12:92641238:G:A	50	100	1	0.02614
12:92641268:G:A	50	100	1	0.06572
12:92641395:G:A	50	100	1	0.1875
12:92641778:C:A	50	100	1	0.4272
12:92641854:A:G	50	100	1	0.01525
12:92641996:C:T	50	100	1	0.01307
12:92641999:C:A	50	100	1	0.06609
12:92642173:A:G	50	100	1	0.4272
12:92642572:A:C	50	100	1	0.01325
12:92642643:G:A	50	100	0.99	0.0256
12:92642724:T:C	50	100	1	0.06264
12:92642796:A:C	50	100	1	0.4272
12:92642910:G:A	50	100	1	0.4272
12:92643018:T:C	50	100	1	0.2518
12:92643166:T:C	50	100	1	0.02669
12:92643207:C:T	50	100	1	0.185
12:92643762:G:A	50	100	1	0.142
12:92644536:T:C	50	100	1	0.1589
12:92644565:C:T	50	100	1	0.1589
12:92644800:A:T	50	100	1	0.1236
12:92645126:G:T	50	100	1	0.427
12:92645578:T:C	50	100	1	0.01035
12:92646127:A:G	50	100	0.98	0.01071
12:92646882:T:C	50	100	1	0.02505
12:92647222:G:A	50	100	1	0.1868
12:92647335:T:C	50	100	1	0.187
12:92647336:G:A	50	100	1	0.4272
12:92647784:A:G	50	100	1	0.4276
12:92647910:T:C	50	100	1	0.06264
12:92648017:T:C	50	100	1	0.05247
12:92648050:A:G	50	96	0.96	0.03813
12:92648243:A:G	50	100	1	0.01126
12:92648345:C:A	50	100	1	0.1498
12:92648659:C:T	50	100	1	0.06264
12:92648929:C:T	50	100	1	0.1601
12:92648930:G:A	50	100	1	0.1601
12:92648934:A:G	50	100	1	0.1636
12:92649258:G:T	50	100	1	0.4141
12:92650489:T:C	50	100	0.83	0.01017
12:92650867:C:T	50	100	1	0.04321
12:92650994:C:T	50	100	1	0.08224
12:92651172:A:C	50	100	1	0.02179
12:92651244:C:G	50	100	1	0.4227
12:92651369:C:T	50	100	1	0.4027
12:92651472:T:C	50	100	1	0.03286
12:92651534:T:C	50	100	1	0.4025
12:92651545:A:C	50	100	1	0.4025
12:92651617:G:A	50	100	0.97	0.04303
12:92651984:T:C	50	100	1	0.2086
12:92652763:C:T	50	98	0.96	0.1725
12:92652795:C:T	50	100	1	0.4031
12:92653282:A:G	50	100	0.99	0.4034
12:92653440:G:A	50	100	0.96	0.1048
12:92653506:T:C	50	100	1	0.2191
12:92653654:C:T	50	100	1	0.02197
12:92654031:G:A	50	100	1	0.425
12:92654076:G:A	50	100	1	0.0167
12:92654115:C:T	50	100	1	0.01216
12:92654239:T:C	50	100	1	0.2195
12:92654332:G:A	50	100	1	0.4032
12:92654558:C:G	50	100	1	0.4254
12:92654569:T:G	50	100	1	0.1233
12:92654661:A:C	50	100	1	0.1901
12:92654813:A:G	50	100	1	0.2371
12:92654983:A:G	50	100	1	0.4032
12:92655014:T:A	50	100	1	0.425
12:92655056:T:G	50	100	1	0.2373
12:92655901:T:A	50	100	1	0.0167
12:92655913:T:C	50	100	1	0.4034
12:92655940:A:G	50	100	1	0.01416
12:92656524:C:T	50	100	1	0.4032
12:92656768:G:A	50	100	1	0.01652
12:92656949:G:A	50	100	1	0.01216
12:92657483:G:C	50	100	1	0.4036
12:92657773:G:A	50	100	0.9	0.0138
12:92657781:C:A	50	100	1	0.4256
12:92657937:T:C	50	100	1	0.4036
12:92658133:A:G	50	78	0.91	0.03885
12:92658135:A:G	50	90	0.75	0.05519
12:92658137:T:A	50	92	0.77	0.05556
12:92658190:T:C	50	100	1	0.156
12:92658336:C:T	50	100	1	0.1387
12:92658967:C:T	50	98	1	0.4043
12:92659002:C:T	50	100	1	0.01053
12:92659377:G:C	50	100	1	0.01543
12:92659430:C:T	50	100	1	0.4036
12:92659587:C:T	50	100	1	0.01598
12:92659639:G:A	50	100	1	0.3912
12:92659751:C:G	50	100	1	0.01652
12:92659826:C:T	50	100	1	0.01216
12:92660451:C:A	50	100	1	0.01434
12:92660473:C:T	50	100	1	0.4036
12:92660853:T:A	50	100	1	0.01543
12:92661234:A:C	50	100	1	0.4036
12:92661388:G:C	50	100	1	0.02197
12:92661396:G:T	50	100	1	0.4038
12:92661553:T:C	50	100	1	0.4038
12:92661609:C:A	50	100	1	0.01035
12:92662150:T:C	50	100	1	0.4038
12:92662289:A:G	50	100	1	0.1387
12:92662364:C:T	50	100	1	0.1389
12:92662533:G:T	50	100	1	0.01979
12:92662772:T:C	50	100	1	0.08261
12:92663424:C:T	50	100	1	0.01779
12:92663670:G:A	50	100	1	0.01725
12:92663686:A:T	50	100	0.99	0.1405
12:92663787:G:A	50	100	1	0.08243
12:92663818:G:A	50	100	0.98	0.04684
12:92664153:T:C	50	100	0.99	0.0768
12:92664168:G:A	50	100	0.98	0.1255
12:92664243:G:A	50	100	1	0.04285
12:92664992:G:T	50	100	0.99	0.2591
12:92665170:A:G	50	100	0.99	0.262
12:92665434:T:C	50	100	1	0.1176
12:92665489:T:A	50	100	0.99	0.3796
12:92665811:A:C	50	100	0.97	0.03558
12:92665850:G:A	50	100	0.99	0.0443
12:92666305:C:A	50	100	0.98	0.09168
12:92666844:G:A	50	100	1	0.03195
12:92666939:T:C	50	100	1	0.1176
12:92667091:C:A	50	100	1	0.01652
12:92667137:C:A	50	100	1	0.0158
12:92667289:G:A	50	100	1	0.1198
12:92667517:T:A	50	100	1	0.1282
12:92667651:T:C	50	100	0.96	0.0443
12:92667943:T:G	50	100	1	0.01434
12:92668285:C:T	50	100	0.96	0.03667
12:92668528:T:C	50	100	0.99	0.1178
12:92668568:C:T	50	100	1	0.1176
12:92668960:C:T	50	100	1	0.1282
12:92669010:G:A	50	100	0.95	0.02959
12:92670181:A:C	50	100	0.98	0.09858
12:92670193:T:C	50	100	0.98	0.02451
12:92670414:G:A	50	100	0.99	0.3805
12:92670564:T:A	50	100	1	0.1176
12:92670974:A:G	50	100	1	0.01035
12:92671245:A:T	50	100	0.95	0.02977
12:92671478:G:A	50	100	1	0.08152
12:92671673:C:T	50	100	1	0.1284
12:92671708:G:T	50	100	0.98	0.04521
12:92671900:A:T	50	100	1	0.01126
12:92671953:G:C	50	100	1	0.409
12:92672047:G:C	50	100	1	0.08969
12:92672063:G:A	50	100	1	0.03413
12:92672151:T:G	50	100	1	0.4237
12:92672856:A:T	45	88.9	0.86	0.09804
12:92673135:C:A	50	100	1	0.1182
12:92673724:G:A	50	100	1	0.02578
12:92673778:C:G	50	100	0.98	0.02578
12:92674079:C:T	50	100	1	0.299
12:92674094:G:C	50	94	0.94	0.2115
12:92674145:C:G	50	100	1	0.2988
12:92674195:T:C	50	100	1	0.2992
12:92674299:A:C	50	100	1	0.1255
12:92674358:G:A	50	100	1	0.01979
12:92674710:C:T	50	100	1	0.2987
12:92674840:C:T	50	100	1	0.4303
12:92674881:C:G	50	100	1	0.08497
12:92674890:G:T	50	100	1	0.08497
12:92674938:T:C	50	100	1	0.2996
12:92675021:C:T	50	100	1	0.01489
12:92675980:G:T	50	100	1	0.1109
12:92676009:G:A	50	100	1	0.03395
12:92676447:C:G	49	100	1	0.1109
12:92676795:A:G	50	100	0.99	0.02923
12:92677033:T:C	50	100	1	0.1258
12:92677041:T:C	50	100	1	0.01924
12:92677160:A:G	50	100	1	0.1265
12:92677615:G:C	50	100	1	0.03359
12:92678185:T:G	50	100	0.93	0.02342
12:92678195:C:T	50	100	0.96	0.01961
12:92678389:T:C	45	97.8	1	0.0935
12:92678437:T:G	45	88.9	0.99	0.2963
12:92678475:G:A	49	100	1	0.03341
12:92678553:G:A	49	100	1	0.02578
12:92678811:G:C	50	100	1	0.126
12:92678905:G:A	50	100	1	0.03341
12:92679021:T:C	50	100	0.98	0.08515
12:92679149:G:T	50	100	0.99	0.08533
12:92679219:C:A	50	100	1	0.03377
12:92679221:T:G	50	100	1	0.03341
12:92679274:T:C	48	87.5	0.94	0.2286
12:92679275:T:C	50	92	0.95	0.4713
12:92679509:T:C	47	97.9	1	0.02596
12:92679558:G:T	45	100	0.99	0.01725
12:92680343:C:T	49	100	1	0.08497
12:92680344:A:G	49	100	1	0.08533
12:92680384:C:G	50	100	1	0.06354
12:92680456:T:C	50	100	1	0.1107
12:92680547:G:A	49	98	0.96	0.09749
12:92680608:A:G	50	92	0.92	0.09895
12:92680625:T:A	50	100	0.98	0.04339
12:92680661:A:C	50	90	0.98	0.1202
12:92680772:G:A	50	100	1	0.02578
12:92680831:C:G	50	100	1	0.01053
12:92681263:C:G	47	100	0.98	0.07026
12:92681395:A:G	50	100	1	0.01997
12:92681811:G:A	48	100	1	0.02524
12:92681878:G:C	32	84.4	0.99	0.2954
12:92682262:T:G	50	100	1	0.1124
12:92682300:C:T	50	100	1	0.03341
12:92682344:G:A	50	100	1	0.2987
12:92682366:T:C	50	100	1	0.126
12:92682367:G:T	50	98	0.96	0.04321
12:92682393:A:G	50	98	1	0.2367
12:92682513:A:G	50	100	1	0.126
12:92682594:G:C	50	100	1	0.02033
12:92682622:G:T	50	100	1	0.2954
12:92682702:C:T	50	100	1	0.126
12:92682737:T:C	50	98	1	0.1107
12:92682867:G:A	50	96	1	0.3003
12:92682868:T:C	50	98	0.98	0.04176
12:92683051:A:G	50	100	0.93	0.02342
12:92683303:C:T	50	100	1	0.03341
12:92683416:G:C	50	100	1	0.1264
12:92683449:T:A	50	100	1	0.2947
12:92683495:C:T	50	100	1	0.01997
12:92683596:G:T	50	100	1	0.1258
12:92683607:C:G	50	100	1	0.03322
12:92683692:C:A	50	100	1	0.1309
12:92683984:G:A	50	100	1	0.01216
12:92684013:G:A	50	100	1	0.08497
12:92684017:C:T	50	100	1	0.1311
12:92684025:C:T	50	100	1	0.3001
12:92684083:C:T	50	100	1	0.1309
12:92684132:C:A	50	100	1	0.1309
12:92684156:G:A	50	100	0.99	0.2996
12:92684194:G:A	50	100	1	0.08497
12:92684284:G:A	50	100	1	0.02705
12:92684760:G:A	50	98	1	0.1314
12:92684917:T:G	50	100	0.99	0.02542
12:92684983:T:G	47	91.5	1	0.1262
12:92684984:G:A	46	93.5	1	0.1265
12:92685014:T:G	46	100	0.98	0.126
12:92685164:T:A	50	100	1	0.126
12:92685234:A:G	50	100	1	0.3931
12:92685295:A:G	50	100	1	0.01089
12:92685420:G:A	50	100	1	0.08497
12:92685492:C:A	50	100	1	0.01761
12:92685512:T:C	50	100	1	0.02015
12:92685601:G:A	50	100	0.98	0.4043
12:92685708:C:T	50	88	1	0.1309
12:92685893:A:G	35	85.7	1	0.1255
12:92686026:C:A	29	96.6	0.99	0.2967
12:92686046:G:A	44	95.5	1	0.03322
12:92686163:G:A	50	98	1	0.126
12:92686175:G:C	49	91.8	1	0.05592
12:92686250:T:A	47	95.7	1	0.126
12:92686308:G:A	50	98	1	0.08497
12:92686611:G:A	50	100	1	0.0158
12:92686760:A:G	50	100	1	0.1264
12:92687063:T:C	50	100	1	0.126
12:92687362:C:T	50	100	0.96	0.1625
12:92687416:C:T	50	100	1	0.03322
12:92687431:A:G	50	98	0.88	0.1267
12:92687531:G:A	50	100	1	0.431
12:92687553:A:T	50	100	1	0.08497
12:92687577:C:G	50	92	0.95	0.1416
12:92687598:T:C	50	100	1	0.04212
12:92688857:G:A	50	100	1	0.04212
12:92690214:T:C	50	100	1	0.1394
12:92690278:G:A	50	100	1	0.1394
12:92690934:T:G	50	100	1	0.01434
12:92691221:T:C	50	100	1	0.2102
12:92691382:A:G	50	100	0.99	0.01071
12:92691678:C:T	50	100	1	0.2095
12:92692638:C:T	50	100	0.94	0.1396
12:92692653:C:T	50	100	1	0.09241
12:92692774:A:C	50	100	1	0.01344
12:92693204:C:T	50	100	1	0.01235
12:92693253:G:C	50	100	0.99	0.2106
12:92693834:A:T	50	100	1	0.01235
12:92694103:G:A	50	100	1	0.2101
12:92694231:G:A	50	100	1	0.1293
12:92694348:A:G	50	98	0.99	0.01107
12:92694486:C:T	50	100	1	0.03413
12:92694876:T:A	50	100	1	0.04394
12:92695119:A:C	50	100	1	0.01525
12:92695149:C:T	50	100	1	0.03831
12:92695523:G:A	50	100	0.96	0.02977
12:92696479:C:G	50	100	1	0.0886
12:92696931:T:C	50	100	1	0.02633
12:92696985:C:T	50	100	1	0.02052
12:92697270:G:A	50	100	1	0.0207
12:92697450:C:T	50	100	1	0.01652
12:92697517:C:G	50	100	0.92	0.05556
12:92697563:C:T	50	100	0.98	0.4281
12:92697711:G:C	50	100	1	0.02487
12:92698263:G:A	50	100	1	0.02106
12:92698941:C:T	50	100	0.98	0.4414
12:92699007:C:A	50	100	1	0.01634
12:92699080:T:C	50	100	1	0.02505
12:92699393:C:T	50	100	1	0.02996
12:92699477:G:A	50	100	1	0.01634
12:92699588:C:G	50	100	1	0.02996
12:92699774:A:C	50	100	1	0.03686
12:92700076:T:C	50	100	0.99	0.4987
12:92700122:T:C	50	100	0.99	0.4283
12:92700809:C:T	50	100	0.91	0.01761
12:92700848:T:G	50	100	0.98	0.3192
12:92701135:A:C	50	100	1	0.02124
12:92701154:C:T	50	100	0.99	0.4942
12:92701353:G:C	50	100	0.98	0.4423
12:92701527:C:T	50	100	1	0.02124
12:92702017:C:T	50	100	1	0.02996
12:92702275:C:T	50	100	1	0.01434
12:92702282:T:C	50	100	0.99	0.4067
12:92702515:T:A	50	100	1	0.02542
12:92702602:G:C	50	100	0.99	0.4679
12:92702646:A:T	50	100	1	0.03014
12:92702792:T:C	50	100	1	0.03014
12:92703591:G:A	50	100	1	0.02142
12:92704337:G:A	50	100	0.99	0.4679
12:92704669:G:A	50	100	1	0.03667
12:92705014:T:A	50	100	0.98	0.1565
12:92705936:C:A	50	98	0.99	0.05937
12:92705957:T:G	50	100	1	0.01471
12:92705980:G:A	50	100	0.98	0.3916
12:92706241:A:G	50	100	1	0.05447
12:92706567:A:G	50	100	1	0.0167
12:92706590:G:A	50	100	0.94	0.04956
12:92706717:A:G	50	100	1	0.01616
12:92706817:G:A	50	100	0.71	0.01035
12:92707119:T:A	50	100	0.96	0.01307
12:92707754:C:T	50	100	0.68	0.01344
12:92708097:C:T	50	100	1	0.05356
12:92708166:G:A	50	100	1	0.0167
12:92708519:G:A	50	100	1	0.4176
12:92709016:A:T	50	100	1	0.4601
12:92709234:G:A	50	100	0.98	0.01107
12:92709769:A:C	50	100	1	0.05356
12:92710524:G:A	50	100	0.88	0.01743
12:92710543:C:T	50	100	0.99	0.4849
12:92711262:T:C	50	100	1	0.05846
12:92711424:G:A	50	100	1	0.01126
12:92711612:G:T	50	100	1	0.4421
12:92712472:C:G	50	100	1	0.01598
12:92712705:C:T	50	100	1	0.05356
12:92713084:G:A	50	100	1	0.06572
12:92713108:G:A	50	100	1	0.4334
12:92713123:C:T	50	100	0.98	0.01688
12:92713274:C:T	50	100	1	0.05846
12:92713425:T:C	50	100	1	0.05356
12:92713947:G:A	50	100	0.98	0.01688
12:92714124:T:G	50	100	1	0.0325
12:92714337:A:G	50	100	1	0.3735
12:92714443:T:C	50	100	1	0.05356
12:92714463:G:A	50	100	1	0.01598
12:92714500:A:G	50	100	1	0.05901
12:92714598:C:G	50	100	1	0.01598
12:92714800:A:G	50	100	1	0.01652
12:92714918:C:T	50	100	0.97	0.05683
12:92714973:C:A	50	100	1	0.01507
12:92715187:G:A	50	100	1	0.05356
12:92715644:A:G	50	100	1	0.05846
12:92715826:G:A	50	100	1	0.4423
12:92715859:C:T	50	100	1	0.05846
12:92715871:G:T	50	100	0.82	0.0138
12:92716495:T:C	50	100	0.99	0.01507
12:92716550:C:T	49	100	1	0.01652
12:92716717:C:T	50	100	1	0.4328
12:92716777:A:C	50	100	0.95	0.01598
12:92717039:A:T	50	100	1	0.4188
12:92717225:T:A	50	100	1	0.4188
12:92717243:G:T	50	100	1	0.4185
12:92717489:G:A	50	100	1	0.01489
12:92717550:T:C	50	100	1	0.0207
12:92717583:C:T	50	100	1	0.433
12:92717613:C:T	50	100	1	0.413
12:92717778:T:G	50	100	1	0.03867
12:92717834:G:A	50	100	1	0.03758
12:92717895:C:T	50	100	1	0.03794
12:92718292:C:A	50	100	0.98	0.07262
12:92718295:C:T	50	98	0.92	0.01507
12:92718327:G:A	50	100	1	0.3978
12:92718352:G:A	50	100	1	0.4187
12:92718377:G:A	50	100	1	0.4423
12:92718433:T:C	50	100	1	0.01652
12:92718610:G:A	50	100	1	0.02106
12:92718648:A:G	50	100	1	0.4408
12:92718733:T:G	50	100	1	0.01434
12:92718796:G:A	50	100	1	0.01598
12:92718809:G:A	50	100	1	0.0659
12:92719043:T:C	50	100	0.94	0.07244
12:92719118:C:T	50	98	1	0.4259
12:92719465:C:G	50	100	1	0.4419
12:92719612:T:C	50	100	1	0.01634
12:92719713:G:T	50	100	1	0.02106
12:92719978:G:A	50	100	1	0.4326
12:92720024:T:C	50	100	1	0.02106
12:92720074:C:G	50	100	0.94	0.3455
12:92720075:T:A	50	100	0.97	0.3471
12:92720365:A:G	50	100	1	0.02179
12:92720586:G:A	50	100	1	0.3805
12:92720656:G:A	50	100	1	0.0118
12:92720686:G:A	50	100	1	0.0167
12:92720707:A:G	50	100	1	0.0216
12:92721279:C:T	50	98	1	0.4419
12:92721284:C:G	50	100	1	0.061
12:92721344:G:C	50	100	1	0.02106
12:92721490:C:T	50	100	1	0.03831
12:92721534:G:C	50	100	1	0.01616
12:92722231:C:T	50	100	1	0.02197
12:92722978:T:A	50	100	1	0.4325
12:92723018:G:A	50	100	1	0.0158
12:92723788:G:T	50	100	1	0.3725
12:92723846:C:T	50	100	1	0.02106
12:92724121:G:T	50	100	1	0.0158
12:92724230:C:T	50	100	1	0.0158
12:92724498:A:T	50	100	1	0.0158
12:92724753:T:G	50	100	1	0.01507
12:92724759:T:C	50	100	1	0.3725
12:92725314:C:T	50	100	1	0.4412
12:92725319:G:T	50	100	1	0.02197
12:92725650:C:G	50	100	1	0.372
12:92726154:A:T	50	100	1	0.09023
12:92726953:G:A	50	100	1	0.3807
12:92727039:G:C	50	100	0.99	0.13
12:92727095:A:G	50	100	0.98	0.07208
12:92727118:A:T	50	100	1	0.3589
12:92727344:T:C	50	100	1	0.4405
12:92727497:G:A	50	100	1	0.4405
12:92727739:C:G	50	100	0.94	0.03649
12:92727882:C:T	49	100	1	0.03504
12:92727962:G:A	38	78.9	0.93	0.3016
12:92727966:A:G	46	91.3	0.98	0.03032
12:92728053:A:C	44	100	0.91	0.0207
12:92728960:C:T	50	98	0.75	0.03522
12:92729402:G:A	50	100	1	0.03468
12:92729472:C:T	50	100	0.99	0.02505
12:92730361:A:G	50	100	0.99	0.07607
12:92730637:G:C	50	100	1	0.03976
12:92730972:G:A	50	100	1	0.01507
12:92731263:C:T	50	100	1	0.03958
12:92731289:A:G	50	100	1	0.3974
12:92731922:T:C	50	100	0.97	0.01362
12:92732495:T:C	50	100	1	0.04031
12:92733389:T:C	50	100	0.99	0.03922
12:92733714:C:T	50	100	0.99	0.1307
12:92735016:C:T	50	100	0.99	0.1688
12:92735105:G:A	50	100	0.92	0.04176
12:92736119:T:C	50	100	1	0.02905
12:92736889:C:T	50	100	0.96	0.01598
12:92737427:A:C	50	98	0.99	0.4381
12:92737438:C:T	50	98	1	0.0492
12:92737573:T:C	50	100	0.83	0.01598
12:92737887:A:G	50	100	1	0.04847
12:92738126:G:T	50	100	1	0.03377
12:92738199:C:A	50	100	1	0.01452
12:92738857:C:T	50	100	1	0.04303
12:92738941:G:A	50	100	1	0.03413
12:92739757:A:T	50	100	1	0.01489
12:92740050:G:A	50	100	0.77	0.01235
12:92740067:A:C	50	100	1	0.01507
12:92740300:A:G	50	98	0.99	0.4461
12:92740318:A:G	50	100	1	0.01489
12:92740480:G:A	50	98	1	0.0158
12:92741372:T:G	50	100	0.97	0.02487
12:92741605:T:C	50	100	1	0.01489
12:92741893:T:C	50	100	0.98	0.06754
12:92742089:T:C	50	100	0.98	0.06772
12:92742481:A:G	50	100	1	0.06536
12:92742522:A:G	50	100	0.94	0.061
12:92742608:G:A	50	100	0.93	0.02378
12:92742786:A:G	50	100	0.98	0.07462
12:92743284:A:T	50	98	1	0.1736
12:92743288:C:T	50	98	1	0.1745
12:92743615:G:A	50	100	0.93	0.0158
12:92743722:A:G	50	98	1	0.3666
12:92743762:A:G	50	100	0.98	0.0748
12:92744319:G:A	50	98	0.99	0.4886
12:92744626:C:T	50	100	1	0.01198
12:92744729:G:A	50	100	0.72	0.01198
12:92744811:C:A	50	100	0.97	0.07353
12:92745229:T:C	50	100	0.94	0.02687
12:92745458:C:T	50	100	0.91	0.03395
12:92745572:A:G	50	100	0.97	0.02687
12:92745616:T:C	50	100	0.98	0.07571
12:92746347:G:T	50	100	1	0.05901
12:92746398:A:G	50	100	0.99	0.07553
12:92746631:C:G	50	100	0.98	0.06082
12:92747033:A:G	50	100	1	0.1276
12:92747126:A:T	50	100	1	0.01489
12:92747472:T:C	50	98	0.99	0.3509
12:92747842:A:T	50	100	0.99	0.05901
12:92747886:G:A	50	100	1	0.4918
12:92748302:G:A	50	100	1	0.08206
12:92748553:G:C	50	100	1	0.4764
12:92748725:C:A	50	100	1	0.4138
12:92749273:T:A	50	100	0.98	0.08715
12:92749282:A:T	50	100	0.98	0.154
12:92749560:G:A	50	100	0.98	0.08715
12:92749587:G:A	50	100	1	0.01489
12:92749731:G:T	50	100	1	0.01198
12:92749746:A:G	50	100	0.99	0.09858
12:92749819:T:G	50	100	1	0.01489
12:92749971:A:T	50	86	0.99	0.4895
12:92751186:G:C	50	100	1	0.01489
12:92751656:G:A	50	100	0.98	0.0256
12:92751912:A:G	50	100	0.92	0.01216
12:92752405:C:A	50	100	1	0.05138
12:92752461:G:A	50	100	0.99	0.1514
12:92752509:C:A	50	100	0.98	0.08279
12:92752779:C:T	50	100	0.98	0.1462
12:92753092:G:A	50	100	1	0.37
12:92753660:C:T	50	100	1	0.05138
12:92753787:A:G	50	100	0.99	0.1741
12:92754032:C:G	50	100	0.96	0.177
12:92754125:C:T	50	100	0.99	0.05864
12:92754131:A:T	50	100	0.99	0.3658
12:92754775:G:A	50	100	1	0.01543
12:92756039:A:C	50	100	1	0.01543
12:92756284:G:A	50	100	0.97	0.1137
12:92756326:T:C	50	100	0.99	0.3709
12:92756432:G:A	50	100	1	0.01561
12:92756576:A:G	50	100	0.99	0.01979
12:92756661:C:T	50	100	1	0.01997
12:92756786:G:T	50	100	0.99	0.01997
12:92757161:C:A	50	98	0.99	0.3947
12:92757204:A:T	50	100	0.98	0.3141
12:92757269:T:G	50	100	0.98	0.3135
12:92757320:A:G	50	96	0.97	0.04811
12:92757460:T:C	50	100	0.85	0.0285
12:92757666:G:T	50	100	0.98	0.1988
12:92757922:A:G	50	100	0.99	0.02505
12:92758044:C:G	50	100	1	0.02505
12:92758247:T:C	50	100	0.98	0.1952
12:92758339:G:A	50	100	0.98	0.06118
12:92760021:C:T	50	100	0.98	0.02941
12:92760520:T:A	50	100	0.96	0.01362
12:92760607:T:C	50	100	1	0.02197
12:92760836:A:G	50	100	0.99	0.195
12:92761047:C:T	50	100	0.97	0.0955
12:92761643:A:G	46	89.1	0.79	0.04503
12:92761719:G:A	50	100	1	0.02197
12:92761759:G:A	50	100	0.99	0.1409
12:92762585:A:G	50	100	0.98	0.07807
12:92764483:T:G	50	100	1	0.01797
12:92765510:C:T	50	100	0.99	0.3778
12:92765982:T:C	50	100	0.97	0.02197
12:92766319:C:A	50	100	1	0.02197
12:92767088:A:C	50	100	0.95	0.06118
12:92767380:T:C	50	100	1	0.3094
12:92767663:G:A	50	100	0.9	0.01471
12:92767933:C:T	50	98	1	0.2004
12:92768069:G:A	50	100	1	0.02959
12:92768080:C:T	50	100	0.99	0.3751
12:92768138:G:A	50	100	1	0.1885
12:92769446:A:G	50	100	0.99	0.02941
12:92769486:G:C	50	100	0.99	0.03286
12:92769683:A:G	50	100	0.99	0.1948
12:92770355:A:G	50	100	0.99	0.1946
12:92770872:A:G	50	98	1	0.01834
12:92771116:G:T	50	100	1	0.07208
12:92771160:G:A	50	100	1	0.07462
12:92771843:C:T	50	100	1	0.08043
12:92772413:A:T	50	100	1	0.01906
12:92772617:G:A	50	100	1	0.02524
12:92772762:A:G	50	100	0.99	0.3094
12:92773036:C:T	50	100	1	0.01906
12:92773659:G:C	50	100	0.99	0.2131
12:92773943:G:A	50	100	0.99	0.2135
12:92774083:T:C	50	100	1	0.03595
12:92774768:T:C	50	100	1	0.02542
12:92776348:A:G	50	100	0.99	0.2139
12:92777502:T:G	50	100	0.99	0.1865
12:92778882:T:A	50	98	0.98	0.0354
12:92780643:T:C	50	100	0.93	0.01271
12:92780737:A:C	50	100	1	0.01344
12:92780980:C:A	50	100	1	0.3844
12:92781055:T:C	50	100	0.99	0.2137
12:92781337:A:G	50	100	0.97	0.07625
12:92781639:G:A	50	100	1	0.02015
12:92782070:A:T	50	100	0.99	0.01271
12:92782402:A:G	50	100	1	0.01943
12:92782429:A:T	50	100	0.99	0.1859
12:92783047:T:C	50	100	1	0.07335
12:92783560:T:C	50	100	1	0.01943
12:92783747:G:T	50	100	0.99	0.02052
12:92784072:C:T	50	100	1	0.02596
12:92784510:C:A	50	100	1	0.01943
12:92784564:A:G	50	100	0.99	0.1209
12:92784916:T:C	50	100	1	0.1863
12:92786098:T:C	50	100	1	0.07589
12:92786138:C:T	50	100	1	0.01344
12:92786756:A:G	50	100	0.92	0.01943
12:92786970:C:G	50	100	1	0.0679
12:92787319:C:G	50	100	1	0.01362
12:92788321:G:A	50	96	0.91	0.0276
12:92789119:G:A	50	100	1	0.07317
12:92789226:G:A	50	100	1	0.01943
12:92789490:C:T	50	100	1	0.1703
12:92789784:C:T	50	100	0.99	0.05719
12:92790030:T:G	50	100	1	0.02415
12:92790261:C:T	50	96	0.9	0.09731
12:92790325:C:T	50	100	1	0.1855
12:92790492:G:C	50	100	1	0.01471
12:92790592:T:C	50	100	1	0.2135
12:92790782:G:T	50	100	1	0.1855
12:92791086:C:T	50	100	1	0.02941
12:92791236:G:A	50	100	1	0.1859
12:92792133:G:A	50	100	0.99	0.3121
12:92792416:A:G	50	100	1	0.01471
12:92792703:C:G	50	100	1	0.01943
12:92792889:T:C	50	100	0.99	0.05882
12:92792895:C:T	50	100	0.99	0.05882
12:92793121:G:T	50	100	1	0.01943
12:92793141:A:T	50	100	1	0.01943
12:92793354:G:A	50	96	0.82	0.04829
12:92793790:T:G	50	100	1	0.0138
12:92793945:C:T	50	100	0.99	0.01253
12:92794131:G:A	50	100	1	0.1859
12:92794652:G:A	50	100	1	0.01943
12:92795105:A:C	50	100	1	0.01943
12:92795366:G:A	50	100	1	0.02524
12:92795667:T:C	50	100	0.99	0.01271
12:92795784:C:T	50	100	0.96	0.02306
12:92796445:T:C	50	100	1	0.01943
12:92796564:T:C	50	100	1	0.01943
12:92797053:T:C	50	100	1	0.01688
12:92797212:G:A	50	100	1	0.1857
12:92797244:T:C	50	100	1	0.02596
12:92797550:C:T	50	100	1	0.1861
12:92797647:T:C	50	100	0.95	0.01616
12:92798231:T:C	50	100	1	0.1863
12:92798348:A:T	50	100	1	0.2384
12:92798351:A:T	50	100	0.99	0.3001
12:92799378:G:A	50	100	1	0.2133
12:92800179:G:A	50	100	1	0.0167
12:92801659:T:A	50	100	1	0.01362
12:92802646:T:G	50	100	1	0.3095
12:92803219:A:T	50	100	0.99	0.03141
12:92803236:T:C	50	100	1	0.07317
12:92803796:T:G	50	100	0.95	0.01943
12:92803931:A:G	50	100	1	0.01471
12:92804299:A:G	50	100	1	0.0354
12:92804384:A:C	50	98	0.99	0.02378
12:92804397:C:G	50	100	1	0.07462
12:92804566:T:C	50	100	1	0.03431
12:92805116:C:G	50	100	1	0.1351
12:92806781:T:G	50	100	1	0.09368
12:92807239:C:T	50	100	1	0.07407
12:92807409:G:A	50	100	1	0.2137
12:92808283:T:C	50	92	0.75	0.04357
12:92808469:G:A	50	100	1	0.1857
12:92808563:A:G	50	100	0.98	0.01144
12:92808612:A:G	50	100	1	0.01979
12:92808930:C:T	50	100	1	0.01961
12:92808947:T:A	50	100	1	0.02596
12:92808950:G:T	50	100	1	0.1855
12:92809250:G:C	50	100	1	0.01979
12:92809552:A:G	48	97.9	1	0.06899
12:92810411:T:C	50	100	1	0.01961
12:92810591:A:G	50	100	1	0.3114
12:92811324:G:A	50	100	1	0.01961
12:92811868:A:T	50	100	0.98	0.3012
12:92812026:T:C	50	100	1	0.1863
12:92812121:G:A	50	100	0.99	0.02397
12:92812458:T:C	50	100	1	0.05483
12:92812505:C:A	50	100	1	0.01961
12:92813102:G:A	50	100	1	0.08115
12:92813675:C:T	50	100	1	0.2131
12:92813773:G:C	50	100	1	0.1854
12:92814135:G:T	50	100	1	0.1859
12:92814561:T:A	50	98	1	0.1861
12:92815305:G:C	50	100	1	0.1857
12:92815481:C:G	50	100	1	0.1792
12:92815589:T:C	50	100	1	0.03686
12:92815882:G:A	50	100	1	0.01979
12:92815951:G:C	50	100	1	0.02614
12:92816536:A:C	50	100	1	0.07625
12:92816867:C:T	50	98	0.99	0.1899
12:92817044:G:T	50	100	0.99	0.06881
12:92817063:T:C	50	100	0.97	0.07716
12:92817189:T:C	50	98	0.99	0.3163
12:92817661:C:T	50	100	1	0.01344
12:92817694:C:T	50	98	0.96	0.01452
12:92818378:A:T	50	100	1	0.02633
12:92818606:G:A	50	100	1	0.06064
12:92818707:T:C	50	100	0.99	0.07317
12:92819828:C:G	50	98	0.78	0.01035
12:92820390:T:G	50	100	1	0.0305
12:92820590:T:G	50	98	1	0.3074
12:92820593:T:C	50	100	0.86	0.03722
12:92820594:G:A	50	100	1	0.1857
12:92820784:C:T	50	100	1	0.07589
12:92820942:T:A	50	100	1	0.01471
12:92820961:T:C	50	100	1	0.2137
12:92821993:T:C	50	100	1	0.02687
12:92822046:A:G	50	100	1	0.01471
12:92822480:T:C	50	100	1	0.01362
12:92822537:C:T	50	100	1	0.2141
12:92822643:A:C	50	100	1	0.03068
12:92823998:T:G	50	100	0.99	0.04375
12:92825385:C:T	50	100	0.93	0.03268
12:92825642:T:G	50	100	0.98	0.06736
12:92826464:C:A	50	100	1	0.01997
12:92826479:A:G	50	100	1	0.2139
12:92826536:T:C	50	100	0.84	0.01017
12:92826709:C:T	50	100	1	0.01362
12:92826807:G:T	50	98	0.85	0.01961
12:92827185:G:A	50	100	1	0.1204
12:92827202:T:C	50	100	1	0.06736
12:92828493:C:T	50	100	1	0.02614
12:92828747:A:C	50	100	1	0.01489
12:92829065:G:A	50	98	1	0.01979
12:92829235:C:T	50	100	1	0.01362
12:92829590:G:A	50	100	1	0.3065
12:92829792:A:C	50	100	0.97	0.1202
12:92830383:T:C	50	100	1	0.2135
12:92830523:T:A	50	100	1	0.07643
12:92830909:A:G	50	100	1	0.03195
12:92831048:A:G	50	100	1	0.1861
12:92831059:A:G	50	100	1	0.1861
12:92831239:C:T	50	100	0.96	0.0679
12:92831799:A:G	50	100	1	0.01489
12:92832004:G:A	50	100	1	0.01943
12:92832890:T:C	50	100	1	0.1863
12:92832978:G:A	50	100	1	0.01943
12:92833338:C:G	50	100	1	0.0187
12:92833527:A:G	50	100	0.99	0.05483
12:92833714:C:T	50	100	1	0.1875
12:92834305:A:C	50	100	1	0.03304
12:92834315:A:G	50	100	1	0.01434
12:92834544:A:G	50	94	1	0.06772
12:92834918:C:T	50	100	0.99	0.07516
12:92835072:G:C	50	100	1	0.01943
12:92835450:C:T	49	98	1	0.02705
12:92835702:C:T	50	100	1	0.01943
12:92835821:T:C	50	100	1	0.1845
12:92836168:A:G	50	100	1	0.1861
12:92836500:A:C	50	100	0.99	0.07298
12:92836672:C:T	50	100	1	0.01344
12:92837046:G:A	50	100	1	0.01162
12:92837137:A:C	50	100	1	0.02596
12:92837220:G:A	50	100	1	0.01943
12:92837404:G:A	50	100	1	0.01943
12:92838553:C:A	50	100	1	0.01943
12:92838883:T:C	50	100	1	0.07662
12:92839355:G:A	50	100	1	0.02977
12:92839357:C:A	50	100	1	0.0305
12:92839397:A:G	50	100	1	0.1863
12:92839473:G:C	50	100	1	0.02614
12:92841710:T:A	50	100	1	0.07516
12:92841817:G:T	50	100	1	0.1865
12:92842285:A:G	50	100	0.99	0.07298
12:92842626:C:T	50	100	1	0.05174
12:92842784:C:T	50	100	1	0.01943
12:92843208:A:G	50	100	1	0.0138
12:92843357:C:T	50	100	0.98	0.01979
12:92843518:A:C	50	100	1	0.01943
12:92843692:G:A	50	100	1	0.01144
12:92844039:A:C	50	100	1	0.03686
12:92844307:T:C	50	100	0.98	0.05447
12:92845430:A:T	50	100	1	0.2139
12:92845723:A:T	50	100	1	0.01943
12:92845739:C:T	50	100	1	0.05882
12:92846357:C:T	50	100	1	0.1794
12:92848018:A:G	50	100	1	0.01344
12:92848174:A:G	50	100	1	0.2141
12:92848323:T:G	50	100	1	0.1861
12:92848889:C:T	50	100	1	0.01943
12:92849253:G:A	50	100	1	0.1861
12:92849262:T:G	50	100	1	0.1861
12:92849849:G:A	50	100	1	0.07462
12:92850332:C:T	50	100	1	0.1861
12:92850548:A:G	50	100	1	0.2139
12:92850625:T:G	50	100	1	0.03758
12:92851396:T:C	50	100	1	0.01943
12:92851606:G:A	50	100	1	0.1861
12:92851700:A:G	50	100	0.99	0.07298
12:92852658:C:T	50	100	1	0.05882
12:92854100:A:G	50	100	1	0.1859
12:92854683:T:G	50	100	0.99	0.2133
12:92854954:T:C	50	100	1	0.06754
12:92855243:T:C	50	76	0.85	0.02959
12:92855654:C:G	50	100	1	0.02578
12:92856439:T:C	50	98	0.77	0.01997
12:92856693:C:A	49	100	1	0.3066
12:92857092:T:A	50	100	1	0.2139
12:92857497:T:C	50	100	1	0.0118
12:92857535:C:T	50	100	0.97	0.05483
12:92857596:C:A	50	100	0.97	0.07589
12:92857732:T:C	50	100	1	0.1857
12:92857824:C:T	50	100	1	0.01471
12:92857949:T:C	50	100	1	0.03068
12:92857958:A:C	50	100	1	0.2139
12:92857959:T:C	50	100	1	0.01362
12:92858127:C:A	50	100	1	0.3076
12:92858412:A:T	50	100	1	0.1863
12:92858607:G:T	50	100	1	0.09368
12:92858715:G:T	50	100	1	0.3077
12:92858751:A:G	50	100	1	0.3117
12:92858912:G:A	50	100	1	0.01471
12:92858941:A:G	50	100	1	0.1796
12:92859516:G:A	50	100	1	0.01362
12:92859632:A:G	50	98	1	0.1863
12:92859696:G:A	50	100	0.99	0.02596
12:92860267:T:G	50	100	1	0.01943
12:92861213:T:G	50	100	1	0.1863
12:92861312:G:A	50	100	1	0.01979
12:92861337:C:G	50	100	1	0.1796
12:92861832:C:T	50	100	1	0.02596
12:92861833:G:A	50	100	0.94	0.02378
12:92861988:G:A	50	100	1	0.1863
12:92862365:G:A	50	100	0.99	0.01489
12:92862382:G:A	50	100	1	0.01362
12:92862587:A:G	50	100	0.88	0.01271
12:92863253:A:T	50	100	1	0.05864
12:92863418:T:G	50	100	1	0.1863
12:92864022:A:C	50	100	1	0.01362
12:92864133:A:T	50	100	1	0.03686
12:92864349:C:T	50	100	1	0.03068
12:92864363:T:G	50	100	0.98	0.07625
12:92864663:C:G	50	100	1	0.2139
12:92864677:T:C	50	100	1	0.3117
12:92864856:G:A	50	100	1	0.01471
12:92864889:A:G	50	100	1	0.1861
12:92865032:T:C	50	100	1	0.1207
12:92865500:A:G	50	100	1	0.05864
12:92865612:G:A	50	100	1	0.01943
12:92865903:A:G	50	100	1	0.1861
12:92865958:C:T	50	100	1	0.3076
12:92866029:A:G	50	98	0.99	0.07298
12:92866537:A:T	50	96	1	0.1861
12:92866816:C:T	50	100	1	0.01362
12:92867001:A:G	50	100	1	0.01344
12:92867082:C:T	50	98	1	0.2139
12:92867406:T:C	50	100	1	0.01362
12:92868140:C:T	50	100	1	0.01943
12:92868256:C:T	50	100	1	0.1861
12:92868274:T:A	50	100	1	0.05864
12:92869097:T:C	50	100	1	0.02596
12:92870080:C:T	50	100	0.99	0.02614
12:92870441:C:T	50	100	1	0.01943
12:92871303:A:G	50	98	1	0.3083
12:92871460:G:A	50	100	1	0.3074
12:92872043:G:A	49	100	1	0.1861
12:92872523:C:T	50	100	0.99	0.07298
12:92872580:T:A	50	100	0.98	0.0748
12:92872626:T:A	50	100	1	0.01943
12:92872824:G:A	50	100	1	0.01943
12:92873287:A:C	50	100	0.95	0.02669
12:92873397:G:A	50	100	1	0.1863
12:92873462:T:C	50	100	0.99	0.07298
12:92873622:G:A	50	100	1	0.3077
12:92874093:G:A	50	100	1	0.01943
12:92874105:G:C	50	100	1	0.06699
12:92874820:A:G	50	100	0.85	0.09441
12:92874972:T:A	50	100	1	0.1859
12:92874999:T:C	50	100	1	0.1863
12:92875250:G:A	50	100	1	0.1861
12:92875259:G:A	50	100	1	0.01979
12:92875351:T:G	50	100	1	0.2139
12:92875461:C:T	50	100	1	0.03214
12:92875786:C:A	50	98	1	0.1872
12:92875804:C:G	50	100	1	0.06772
12:92875837:A:G	50	100	1	0.03086
12:92876313:A:T	50	100	1	0.06772
12:92877009:A:G	50	100	1	0.2139
12:92877413:G:A	50	100	1	0.3119
12:92878107:A:G	50	100	1	0.1861
12:92878631:T:G	50	100	1	0.02596
12:92878981:A:T	50	100	1	0.01289
12:92879568:G:A	50	100	1	0.02596
12:92880225:C:T	50	100	1	0.07335
12:92880477:T:G	50	100	1	0.01961
12:92880495:G:T	50	94	0.89	0.09985
12:92881084:C:T	50	100	1	0.3077
12:92881917:C:T	50	100	0.98	0.07462
12:92882238:G:A	50	100	1	0.01943
12:92882421:T:C	49	98	0.99	0.4639
12:92882631:C:T	50	100	1	0.0187
12:92882733:C:G	50	100	1	0.05882
12:92883034:G:A	50	100	1	0.03159
12:92883276:T:A	50	100	1	0.1863
12:92884247:A:G	50	100	1	0.02596
12:92884284:C:T	50	100	1	0.3119
12:92884522:A:G	50	100	1	0.1022
12:92884647:A:G	50	100	1	0.3077
12:92885663:T:C	50	100	1	0.01434
12:92885913:C:T	50	100	0.9	0.04739
12:92886109:C:T	50	100	0.96	0.3462
12:92886192:T:G	50	100	1	0.01471
12:92886229:T:C	50	100	1	0.3068
12:92886891:G:T	50	100	1	0.01979
12:92886923:G:C	50	100	1	0.3076
12:92887118:T:C	50	100	1	0.03686
12:92887295:G:C	50	100	1	0.06754
12:92887511:A:G	50	100	1	0.07643
12:92887798:A:G	50	100	1	0.06772
12:92888302:C:T	50	100	0.99	0.01144
12:92888316:T:C	50	100	1	0.03068
12:92888349:A:G	50	100	0.91	0.03667
12:92888556:G:A	50	100	0.95	0.01271
12:92888591:C:A	49	100	0.99	0.02179
12:92888595:C:A	48	89.6	0.95	0.433
12:92888750:A:C	50	100	1	0.03686
12:92889673:C:A	50	100	0.97	0.01943
12:92890393:T:C	50	100	1	0.3077
12:92890409:C:A	50	100	1	0.01943
12:92891306:C:T	50	98	1	0.2692
12:92891941:T:C	50	100	1	0.01362
12:92892308:T:C	50	100	1	0.01943
12:92892438:T:C	50	100	0.98	0.01307
12:92892500:G:C	50	100	1	0.01943
12:92892776:C:A	50	100	1	0.01943
12:92892860:C:T	50	100	1	0.1861
12:92892872:C:G	50	100	1	0.1861
12:92893678:C:T	50	100	1	0.1861
12:92894431:T:C	50	100	1	0.2141
12:92895034:C:T	50	100	1	0.01943
12:92895719:T:C	50	100	1	0.01943
12:92896099:G:A	50	90	0.99	0.3088
12:92896316:C:G	50	100	1	0.02596
12:92896361:G:A	50	100	1	0.06772
12:92896726:G:A	50	100	1	0.07262
12:92896941:A:G	50	100	1	0.09368
12:92896953:T:C	50	98	0.98	0.1888
12:92897046:G:A	50	100	1	0.01035
12:92897826:A:G	50	100	0.93	0.07716
12:92898432:G:C	50	100	1	0.01344
12:92898516:T:C	50	100	1	0.07317
12:92898971:C:T	50	100	1	0.3077
12:92899107:A:G	50	100	0.83	0.01071
12:92899426:C:T	50	100	1	0.01362
12:92899563:G:T	50	100	0.97	0.01997
12:92900209:T:A	50	100	1	0.06772
12:92900271:C:A	50	100	0.95	0.03286
12:92900303:G:A	50	100	1	0.1207
12:92900372:C:T	50	100	1	0.06754
12:92901301:C:T	50	98	0.91	0.02996
12:92902417:T:C	50	100	1	0.01362
12:92902547:C:T	50	100	1	0.01961
12:92902596:C:T	50	100	1	0.01979
12:92902609:C:T	50	100	0.97	0.02397
12:92902719:C:A	49	98	1	0.1863
12:92902758:A:G	49	98	0.88	0.03395
12:92903028:G:A	50	100	1	0.0728
12:92903083:C:T	50	100	1	0.01198
12:92903102:T:A	50	100	1	0.3081
12:92903138:C:T	50	100	1	0.01961
12:92903232:C:T	50	100	1	0.01979
12:92903260:T:C	50	100	1	0.1863
12:92903312:A:G	50	100	0.94	0.01107
12:92903468:C:T	50	100	0.9	0.02796
12:92903820:T:C	50	100	1	0.01362
12:92903842:C:T	50	100	1	0.3081
12:92904672:C:T	50	100	1	0.02033
12:92904923:T:C	50	100	1	0.02651
12:92905057:C:T	50	100	1	0.1861
12:92905188:A:C	50	100	0.99	0.3079
12:92905809:A:G	50	100	1	0.01997
12:92907047:G:A	50	100	1	0.0138
12:92908089:G:A	50	100	1	0.01362
12:92908382:A:T	50	100	1	0.07298
12:92908389:C:T	50	100	1	0.2144
12:92908795:A:G	50	100	1	0.3079
12:92909184:G:A	50	100	1	0.3119
12:92909929:G:A	50	100	1	0.07298
12:92910014:C:T	50	100	1	0.1859
12:92910198:G:A	50	100	1	0.3119
12:92910343:C:T	50	100	0.97	0.02397
12:92910448:G:A	50	100	0.99	0.05592
12:92910478:T:A	49	83.7	1	0.1153
12:92911525:A:G	50	100	1	0.03686
12:92911668:A:C	50	100	1	0.01434
12:92912009:G:A	50	100	1	0.01362
12:92912257:T:C	50	100	1	0.09332
12:92912725:T:C	50	100	1	0.2141
12:92913172:C:T	50	100	1	0.3077
12:92913341:C:T	50	100	0.98	0.03086
12:92913723:C:T	50	100	1	0.1859
12:92913739:C:A	50	100	1	0.1792
12:92914476:G:A	49	100	1	0.01979
12:92914551:T:C	50	100	1	0.06736
12:92914585:G:A	50	100	1	0.01362
12:92915309:A:G	50	100	1	0.01362
12:92915319:G:T	50	100	1	0.01362
12:92915329:G:A	50	100	1	0.1859
12:92915381:C:T	50	100	1	0.05991
12:92916244:C:A	50	100	1	0.06736
12:92916382:C:T	50	100	1	0.02687
12:92916784:T:C	46	93.5	1	0.187
12:92917340:G:A	50	94	1	0.06736
12:92917398:G:A	50	96	1	0.03686
12:92917432:C:G	50	98	0.98	0.03068
12:92917545:G:A	50	100	1	0.01362
12:92917890:A:C	39	94.9	0.81	0.01961
12:92918613:T:C	50	98	0.88	0.01761
12:92918973:C:T	44	97.7	1	0.2017
12:92919875:A:C	35	91.4	1	0.1868
12:92920075:C:G	28	92.9	0.98	0.189
12:92920241:A:G	45	86.7	0.98	0.1836
12:92920278:C:T	49	100	0.97	0.07389
12:92920443:G:A	48	100	0.99	0.1892
12:92921012:T:C	50	100	1	0.05846
12:92921347:C:T	42	95.2	0.99	0.06718
12:92922357:T:C	50	100	0.92	0.02233
12:92923070:G:A	50	100	0.9	0.07716
12:92923203:C:T	50	100	1	0.1861
12:92923562:T:A	50	100	1	0.1861
12:92924398:G:A	50	100	0.98	0.07244
12:92925032:T:C	50	100	1	0.1861
12:92926898:C:T	50	100	1	0.1861
12:92927410:T:C	50	100	0.98	0.02505
12:92927769:T:C	50	100	1	0.1861
12:92927861:G:C	50	100	0.96	0.0207
12:92928585:A:G	50	98	0.99	0.01979
12:92929900:C:T	50	100	1	0.01979
12:92930369:A:G	50	100	0.98	0.06699
12:92930590:T:C	50	100	1	0.01344
12:92930906:G:A	50	100	1	0.02124
12:92930920:A:G	50	100	0.99	0.1859
12:92930964:G:A	50	100	0.99	0.01126
12:92931646:G:T	40	97.5	0.95	0.07171
12:92931650:A:G	49	100	0.99	0.1854
12:92931810:A:G	50	100	0.97	0.3809
12:92932064:G:A	50	100	0.98	0.01362
12:92932298:C:T	50	100	0.95	0.1026
12:92934135:T:A	50	100	0.98	0.1843
12:92935370:T:C	50	100	0.96	0.02215
12:92935483:G:A	50	96	0.93	0.3604
12:92935623:T:C	50	100	0.91	0.05701
12:92936718:T:C	50	98	0.99	0.08551
12:92936749:C:G	50	100	0.95	0.06209
12:92937026:G:T	49	98	0.98	0.07643
12:92937308:G:A	50	100	0.96	0.02723
12:92937435:T:C	50	100	0.98	0.1681
12:92937933:G:A	50	98	0.99	0.3925
12:92938306:G:A	50	98	1	0.3929
12:92938406:A:G	50	100	0.98	0.02705
12:92938551:A:G	49	93.9	1	0.08569
12:92938586:C:T	49	100	1	0.1598
12:92938907:A:G	50	100	1	0.01452
12:92939274:A:G	50	98	1	0.3912
12:92939332:A:G	50	100	0.96	0.0345
12:92939654:G:A	50	100	0.98	0.02705
12:92939655:A:G	50	98	0.98	0.08624
12:92939737:C:T	50	100	1	0.09132
12:92939909:C:T	50	96	0.97	0.02959
12:92939947:A:T	46	89.1	0.78	0.03994
12:92939949:A:T	45	75.6	0.78	0.2529
12:92939951:A:T	46	78.3	0.83	0.3522
12:92939955:A:T	46	80.4	0.85	0.1244
12:92940266:C:T	50	98	1	0.0866
12:92940392:G:A	50	98	1	0.07662
12:92940447:G:A	50	100	0.96	0.01253
12:92941103:C:G	50	100	0.87	0.01688
12:92941150:C:G	50	100	0.98	0.02705
12:92941687:G:A	50	100	1	0.3912
12:92941781:T:C	50	100	0.93	0.01834
12:92942331:C:T	50	100	0.97	0.061
12:92942893:G:A	50	100	1	0.07662
12:92943408:G:A	50	98	1	0.0866
12:92943424:T:G	50	98	1	0.3045
12:92944099:G:A	50	100	0.96	0.01271
12:92944239:T:C	49	100	0.99	0.06082
12:92944520:A:G	50	100	0.99	0.0659
12:92945256:T:C	50	100	0.99	0.15310000000000001
12:92945265:G:A	50	100	0.99	0.01707
12:92946561:G:A	50	100	0.94	0.0167
12:92946563:G:A	50	100	0.93	0.01797
12:92946790:C:G	50	100	1	0.2462
12:92947007:G:A	50	100	0.99	0.04103
12:92947072:G:A	50	100	1	0.3927
12:92947313:G:T	50	100	0.91	0.04103
12:92947500:C:T	50	100	0.99	0.04103
12:92947669:A:G	50	100	0.99	0.04103
12:92947772:C:G	50	100	0.99	0.04103
12:92948101:G:A	50	100	0.93	0.01598
12:92948188:A:T	50	100	1	0.2462
12:92948544:G:T	50	98	1	0.08715
12:92948631:A:G	50	98	1	0.3898
12:92948835:T:G	50	100	1	0.0768
12:92949057:A:C	50	100	1	0.0768
12:92949174:T:G	50	100	0.95	0.061
12:92949247:C:T	50	100	0.97	0.1674
12:92949489:G:A	50	98	1	0.065
12:92949643:G:A	50	100	0.98	0.061
12:92949697:A:C	50	100	1	0.3896
12:92949927:A:G	50	100	1	0.04357
12:92949967:T:C	50	98	1	0.08642
12:92950034:A:G	50	100	1	0.07734
12:92950233:A:C	50	98	0.85	0.01235
12:92950459:C:T	50	100	1	0.04375
12:92950641:G:C	50	98	1	0.1423
12:92950880:G:C	50	100	0.93	0.01598
12:92951089:G:T	50	100	1	0.3903
12:92951298:G:C	50	100	1	0.01906
12:92951472:T:C	50	100	1	0.07716
12:92951523:C:T	50	100	1	0.3903
12:92952269:T:C	50	100	1	0.3911
12:92952368:A:T	50	98	1	0.0866
12:92952425:C:T	50	100	1	0.07752
12:92952426:G:A	50	100	0.97	0.167
12:92952677:A:C	50	100	0.96	0.167
12:92952733:G:A	50	100	0.97	0.01307
12:92953187:C:A	50	100	1	0.3942
12:92953630:T:C	50	98	0.99	0.1574
12:92953858:A:G	50	100	1	0.39
12:92954006:G:A	50	100	0.99	0.04085
12:92954106:G:A	50	100	0.99	0.3851
12:92954126:C:T	50	100	1	0.3923
12:92954545:G:T	50	100	1	0.07716
12:92954778:G:C	50	100	0.99	0.3945
12:92954812:C:A	50	100	0.86	0.01271
12:92954835:C:T	50	100	0.99	0.3931
12:92955350:C:A	50	98	0.98	0.1576
12:92955525:T:G	50	100	0.99	0.3902
12:92955606:G:A	50	100	1	0.3931
12:92955733:T:A	50	100	1	0.07898
12:92956015:A:G	50	100	0.73	0.02705
12:92956398:A:G	50	100	0.99	0.02814
12:92956744:G:A	50	100	1	0.01035
12:92956900:C:G	50	100	0.99	0.0561
12:92956933:G:A	50	100	0.99	0.02651
12:92957253:A:C	50	100	0.98	0.03903
12:92957351:A:G	50	100	0.91	0.01235
12:92957376:G:A	50	100	1	0.4403
12:92957820:T:C	50	100	1	0.1779
12:92957861:C:T	50	100	1	0.09296
12:92958012:T:C	50	100	1	0.04394
12:92958256:C:T	50	100	1	0.04557
12:92958331:G:A	50	100	0.99	0.03613
12:92958542:A:G	50	100	1	0.03758
12:92958550:G:A	50	100	1	0.04884
12:92958747:A:G	50	100	1	0.04884
12:92958940:A:G	50	100	0.99	0.04884
12:92959010:C:A	50	100	1	0.1776
12:92959391:A:C	50	100	1	0.1209
12:92959392:A:C	50	100	1	0.1207
12:92960088:G:A	50	100	1	0.03123
12:92960098:C:T	50	100	1	0.03123
12:92960186:G:A	50	100	1	0.08515
12:92960432:T:C	50	100	1	0.04267
12:92961005:C:T	50	100	1	0.03123
12:92961242:A:G	50	100	1	0.154
12:92961417:A:T	50	100	1	0.03123
12:92961664:A:C	50	100	0.98	0.03123
12:92961831:G:A	50	100	0.99	0.1792
12:92962108:A:C	50	100	0.99	0.1923
12:92962330:T:G	50	100	1	0.08515
12:92962849:T:G	50	100	1	0.1806
12:92963101:C:T	50	100	1	0.07389
12:92963294:T:A	50	100	1	0.1823
12:92963523:T:C	50	100	0.99	0.03014
12:92963528:C:T	50	100	0.99	0.4379
12:92963535:C:T	50	100	1	0.01017
12:92963577:G:C	50	100	1	0.07426
12:92963738:G:A	50	100	0.99	0.09786
12:92963880:T:G	50	100	0.83	0.01416
12:92964501:C:A	50	100	0.99	0.07426
12:92964786:C:T	50	100	1	0.01017
12:92964923:T:C	50	100	0.99	0.03014
12:92966231:T:C	50	100	1	0.01017
12:92966486:G:C	50	100	1	0.05773
12:92966674:C:T	50	100	1	0.1739
12:92966678:G:A	50	98	0.91	0.03667
12:92966709:G:T	50	100	1	0.09949
12:92966727:T:C	50	100	1	0.07462
12:92966786:C:T	50	100	1	0.07462
12:92966985:T:C	50	100	1	0.07462
12:92967378:G:T	50	94	0.7	0.04267
12:92967617:A:C	50	100	1	0.01071
12:92967809:T:G	50	100	1	0.07462
12:92968201:A:G	50	100	1	0.04012
12:92969025:T:C	50	100	1	0.01017
12:92969309:G:A	50	100	1	0.01071
12:92969472:G:A	50	100	1	0.4401
12:92969799:T:C	50	100	0.99	0.1015
12:92969844:C:T	50	100	1	0.03776
12:92969888:G:A	50	100	1	0.01797
12:92969889:C:T	50	100	0.98	0.1028
12:92970219:C:T	50	100	1	0.07534
12:92970383:G:A	47	97.9	1	0.07462
12:92970599:C:A	49	100	1	0.1013
12:92970615:C:G	48	100	1	0.1013
12:92970677:T:C	50	100	1	0.04176
12:92971062:G:A	50	100	1	0.03613
12:92971115:G:A	50	100	1	0.01598
12:92971454:C:T	50	100	0.97	0.2101
12:92971594:T:C	50	100	1	0.07462
12:92971602:C:G	50	100	0.98	0.3404
12:92971792:T:C	50	100	0.96	0.01071
12:92971902:A:G	50	100	1	0.07462
12:92972207:T:A	50	100	1	0.1832
12:92972424:T:G	50	98	0.89	0.02288
12:92972514:A:C	50	100	0.97	0.2122
12:92972997:C:T	50	100	1	0.07081
12:92973291:C:A	50	100	1	0.01797
12:92973353:G:A	50	100	0.76	0.01797
12:92973825:A:G	50	100	1	0.1783
12:92974016:T:C	49	100	1	0.01743
12:92974047:G:A	49	100	1	0.03958
12:92974181:C:T	50	100	1	0.01816
12:92974297:T:A	50	100	0.97	0.01888
12:92974319:C:T	50	100	1	0.01071
12:92974955:A:G	50	100	1	0.05773
12:92975177:C:T	50	100	0.92	0.01053
12:92975537:A:G	50	100	0.97	0.01761
12:92975837:G:T	50	100	1	0.07062
12:92976643:T:A	50	100	1	0.07444
12:92976838:T:G	50	100	1	0.0748
12:92976861:G:A	50	100	1	0.01598
12:92977972:A:G	50	100	1	0.01071
12:92978962:A:G	50	100	1	0.1747
12:92979288:G:A	50	100	1	0.1396
12:92979363:A:G	50	100	1	0.01961
12:92979395:C:T	50	100	0.94	0.01906
12:92979396:G:A	50	100	1	0.01598
12:92979819:T:A	50	100	1	0.08333
12:92980816:A:G	50	100	1	0.08315
12:92981066:A:T	50	100	1	0.07062
12:92981260:A:C	50	100	0.92	0.04121
12:92982133:A:G	50	100	1	0.01543
12:92982341:G:A	50	98	0.92	0.01053
12:92982864:G:A	50	100	0.99	0.2111
12:92983063:C:T	50	100	1	0.07444
12:92983385:C:T	50	100	1	0.05211
12:92983471:C:T	50	100	1	0.03086
12:92983574:T:A	50	100	1	0.142
12:92983840:G:A	50	100	1	0.07444
12:92984375:A:G	50	100	1	0.142
12:92984521:A:C	50	100	0.92	0.1068
12:92984869:T:A	50	98	0.99	0.24
12:92984872:T:A	50	100	0.96	0.1276
12:92985074:G:T	50	100	1	0.01543
12:92985444:C:T	50	100	0.98	0.2122
12:92985445:G:A	50	100	0.97	0.04775
12:92985544:C:T	50	98	1	0.05211
12:92985588:C:T	50	100	1	0.03232
12:92985852:C:A	50	86	0.8	0.07298
12:92985971:C:T	50	100	1	0.05211
12:92986154:C:T	50	100	1	0.01961
12:92986535:T:C	50	100	1	0.01906
12:92986564:T:A	50	100	1	0.0512
12:92986616:C:T	48	100	1	0.01961
12:92987058:G:A	50	100	0.98	0.2162
12:92987142:G:A	50	100	1	0.03413
12:92987163:A:G	50	100	1	0.07062
12:92987186:T:A	50	100	1	0.358
12:92987231:C:T	50	100	1	0.07062
12:92987666:C:A	50	100	1	0.03413
12:92988090:G:A	50	100	1	0.07317
12:92988175:T:C	50	100	1	0.0354
12:92989149:T:A	50	100	1	0.03413
12:92989221:T:G	50	100	1	0.01797
12:92989550:G:A	50	100	1	0.3578
12:92990222:C:T	50	100	0.83	0.01235
12:92990459:G:A	50	98	1	0.358
12:92990493:A:G	50	100	1	0.0423
12:92990596:T:C	50	100	1	0.03341
12:92990615:G:A	50	100	1	0.03322
12:92990622:C:T	50	100	1	0.04321
12:92990778:A:G	50	100	1	0.04248
12:92990819:A:T	50	100	1	0.02306
12:92990868:T:C	50	100	1	0.04248
12:92991050:T:A	50	100	1	0.04267
12:92991149:C:T	50	98	0.95	0.01743
12:92991300:T:C	50	100	1	0.2157
12:92991629:A:G	50	100	1	0.02306
12:92991841:T:C	50	100	1	0.03486
12:92992399:A:C	50	100	1	0.1173
12:92992405:A:G	50	100	1	0.0846
12:92992698:A:G	50	100	1	0.07008
12:92992867:A:G	50	100	0.98	0.03268
12:92992886:C:G	50	98	1	0.3631
12:92993023:T:G	50	100	1	0.03631
12:92993274:G:A	50	100	1	0.0305
12:92994314:G:A	50	100	1	0.04176
12:92994333:G:C	50	100	1	0.04176
12:92995014:G:T	50	100	0.96	0.08442
12:92995154:A:G	50	100	0.96	0.4301
12:92995531:T:C	50	94	0.97	0.2729
12:92995599:C:G	50	100	0.77	0.01216
12:92995866:G:T	50	100	0.66	0.01017
12:92995919:C:T	50	100	0.98	0.2335
12:92995972:G:A	50	98	1	0.01053
12:92996005:A:C	50	100	0.96	0.3143
12:92996291:C:T	50	100	0.99	0.3034
12:92996481:A:G	50	98	0.99	0.07335
12:92996623:G:A	50	100	0.99	0.1202
12:92996835:A:T	50	100	0.99	0.2475
12:92996916:C:T	50	100	0.98	0.3003
12:92997369:G:T	50	100	0.97	0.2841
12:92997714:C:T	50	100	1	0.05174
12:92998318:C:G	50	100	1	0.01761
12:92998335:C:G	50	100	0.98	0.03195
12:92998341:C:T	50	100	0.96	0.01362
12:92998541:T:C	50	100	0.99	0.3502
12:92998669:T:C	50	100	0.96	0.04049
12:92998718:G:A	50	100	1	0.05174
12:92998738:T:C	50	100	0.99	0.06881
12:92999365:T:C	50	100	0.89	0.01471
12:92999375:T:G	50	98	0.98	0.3128
12:92999378:T:G	50	100	0.98	0.03304
12:92999385:G:T	50	98	0.93	0.02433
12:92999421:G:A	49	100	0.99	0.06699
12:92999451:T:C	49	100	0.98	0.06736
12:92999659:T:C	50	100	0.99	0.384
12:92999660:G:A	50	100	0.99	0.3838
12:92999830:A:T	50	100	0.98	0.05428
12:93000873:G:A	50	100	0.99	0.3622
12:93001374:G:C	50	100	1	0.01906
12:93001523:T:C	50	100	0.99	0.3253
12:93001822:A:G	50	100	0.99	0.3678
12:93001846:G:T	50	100	1	0.2832
12:93002004:C:T	50	100	0.99	0.3604
12:93002072:G:A	50	100	0.95	0.08588
12:93002187:C:A	50	100	1	0.01979
12:93002593:G:A	50	100	0.99	0.1491
12:93003252:C:G	50	100	0.99	0.05229
12:93003267:A:C	50	100	0.97	0.0187
12:93003511:A:G	50	100	0.97	0.0187
12:93003949:T:G	50	100	0.95	0.06572
12:93004178:T:G	50	100	1	0.02614
12:93004256:C:T	50	100	0.99	0.3292
12:93004526:T:C	50	100	0.97	0.04085
12:93004572:C:T	50	100	0.99	0.01852
12:93004745:G:C	50	100	0.99	0.329
12:93004887:A:G	50	100	0.99	0.3279
12:93004998:G:A	50	100	1	0.01779
12:93006261:G:A	50	100	0.97	0.04884
12:93006265:C:T	50	100	0.99	0.0423
12:93006673:T:C	50	100	0.66	0.02741
12:93006795:C:A	50	100	1	0.01525
12:93007301:C:G	50	100	1	0.01525
12:93007517:G:A	50	100	1	0.01906
12:93007792:T:C	50	100	0.96	0.0187
12:93008813:C:T	50	100	0.98	0.01797
12:93009009:T:G	50	100	0.99	0.3375
12:93009037:A:G	50	100	0.99	0.2153
12:93009192:G:A	50	100	1	0.01924
12:93009423:A:C	50	100	1	0.01906
12:93009743:G:A	50	100	0.96	0.01852
12:93009777:G:A	50	100	0.99	0.1204
12:93010120:T:C	50	100	1	0.01089
12:93010431:T:A	50	100	0.98	0.02342
12:93010628:A:G	50	100	0.96	0.01852
12:93010747:C:T	50	100	0.92	0.01271
12:93010778:T:C	50	100	0.93	0.03577
12:93010826:T:G	50	100	0.99	0.4797
12:93011959:C:A	50	100	0.99	0.4788
12:93012414:T:G	50	100	0.96	0.05574
12:93012444:A:C	50	100	0.99	0.2803
12:93013037:T:C	50	100	0.95	0.01144
12:93013379:T:G	50	100	0.98	0.08025
12:93013401:C:A	50	100	0.98	0.2767
12:93013721:C:A	50	100	0.98	0.01144
12:93013967:G:T	50	100	0.98	0.07934
12:93014005:C:T	50	100	0.96	0.03722
12:93014123:A:C	50	98	0.97	0.3037
12:93014185:C:T	50	100	0.99	0.01144
12:93015043:C:T	50	100	0.96	0.02378
12:93015350:T:C	50	100	0.99	0.03649
12:93015741:A:G	50	100	0.8	0.01271
12:93016067:G:A	50	100	0.98	0.2794
12:93016577:A:G	50	100	0.89	0.02687
12:93016748:T:C	50	100	1	0.2006
12:93016853:G:T	50	100	0.96	0.2446
12:93016856:T:C	50	100	0.97	0.2444
12:93016953:T:C	50	100	0.94	0.02705
12:93017912:G:A	50	100	0.98	0.1207
12:93018267:T:C	50	100	0.99	0.03105
12:93018285:C:T	50	100	0.99	0.2458
12:93018585:C:T	50	100	0.96	0.02378
12:93018807:C:T	50	100	0.93	0.01943
12:93018899:A:G	50	100	0.99	0.2168
12:93019036:A:G	50	100	0.95	0.02687
12:93019096:C:T	50	100	1	0.2077
12:93019265:T:C	50	100	1	0.2233
12:93019817:T:C	50	100	1	0.01416
12:93019850:T:C	50	100	0.98	0.4069
12:93019851:G:A	50	100	0.84	0.04593
12:93020259:A:T	50	100	0.98	0.2395
12:93020301:T:G	50	98	1	0.2266
12:93020495:C:T	50	98	0.97	0.3762
12:93020870:G:A	50	100	0.98	0.4003
12:93020889:C:T	50	100	1	0.01035
12:93021222:G:A	50	100	0.99	0.266
12:93021226:C:G	50	100	1	0.218
12:93021360:C:T	50	98	0.98	0.01398
12:93021380:A:C	50	100	1	0.2398
12:93021474:C:T	50	100	0.97	0.01035
12:93021513:G:A	50	100	0.97	0.02959
12:93021594:T:C	50	100	1	0.0492
12:93021865:A:C	50	100	0.98	0.02215
12:93021867:A:C	50	100	1	0.01761
12:93022287:G:A	50	100	0.99	0.03159
12:93022968:C:T	50	100	0.99	0.01888
12:93023583:C:T	50	100	1	0.01888
12:93023695:C:T	50	100	1	0.03086
12:93023702:A:G	50	100	1	0.03086
12:93025579:T:G	50	100	0.97	0.3395
12:93025845:T:C	50	100	0.98	0.2188
12:93025855:C:G	50	100	0.98	0.2188
12:93026849:G:A	50	98	0.97	0.09041
12:93027777:G:A	50	98	1	0.08351
12:93028615:T:C	50	100	0.97	0.1193
12:93029883:G:A	50	98	0.98	0.3101
12:93029955:C:T	50	100	0.91	0.01743
12:93030463:T:C	50	100	0.98	0.3164
12:93030490:T:C	50	100	1	0.05919
12:93030623:C:A	50	100	0.98	0.3985
12:93031018:G:A	50	100	1	0.06917
12:93031099:C:T	50	100	0.99	0.4813
12:93031671:T:C	50	100	1	0.02487
12:93031893:C:G	50	100	0.99	0.0955
12:93031979:G:T	50	100	0.99	0.06046
12:93032149:G:A	50	100	0.99	0.05247
12:93032262:G:T	50	100	0.94	0.01362
12:93032298:C:A	50	100	1	0.02487
12:93032332:C:T	50	100	0.99	0.3083
12:93032638:A:G	50	100	0.98	0.01126
12:93032857:A:T	50	100	1	0.1465
12:93033561:A:G	50	100	1	0.06917
12:93033738:A:G	50	98	0.86	0.02578
12:93033819:T:C	50	100	0.98	0.14
12:93034313:A:G	50	100	0.99	0.3103
12:93034915:G:A	50	100	1	0.1525
12:93035402:T:A	50	100	1	0.02015
12:93035579:C:T	50	100	1	0.1525
12:93036052:T:C	50	100	0.99	0.148
12:93036961:C:T	50	100	0.99	0.02723
12:93037365:A:G	50	100	1	0.1458
12:93038282:T:C	50	100	0.98	0.05556
12:93038385:G:T	50	100	0.99	0.1434
12:93038670:G:A	50	100	1	0.1529
12:93038768:G:A	50	100	0.99	0.144
12:93039212:G:A	50	100	0.99	0.311
12:93039283:G:A	50	100	0.99	0.1422
12:93039343:A:G	50	100	0.99	0.1423
12:93039392:C:A	50	100	0.99	0.1422
12:93039531:G:C	50	100	0.99	0.3128
12:93039741:C:T	50	100	0.95	0.02741
12:93039841:G:A	50	100	1	0.08351
12:93039873:C:A	50	100	0.99	0.06082
12:93039911:A:G	50	100	0.98	0.203
12:93040007:C:A	50	100	0.98	0.2017
12:93040077:C:T	50	100	0.99	0.2019
12:93040080:C:A	50	100	0.99	0.2017
12:93040192:C:T	50	100	0.98	0.3368
12:93040232:A:C	50	100	1	0.2004
12:93040314:C:T	50	98	1	0.2003
12:93040337:T:A	50	100	1	0.06972
12:93040464:A:G	50	100	0.99	0.06137
12:93040655:T:G	50	100	0.99	0.2623
12:93040770:A:G	50	100	0.98	0.337
12:93041312:G:A	50	100	1	0.199
12:93041314:C:T	50	100	1	0.199
12:93041333:C:A	50	100	1	0.1983
12:93041370:C:A	50	100	1	0.199
12:93041374:A:T	50	100	1	0.199
12:93041628:C:G	50	100	0.95	0.2059
12:93041726:T:G	50	100	0.98	0.08007
12:93041948:G:A	50	98	0.99	0.1363
12:93042166:A:G	50	100	0.99	0.1981
12:93042343:A:C	50	98	0.99	0.136
12:93042371:C:T	50	98	0.98	0.1358
12:93042373:T:C	50	98	0.98	0.136
12:93042426:T:G	50	98	0.99	0.1351
12:93042477:A:G	50	96	0.99	0.1351
12:93042534:C:T	50	98	0.99	0.1351
12:93043322:A:T	50	100	0.98	0.1071
12:93043382:T:C	50	100	1	0.02651
12:93044007:T:A	50	100	1	0.01398
12:93044395:C:T	50	100	0.99	0.05084
12:93044415:G:T	50	100	1	0.05156
12:93044512:G:A	50	100	1	0.05102
12:93044534:C:T	50	98	0.99	0.07462
12:93044729:T:C	50	100	1	0.01652
12:93045067:T:C	50	98	1	0.146
12:93045413:T:A	50	100	1	0.146
12:93045610:C:T	50	100	0.96	0.3072
12:93045713:C:T	50	100	0.99	0.146
12:93045809:T:C	50	100	1	0.146
12:93045846:C:T	50	100	0.85	0.01216
12:93045946:G:A	50	100	1	0.01216
12:93046137:A:C	50	100	1	0.02288
12:93046150:C:G	50	100	0.99	0.1456
12:93046164:T:C	50	100	0.99	0.1456
12:93046193:G:A	50	100	0.99	0.1456
12:93047169:A:G	50	100	0.99	0.1146
12:93047642:C:T	50	100	0.99	0.1178
12:93047990:A:G	50	100	1	0.02741
12:93048252:G:A	50	100	1	0.04666
12:93048452:G:A	50	100	1	0.02687
12:93048858:C:T	50	98	1	0.07625
12:93048884:G:A	50	100	1	0.02705
12:93048992:A:T	50	100	1	0.02869
12:93049153:C:T	50	100	0.97	0.15
12:93049458:A:C	50	100	0.96	0.1285
12:93049809:A:G	50	100	0.84	0.01216
12:93049850:T:C	50	100	0.99	0.02197
12:93049999:C:T	50	100	1	0.1137
12:93050292:G:T	50	98	0.96	0.1543
12:93050347:G:A	50	100	1	0.0748
12:93051361:G:T	50	100	0.97	0.09114
12:93051565:T:C	50	100	0.97	0.3065
12:93051763:A:G	50	100	1	0.1235
12:93051820:T:C	50	100	1	0.04648
12:93051955:G:A	50	100	0.97	0.112
12:93052006:G:A	50	100	1	0.07407
12:93052306:C:T	50	98	0.97	0.1287
12:93053156:C:T	50	100	1	0.07389
12:93053544:G:A	50	100	1	0.04666
12:93053897:T:C	50	100	0.99	0.02288
12:93054245:A:C	50	100	0.98	0.02179
12:93054283:G:A	50	98	0.98	0.2977
12:93054318:C:T	50	98	0.95	0.02451
12:93054652:G:A	50	100	0.99	0.1131
12:93054821:G:A	50	98	0.97	0.1529
12:93055046:G:C	50	98	0.98	0.15310000000000001
12:93055278:A:C	50	100	0.91	0.02669
12:93055354:C:T	50	98	0.97	0.1362
12:93055701:A:G	50	100	0.99	0.1298
12:93056380:A:C	50	98	0.98	0.3081
12:93057226:C:A	50	100	0.99	0.122
12:93057245:G:C	50	100	0.99	0.122
12:93058209:A:G	50	100	0.95	0.0679
12:93058399:G:A	50	100	0.98	0.1997
12:93058423:A:G	50	100	0.99	0.13
12:93058426:A:G	50	100	0.93	0.05229
12:93058521:G:T	50	98	0.72	0.03776
12:93058542:G:T	49	100	0.93	0.08896
12:93058888:T:G	50	98	0.97	0.1516
12:93059013:A:G	50	100	0.99	0.1298
12:93059635:G:A	50	100	0.95	0.01961
12:93061047:C:T	50	94	0.88	0.3526
12:93061068:C:G	50	100	0.92	0.1229
12:93062283:C:T	50	98	0.81	0.07371
12:93062715:T:C	50	88	0.83	0.3882
12:93062721:A:T	50	94	0.87	0.07081
12:93062726:T:C	50	98	0.74	0.1155
12:93062915:T:C	50	100	0.98	0.03105
12:93063385:A:G	50	94	0.85	0.2407
12:93064288:C:T	50	98	0.92	0.1609
12:93064491:A:T	50	98	0.93	0.1643
12:93064511:T:A	50	98	0.93	0.1503
12:93064593:G:A	50	100	0.95	0.1369
12:93064790:C:A	50	98	0.94	0.04557
12:93064919:C:G	50	98	0.95	0.4368
12:93064927:G:A	50	100	0.96	0.2564
12:93065055:A:G	50	100	0.95	0.256
12:93065262:C:T	50	98	0.94	0.04539
12:93065337:G:T	50	100	0.96	0.2558
12:93065509:G:A	50	98	0.77	0.01017
12:93065844:T:C	50	100	1	0.03341
12:93066045:G:A	50	100	0.96	0.2558
12:93066495:T:C	49	98	0.78	0.02778
12:93066621:C:T	50	98	0.95	0.04539
12:93067048:G:T	50	98	0.97	0.134
12:93067167:A:G	50	100	1	0.01216
12:93067723:A:G	50	100	0.96	0.2556
12:93067825:C:T	50	98	0.97	0.1514
12:93067826:G:C	50	98	0.97	0.1924
12:93069546:A:G	50	98	0.97	0.2255
12:93069701:C:G	50	100	0.97	0.4161
12:93069812:T:A	50	100	1	0.02288
12:93069962:A:G	50	98	0.98	0.1774
12:93070022:A:G	50	100	0.97	0.4285
12:93070756:T:C	50	100	0.97	0.1514
12:93071429:G:A	50	100	0.98	0.1527
12:93071461:G:T	50	100	1	0.01253
12:93072934:C:G	50	100	0.98	0.1491
12:93073239:C:T	50	98	0.97	0.3172
12:93073293:C:T	50	100	0.78	0.0216
12:93074166:A:T	50	98	0.97	0.3237
12:93074595:C:T	50	98	0.97	0.3931
12:93074697:G:A	50	100	0.98	0.1491
12:93075144:T:C	50	100	0.76	0.02179
12:93075222:G:A	50	100	0.97	0.1587
12:93075494:T:G	50	98	0.97	0.159
12:93075973:C:T	50	98	0.95	0.2193
12:93076282:A:T	50	100	0.95	0.1627
12:93076360:A:C	50	100	1	0.03359
12:93076447:C:G	50	100	1	0.03341
12:93077217:G:A	50	96	0.93	0.1004
12:93077509:G:A	50	96	0.88	0.09622
12:93077874:T:C	50	98	0.98	0.02505
12:93078171:C:T	50	98	0.96	0.01906
12:93078172:C:G	50	100	0.97	0.3457
12:93078588:T:C	50	100	0.92	0.01961
12:93078642:A:G	50	100	0.87	0.02233
12:93078966:C:A	50	98	0.94	0.2865
12:93079214:T:C	50	100	1	0.01071
12:93079277:A:C	50	100	0.98	0.3548
12:93079543:C:T	50	98	0.94	0.287
12:93079575:C:T	50	98	0.98	0.03522
12:93079617:G:T	50	100	1	0.01053
12:93079671:C:T	50	100	1	0.01053
12:93079724:C:T	50	100	0.97	0.4733
12:93079746:T:C	50	98	0.97	0.1558
12:93079758:G:C	50	98	0.98	0.03686
12:93079840:G:A	50	100	0.99	0.3931
12:93080129:T:C	50	100	0.87	0.02215
12:93080163:C:T	50	100	0.99	0.3925
12:93080340:T:C	50	100	0.99	0.3324
12:93080425:A:C	50	100	0.83	0.02215
12:93080772:T:C	50	100	1	0.01071
12:93080787:C:A	50	100	1	0.3918
12:93080826:G:A	50	100	0.99	0.01035
12:93080854:G:C	50	100	1	0.01071
12:93080883:G:A	50	100	1	0.01071
12:93081071:G:C	50	100	0.99	0.3417
12:93081438:A:C	50	100	0.76	0.01452
12:93082026:C:T	50	100	0.97	0.4428
12:93082275:G:C	50	100	0.96	0.26
12:93082498:G:A	50	100	1	0.01089
12:93082906:T:C	50	100	0.96	0.07734
12:93082919:A:G	50	98	0.99	0.3844
12:93083796:C:T	50	100	1	0.01089
12:93083905:A:G	50	98	0.98	0.3457
12:93084666:A:G	50	100	0.76	0.01452
12:93084681:C:T	50	98	0.99	0.3466
12:93084934:C:A	50	100	0.97	0.2587
12:93085021:C:T	50	100	0.83	0.0256
12:93085306:T:A	50	98	0.97	0.3469
12:93085544:T:C	50	100	0.83	0.02578
12:93086164:C:A	50	100	0.99	0.04085
12:93086228:A:G	50	98	0.97	0.13
12:93086229:A:C	50	98	0.98	0.13
12:93086429:A:G	50	100	0.95	0.07879
12:93086449:A:G	50	100	0.99	0.04067
12:93086635:T:C	50	100	0.99	0.1091
12:93086986:T:C	50	98	1	0.01852
12:93087754:G:A	50	100	0.76	0.01452
12:93087957:A:T	50	100	0.98	0.03958
12:93088017:G:A	50	100	0.96	0.4286
12:93088348:C:T	50	100	0.96	0.3655
12:93088453:G:A	50	100	0.97	0.01035
12:93088810:C:T	50	100	0.98	0.108
12:93089736:T:A	50	100	0.94	0.01089
12:93089798:C:T	50	100	0.88	0.02596
12:93090044:T:C	50	100	0.96	0.3115
12:93090242:G:A	50	100	0.69	0.01107
12:93090766:T:G	50	100	0.7	0.02451
12:93091344:T:C	50	100	0.95	0.1093
12:93091417:T:G	50	100	1	0.01307
12:93091921:G:A	50	100	0.97	0.07407
12:93092407:T:C	50	100	0.9	0.01089
12:93092408:G:A	50	100	0.98	0.09822
12:93092631:T:G	50	100	0.98	0.09822
12:93092669:G:A	50	100	0.99	0.1718
12:93092871:C:A	50	100	0.9	0.01089
12:93093303:C:T	50	100	0.97	0.01071
12:93093483:T:A	50	100	0.97	0.05973
12:93094016:T:A	50	100	0.99	0.02542
12:93094143:G:A	50	98	1	0.01888
12:93094165:A:G	49	98	0.99	0.1167
12:93094224:C:T	50	100	0.88	0.02542
12:93094401:C:T	50	100	0.99	0.09695
12:93094797:C:T	50	100	1	0.03849
12:93095121:T:C	50	100	0.99	0.09677
12:93095187:C:G	50	100	1	0.04412
12:93095516:G:A	50	100	1	0.04412
12:93095528:T:C	50	100	0.94	0.07916
12:93095763:G:C	50	100	1	0.04412
12:93095806:T:C	50	100	0.99	0.09641
12:93096033:T:C	50	96	0.78	0.02669
12:93096121:T:C	50	98	0.99	0.09677
12:93096877:C:A	50	100	0.99	0.04412
12:93097269:G:A	50	100	0.99	0.0443
12:93098059:A:G	50	100	0.94	0.1109
12:93098132:A:T	50	98	0.94	0.4087
12:93098134:A:T	50	100	0.72	0.03631
12:93099452:C:T	50	100	0.93	0.2351
12:93099573:G:A	50	100	0.94	0.3927
12:93100440:T:C	50	98	0.9	0.1107
12:93100578:C:T	50	98	0.93	0.08624
12:93101210:T:G	50	96	0.82	0.03177
12:93102217:T:C	50	100	0.81	0.0138
12:93102668:T:C	50	92	0.7	0.05102
12:93103968:A:G	50	100	0.94	0.01271
12:93104210:T:G	49	91.8	0.71	0.1445
12:93106215:C:A	50	96	0.88	0.03813
12:93106269:C:G	50	94	0.76	0.01797
12:93107002:C:T	50	98	0.63	0.03558
12:93107135:A:T	50	84	0.64	0.1218
12:93107244:C:T	50	100	0.81	0.02306
12:93107391:C:T	50	96	0.87	0.04375
12:93107394:A:G	50	88	0.65	0.1104
12:93107494:G:C	50	100	0.76	0.01198
12:93107613:A:C	50	88	0.67	0.1204
12:93107615:A:G	50	88	0.68	0.1269
12:93107618:C:A	50	96	0.72	0.01979
12:93107738:C:T	50	88	0.62	0.04212
12:93108412:T:C	50	76	0.68	0.3686
12:93108578:C:T	50	98	0.92	0.01416
12:93108579:G:A	50	100	0.9	0.0138
12:93108589:G:A	50	100	0.9	0.02397
12:93110281:C:T	50	98	0.91	0.0138
12:93110434:C:A	50	98	0.9	0.01416
12:93110928:G:A	50	100	0.89	0.01561
12:93111504:T:A	50	96	0.86	0.04503
12:93111671:C:T	50	94	0.76	0.02306
12:93111699:T:G	50	100	0.9	0.01416
12:93112521:C:T	50	92	0.64	0.04484
12:93112576:T:C	50	76	0.72	0.2781
12:93112668:C:T	50	84	0.73	0.1525
12:93112984:T:A	50	96	0.84	0.08351
12:93113293:C:T	50	94	0.81	0.1371
12:93113361:T:C	50	90	0.67	0.07534
12:93113535:T:C	50	92	0.8	0.1365
12:93113547:C:A	50	100	0.88	0.0118
12:93115373:G:A	50	94	0.91	0.03522
12:93115492:A:T	50	96	0.89	0.03577
12:93115567:G:A	50	98	0.94	0.04466
12:93115667:A:T	50	94	0.93	0.4976
12:93115784:G:A	50	94	0.93	0.4967
12:93115911:G:C	50	100	0.95	0.4878
12:93116140:A:G	50	100	0.96	0.488
12:93116166:C:T	50	100	0.85	0.02433
12:93116236:C:T	50	100	0.96	0.4759
12:93116358:C:T	50	100	0.99	0.01107
12:93116559:A:G	50	100	0.96	0.01888
12:93116902:C:T	50	100	0.98	0.4975
12:93116995:T:C	50	100	0.98	0.4978
12:93117116:T:G	43	97.7	0.73	0.02324
12:93117171:G:A	46	97.8	0.98	0.4976
12:93117204:G:A	50	96	0.96	0.04031
12:93117676:A:C	50	100	0.98	0.4352
12:93117959:G:A	50	100	1	0.01107
12:93118148:T:G	50	100	0.99	0.4984
12:93118462:A:G	50	100	0.99	0.4984
12:93118492:G:A	50	100	0.99	0.4984
12:93118727:G:T	50	100	0.67	0.01235
12:93119107:A:T	50	100	0.98	0.4341
12:93119217:T:C	50	100	0.99	0.4985
12:93119320:A:C	50	100	0.98	0.4348
12:93119764:G:C	50	100	0.97	0.063
12:93119938:G:A	50	98	0.81	0.02397
12:93120123:G:A	50	98	0.98	0.4388
12:93120168:G:C	50	98	0.98	0.439
12:93120347:T:C	50	100	0.93	0.1098
12:93120622:G:T	50	98	0.94	0.2745
12:93120641:G:A	50	100	0.96	0.439
12:93120916:G:A	50	98	0.96	0.1636
12:93120979:T:C	50	100	0.96	0.4405
12:93120986:T:A	50	100	0.96	0.4405
12:93121203:C:T	50	100	0.79	0.03431
12:93121302:T:A	50	96	0.96	0.1619
12:93121403:G:A	50	96	0.94	0.1362
12:93121746:C:T	50	92	0.95	0.1601
12:93121776:A:C	50	92	0.96	0.4
12:93121943:C:T	50	92	0.93	0.3731
12:93121955:T:C	50	94	0.94	0.3155
12:93122597:C:T	50	98	0.9	0.05773
12:93123012:C:T	50	98	0.92	0.1238
12:93123466:C:A	50	100	0.97	0.02269
12:93123523:C:T	49	100	0.96	0.05919
12:93123601:G:A	50	100	0.96	0.04339
12:93123636:C:T	50	100	0.93	0.01888
12:93123834:A:T	50	98	0.85	0.01253
12:93123873:T:C	50	100	0.97	0.06481
12:93124342:C:T	50	100	0.98	0.04321
12:93124440:A:G	50	100	0.98	0.04321
12:93124614:C:A	50	98	0.96	0.1688
12:93125200:C:T	50	100	0.91	0.0837
12:93125550:A:C	50	98	0.93	0.10780000000000001
12:93125776:A:T	50	100	0.97	0.02052
12:93126005:C:T	50	96	0.98	0.1954
12:93126089:G:A	50	96	0.94	0.1173
12:93126191:G:A	50	96	0.93	0.1175
12:93127076:G:T	50	100	0.97	0.02088
12:93127449:C:T	50	100	0.88	0.01253
12:93127545:C:T	50	100	0.96	0.02959
12:93127704:G:A	50	100	0.96	0.02977
12:93127772:C:G	50	88	0.93	0.3237
12:93128011:C:G	50	100	0.96	0.01797
12:93128420:C:T	50	100	0.92	0.01071
12:93128534:C:G	50	100	0.96	0.02959
12:93128547:A:T	50	98	0.92	0.0532
12:93128674:T:C	50	100	0.96	0.02959
12:93129334:C:T	50	100	0.96	0.02941
12:93129378:G:A	50	100	0.96	0.02941
12:93129429:C:T	50	100	0.97	0.0207
12:93129591:G:T	50	100	0.98	0.02033
12:93129889:G:A	50	92	0.9	0.2133
12:93130013:T:G	50	96	0.95	0.4897
12:93130513:T:C	50	100	0.94	0.03014
12:93130519:G:C	50	96	0.89	0.161
12:93131276:T:G	50	100	0.96	0.03468
12:93131411:T:A	50	98	0.81	0.05519
12:93131454:A:G	50	96	0.91	0.1663
12:93132070:C:T	50	100	0.96	0.03468
12:93132136:T:C	50	100	0.96	0.03468
12:93132138:C:T	50	100	0.96	0.03468
12:93132357:C:T	50	100	0.96	0.03486
12:93132745:G:A	50	100	0.96	0.03486
12:93133116:T:A	50	96	0.94	0.3484
12:93133435:T:G	50	94	0.95	0.3544
12:93133525:A:G	50	100	0.95	0.03504
12:93133526:G:T	50	100	0.95	0.03504
12:93133618:G:A	50	100	0.95	0.03486
12:93133621:A:C	50	100	0.95	0.03486
12:93133952:G:T	50	100	0.96	0.03468
12:93134163:T:C	50	98	0.93	0.05138
12:93134434:T:C	49	93.9	0.81	0.1109
12:93134436:C:T	47	89.4	0.69	0.05701
12:93134438:C:T	48	97.9	0.88	0.03595
12:93134442:T:C	49	87.8	0.88	0.2304
12:93134444:T:C	49	89.8	0.83	0.04176
12:93134446:T:C	49	98	0.96	0.01198
12:93134541:G:A	50	100	0.88	0.04103
12:93134710:G:A	50	100	0.93	0.01071
12:93135250:G:A	50	100	0.96	0.0216
12:93135738:A:G	50	100	0.96	0.0216
12:93135953:A:G	50	100	0.95	0.0216
12:93136180:G:A	50	100	0.95	0.0216
12:93136311:T:G	50	100	0.95	0.0216
12:93136687:T:G	50	98	0.95	0.02142
12:93136775:T:G	50	100	0.92	0.03813
12:93137027:C:T	50	98	0.95	0.02124
12:93137065:T:A	50	98	0.95	0.02124
12:93137077:C:G	50	98	0.95	0.02124
12:93137098:T:C	50	100	0.99	0.01198
12:93137252:T:C	50	98	0.85	0.03686
12:93137665:T:A	50	100	0.82	0.02415
12:93137768:A:G	50	100	0.91	0.0394
12:93138510:A:T	50	100	0.79	0.01107
12:93139694:G:A	50	96	0.94	0.3753
12:93139903:T:A	50	100	0.98	0.02415
12:93139934:C:T	50	100	0.97	0.05937
12:93140139:T:C	50	100	0.99	0.01561
12:93140572:T:G	50	100	0.92	0.01688
12:93140675:T:C	50	100	0.97	0.0984
12:93141001:G:A	50	100	0.99	0.01598
12:93141503:G:A	50	100	0.95	0.06826
12:93141703:C:T	50	100	0.92	0.03068
12:93141923:G:A	50	100	0.96	0.0512
12:93142053:C:T	50	96	0.95	0.3844
12:93142138:G:C	50	100	1	0.0158
12:93142505:C:T	50	100	0.83	0.01126
12:93142506:G:A	50	98	0.74	0.02524
12:93142729:A:G	50	100	0.99	0.0158
12:93143073:T:C	50	100	0.99	0.0158
12:93143229:T:A	50	100	0.99	0.0158
12:93143391:C:T	50	100	0.99	0.0158
12:93143542:C:T	50	98	0.92	0.02996
12:93143873:T:C	50	100	0.99	0.0158
12:93143884:G:T	50	100	0.97	0.09641
12:93143937:T:C	50	100	0.96	0.07752
12:93144016:A:G	50	100	0.95	0.05628
12:93144397:G:A	50	100	1	0.01616
12:93144921:G:A	50	100	1	0.0158
12:93145458:C:T	50	100	0.99	0.02542
12:93146082:G:A	50	92	0.89	0.1324
12:93146108:C:G	50	98	0.94	0.3537
12:93146333:G:A	50	98	0.94	0.03032
12:93146395:C:T	50	100	0.93	0.01725
12:93148014:A:G	50	96	0.95	0.4267
12:93148026:A:G	50	100	0.97	0.06227
12:93148208:G:T	50	94	0.84	0.154
12:93148330:A:G	50	98	0.82	0.01017
12:93148382:C:T	50	100	0.96	0.09604
12:93148438:A:G	50	92	0.95	0.4336
12:93148588:G:C	50	100	0.99	0.03123
12:93149398:C:G	50	100	0.99	0.03341
12:93149725:T:G	50	100	0.98	0.05483
12:93149780:C:T	50	98	0.95	0.3775
12:93149991:G:A	50	100	0.94	0.04975
12:93150159:A:C	49	100	0.95	0.05592
12:93150400:C:T	50	100	1	0.02578
12:93151524:T:C	50	96	0.95	0.4644
12:93151626:A:G	50	100	0.98	0.05065
12:93151648:C:G	50	100	0.96	0.01344
12:93151937:C:T	50	100	1	0.02578
12:93152026:A:G	50	100	0.94	0.03014
12:93152060:G:C	50	94	0.95	0.4334
12:93152371:T:G	49	100	0.86	0.03395
12:93152644:A:G	50	100	1	0.02959
12:93152732:T:C	50	100	1	0.02778
12:93152989:G:A	50	100	0.95	0.0167
12:93153205:T:G	50	98	0.92	0.01253
12:93153785:A:C	50	100	0.98	0.01107
12:93153792:C:T	50	100	0.93	0.02996
12:93154219:T:C	50	100	0.99	0.01271
12:93154696:A:C	50	100	0.96	0.06009
12:93155520:T:C	50	100	0.98	0.06572
12:93155526:A:G	50	100	0.98	0.01271
12:93156525:G:T	50	98	0.96	0.4099
12:93156653:G:T	50	98	0.96	0.4103
12:93156717:T:G	50	96	0.96	0.4406
12:93156841:T:C	50	98	0.68	0.01761
12:93156863:C:T	50	96	0.8	0.01434
12:93157171:G:A	50	100	0.86	0.0158
12:93157712:C:T	50	100	0.99	0.01688
12:93157863:C:T	50	100	0.86	0.0158
12:93157910:A:T	50	100	0.84	0.01089
12:93157931:T:A	50	96	0.95	0.441
12:93159060:T:C	50	100	0.99	0.01688
12:93159106:C:T	50	98	0.92	0.03123
12:93159290:C:T	50	94	0.7	0.05084
12:93159510:C:T	50	100	0.96	0.01107
12:93159547:C:T	50	100	0.99	0.01707
12:93159756:G:T	50	96	0.96	0.429
12:93159877:G:C	50	100	0.68	0.01779
12:93159920:A:G	50	96	0.96	0.4305
12:93160258:C:T	50	96	0.96	0.4154
12:93160460:G:A	49	100	0.9	0.01561
12:93160883:G:A	50	100	0.98	0.02832
12:93160887:G:A	50	100	0.99	0.01688
12:93161766:C:T	50	100	0.89	0.06391
12:93162932:C:T	50	100	0.97	0.01398
12:93163911:G:A	50	98	0.96	0.4099
12:93163922:G:A	50	100	0.97	0.02723
12:93163959:A:T	50	100	0.98	0.02723
12:93164179:G:A	50	100	0.95	0.04775
12:93164473:T:C	50	100	0.94	0.02796
12:93164851:A:T	50	92	0.9	0.04394
12:93164852:T:A	50	94	0.77	0.04866
12:93165393:A:G	50	92	0.82	0.108
12:93166036:G:T	50	100	0.95	0.02887
12:93166073:C:T	50	100	0.97	0.1129
12:93166120:T:C	50	100	0.95	0.2366
12:93166259:G:A	50	100	0.95	0.02433
12:93166430:A:G	50	96	0.9	0.1558
12:93166446:C:T	50	100	0.96	0.01979
12:93166692:T:C	50	100	0.95	0.0423
12:93167165:T:A	50	100	0.97	0.1147
12:93167189:T:G	50	100	0.98	0.1992
12:93167313:T:C	50	100	0.96	0.02106
12:93167913:T:C	50	100	0.9	0.01652
12:93167974:G:A	50	96	0.91	0.03359
12:93168033:T:G	50	100	0.92	0.0167
12:93168389:T:C	50	100	0.98	0.1668
12:93168632:T:C	50	100	0.85	0.02251
12:93168716:G:A	50	100	0.96	0.0256
12:93168991:A:T	50	100	1	0.2229
12:93168994:G:T	50	100	1	0.2389
12:93169198:G:A	50	100	0.98	0.02977
12:93169242:A:C	50	100	0.99	0.1908
12:93169361:G:A	50	100	1	0.2391
12:93169824:A:G	50	100	0.99	0.01325
12:93169999:G:A	50	100	0.91	0.01761
12:93170028:G:A	50	100	0.95	0.01434
12:93170180:A:G	50	100	1	0.2304
12:93170257:A:G	50	100	0.97	0.1037
12:93171009:A:G	50	100	1	0.2326
12:93171206:G:A	50	100	0.98	0.1242
12:93171531:T:C	50	96	0.91	0.03413
12:93171940:T:G	50	100	0.99	0.02088
12:93172047:C:G	50	100	0.91	0.02106
12:93172096:T:C	50	100	0.97	0.04611
12:93172115:G:A	50	100	0.99	0.03341
12:93172507:T:C	50	100	0.99	0.03341
12:93172594:G:A	50	100	0.93	0.01688
12:93173030:G:A	50	98	0.85	0.01017
12:93173042:A:G	50	100	1	0.2326
12:93173126:A:G	50	100	1	0.2326
12:93173161:T:C	50	100	0.94	0.03341
12:93173384:A:C	50	100	1	0.2475
12:93173531:G:A	50	98	0.99	0.02524
12:93173570:T:C	50	100	0.7	0.02977
12:93173841:A:G	50	100	0.92	0.0216
12:93173917:A:G	50	98	0.94	0.15
12:93173919:G:T	50	98	0.94	0.15
12:93174088:G:C	50	100	0.94	0.1498
12:93174273:C:A	50	100	0.99	0.01489
12:93174354:C:T	50	100	0.99	0.1645
12:93174850:C:A	50	100	0.93	0.0138
12:93174951:G:A	50	100	0.98	0.07371
12:93175145:A:T	50	100	0.99	0.02088
12:93175327:C:T	50	98	1	0.218
12:93175368:T:C	50	98	1	0.2291
12:93175858:C:T	50	100	0.99	0.02015
12:93177742:C:T	50	100	0.81	0.01126
12:93178111:G:A	50	100	0.99	0.02015
12:93178516:C:T	50	100	1	0.2386
12:93178537:T:C	50	100	0.98	0.1191
12:93178649:T:A	50	100	0.97	0.2008
12:93178828:A:G	50	100	0.98	0.08642
12:93180100:G:A	50	100	1	0.01924
12:93180165:G:T	50	100	0.99	0.2418
12:93180204:A:T	50	100	1	0.01725
12:93181013:A:G	50	100	0.99	0.1196
12:93181361:C:T	50	100	0.99	0.02015
12:93181667:A:C	50	98	0.99	0.2353
12:93182163:A:G	50	100	0.96	0.02433
12:93182592:T:G	44	86.4	0.94	0.07898
12:93182593:T:G	46	89.1	0.98	0.01561
12:93182596:T:G	49	93.9	0.92	0.02451
12:93182597:T:G	46	89.1	0.94	0.08115
12:93182598:T:G	48	93.8	0.92	0.08642
12:93182601:T:G	49	100	0.9	0.01598
12:93182602:T:G	47	89.4	0.98	0.01525
12:93182603:T:G	47	97.9	0.95	0.04793
12:93182608:T:G	49	98	0.95	0.02941
12:93182692:A:G	48	97.9	0.99	0.2415
12:93182749:C:T	49	98	0.99	0.1955
12:93183053:C:T	49	100	0.94	0.15
12:93183208:G:A	50	100	1	0.01743
12:93183258:C:A	50	98	0.85	0.01235
12:93183295:C:G	50	100	1	0.02505
12:93183427:T:C	50	100	1	0.2426
12:93184043:C:G	50	100	0.98	0.0354
12:93184287:T:G	50	100	0.95	0.01107
12:93184684:C:A	50	100	0.77	0.01634
12:93184689:T:C	50	100	1	0.01452
12:93184976:G:A	50	100	0.99	0.08442
12:93185127:C:A	50	100	1	0.01906
12:93185749:A:T	49	98	0.75	0.0167
12:93185815:G:A	50	100	1	0.02015
12:93185915:T:C	50	100	0.93	0.02397
12:93186646:A:G	50	100	0.94	0.01452
12:93186858:G:A	50	100	0.99	0.1265
12:93187914:C:A	50	100	0.99	0.1665
12:93188963:G:A	50	100	0.99	0.13
12:93189571:A:G	50	100	1	0.02015
12:93189612:G:A	50	100	0.99	0.132
12:93189735:T:C	50	100	0.99	0.2438
12:93189861:A:G	50	100	0.99	0.1685
12:93189904:T:G	50	100	0.99	0.2415
12:93190010:G:A	50	100	0.99	0.1685
12:93190130:T:A	50	100	0.99	0.1685
12:93190153:A:C	50	100	0.99	0.05265
12:93190331:A:T	50	100	0.99	0.1685
12:93191027:T:C	49	100	0.93	0.01979
12:93192017:A:G	50	100	0.9	0.01634
12:93192050:C:T	50	100	1	0.1166
12:93192148:A:G	50	100	1	0.01725
12:93192310:G:A	50	100	1	0.01253
12:93192558:C:T	50	100	1	0.02142
12:93192779:A:G	50	100	1	0.1256
12:93193237:A:G	50	100	1	0.02197
12:93194416:T:C	50	100	1	0.1253
12:93194514:A:G	50	100	1	0.1193
12:93194670:A:C	50	98	0.93	0.1467
12:93194811:C:G	50	100	1	0.03885
12:93194858:G:A	50	100	0.92	0.01598
12:93195218:A:C	50	100	0.86	0.01126
12:93195651:G:A	50	100	0.99	0.2645
12:93195763:T:C	50	100	1	0.01452
12:93196318:C:G	50	100	1	0.01725
12:93196397:C:T	50	100	1	0.01924
12:93196500:A:G	50	98	0.99	0.2645
12:93196582:C:A	50	100	1	0.02015
12:93196722:C:G	50	100	0.99	0.199
12:93196977:T:G	50	100	1	0.01725
12:93197583:G:A	50	100	0.85	0.02869
12:93198411:G:A	50	100	1	0.04648
12:93198704:C:T	50	100	0.98	0.1363
12:93199082:C:T	50	100	0.94	0.04466
12:93199192:A:G	50	100	0.99	0.2662
12:93199411:A:T	50	100	0.99	0.2674
12:93200204:C:T	50	100	0.98	0.1403
12:93201293:A:G	50	100	0.97	0.09985
12:93201315:T:C	50	100	1	0.01452
12:93201437:G:A	50	100	1	0.2702
12:93201528:T:G	50	100	0.85	0.01816
12:93201533:T:G	50	98	0.96	0.09913
12:93201651:T:A	50	100	0.98	0.1104
12:93202045:A:G	50	100	0.99	0.2758
12:93202263:A:G	50	100	0.97	0.1006
12:93202314:T:C	50	100	0.71	0.01634
12:93203547:C:T	50	98	0.94	0.0532
12:93203947:A:C	50	100	0.99	0.01725
12:93204074:A:T	50	98	0.96	0.07407
12:93204146:A:T	50	100	0.9	0.03123
12:93204174:C:T	50	98	0.96	0.07407
12:93204284:G:A	50	98	0.96	0.07389
12:93204378:C:G	50	100	1	0.01943
12:93204691:A:G	50	100	0.99	0.01725
12:93204872:C:G	50	100	0.99	0.01543
12:93205013:T:A	50	100	0.99	0.02033
12:93206118:A:G	50	98	0.95	0.06373
12:93206231:A:G	50	100	0.96	0.1952
12:93206258:C:A	50	98	0.86	0.08569
12:93206287:T:A	50	98	0.93	0.05973
12:93206308:A:G	50	100	0.96	0.02887
12:93206454:C:G	50	100	0.89	0.01616
12:93206714:T:A	50	100	0.96	0.1948
12:93206766:C:T	50	100	0.96	0.1654
12:93206864:T:G	50	100	1	0.01888
12:93206990:C:T	50	98	0.93	0.06481
12:93207130:C:T	50	98	0.96	0.3088
12:93207414:T:C	50	100	0.95	0.1954
12:93207946:G:A	50	100	0.97	0.0846
12:93208080:C:A	50	100	0.92	0.1565
12:93208178:G:A	50	100	0.85	0.1431
12:93208193:A:G	50	100	0.98	0.01162
12:93208224:A:G	50	96	0.86	0.213
12:93208798:T:G	50	92	0.78	0.09641
12:93209287:G:A	50	98	0.96	0.01452
12:93209465:C:T	50	98	0.97	0.01797
12:93209466:G:A	50	98	0.83	0.07789
12:93209549:T:C	50	98	0.86	0.3847
12:93209560:T:C	50	98	0.83	0.1344
12:93209612:A:G	50	96	0.87	0.2289
12:93209694:T:C	50	100	0.96	0.02705
12:93209956:G:T	50	100	0.95	0.06318
12:93210219:A:G	50	98	0.95	0.4005
12:93210463:T:G	50	98	0.98	0.4
12:93210510:T:C	50	98	0.99	0.4009
12:93210566:T:C	50	100	1	0.06373
12:93210608:C:T	50	98	0.99	0.3927
12:93211446:G:A	49	98	0.98	0.4021
12:93211470:C:T	49	100	1	0.02197
12:93211600:G:A	50	100	1	0.06336
12:93212424:A:C	50	100	0.96	0.01017
12:93212440:T:C	50	98	0.99	0.4717
12:93212497:T:C	50	96	0.99	0.3971
12:93212546:G:A	50	98	0.99	0.4018
12:93212649:G:A	50	100	1	0.06336
12:93212700:G:A	50	100	0.99	0.4593
12:93213599:G:A	50	100	1	0.06227
12:93213728:T:C	50	98	0.99	0.4016
12:93213849:C:A	50	100	1	0.06336
12:93213930:C:T	50	100	0.99	0.03686
12:93213939:T:C	50	100	0.96	0.07898
12:93213974:T:C	50	100	1	0.02778
12:93214014:C:T	50	98	0.98	0.09877
12:93214063:A:C	50	100	0.99	0.03686
12:93214079:G:A	50	100	1	0.4717
12:93214111:T:C	50	100	1	0.02197
12:93214322:G:A	50	98	0.99	0.4012
12:93214428:C:T	50	100	0.96	0.0443
12:93214468:T:C	50	98	0.99	0.3996
12:93214665:T:C	50	100	1	0.02977
12:93214927:C:T	50	100	1	0.4653
12:93214990:T:C	50	98	0.99	0.3996
12:93215012:A:G	50	100	0.96	0.07952
12:93215394:C:T	50	100	1	0.4717
12:93215411:G:A	50	100	1	0.4984
12:93215564:A:C	50	98	0.99	0.28
12:93215648:C:A	50	100	1	0.02197
12:93215736:C:G	50	100	0.99	0.128
12:93215954:T:C	50	100	1	0.4717
12:93216017:A:G	50	100	1	0.4924
12:93216230:G:A	50	100	1	0.4717
12:93216486:C:A	50	100	1	0.4924
12:93216628:C:T	50	100	0.98	0.03595
12:93216729:C:T	50	98	0.99	0.276
12:93216751:T:A	50	100	1	0.4922
12:93216955:A:G	50	100	1	0.06935
12:93217123:A:G	50	100	1	0.376
12:93217205:G:A	50	100	0.99	0.02033
12:93217529:C:T	50	100	1	0.468
12:93217535:C:G	50	100	0.95	0.01888
12:93217924:A:G	50	100	1	0.3762
12:93218049:T:C	50	100	1	0.06245
12:93218299:G:C	50	100	1	0.02052
12:93218462:G:A	50	100	0.99	0.03486
12:93218695:C:T	50	98	1	0.06245
12:93218827:C:T	50	100	0.76	0.02142
12:93218828:A:G	50	94	0.98	0.1481
12:93219536:C:T	50	100	1	0.05374
12:93219765:T:G	50	100	0.99	0.09822
12:93220272:G:C	50	98	0.99	0.4996
12:93220652:C:A	50	100	1	0.01325
12:93220893:C:T	50	100	1	0.0187
12:93220969:A:G	50	96	1	0.4987
12:93221032:T:A	50	100	0.98	0.0345
12:93221483:C:G	50	100	1	0.02905
12:93221570:T:A	50	98	0.96	0.03595
12:93222024:G:A	50	100	0.97	0.02015
12:93223210:G:T	50	100	0.87	0.01525
12:93223238:G:T	50	98	1	0.136
12:93223251:C:G	50	100	1	0.1394
12:93223400:C:T	50	98	1	0.4996
12:93223402:C:T	50	100	1	0.1271
12:93223504:C:T	50	98	0.9	0.01725
12:93224112:G:A	50	98	0.87	0.0325
12:93225068:T:C	50	100	0.99	0.4475
12:93225309:C:G	50	100	1	0.09641
12:93225356:C:G	50	100	1	0.03177
12:93225661:G:A	50	100	1	0.465
12:93226254:A:G	50	100	1	0.03177
12:93226861:G:A	50	98	0.94	0.04575
12:93226875:C:T	50	100	1	0.4926
12:93227649:T:G	50	100	1	0.4833
12:93228385:C:A	50	100	1	0.4553
12:93228581:G:A	50	100	1	0.09659
12:93228677:G:A	50	100	1	0.4642
12:93228701:T:C	50	100	1	0.4553
12:93229351:C:T	50	100	1	0.4642
12:93229514:G:A	50	98	1	0.4553
12:93229543:C:T	50	100	0.98	0.03631
12:93230289:T:C	50	100	1	0.02433
12:93230459:C:T	50	100	1	0.4646
12:93230471:T:C	50	100	1	0.3588
12:93230875:G:A	50	100	0.99	0.4931
12:93231122:C:T	50	100	0.99	0.3437
12:93231218:C:T	50	100	1	0.0187
12:93231824:G:A	50	100	1	0.3618
12:93232230:T:C	50	100	1	0.4882
12:93232480:G:A	49	100	1	0.368
12:93232669:C:T	50	100	1	0.4651
12:93232861:C:T	50	100	0.97	0.01398
12:93233612:C:T	50	100	1	0.1002
12:93235139:G:A	50	100	1	0.4686
12:93235512:G:A	50	100	1	0.364
12:93235561:C:T	50	100	1	0.4777
12:93235665:G:A	50	100	1	0.02033
12:93235860:C:A	50	100	0.99	0.02033
12:93236095:C:T	50	100	1	0.01089
12:93236392:C:G	50	100	1	0.1574
12:93236460:C:T	50	100	0.92	0.01307
12:93236668:A:G	50	100	0.87	0.01489
12:93236916:G:T	50	100	1	0.4535
12:93236955:A:T	50	100	1	0.1549
12:93237001:A:G	50	100	1	0.1549
12:93237550:G:C	50	100	1	0.1363
12:93237638:T:C	50	100	1	0.3455
12:93237674:T:G	50	100	1	0.1403
12:93237748:C:T	50	100	1	0.1314
12:93237982:A:G	50	100	0.98	0.1314
12:93238095:C:T	50	100	1	0.02052
12:93238128:G:C	50	100	1	0.3573
12:93238152:T:C	50	100	1	0.3451
12:93238303:G:A	50	100	1	0.01089
12:93238357:T:C	50	100	1	0.09985
12:93238635:G:A	50	100	1	0.1316
12:93238869:C:T	50	100	1	0.01053
12:93239039:G:A	50	100	1	0.36
12:93239322:G:C	50	100	1	0.1002
12:93239749:G:A	50	100	1	0.01089
12:93239755:G:A	50	100	0.9	0.01779
12:93239890:T:G	50	100	1	0.132
12:93241681:G:A	50	100	1	0.348
12:93241939:C:T	50	100	1	0.01089
12:93242221:T:C	50	100	1	0.1
12:93242472:G:A	50	100	1	0.01961
12:93242997:A:G	50	100	1	0.1314
12:93243647:G:A	50	98	0.89	0.0187
12:93244229:G:C	50	100	1	0.01107
12:93244304:T:G	50	100	1	0.1313
12:93244958:C:T	50	100	1	0.01107
12:93245122:T:A	50	100	1	0.1113
12:93245831:A:G	50	100	1	0.01107
12:93246412:C:A	50	100	1	0.4546
12:93246467:A:G	50	100	1	0.4245
12:93247315:G:A	49	100	1	0.453
12:93247382:A:G	50	96	1	0.4532
12:93247422:T:C	50	100	1	0.3509
12:93247488:A:G	50	100	0.99	0.3419
12:93248076:C:T	50	100	1	0.1009
12:93248177:C:T	50	100	0.99	0.02251
12:93248529:A:G	50	100	0.99	0.4239
12:93248582:T:C	50	100	1	0.3457
12:93248979:T:A	50	100	0.99	0.4218
12:93249038:A:G	50	100	1	0.05501
12:93249069:T:A	50	100	1	0.4179
12:93249427:G:A	50	98	0.87	0.09477
12:93249524:G:A	50	100	0.9	0.01943
12:93249526:A:G	50	100	1	0.4234
12:93249553:C:T	50	100	1	0.4234
12:93249706:G:C	50	100	1	0.4174
12:93249963:A:C	50	100	1	0.4237
12:93250002:G:C	50	100	1	0.4713
12:93250143:A:C	50	100	1	0.01144
12:93250229:G:T	50	100	1	0.4236
12:93250287:T:C	50	100	1	0.05556
12:93250368:G:T	50	100	1	0.4789
12:93250465:C:T	50	100	1	0.05374
12:93250845:G:T	50	100	1	0.4234
12:93251196:G:A	50	100	1	0.4194
12:93251215:T:C	50	100	0.86	0.0167
12:93251320:T:C	50	100	1	0.4194
12:93251650:G:T	50	100	1	0.4194
12:93251705:C:G	50	100	0.99	0.04466
12:93252271:A:G	50	100	1	0.05374
12:93252714:G:A	50	100	1	0.4857
12:93252828:G:C	50	100	1	0.06554
12:93253175:G:A	50	100	1	0.4857
12:93253176:C:G	50	100	1	0.4196
12:93253216:A:G	50	100	1	0.4857
12:93253521:A:C	50	100	1	0.4857
12:93253790:A:G	50	100	1	0.4196
12:93254067:G:A	50	100	1	0.4857
12:93254220:G:A	50	100	1	0.08569
12:93254257:G:A	50	100	1	0.4192
12:93254508:C:A	50	100	1	0.06518
12:93254579:G:A	50	100	1	0.06518
12:93254615:A:G	50	100	1	0.06518
12:93254677:G:A	50	100	1	0.09459
12:93255122:T:C	50	100	1	0.06518
12:93255337:G:A	50	100	1	0.05374
12:93255387:C:T	50	100	0.94	0.01652
12:93255456:G:A	50	100	1	0.06518
12:93255653:A:G	50	100	1	0.06518
12:93256138:C:G	50	100	1	0.4216
12:93256191:C:A	50	100	1	0.06518
12:93256428:G:C	50	100	1	0.4234
12:93256635:C:T	50	100	1	0.06518
12:93256663:G:A	50	100	1	0.06536
12:93256974:C:T	50	100	1	0.4218
12:93257072:G:C	50	100	1	0.4228
12:93257133:G:C	50	100	1	0.4228
12:93257244:C:T	50	100	1	0.4083
12:93257407:G:A	50	100	1	0.02487
12:93257539:A:T	50	100	1	0.423
12:93257795:T:C	50	100	1	0.4143
12:93257816:C:T	50	98	1	0.423
12:93258009:T:C	50	100	1	0.3698
12:93259059:C:T	50	100	1	0.03341
12:93259127:T:C	50	100	1	0.4504
12:93259250:G:A	50	100	1	0.01852
12:93259365:T:C	50	100	0.85	0.01452
12:93259565:G:T	50	100	1	0.4136
12:93259635:G:A	49	100	1	0.4499
12:93259813:A:G	50	100	1	0.4497
12:93259842:T:C	50	100	1	0.4118
12:93259995:T:A	50	100	0.93	0.03395
12:93260032:T:G	50	100	1	0.4517
12:93260081:G:A	50	100	1	0.4517
12:93260101:G:A	50	100	1	0.4468
12:93260207:T:C	50	100	1	0.4858
12:93260246:A:G	50	100	1	0.4517
12:93260484:C:T	50	100	1	0.102
12:93260537:T:C	50	100	0.88	0.01434
12:93260630:C:A	50	100	1	0.136
12:93260759:G:A	50	100	1	0.136
12:93260764:A:G	50	100	1	0.136
12:93260943:T:C	50	100	1	0.05537
12:93260985:T:C	49	100	0.99	0.3749
12:93261174:A:G	50	100	0.99	0.1409
12:93261305:C:T	50	100	1	0.03903
12:93261570:C:T	50	100	0.99	0.1411
12:93261595:T:C	50	100	0.99	0.09368
12:93261822:C:T	50	100	0.99	0.1431
12:93261914:C:T	50	100	0.99	0.1411
12:93261934:T:C	50	100	0.99	0.1411
12:93262090:T:C	50	100	0.99	0.1411
12:93262160:C:T	50	98	0.99	0.1411
12:93262412:G:T	50	100	0.99	0.1411
12:93262877:T:C	50	100	1	0.02052
12:93263349:T:C	50	100	1	0.02052
12:93263839:T:C	50	100	0.97	0.03903
12:93264010:C:T	50	100	1	0.411
12:93264445:C:T	50	100	1	0.0187
12:93264534:A:G	50	100	1	0.0207
12:93265644:G:A	50	96	0.88	0.04285
12:93265815:T:A	50	100	1	0.4245
12:93265839:G:A	50	98	0.91	0.05102
12:93266079:T:C	50	100	0.99	0.09423
12:93266207:G:A	50	100	1	0.0187
12:93266759:A:G	50	100	1	0.03903
12:93266967:A:G	50	100	1	0.4245
12:93266993:A:C	50	100	1	0.04103
12:93267273:C:G	50	100	0.99	0.1029
12:93267495:C:T	50	100	1	0.01906
12:93267595:A:G	50	100	1	0.4243
12:93267800:C:A	50	100	0.98	0.02033
12:93267975:C:G	50	100	1	0.01888
12:93268044:C:T	50	100	0.99	0.4212
12:93268508:G:A	50	100	1	0.0187
12:93268585:C:G	50	100	1	0.03903
12:93268830:G:A	50	100	0.96	0.01017
12:93269294:C:T	50	100	1	0.03903
12:93269556:G:A	50	100	1	0.4241
12:93270287:A:C	50	100	0.98	0.01943
12:93270564:C:T	50	98	0.62	0.01289
12:93270698:C:T	50	100	0.99	0.4241
12:93271141:A:G	50	100	0.99	0.04085
12:93271379:G:T	50	100	0.97	0.09441
12:93271838:G:A	50	100	0.98	0.1024
12:93271843:T:C	50	100	0.98	0.425
12:93271946:A:T	50	100	0.93	0.0187
12:93272049:C:G	50	100	1	0.03885
12:93272380:C:T	50	100	0.98	0.01652
12:93272594:T:C	50	100	0.98	0.4248
12:93272770:C:T	50	100	1	0.01017
12:93272998:A:G	50	100	0.97	0.4247
12:93273540:G:A	50	100	0.95	0.0138
12:93273686:G:A	50	100	0.93	0.01816
12:93273968:G:C	50	100	0.91	0.01489
12:93274052:G:A	50	100	0.92	0.04339
12:93274943:T:C	50	96	0.95	0.08243
12:93275230:G:A	50	100	0.95	0.0581
12:93275463:T:A	50	100	0.91	0.06627
12:93275909:C:T	50	98	0.96	0.06681
12:93276063:C:T	50	98	0.95	0.1476
12:93276093:G:A	50	100	0.98	0.01325
12:93276247:G:A	41	75.6	0.62	0.03032
12:93276594:A:T	50	100	0.96	0.01071
12:93276947:C:T	50	98	0.97	0.1216
12:93277043:A:G	50	100	1	0.4568
12:93277071:A:G	50	100	0.99	0.1314
12:93277159:C:G	50	100	1	0.4566
12:93277237:G:C	50	98	0.97	0.124
12:93277615:T:C	50	100	0.98	0.01525
12:93277732:A:G	50	100	1	0.4733
12:93278175:C:T	49	100	1	0.4735
12:93278273:G:A	50	100	1	0.3241
12:93278282:C:T	50	100	0.93	0.05465
12:93278358:T:A	50	100	0.94	0.05483
12:93278690:C:T	50	100	1	0.4731
12:93278948:T:G	50	100	1	0.4695
12:93279554:A:G	50	100	0.86	0.03994
12:93279615:A:C	50	100	1	0.4706
12:93279723:G:T	50	98	0.97	0.1407
12:93279760:G:C	50	100	1	0.4706
12:93279784:G:T	50	100	0.99	0.1198
12:93280110:A:T	50	100	1	0.4706
12:93280144:G:A	50	100	0.79	0.0138
12:93280599:T:A	50	100	1	0.4739
12:93280960:T:C	50	100	1	0.4753
12:93281268:T:G	48	81.2	0.95	0.4971
12:93281269:T:G	47	85.1	0.72	0.0354
12:93281588:A:G	50	100	1	0.01561
12:93282024:T:C	50	100	1	0.3847
12:93282090:C:T	50	100	1	0.4755
12:93282098:C:T	50	100	1	0.374
12:93282104:T:C	50	100	1	0.1015
12:93282266:A:T	50	100	1	0.3738
12:93282323:T:C	50	100	1	0.1015
12:93282712:T:C	50	100	0.94	0.02887
12:93282799:A:T	50	100	1	0.4755
12:93283079:C:T	50	100	1	0.1173
12:93283282:C:T	50	98	0.99	0.1182
12:93283371:A:C	49	93.9	0.98	0.3611
12:93283529:G:A	50	100	0.99	0.3582
12:93284384:G:T	50	100	0.86	0.02596
12:93284493:C:T	50	100	0.93	0.01616
12:93284661:G:A	50	100	0.99	0.4626
12:93284684:G:A	50	100	0.96	0.01979
12:93285371:C:T	50	100	0.94	0.01398
12:93285581:G:T	49	100	1	0.1135
12:93285910:G:A	50	100	1	0.01616
12:93286323:T:G	50	94	0.89	0.07752
12:93286763:G:A	50	98	0.97	0.1378
12:93286811:G:A	50	98	1	0.463
12:93286934:T:C	46	89.1	0.98	0.4628
12:93287028:C:T	50	100	1	0.1137
12:93287204:G:A	50	100	1	0.463
12:93287390:C:T	50	100	1	0.1137
12:93287526:T:A	50	100	1	0.4631
12:93287528:A:G	50	100	1	0.4631
12:93287672:G:A	50	100	1	0.4631
12:93287738:A:G	50	96	0.93	0.02814
12:93287740:A:T	50	100	1	0.4633
12:93287743:C:T	50	100	0.99	0.3493
12:93287777:G:A	50	100	1	0.3468
12:93287981:T:C	50	100	1	0.1135
12:93288052:C:A	50	98	0.85	0.01216
12:93288171:A:G	50	100	0.95	0.01906
12:93288361:A:G	50	100	1	0.3488
12:93288908:C:G	50	100	1	0.1135
12:93289205:A:C	50	100	1	0.463
12:93289331:G:T	50	98	0.95	0.06481
12:93289408:A:G	50	100	0.96	0.02197
12:93289458:G:C	50	100	1	0.463
12:93289715:G:A	50	100	1	0.1135
12:93289939:A:G	50	100	1	0.3488
12:93290141:T:C	50	100	0.96	0.02179
12:93290223:G:A	50	100	1	0.463
12:93290384:G:A	50	98	0.97	0.1521
12:93290441:C:T	50	100	1	0.3489
12:93290495:T:G	50	98	0.99	0.3471
12:93290512:T:C	50	98	0.99	0.3473
12:93290523:C:T	50	92	0.93	0.1935
12:93290532:C:T	50	98	0.99	0.3473
12:93291087:G:A	50	100	1	0.3453
12:93291223:A:G	50	100	1	0.3453
12:93291236:C:A	50	100	1	0.3453
12:93291489:T:C	45	100	1	0.3451
12:93292052:C:T	50	98	0.97	0.1518
12:93292124:C:T	50	100	1	0.345
12:93292214:A:G	50	100	1	0.3451
12:93292419:T:C	50	100	1	0.3586
12:93293034:A:G	50	100	1	0.3589
12:93293279:G:A	50	100	0.99	0.3589
12:93293308:T:C	50	100	0.95	0.1235
12:93293337:A:G	50	100	0.96	0.1681
12:93293621:T:C	50	100	1	0.3593
12:93293641:T:C	50	100	1	0.3593
12:93293796:T:C	50	100	1	0.3593
12:93293885:T:C	50	100	0.99	0.01598
12:93293894:A:G	50	100	1	0.3588
12:93293947:A:G	50	100	1	0.3589
12:93294313:T:C	50	100	1	0.3598
12:93294362:C:T	50	100	0.99	0.36
12:93294430:T:G	50	100	1	0.3598
12:93294445:G:A	50	100	1	0.3598
12:93294459:C:T	50	100	1	0.3598
12:93294696:G:A	50	100	0.99	0.3615
12:93294912:A:G	50	100	0.97	0.3618
12:93294943:T:C	50	100	0.98	0.3617
12:93294973:A:C	50	100	0.98	0.3617
12:93295199:G:A	50	100	0.94	0.04811
12:93295210:A:C	50	100	0.98	0.4597
12:93295327:G:T	50	100	0.95	0.1552
12:93296972:C:T	50	100	0.95	0.3638
12:93297894:C:T	50	100	0.9	0.0797
12:93298112:G:A	50	100	0.88	0.07952
12:93298546:G:C	50	100	0.91	0.1623
12:93298815:A:G	50	96	0.88	0.3023
12:93298846:C:G	50	94	0.89	0.3212
12:93299158:G:A	50	100	0.95	0.4993
12:93299685:C:T	50	100	0.99	0.3019
12:93299739:A:C	50	100	0.97	0.1042
12:93300272:G:A	50	100	0.98	0.09386
12:93300315:G:A	50	100	0.98	0.08969
12:93300410:C:T	50	100	1	0.07244
12:93300423:G:A	50	100	1	0.07244
12:93300480:G:A	50	100	0.97	0.08715
12:93300864:C:A	50	100	1	0.0728
12:93301087:G:T	50	98	0.89	0.04866
12:93301322:T:C	50	98	0.85	0.06118
12:93301372:T:A	50	98	0.99	0.4699
12:93301522:T:C	50	98	1	0.1678
12:93301665:C:T	50	100	1	0.1679
12:93301724:C:T	50	100	0.99	0.2981
12:93301789:T:C	50	100	1	0.09495
12:93301918:T:C	50	100	1	0.1681
12:93302138:A:C	50	100	1	0.07298
12:93302256:G:A	50	100	1	0.09513
12:93302413:C:G	50	100	1	0.1681
12:93302665:G:A	50	100	0.97	0.08751
12:93302906:G:A	50	100	1	0.09513
12:93303442:A:G	50	100	1	0.07317
12:93303696:T:C	50	100	1	0.1683
12:93303811:G:T	50	100	1	0.07317
12:93304417:G:A	50	100	0.94	0.09677
12:93304726:G:A	50	100	1	0.2979
12:93304815:C:G	50	100	1	0.4711
12:93304820:A:G	50	100	1	0.09532
12:93304887:G:A	50	100	0.98	0.28
12:93305234:C:A	50	100	0.85	0.01198
12:93306419:C:T	50	100	0.98	0.01071
12:93306691:C:A	50	100	1	0.4693
12:93307190:G:T	50	100	1	0.07262
12:93307241:C:T	50	100	0.94	0.04684
12:93307263:C:G	50	100	1	0.2961
12:93307516:T:C	50	100	0.97	0.0158
12:93307689:A:G	50	100	0.97	0.01598
12:93307786:C:A	50	100	0.99	0.2927
12:93307983:G:A	50	100	0.97	0.02233
12:93308057:G:C	50	100	1	0.07262
12:93308060:G:A	50	100	1	0.07262
12:93308087:G:A	50	100	0.99	0.10780000000000001
12:93308194:G:A	50	100	1	0.0728
12:93308367:G:T	50	100	0.94	0.03649
12:93308490:G:A	50	100	0.93	0.03649
12:93308518:T:C	50	100	1	0.0728
12:93308549:G:A	50	100	1	0.09568
12:93309058:A:C	50	100	0.98	0.2869
12:93309195:G:A	50	100	1	0.2963
12:93309368:G:T	50	100	0.99	0.1058
12:93309485:C:T	50	100	1	0.09586
12:93309570:T:C	50	100	1	0.1687
12:93309572:G:A	50	100	0.98	0.102
12:93309584:T:C	50	100	0.98	0.09659
12:93309674:T:A	50	100	1	0.0728
12:93309858:C:T	50	100	1	0.07407
12:93310090:C:G	50	100	1	0.09532
12:93310184:G:A	50	100	0.98	0.2863
12:93310926:C:T	50	100	0.98	0.1431
12:93311000:A:C	48	100	1	0.07444
12:93311229:T:G	50	100	0.89	0.01089
12:93311241:C:T	50	100	0.98	0.1198
12:93311445:C:A	50	100	1	0.07389
12:93311472:C:A	50	100	1	0.07389
12:93312064:G:A	50	98	0.89	0.01616
12:93312369:C:G	50	100	1	0.07371
12:93312372:A:T	50	100	1	0.07371
12:93312438:T:C	50	100	1	0.09495
12:93312480:G:A	50	100	0.99	0.2823
12:93312644:T:C	50	100	1	0.07371
12:93312650:C:T	50	100	0.99	0.2963
12:93313045:A:G	50	100	1	0.07371
12:93313245:T:C	50	100	0.99	0.06772
12:93313308:T:C	50	100	0.93	0.03813
12:93313315:G:A	50	100	1	0.07371
12:93313317:C:G	50	100	1	0.07371
12:93313393:G:A	50	100	0.98	0.3865
12:93313660:C:T	50	100	1	0.07371
12:93313772:A:T	50	100	1	0.07371
12:93314030:G:A	49	100	0.98	0.3139
12:93315763:A:G	50	98	0.99	0.4942
12:93315956:G:A	50	98	0.99	0.398
12:93316116:T:C	50	98	0.99	0.3985
12:93316558:C:T	50	98	0.98	0.1957
12:93318342:C:A	49	98	0.99	0.1939
12:93318343:C:A	49	98	1	0.08224
12:93318454:G:A	49	98	1	0.3083
12:93318544:T:G	50	100	1	0.01035
12:93318789:T:C	50	98	1	0.07716
12:93319103:T:C	50	98	0.99	0.2899
12:93319172:C:T	50	98	1	0.06881
12:93319951:G:A	50	100	0.94	0.02215
12:93320236:G:A	50	100	1	0.05283
12:93320454:C:T	50	100	1	0.3103
12:93320634:G:A	50	100	0.99	0.05029
12:93321037:A:G	50	100	1	0.07117
12:93321096:G:A	50	82	0.99	0.1921
12:93321833:C:T	50	98	0.92	0.01017
12:93322373:A:G	50	100	1	0.07789
12:93322561:C:A	50	100	0.88	0.01307
12:93322737:G:A	49	100	0.99	0.07353
12:93322833:G:T	50	96	0.92	0.03994
12:93322960:C:A	50	100	0.99	0.3099
12:93323190:C:G	50	100	0.97	0.07335
12:93323427:G:A	50	100	0.94	0.0118
12:93323515:G:A	49	100	0.81	0.01144
12:93323943:T:C	50	98	1	0.3914
12:93324565:A:G	50	100	0.98	0.2896
12:93324918:C:T	50	98	0.73	0.02651
12:93325223:A:G	50	100	0.99	0.1926
12:93325842:T:A	50	100	1	0.01162
12:93326067:G:A	50	100	1	0.07117
12:93326279:G:A	50	100	0.99	0.3312
12:93326334:C:G	50	100	0.99	0.07625
12:93326421:G:T	50	98	1	0.01924
12:93326617:C:A	50	98	0.92	0.03831
12:93326678:C:G	50	100	0.99	0.07716
12:93326892:A:G	50	100	1	0.3738
12:93327178:A:C	50	100	1	0.3702
12:93327321:C:G	50	100	0.82	0.01035
12:93327598:A:G	49	100	0.94	0.0138
12:93328025:A:G	50	100	1	0.3778
12:93328064:G:C	50	100	1	0.02088
12:93328372:T:C	50	100	1	0.02197
12:93328452:A:T	50	100	1	0.02106
12:93328801:G:A	50	100	0.99	0.0699
12:93329560:C:T	50	100	0.99	0.15
12:93330191:G:A	50	100	0.99	0.1549
12:93330305:G:A	50	100	1	0.0118
12:93331170:G:A	47	100	0.98	0.1501
12:93331255:G:A	43	83.7	0.67	0.1113
12:93331257:G:A	46	82.6	0.72	0.06282
12:93331263:G:A	47	97.9	0.75	0.02142
12:93331290:A:G	49	95.9	0.72	0.04176
12:93331294:A:G	45	80	0.94	0.4711
12:93331398:G:T	49	100	0.99	0.2001
12:93331725:C:T	49	100	1	0.2318
12:93332139:A:G	50	100	0.99	0.2081
12:93332216:C:T	50	100	0.98	0.07498
12:93332354:A:G	50	100	0.98	0.433
12:93332599:G:A	49	100	0.99	0.1832
12:93332822:A:G	50	100	0.99	0.1344
12:93332867:T:C	50	100	1	0.232
12:93332930:G:A	50	98	0.95	0.03522
12:93333075:C:T	50	100	0.98	0.07244
12:93333720:T:G	50	100	1	0.2322
12:93333817:G:A	50	100	1	0.04412
12:93333887:A:G	50	100	0.99	0.1349
12:93334121:C:T	50	100	1	0.03649
12:93335838:C:G	50	100	1	0.04412
12:93335848:A:G	50	100	1	0.04412
12:93336188:C:T	50	100	1	0.03486
12:93336248:G:A	50	90	0.96	0.4481
12:93336482:C:G	50	100	0.99	0.4268
12:93337269:G:T	50	100	1	0.0443
12:93337570:G:C	50	98	0.99	0.43120000000000003
12:93337617:A:G	50	100	1	0.04412
12:93338536:A:C	50	100	0.96	0.04684
12:93338948:C:G	50	100	0.99	0.1643
12:93339352:G:A	50	100	1	0.04394
12:93339658:G:A	50	100	0.98	0.2353
12:93339760:A:G	50	100	0.99	0.3789
12:93339876:T:G	50	100	0.95	0.01144
12:93340593:T:A	50	100	0.99	0.1304
12:93340602:G:T	50	100	0.97	0.03577
12:93340674:G:A	50	100	0.99	0.3903
12:93340953:G:A	50	100	0.97	0.0118
12:93341016:A:G	50	100	1	0.1741
12:93342047:C:T	48	83.3	0.86	0.03686
12:93342311:T:A	50	100	1	0.1737
12:93342631:G:A	50	100	1	0.1736
12:93342708:G:C	48	100	0.99	0.236
12:93342719:G:A	50	100	0.99	0.01888
12:93342812:C:T	50	100	0.91	0.0187
12:93342932:G:A	50	100	0.99	0.272
12:93343125:G:A	50	100	0.99	0.3838
12:93343158:G:T	50	100	0.99	0.1765
12:93343504:A:G	50	100	0.99	0.1585
12:93343909:C:T	50	96	0.99	0.1298
12:93344002:C:T	50	100	0.97	0.03577
12:93344513:C:T	50	100	0.95	0.03595
12:93344722:G:A	50	100	0.95	0.05882
12:93344780:G:A	50	100	0.96	0.1293
12:93344874:C:T	50	100	0.93	0.1294
12:93345171:G:A	50	100	0.96	0.05084
12:93345272:G:C	50	96	0.96	0.2651
12:93345651:T:C	50	96	0.95	0.35
12:93345854:C:T	50	100	0.97	0.01216
12:93345989:T:C	50	100	0.94	0.136
12:93346529:C:T	50	100	0.96	0.1456
12:93346530:G:A	50	100	0.96	0.3731
12:93346723:T:C	50	98	0.97	0.4568
12:93346989:T:A	50	98	0.97	0.4611
12:93346992:G:A	50	100	0.95	0.08388
12:93348040:C:T	50	98	0.85	0.01616
12:93348121:A:G	50	100	0.98	0.07389
12:93348689:C:A	49	100	0.99	0.08007
12:93349007:T:C	50	98	0.97	0.3776
12:93349277:A:G	50	98	0.98	0.2945
12:93349438:T:C	50	100	0.98	0.04956
12:93349484:A:C	50	98	0.98	0.2665
12:93349583:C:T	50	100	0.99	0.07898
12:93349617:A:G	50	100	0.98	0.04956
12:93351097:T:C	50	98	0.98	0.2665
12:93351276:G:A	50	100	0.98	0.3854
12:93351282:C:T	50	100	0.98	0.3778
12:93351709:A:G	50	100	0.95	0.01471
12:93351817:C:T	50	100	0.99	0.0256
12:93352161:C:T	50	98	0.99	0.4272
12:93352548:G:A	50	96	0.98	0.3495
12:93352658:G:A	50	100	0.98	0.2215
12:93352922:T:C	50	98	0.99	0.4167
12:93353526:T:C	50	100	0.98	0.4281
12:93353726:G:T	50	100	0.97	0.409
12:93353836:A:G	50	100	0.97	0.3021
12:93353903:A:C	50	100	0.97	0.0325
12:93353955:G:A	50	100	0.97	0.4395
12:93354145:T:C	50	100	0.97	0.1385
12:93354369:A:C	50	100	0.98	0.3923
12:93355349:G:T	50	98	0.99	0.3755
12:93355363:C:T	50	100	0.99	0.01271
12:93355404:T:C	50	92	0.98	0.4566
12:93355600:A:G	50	100	0.99	0.3753
12:93356024:C:A	50	100	0.98	0.05029
12:93356310:C:T	50	100	0.97	0.06736
12:93356434:G:A	49	100	0.98	0.04212
12:93356538:G:A	50	100	1	0.01634
12:93357454:A:G	50	100	0.96	0.06899
12:93357996:T:A	50	100	0.99	0.01471
12:93358157:T:C	50	100	0.98	0.4441
12:93358158:G:A	50	100	0.98	0.4441
12:93358310:C:T	50	100	0.98	0.2914
12:93358617:C:T	50	92	0.94	0.1374
12:93358654:T:C	50	100	0.98	0.04212
12:93358873:G:T	50	100	0.98	0.2914
12:93360628:T:C	50	98	0.97	0.36870000000000003
12:93362020:C:G	50	100	0.97	0.08497
12:93362159:G:A	50	100	1	0.01053
12:93362382:C:T	49	93.9	0.96	0.482
12:93362499:C:T	50	100	0.98	0.06826
12:93364007:G:A	50	100	0.94	0.1227
12:93364472:G:C	50	100	0.88	0.03341
12:93364560:G:T	50	100	0.94	0.1298
12:93364569:T:C	50	100	0.99	0.06536
12:93364710:C:T	50	100	0.96	0.1645
12:93365122:A:G	50	100	0.93	0.02215
12:93365245:A:C	50	100	0.95	0.05701
12:93365465:G:A	50	100	0.93	0.01071
12:93366987:G:A	50	100	0.98	0.06935
12:93367047:C:T	50	100	0.97	0.1216
12:93367115:G:C	50	100	0.95	0.04557
12:93367367:A:G	50	100	0.98	0.4882
12:93368185:G:A	50	100	0.98	0.05065
12:93368380:C:T	50	100	0.96	0.1639
12:93368546:G:A	50	100	0.98	0.04557
12:93369522:T:C	50	100	0.97	0.394
12:93369729:T:C	50	100	0.95	0.04503
12:93369966:G:A	50	100	0.98	0.03504
12:93371077:T:C	50	100	0.98	0.1786
12:93371079:T:G	50	100	0.98	0.1786
12:93371542:G:A	50	100	0.98	0.1649
12:93372046:A:G	50	100	0.97	0.1322
12:93372754:T:C	50	98	0.96	0.02251
12:93373680:T:G	50	100	0.88	0.01071
12:93373792:G:A	50	100	0.98	0.08406
12:93374135:T:C	50	100	0.99	0.08025
12:93374319:C:T	50	98	0.98	0.03722
12:93374566:A:G	50	100	0.99	0.4809
12:93374849:C:T	50	100	1	0.04648
12:93375478:T:G	49	95.9	0.84	0.01797
12:93375480:T:G	49	95.9	0.74	0.03558
12:93375482:T:G	49	89.8	0.76	0.08696
12:93375498:G:T	47	93.6	0.84	0.02397
12:93375662:C:A	50	100	1	0.04448
12:93375841:G:A	50	100	1	0.1761
12:93376042:G:A	50	100	1	0.1294
12:93376277:G:C	50	98	0.93	0.04902
12:93377336:C:A	50	96	1	0.0443
12:93377361:A:T	50	100	0.96	0.01035
12:93377448:T:C	50	100	0.98	0.1044
12:93378299:C:G	50	100	0.96	0.01035
12:93378693:C:T	50	100	1	0.2954
12:93378739:G:A	50	100	0.96	0.01235
12:93378876:G:A	50	100	1	0.04103
12:93379666:A:G	50	100	1	0.1191
12:93379883:A:G	50	98	0.96	0.01561
12:93380151:G:A	50	100	1	0.4608
12:93380796:T:A	50	98	1	0.04902
12:93380797:C:T	50	98	1	0.04902
12:93381148:T:C	50	100	1	0.189
12:93381511:T:A	50	100	1	0.3083
12:93381783:A:G	50	100	0.97	0.01997
12:93381829:T:C	50	100	1	0.1779
12:93381984:A:G	50	100	1	0.4608
12:93382072:C:A	50	100	0.96	0.01743
12:93382807:A:G	50	98	1	0.3086
12:93382908:A:G	50	98	1	0.4581
12:93383052:A:G	50	100	1	0.04103
12:93383200:A:C	50	100	1	0.4769
12:93383229:C:A	50	98	1	0.0158
12:93383371:G:A	50	100	0.92	0.03577
12:93383388:A:G	50	100	1	0.04484
12:93383993:A:G	50	100	1	0.2485
12:93384068:A:C	50	100	1	0.04648
12:93384425:T:C	50	100	0.99	0.3493
12:93384648:A:G	50	100	1	0.3602
12:93384814:A:T	50	100	1	0.3602
12:93385941:T:A	45	88.9	0.93	0.06554
12:93385968:T:C	46	100	1	0.04248
12:93385970:T:C	44	97.7	0.95	0.04739
12:93386016:G:C	48	97.9	1	0.3602
12:93386145:T:G	50	100	1	0.04648
12:93386186:A:G	50	100	1	0.04593
12:93386347:T:A	50	100	1	0.1189
12:93386518:T:G	50	100	1	0.2407
12:93386804:A:G	50	96	0.96	0.1549
12:93387057:G:A	50	100	1	0.1423
12:93388001:T:C	50	100	1	0.3606
12:93388675:C:T	50	100	1	0.1191
12:93389222:C:T	50	100	1	0.189
12:93389318:C:A	50	100	1	0.04484
12:93389615:A:G	50	100	1	0.04121
12:93389630:C:T	50	100	0.69	0.01017
12:93389994:T:C	50	100	1	0.189
12:93390147:G:A	50	100	0.99	0.03595
12:93390228:C:T	50	100	0.99	0.03468
12:93390726:C:G	50	100	1	0.01344
12:93391232:T:G	50	100	1	0.08751
12:93391380:C:T	50	100	1	0.04103
12:93391394:A:G	50	98	0.99	0.4503
12:93391744:A:C	50	100	1	0.1195
12:93391758:G:C	50	100	1	0.3593
12:93391964:A:C	50	100	0.98	0.1195
12:93392073:A:G	50	94	0.94	0.205
12:93392114:C:A	50	100	1	0.04103
12:93392186:G:A	50	100	1	0.04103
12:93392243:T:C	50	96	0.94	0.02469
12:93392402:C:T	50	100	1	0.04484
12:93392867:C:T	48	100	1	0.04575
12:93393154:G:T	50	100	1	0.05683
12:93393275:T:C	50	98	1	0.03722
12:93393742:A:G	50	100	0.94	0.02378
12:93393808:G:T	50	100	0.99	0.1374
12:93393885:T:C	50	100	0.94	0.0158
12:93394072:A:G	50	100	1	0.4495
12:93394078:T:C	50	100	1	0.3598
12:93394083:A:G	50	100	1	0.1874
12:93394463:G:A	50	100	0.97	0.02015
12:93394505:T:G	50	100	1	0.3607
12:93394506:T:A	50	100	1	0.3607
12:93394563:A:T	50	100	1	0.1365
12:93394674:C:T	50	100	1	0.04648
12:93394751:G:A	50	100	0.98	0.03577
12:93394898:G:C	50	100	1	0.1191
12:93395069:A:G	50	100	1	0.4495
12:93395188:G:A	50	100	1	0.1405
12:93395750:C:T	50	100	1	0.2409
12:93395761:G:A	50	100	0.88	0.01071
12:93396014:C:T	50	100	1	0.1189
12:93396153:T:C	50	100	1	0.1405
12:93396191:T:C	50	96	0.96	0.01816
12:93396834:C:T	50	100	0.99	0.1897
12:93397055:C:T	50	98	1	0.03667
12:93397457:A:G	50	100	0.99	0.06046
12:93397705:A:C	50	100	1	0.01507
12:93397804:C:T	50	100	1	0.1187
12:93398223:C:G	50	100	1	0.1184
12:93398297:C:T	50	98	1	0.03649
12:93398447:A:G	50	100	1	0.04466
12:93398879:A:G	50	100	1	0.03631
12:93399759:C:T	50	98	0.99	0.05483
12:93400842:C:G	50	100	0.94	0.03504
12:93400948:T:C	50	92	0.97	0.104
12:93400984:G:A	50	100	1	0.03159
12:93401570:C:T	50	98	0.97	0.102
12:93402390:C:T	50	100	0.99	0.1118
12:93402416:A:G	50	98	0.98	0.1378
12:93402615:T:C	50	100	0.92	0.05374
12:93402648:A:C	50	100	0.96	0.02106
12:93402649:G:A	50	100	0.95	0.4906
12:93402674:A:G	50	100	1	0.01235
12:93402839:T:G	50	94	0.88	0.1886
12:93402882:T:G	50	94	0.9	0.1957
12:93402976:C:T	50	100	0.95	0.04049
12:93403031:A:T	50	92	0.98	0.1469
12:93403033:T:A	49	91.8	0.98	0.146
12:93403915:G:C	50	100	0.99	0.1142
12:93404215:C:T	50	100	0.97	0.04303
12:93404247:C:T	50	100	0.99	0.03504
12:93404318:C:T	50	100	0.98	0.04067
12:93404694:G:A	50	100	0.97	0.04176
12:93404921:A:T	49	98	0.95	0.4947
12:93404922:A:T	49	95.9	0.97	0.27
12:93405147:G:T	50	100	0.99	0.1129
12:93405505:G:A	50	100	0.98	0.04303
12:93405671:A:T	50	100	1	0.01743
12:93406128:T:C	50	100	1	0.167
12:93406790:G:C	50	100	0.98	0.03922
12:93406881:G:A	50	100	1	0.05356
12:93406902:T:C	50	100	1	0.3867
12:93407077:G:A	50	100	1	0.05356
12:93407593:G:A	50	100	0.85	0.01362
12:93407652:C:T	50	100	1	0.1011
12:93408917:A:G	50	100	1	0.1127
12:93408988:G:A	50	100	0.99	0.1091
12:93410182:T:C	50	100	1	0.03504
12:93410495:T:C	50	100	0.97	0.04067
12:93411760:T:C	50	100	1	0.01743
12:93412041:C:T	50	100	1	0.0837
12:93412381:T:C	50	100	1	0.1699
12:93412971:G:A	50	100	1	0.0837
12:93413101:G:A	50	100	1	0.09731
12:93413415:T:C	50	100	0.97	0.02052
12:93413584:C:T	50	100	1	0.05356
12:93413588:A:C	50	100	1	0.1066
12:93413935:G:A	50	100	1	0.1757
12:93413974:C:T	50	100	1	0.1127
12:93414158:C:T	50	100	1	0.1739
12:93414252:C:T	50	100	0.99	0.0935
12:93414777:C:T	50	100	1	0.05356
12:93414931:T:C	50	100	1	0.02033
12:93415772:A:G	50	100	1	0.01344
12:93415851:C:T	50	100	1	0.01743
12:93416004:A:G	50	100	1	0.1127
12:93416017:T:C	50	100	1	0.04158
12:93417083:G:C	50	100	1	0.1013
12:93417496:A:G	50	100	1	0.4468
12:93417881:C:A	50	100	1	0.1603
12:93418111:G:T	50	100	1	0.05138
12:93418250:C:T	50	100	1	0.08388
12:93418425:C:T	50	100	1	0.01344
12:93419555:A:C	50	100	1	0.4475
12:93419556:A:G	50	100	1	0.1029
12:93420113:G:A	50	100	1	0.09768
12:93420126:A:G	50	100	1	0.1029
12:93420158:C:T	50	100	1	0.1558
12:93420470:T:C	50	100	0.98	0.07643
12:93420591:T:C	50	100	1	0.1068
12:93420867:T:C	50	100	0.98	0.04448
12:93420968:C:A	50	100	1	0.1129
12:93421207:T:G	50	90	0.95	0.1492
12:93421216:T:G	49	93.9	0.99	0.4904
12:93421222:G:A	50	100	1	0.01344
12:93421611:A:G	50	100	0.98	0.03867
12:93424128:G:A	50	100	1	0.1667
12:93425710:A:G	50	98	0.96	0.04448
12:93426211:C:T	50	100	1	0.1129
12:93426357:C:A	50	100	1	0.1565
12:93426508:G:A	50	100	1	0.01344
12:93427052:T:A	50	100	1	0.1129
12:93427125:G:T	50	100	1	0.09677
12:93427167:G:A	50	100	1	0.1129
12:93427335:C:T	50	100	0.92	0.02433
12:93428120:A:T	50	100	1	0.09695
12:93428180:A:G	49	100	0.99	0.09368
12:93428209:C:T	50	100	0.97	0.0118
12:93429026:C:T	50	100	1	0.1129
12:93429061:G:A	50	100	1	0.01344
12:93429888:A:T	50	100	1	0.09695
12:93429907:T:C	50	100	1	0.01743
12:93430171:T:A	50	100	1	0.01344
12:93430621:C:A	50	100	0.98	0.171
12:93431002:G:A	50	100	1	0.01743
12:93431366:T:A	50	100	1	0.04285
12:93432164:A:G	50	100	1	0.1667
12:93432310:C:T	50	100	1	0.01525
12:93432763:G:A	50	100	1	0.1667
12:93433078:A:G	50	100	1	0.1667
12:93433468:A:C	50	100	1	0.1665
12:93434160:C:T	50	100	1	0.01362
12:93434230:T:G	50	100	1	0.05356
12:93434429:A:C	50	98	1	0.1133
12:93436187:A:G	50	100	1	0.1013
12:93436285:G:C	50	100	1	0.04285
12:93436776:G:A	50	100	1	0.05356
12:93437269:A:C	50	100	1	0.1127
12:93437429:T:C	50	100	0.91	0.01362
12:93437870:C:T	50	100	1	0.3905
12:93437948:G:A	50	100	1	0.01107
12:93438884:T:C	50	100	1	0.0394
12:93439076:T:A	50	100	1	0.01743
12:93439257:T:C	50	100	1	0.01362
12:93439695:C:A	50	100	1	0.03903
12:93439842:T:C	50	100	1	0.1601
12:93440353:C:T	50	100	1	0.03903
12:93440603:C:T	50	100	1	0.4415
12:93440623:A:T	50	100	1	0.1031
12:93440764:T:A	50	100	1	0.1127
12:93440938:G:A	50	100	1	0.1127
12:93441034:G:A	50	100	1	0.09786
12:93441050:A:G	50	100	1	0.05102
12:93441052:G:A	50	100	1	0.1127
12:93441305:C:T	50	100	1	0.1605
12:93441325:G:C	50	100	1	0.1567
12:93441482:G:A	50	100	0.99	0.0285
12:93441775:G:A	50	100	1	0.05084
12:93441916:C:A	50	100	0.99	0.0285
12:93442212:A:T	50	100	0.99	0.09368
12:93442218:G:T	50	100	1	0.1129
12:93442404:C:A	50	100	1	0.1127
12:93442422:G:A	50	100	1	0.05084
12:93442601:T:A	50	100	1	0.05138
12:93443242:T:C	50	100	1	0.1126
12:93443324:T:C	50	100	1	0.1605
12:93444135:A:G	50	100	1	0.01344
12:93444209:G:T	50	100	1	0.1026
12:93444568:C:T	50	100	0.97	0.01434
12:93444695:T:C	50	100	1	0.4461
12:93445062:C:T	50	100	0.99	0.09332
12:93445233:T:C	50	100	1	0.05683
12:93445311:T:C	50	100	1	0.4463
12:93445463:C:T	50	100	0.98	0.04121
12:93446156:G:A	50	100	1	0.1127
12:93446295:G:A	50	100	1	0.01344
12:93446449:T:G	50	100	1	0.1126
12:93447063:G:C	50	100	1	0.05683
12:93447172:G:A	50	100	1	0.05664
12:93447499:C:T	50	100	1	0.1126
12:93447647:G:A	50	100	1	0.01344
12:93448125:G:T	50	100	1	0.01344
12:93448724:C:T	50	100	1	0.1126
12:93449930:C:T	50	100	0.98	0.3417
12:93449972:C:T	50	100	1	0.01344
12:93450066:G:A	50	100	0.96	0.1422
12:93450485:T:C	47	95.7	0.97	0.1534
12:93450514:G:A	48	100	1	0.04103
12:93451040:A:G	50	100	0.94	0.01089
12:93451124:G:T	50	100	1	0.03431
12:93452290:A:T	50	98	1	0.1062
12:93452670:C:G	50	100	0.99	0.3891
12:93453432:C:A	50	100	0.97	0.0118
12:93453448:C:T	50	100	1	0.01344
12:93453869:C:T	50	100	1	0.0345
12:93453954:G:A	50	100	0.94	0.01089
12:93455147:C:T	50	100	1	0.1031
12:93455179:C:T	50	100	0.99	0.1113
12:93455291:G:A	50	100	0.97	0.1057
12:93455622:G:T	50	98	0.94	0.01162
12:93457126:G:A	50	100	0.98	0.157
12:93457197:C:A	50	100	1	0.122
12:93457300:G:A	50	100	1	0.04176
12:93457475:C:T	50	100	1	0.2026
12:93457674:A:G	50	100	0.96	0.01307
12:93458264:C:T	50	100	1	0.01325
12:93458474:A:G	50	100	1	0.2095
12:93458549:T:A	50	100	1	0.1565
12:93458571:T:C	50	100	0.99	0.2464
12:93458919:A:G	50	100	0.99	0.1314
12:93459428:G:A	50	100	0.98	0.0187
12:93459521:T:A	50	100	0.98	0.0187
12:93459652:G:A	50	100	0.99	0.1151
12:93460075:G:A	50	100	1	0.4637
12:93460387:A:G	50	100	1	0.09985
12:93460402:G:C	50	100	1	0.154
12:93460929:T:C	50	100	1	0.1521
12:93461276:A:T	50	100	1	0.4637
12:93461735:C:T	49	98	1	0.1033
12:93461939:T:C	50	100	0.98	0.0187
12:93462069:C:T	50	100	1	0.1031
12:93462285:T:C	50	100	1	0.1278
12:93462315:T:G	50	100	1	0.1276
12:93462519:A:C	50	100	0.99	0.01162
12:93462651:A:G	50	100	0.94	0.02269
12:93462774:A:G	50	100	0.99	0.03758
12:93463344:C:T	50	100	0.94	0.02288
12:93463350:A:G	50	100	1	0.128
12:93463413:C:T	50	100	0.98	0.0187
12:93463534:T:C	50	100	1	0.1276
12:93463795:T:C	50	100	0.98	0.0187
12:93463814:G:A	50	100	0.97	0.01344
12:93463975:C:T	50	100	1	0.01035
12:93464567:T:C	50	100	1	0.4858
12:93464577:T:G	50	100	1	0.2409
12:93464700:G:A	50	100	0.99	0.1269
12:93465292:C:T	50	100	0.98	0.03522
12:93465779:G:A	50	100	1	0.496
12:93465994:T:C	50	100	1	0.3867
12:93466176:A:C	50	100	1	0.4956
12:93466315:C:T	50	100	1	0.1035
12:93466427:G:A	50	100	1	0.01307
12:93466789:C:A	50	100	1	0.07244
12:93466840:A:C	50	100	1	0.439
12:93467060:A:G	49	100	1	0.4524
12:93467395:T:A	50	100	1	0.1038
12:93467477:T:C	50	100	1	0.4953
12:93467595:G:C	50	100	1	0.02977
12:93467697:T:G	50	100	1	0.4953
12:93467825:T:C	50	100	1	0.4953
12:93468488:C:T	50	100	1	0.01307
12:93468524:C:G	50	100	1	0.01307
12:93468573:G:A	50	100	1	0.04466
12:93468603:G:T	50	100	1	0.01307
12:93468678:C:T	50	100	1	0.104
12:93468766:T:A	50	100	0.98	0.01725
12:93468886:G:C	50	100	1	0.1503
12:93468970:T:C	50	100	1	0.4953
12:93469213:G:A	50	100	1	0.1037
12:93469386:C:G	50	100	1	0.4953
12:93469394:C:G	50	100	1	0.1037
12:93469649:T:C	50	100	1	0.4953
12:93469763:A:C	50	100	1	0.01307
12:93470119:A:G	50	100	1	0.4953
12:93470188:T:C	50	100	1	0.02959
12:93470550:A:G	50	100	1	0.01307
12:93470698:A:G	50	100	1	0.4913
12:93471056:T:A	50	100	1	0.4953
12:93471455:C:T	50	100	1	0.4953
12:93471456:G:A	50	100	1	0.179
12:93471549:C:T	50	100	1	0.4953
12:93471560:G:C	50	100	1	0.4953
12:93471716:T:A	50	100	0.98	0.01725
12:93471773:C:T	50	100	1	0.04993
12:93471796:G:A	50	98	1	0.4953
12:93471985:A:G	50	100	1	0.1035
12:93472064:C:T	50	100	1	0.3384
12:93472173:A:G	50	100	1	0.01307
12:93472212:T:C	50	100	0.98	0.01725
12:93472330:C:G	50	100	1	0.4911
12:93472358:A:G	50	98	1	0.4956
12:93472754:A:T	50	100	1	0.1507
12:93473706:C:T	50	100	1	0.01289
12:93474259:C:T	50	100	1	0.01289
12:93474268:T:A	50	98	1	0.4956
12:93474309:T:C	50	100	0.98	0.01761
12:93474340:A:G	50	100	0.98	0.1037
12:93474991:A:G	50	98	1	0.4897
12:93475663:A:T	50	98	1	0.4898
12:93475754:G:A	50	100	1	0.1033
12:93475767:G:A	50	98	1	0.07698
12:93476399:C:T	50	100	1	0.01307
12:93477272:C:T	50	100	1	0.01598
12:93477662:T:A	50	100	1	0.03014
12:93477909:C:A	50	100	1	0.01598
12:93477932:G:T	50	100	1	0.01616
12:93478686:G:A	50	100	1	0.195
12:93478903:T:C	50	100	1	0.01598
12:93478942:A:T	50	94	0.94	0.04176
12:93479106:A:G	50	100	1	0.01598
12:93479150:T:G	50	100	0.99	0.2026
12:93479174:T:C	50	98	1	0.3288
12:93479243:G:T	50	100	0.99	0.201
12:93479815:G:A	50	100	1	0.3282
12:93480312:T:C	50	100	1	0.3678
12:93480409:C:A	50	100	1	0.01216
12:93480417:G:A	50	100	1	0.01598
12:93480519:C:T	50	100	1	0.3676
12:93480702:C:A	50	100	0.88	0.01743
12:93480816:A:G	50	100	1	0.03032
12:93480928:G:A	50	100	1	0.3718
12:93481070:T:C	50	100	1	0.3626
12:93481263:T:C	50	100	1	0.3228
12:93481343:G:C	50	100	1	0.3228
12:93481676:C:G	50	100	0.98	0.2088
12:93481889:T:G	50	100	1	0.01598
12:93482118:T:C	50	100	1	0.3624
12:93482121:A:G	50	100	0.99	0.2088
12:93482334:C:T	50	100	1	0.3228
12:93482923:A:G	50	100	1	0.3624
12:93483108:T:C	50	100	1	0.01598
12:93483451:C:T	50	100	1	0.01598
12:93484015:C:T	50	100	1	0.3675
12:93484112:G:A	50	100	1	0.3469
12:93484333:A:T	50	100	1	0.3675
12:93484358:C:A	50	100	1	0.01688
12:93484681:C:T	50	100	1	0.1525
12:93484841:G:A	50	100	1	0.3675
12:93484889:C:T	50	100	0.98	0.01725
12:93484973:C:T	38	89.5	0.73	0.0325
12:93484975:C:T	38	84.2	0.74	0.04067
12:93484977:C:T	40	90	0.65	0.0187
12:93484993:T:C	28	89.3	0.62	0.0256
12:93485003:T:C	37	94.6	0.68	0.02451
12:93485005:T:C	32	90.6	0.69	0.0167
12:93485007:T:C	28	85.7	0.7	0.1245
12:93485009:T:C	27	85.2	0.85	0.2217
12:93485011:T:C	31	90.3	0.9	0.1917
12:93485015:T:C	39	89.7	0.74	0.01362
12:93485360:C:T	50	100	1	0.01598
12:93485370:A:T	50	100	0.94	0.02415
12:93485527:T:C	50	100	1	0.01598
12:93485544:G:A	50	100	1	0.07153
12:93485801:C:G	50	100	1	0.1545
12:93486672:A:G	50	100	1	0.3624
12:93486842:G:T	50	100	1	0.3624
12:93487827:C:T	50	100	0.98	0.1409
12:93487828:G:A	50	100	1	0.01598
12:93488132:A:G	50	100	1	0.3624
12:93488237:T:C	50	100	1	0.2055
12:93488521:T:C	50	100	1	0.1545
12:93488734:T:C	50	100	0.94	0.0659
12:93488917:G:A	50	100	1	0.3624
12:93489282:A:T	50	100	1	0.01598
12:93489313:T:C	50	100	1	0.3626
12:93489363:C:T	50	100	0.99	0.4114
12:93489364:A:G	50	100	1	0.3228
12:93489589:A:G	50	100	1	0.3624
12:93489780:C:T	50	98	1	0.02342
12:93489832:G:A	50	100	1	0.01598
12:93489944:T:C	50	100	1	0.2055
12:93490424:G:A	50	100	1	0.3624
12:93490473:G:T	50	100	0.94	0.01035
12:93490526:C:A	50	100	1	0.3624
12:93490930:G:A	50	100	1	0.3626
12:93491269:G:A	50	98	1	0.3673
12:93491628:T:G	50	98	1	0.3609
12:93491726:T:C	50	100	0.99	0.2039
12:93491886:G:A	50	100	1	0.3624
12:93492373:T:G	50	98	0.92	0.01598
12:93494012:A:G	41	97.6	0.98	0.2097
12:93494064:A:G	49	98	1	0.1527
12:93494091:A:T	50	98	1	0.01616
12:93494571:A:G	50	100	1	0.3228
12:93494637:G:C	50	100	0.99	0.2008
12:93494711:C:T	50	100	0.98	0.1004
12:93494763:A:G	50	98	1	0.3228
12:93494818:G:A	50	100	1	0.3618
12:93494834:A:C	50	98	0.88	0.02124
12:93494892:C:T	50	100	0.89	0.01743
12:93495018:C:T	50	100	1	0.1525
12:93495177:G:A	50	100	1	0.02015
12:93495839:T:G	50	100	1	0.3607
12:93496040:C:A	50	100	1	0.3602
12:93496213:A:C	50	98	1	0.3604
12:93496310:C:T	50	100	1	0.01616
12:93496337:G:A	50	100	1	0.0167
12:93496812:G:A	50	98	1	0.01598
12:93497110:C:G	50	100	1	0.01598
12:93497760:G:A	50	100	0.92	0.01126
12:93497836:C:T	50	100	1	0.3602
12:93497838:G:A	50	100	1	0.3598
12:93497989:T:C	43	88.4	0.98	0.3533
12:93497994:T:C	43	88.4	0.97	0.3533
12:93499207:T:C	47	100	0.98	0.01707
12:93499229:T:G	48	100	1	0.02306
12:93499280:A:G	48	89.6	1	0.3584
12:93499618:C:T	50	100	1	0.3598
12:93499629:G:C	50	100	1	0.3598
12:93499734:G:A	50	100	1	0.3201
12:93500819:C:T	50	100	1	0.01616
12:93500832:G:A	50	100	1	0.01707
12:93500927:C:A	49	100	1	0.3762
12:93501003:A:T	50	100	1	0.3597
12:93501047:G:C	50	84	0.97	0.366
12:93501483:T:C	50	100	0.98	0.04993
12:93501671:T:G	50	100	0.98	0.2012
12:93501997:T:C	50	100	0.98	0.1527
12:93501998:C:T	50	100	1	0.1527
12:93502852:C:T	50	100	0.98	0.1714
12:93503072:A:G	50	100	1	0.02342
12:93503118:G:A	50	100	0.98	0.211
12:93503247:G:A	50	100	1	0.01616
12:93503278:A:G	50	100	0.96	0.01398
12:93503517:A:G	50	100	0.99	0.0719
12:93504354:T:G	50	100	1	0.01598
12:93504357:T:G	50	100	1	0.01598
12:93504358:C:T	50	100	1	0.01598
12:93504473:A:G	50	100	1	0.3598
12:93504748:G:A	49	100	1	0.3597
12:93504877:T:G	50	100	1	0.3186
12:93505082:T:C	50	100	0.99	0.3635
12:93505300:A:G	50	100	0.99	0.2073
12:93505352:T:A	50	100	0.99	0.2073
12:93505376:A:G	50	100	0.98	0.01725
12:93505542:A:T	50	98	0.91	0.04194
12:93505615:T:C	50	100	0.98	0.159
12:93505751:C:T	50	100	0.99	0.4323
12:93506517:C:G	50	100	1	0.3595
12:93506628:G:T	50	100	1	0.01598
12:93506986:A:G	50	100	0.95	0.01725
12:93507482:A:G	50	100	0.95	0.01126
12:93507514:A:G	50	98	1	0.155
12:93507821:T:C	50	100	1	0.3235
12:93508032:T:C	50	98	0.99	0.343
12:93508669:A:G	50	100	0.97	0.1674
12:93509057:A:G	50	100	1	0.02288
12:93509272:A:G	50	98	0.99	0.2082
12:93509452:C:T	50	100	1	0.155
12:93509474:A:G	50	98	1	0.3626
12:93510432:T:G	50	100	1	0.01598
12:93510753:A:G	50	100	1	0.1534
12:93511272:A:G	50	100	1	0.3223
12:93511432:A:T	50	100	0.99	0.3662
12:93512147:C:T	50	100	0.9	0.01035
12:93512192:C:T	50	100	0.99	0.3627
12:93512250:G:A	50	100	1	0.01598
12:93512515:T:C	50	100	1	0.3627
12:93513016:C:T	50	100	0.88	0.01616
12:93513160:C:A	50	100	1	0.02124
12:93513557:A:G	50	100	1	0.1536
12:93513861:T:G	50	100	1	0.0167
12:93514271:C:T	50	100	1	0.3626
12:93514299:T:C	44	93.2	0.67	0.03867
12:93514301:T:C	48	87.5	0.93	0.1943
12:93514302:T:C	49	83.7	0.95	0.4067
12:93514837:A:G	50	100	0.99	0.3627
12:93515615:C:T	50	98	0.99	0.2052
12:93515649:A:G	50	100	0.99	0.2257
12:93516078:G:A	50	100	0.94	0.01634
12:93516111:A:G	50	100	1	0.01616
12:93516532:C:T	50	100	1	0.3626
12:93516698:C:T	50	100	1	0.01616
12:93516721:G:A	50	100	0.99	0.3658
12:93516839:T:C	50	100	1	0.01598
12:93516874:A:G	50	100	0.97	0.03014
12:93517052:A:G	50	100	0.98	0.0984
12:93517248:C:T	50	100	1	0.01616
12:93517253:A:G	50	100	0.98	0.1558
12:93517283:C:A	50	100	1	0.01616
12:93517566:C:T	49	100	0.98	0.1556
12:93517705:A:G	50	98	1	0.3224
12:93517944:G:A	50	100	0.99	0.2053
12:93518140:G:T	50	100	1	0.01598
12:93518420:G:T	50	100	0.99	0.1556
12:93518512:G:A	50	100	0.99	0.2062
12:93519127:G:A	50	100	0.93	0.01434
12:93519896:T:C	50	100	1	0.3627
12:93520095:G:T	50	100	1	0.01616
12:93520842:G:A	50	100	0.99	0.3627
12:93520856:A:G	50	100	1	0.02433
12:93521062:T:C	50	100	1	0.3223
12:93521191:A:C	50	100	0.94	0.04248
12:93521215:G:A	50	100	1	0.01616
12:93521243:C:T	50	100	1	0.01616
12:93521264:G:A	50	100	1	0.4107
12:93521572:T:A	50	100	1	0.4103
12:93521727:C:T	50	100	0.99	0.1589
12:93521838:T:A	50	100	0.99	0.3221
12:93521839:A:C	50	100	1	0.3221
12:93521894:A:G	50	100	1	0.01307
12:93522146:T:C	49	100	1	0.4103
12:93522155:A:G	50	100	1	0.01598
12:93522938:C:T	50	100	0.98	0.2173
12:93522981:A:G	50	100	0.98	0.1612
12:93522996:C:T	50	100	0.98	0.1872
12:93523049:T:A	50	100	0.98	0.1946
12:93523056:G:A	50	98	0.98	0.1946
12:93523497:G:A	50	100	0.98	0.161
12:93523631:T:C	49	100	1	0.4401
12:93523735:C:T	49	100	0.99	0.0256
12:93523861:A:G	49	100	0.99	0.4753
12:93523884:T:C	50	98	1	0.4753
12:93523982:T:C	50	98	1	0.4759
12:93524016:T:C	50	100	1	0.4497
12:93524030:C:T	50	100	1	0.4492
12:93524084:T:A	50	100	1	0.4753
12:93524203:G:A	50	100	1	0.4755
12:93524287:T:C	50	100	1	0.4744
12:93524328:G:A	50	100	0.95	0.01561
12:93524457:C:T	50	100	1	0.4722
12:93524510:G:T	50	100	1	0.4463
12:93524723:C:T	50	100	0.97	0.05428
12:93524801:T:C	50	100	0.99	0.4595
12:93524836:G:C	50	100	1	0.4713
12:93525032:A:G	50	100	0.99	0.4599
12:93525075:G:C	50	100	0.97	0.0463
12:93525133:T:C	50	100	0.98	0.2318
12:93525143:C:G	50	98	1	0.472
12:93525163:G:A	50	98	0.99	0.0167
12:93525321:C:T	50	98	1	0.472
12:93525371:T:C	50	96	0.99	0.01688
12:93525506:G:A	50	100	0.99	0.4726
12:93525521:C:G	50	100	0.99	0.4722
12:93525579:T:A	50	100	1	0.4724
12:93525614:G:A	50	100	0.99	0.4722
12:93525632:G:A	50	100	1	0.4724
12:93525665:A:G	50	100	0.98	0.4722
12:93525719:G:A	50	100	0.98	0.4724
12:93525948:G:T	50	100	0.98	0.4446
12:93526064:C:T	50	100	0.96	0.06845
12:93526162:G:A	50	100	1	0.03722
12:93526263:C:T	50	100	0.99	0.4749
12:93526290:T:A	50	100	0.98	0.07553
12:93526413:C:T	50	100	0.98	0.1658
12:93526548:G:A	50	100	0.96	0.01216
12:93526892:A:C	50	100	0.98	0.3117
12:93526920:T:C	50	100	0.96	0.0463
12:93527048:T:C	50	100	0.98	0.3021
12:93527050:C:T	50	100	0.98	0.3039
12:93527100:T:C	50	100	1	0.02996
12:93527103:G:A	50	100	0.98	0.3114
12:93527213:A:G	50	100	0.98	0.3119
12:93527255:T:C	50	100	0.98	0.3112
12:93527318:A:C	50	100	0.98	0.3112
12:93527320:C:G	50	100	0.98	0.3676
12:93527587:C:T	50	100	0.98	0.3106
12:93527622:G:T	50	100	0.98	0.3106
12:93527675:T:C	50	100	1	0.0354
12:93527679:G:T	50	100	0.98	0.3106
12:93527737:G:A	50	100	0.97	0.4232
12:93527780:C:T	50	100	0.98	0.2099
12:93527790:T:C	50	100	0.98	0.3106
12:93527844:A:G	50	100	0.99	0.3092
12:93527975:A:G	50	100	0.98	0.3108
12:93527979:T:C	50	100	0.98	0.311
12:93528025:A:G	50	100	0.98	0.07879
12:93528185:C:T	50	100	0.98	0.2885
12:93528241:G:A	50	100	0.99	0.3094
12:93528415:A:G	50	100	0.98	0.181
12:93529861:T:C	50	100	0.98	0.2614
12:93529957:T:A	50	100	0.98	0.2613
12:93530239:C:T	50	100	0.98	0.3844
12:93530500:T:G	50	100	0.97	0.3883
12:93530620:A:C	50	100	0.95	0.05882
12:93530634:C:T	50	100	0.96	0.2438
12:93530720:A:G	50	100	0.97	0.299
12:93530733:G:A	49	100	0.97	0.2988
12:93531295:T:G	50	100	0.9	0.02778
12:93531540:G:A	50	100	0.91	0.02469
12:93531815:C:T	50	100	0.98	0.05428
12:93531910:C:G	50	100	0.92	0.03758
12:93531913:A:G	50	100	0.96	0.4245
12:93532517:C:T	50	98	0.81	0.01416
12:93532538:T:C	50	100	0.96	0.4221
12:93532631:G:T	50	100	0.96	0.4263
12:93532648:T:C	50	100	0.96	0.4259
12:93532908:C:T	50	100	0.95	0.1351
12:93533009:C:G	50	100	0.96	0.1836
12:93533061:G:A	50	100	1	0.01507
12:93533970:A:G	50	100	0.96	0.1834
12:93534369:C:T	50	100	0.89	0.1009
12:93534445:C:T	50	100	0.95	0.4279
12:93535422:C:T	50	100	0.94	0.0256
12:93536171:A:G	50	98	0.94	0.4321
12:93537609:G:T	50	100	0.95	0.02542
12:93538127:G:T	50	100	0.98	0.0285
12:93538233:C:T	50	100	0.98	0.02869
12:93538379:G:T	50	100	0.94	0.2767
12:93538681:C:T	50	100	0.96	0.02596
12:93538907:G:T	50	96	0.96	0.03794
12:93539005:A:G	50	100	1	0.03958
12:93539407:C:T	50	100	0.99	0.06845
12:93539488:C:T	50	100	0.99	0.03159
12:93539626:T:C	50	100	0.99	0.0699
12:93539665:C:T	50	100	0.99	0.0699
12:93539690:C:T	50	100	0.99	0.0699
12:93539891:C:T	50	100	1	0.02542
12:93539977:A:G	50	98	0.98	0.01089
12:93540026:G:A	50	100	0.95	0.03595
12:93540136:G:A	50	100	1	0.02778
12:93540464:A:G	50	100	0.99	0.04194
12:93541250:T:C	50	100	0.98	0.01543
12:93541437:C:T	50	100	0.99	0.0305
12:93541440:C:T	50	100	0.98	0.03032
12:93541977:C:T	50	100	0.99	0.03359
12:93542330:T:C	50	100	0.98	0.03395
12:93542693:G:A	50	100	0.98	0.01053
12:93542946:A:G	50	100	0.98	0.05755
12:93543006:G:T	50	100	0.98	0.05755
12:93543266:C:T	50	100	0.99	0.02778
12:93543445:A:G	50	98	0.96	0.4405
12:93543676:T:C	50	100	0.98	0.05719
12:93543970:A:G	50	100	0.99	0.03504
12:93544091:A:G	50	100	0.98	0.05719
12:93544113:A:G	50	100	0.95	0.2872
12:93544135:T:G	50	100	0.98	0.04194
12:93544155:G:T	50	100	0.97	0.02233
12:93544247:C:T	50	100	0.94	0.01688
12:93544291:T:C	50	100	0.95	0.1636
12:93544574:T:G	50	100	0.99	0.06881
12:93544714:T:C	50	94	0.95	0.4386
12:93544818:G:A	50	100	0.94	0.02524
12:93545200:A:G	50	100	0.97	0.06881
12:93545255:A:G	50	100	0.97	0.06881
12:93545979:T:C	50	100	0.98	0.06881
12:93545982:C:T	50	100	0.98	0.06881
12:93545997:G:T	50	98	0.9	0.0167
12:93546255:G:A	50	100	0.98	0.03468
12:93546315:A:G	50	100	0.96	0.03359
12:93546699:C:T	50	100	0.96	0.0699
12:93546763:G:A	50	100	0.96	0.06863
12:93546852:C:G	50	100	0.95	0.06863
12:93547317:G:T	50	100	0.9	0.01525
12:93547601:T:A	50	96	0.91	0.2616
12:93547722:G:C	50	98	0.96	0.06373
12:93547729:G:A	50	100	0.92	0.1189
12:93548026:T:C	36	86.1	0.79	0.2159
12:93548029:T:G	38	86.8	0.68	0.05919
12:93548037:T:G	36	75	0.77	0.1601
12:93548041:T:G	41	87.8	0.72	0.03413
12:93548100:T:C	43	93	0.85	0.1324
12:93548321:A:T	50	100	0.9	0.01725
12:93548517:C:T	50	100	0.92	0.3007
12:93548923:T:G	50	100	0.97	0.467
12:93549034:C:A	50	100	0.98	0.4668
12:93549075:G:A	50	100	0.94	0.1202
12:93549253:G:C	50	100	0.93	0.14
12:93549309:G:A	50	100	0.98	0.02723
12:93549386:G:A	50	100	0.99	0.4535
12:93549434:A:G	50	100	0.99	0.4533
12:93549440:A:T	50	100	0.97	0.2081
12:93549509:G:A	50	100	0.93	0.04557
12:93549970:T:C	49	100	0.98	0.4499
12:93550020:A:G	50	100	0.99	0.4499
12:93550181:C:T	50	100	0.97	0.2504
12:93550235:G:T	50	100	0.99	0.4847
12:93550246:T:C	50	100	0.93	0.03504
12:93550355:C:T	50	100	0.99	0.484
12:93550416:C:G	50	100	0.99	0.4844
12:93550567:C:T	50	100	0.97	0.246
12:93550685:C:G	50	100	0.91	0.03232
12:93550833:C:T	50	100	0.7	0.01434
12:93550968:T:A	50	100	0.96	0.03976
12:93551119:C:T	50	100	0.96	0.03976
12:93551134:A:G	50	98	0.98	0.03413
12:93551148:C:T	50	100	0.96	0.03976
12:93551199:T:G	50	100	0.96	0.03976
12:93551229:C:T	50	100	0.98	0.2692
12:93551244:A:G	50	98	0.96	0.03976
12:93551443:T:C	50	100	0.96	0.03976
12:93551470:T:C	50	100	0.95	0.03976
12:93551528:G:C	50	100	0.99	0.4768
12:93551757:T:C	50	98	0.95	0.03976
12:93551824:T:C	50	100	0.95	0.03976
12:93551873:C:T	50	100	0.97	0.2055
12:93552103:C:T	50	100	0.92	0.01652
12:93552379:C:T	50	100	0.89	0.07244
12:93552442:G:A	50	100	0.97	0.03395
12:93552710:G:A	50	100	0.99	0.476
12:93553158:A:G	50	100	0.98	0.03994
12:93553204:T:C	50	100	0.98	0.03994
12:93553343:G:A	50	100	0.98	0.2689
12:93553673:T:C	50	100	0.97	0.2694
12:93553686:C:T	50	100	0.97	0.2057
12:93553868:A:G	50	100	0.97	0.2077
12:93553905:G:A	50	100	1	0.0394
12:93553917:G:A	50	100	0.97	0.2538
12:93553928:A:G	50	100	1	0.0394
12:93553985:A:G	50	100	1	0.0394
12:93554045:A:C	50	100	0.97	0.207
12:93554122:C:A	50	96	0.96	0.2057
12:93554214:G:A	50	96	0.94	0.3034
12:93554264:G:T	50	100	0.98	0.03322
12:93554681:G:A	50	82	0.84	0.443
12:93554779:C:T	50	100	1	0.01325
12:93555018:C:T	50	94	0.96	0.3297
12:93555111:A:T	50	96	0.99	0.3517
12:93555151:C:G	50	96	0.99	0.3493
12:93555251:G:A	50	96	0.99	0.3519
12:93555270:G:T	50	96	0.99	0.3519
12:93555289:G:A	50	96	0.99	0.3522
12:93555406:T:C	50	96	0.99	0.3865
12:93555555:T:C	50	100	0.94	0.03141
12:93555778:T:C	50	100	0.99	0.3513
12:93555789:C:T	50	100	0.99	0.3513
12:93556091:T:A	50	98	0.99	0.3504
12:93556096:T:G	50	98	0.99	0.3506
12:93556221:T:C	50	100	0.94	0.01253
12:93556232:T:C	50	100	0.95	0.07026
12:93556239:A:G	50	100	0.92	0.02251
12:93556345:C:T	50	100	1	0.3509
12:93556476:A:C	50	100	1	0.3511
12:93556496:C:T	50	100	1	0.3511
12:93556654:G:T	50	98	1	0.3455
12:93556658:G:A	50	100	0.97	0.02197
12:93556755:T:A	50	100	0.97	0.02233
12:93556854:C:T	50	100	0.97	0.03431
12:93556923:T:G	50	98	0.99	0.02397
12:93556961:C:T	50	100	0.99	0.4218
12:93556967:G:A	50	100	0.89	0.02088
12:93557218:C:T	50	98	1	0.3479
12:93557831:C:T	50	100	1	0.3479
12:93558413:C:T	50	100	0.99	0.2611
12:93558464:A:G	50	100	0.66	0.02306
12:93558578:T:G	50	100	0.9	0.08624
12:93558760:G:A	50	100	0.97	0.02197
12:93559395:C:T	50	100	0.98	0.01489
12:93559458:G:A	49	100	0.98	0.03468
12:93559494:C:T	50	100	0.95	0.08206
12:93559591:T:C	50	100	0.98	0.3335
12:93559684:A:T	50	82	0.92	0.307
12:93559690:T:A	50	88	0.78	0.09804
12:93559697:T:A	50	90	0.84	0.1086
12:93559704:A:T	50	96	0.9	0.03468
12:93559708:T:A	50	84	0.82	0.1155
12:93559801:C:G	50	100	0.98	0.01235
12:93560009:A:G	50	100	0.98	0.01198
12:93560194:C:T	50	100	0.99	0.3845
12:93560289:C:T	50	100	0.98	0.08733
12:93560320:A:G	50	100	0.95	0.03177
12:93561064:C:A	50	98	0.93	0.03014
12:93561078:C:T	50	100	0.76	0.0167
12:93561365:A:C	50	100	0.98	0.01779
12:93561404:A:G	50	98	0.99	0.2609
12:93562896:A:T	50	100	0.98	0.08733
12:93562984:T:A	50	100	0.99	0.4228
12:93563011:G:C	50	100	1	0.02251
12:93563235:T:C	50	98	0.99	0.4208
12:93563276:T:G	50	98	0.99	0.0512
12:93563327:G:T	49	100	0.99	0.421
12:93563473:T:C	50	100	0.97	0.06554
12:93563478:C:T	50	100	0.97	0.06554
12:93563692:A:G	50	100	0.97	0.03903
12:93563738:T:C	50	100	0.99	0.4212
12:93564159:G:A	50	100	0.96	0.01634
12:93564225:C:T	50	100	0.98	0.4212
12:93564302:A:G	50	100	0.98	0.4234
12:93564325:C:T	50	100	0.96	0.02233
12:93564415:T:G	50	100	0.98	0.4212
12:93564445:T:C	50	100	0.98	0.4212
12:93564881:A:G	50	100	0.98	0.2193
12:93565029:G:A	50	100	0.94	0.03885
12:93565604:T:A	50	100	1	0.01017
12:93565620:C:G	50	100	0.93	0.03268
12:93566142:T:C	50	100	0.99	0.2351
12:93567141:G:C	50	100	1	0.2295
12:93567248:C:T	49	100	0.97	0.02269
12:93567334:C:T	50	100	0.99	0.2288
12:93567577:A:G	50	100	0.99	0.2578
12:93568607:T:G	50	100	0.97	0.3526
12:93569183:T:C	50	100	1	0.2353
12:93569780:G:A	50	100	0.97	0.01053
12:93570097:C:T	50	100	1	0.2289
12:93570188:C:T	50	100	0.96	0.2589
12:93570358:C:T	50	100	0.84	0.0167
12:93570630:T:C	50	100	0.95	0.02088
12:93571360:C:G	50	100	0.82	0.02197
12:93571859:C:T	50	100	0.97	0.02288
12:93571903:G:A	49	100	0.97	0.05701
12:93572095:A:G	50	100	0.97	0.02288
12:93572442:C:T	50	100	0.94	0.07553
12:93572917:A:G	50	100	0.97	0.02288
12:93573259:A:G	50	100	0.99	0.2353
12:93573979:T:C	50	100	1	0.2351
12:93574421:T:C	50	100	1	0.2291
12:93574480:G:A	50	100	0.98	0.2965
12:93574512:C:A	50	100	1	0.2291
12:93575422:A:G	49	100	0.96	0.03068
12:93575600:G:T	50	100	0.7	0.01362
12:93576250:T:C	50	100	1	0.2293
12:93576431:A:G	50	100	0.96	0.02142
12:93577010:A:C	50	100	0.97	0.2558
12:93577534:T:C	50	100	0.99	0.2424
12:93577689:T:G	50	100	0.85	0.01652
12:93577905:G:A	50	100	1	0.01053
12:93579094:A:G	50	100	0.91	0.02179
12:93579151:G:A	50	100	0.99	0.2493
12:93579211:A:G	50	100	0.99	0.2257
12:93579512:A:T	50	100	0.9	0.01144
12:93579725:G:A	50	100	0.96	0.3533
12:93580141:C:T	50	100	0.99	0.01561
12:93580806:G:A	50	100	0.97	0.0158
12:93581432:G:A	50	96	0.96	0.2302
12:93581785:G:C	50	100	0.98	0.0118
12:93582072:G:A	50	100	0.98	0.06445
12:93582180:G:A	50	100	0.9	0.02033
12:93582277:C:T	50	100	0.98	0.07044
12:93582860:A:G	50	100	0.99	0.3132
12:93582927:C:T	50	100	0.99	0.313
12:93583005:T:G	50	100	0.99	0.01017
12:93583178:A:G	50	100	0.99	0.2342
12:93583224:A:G	50	98	0.97	0.3794
12:93583689:T:A	50	100	0.99	0.2344
12:93583815:A:G	50	100	0.99	0.2351
12:93584728:G:T	50	100	1	0.1641
12:93585384:G:T	50	100	0.92	0.03758
12:93585643:T:C	50	100	1	0.1643
12:93585670:G:A	50	100	1	0.01198
12:93585696:G:T	50	100	0.81	0.01089
12:93585903:C:T	50	100	0.99	0.01216
12:93586116:A:G	50	100	1	0.1641
12:93586310:C:T	50	100	0.99	0.02614
12:93586312:T:A	50	100	0.99	0.1935
12:93586454:C:T	49	100	1	0.03813
12:93586727:A:T	50	100	1	0.03831
12:93588520:G:A	50	100	0.99	0.06899
12:93588556:G:A	50	100	1	0.3123
12:93588646:G:A	50	100	0.98	0.01235
12:93588702:C:T	50	100	1	0.02651
12:93588914:G:A	50	100	0.99	0.02651
12:93589356:T:A	50	100	0.99	0.1919
12:93589361:A:T	50	100	0.98	0.03032
12:93589778:C:T	50	100	0.99	0.3337
12:93589982:G:A	50	100	0.98	0.02651
12:93590062:A:T	50	98	0.97	0.2113
12:93590078:T:C	50	100	0.99	0.3332
12:93590123:G:A	50	96	0.74	0.01652
12:93590125:G:A	50	98	0.98	0.2113
12:93590762:C:A	44	97.7	0.98	0.2113
12:93590965:T:C	50	98	0.95	0.02905
12:93591268:A:C	50	100	0.98	0.1258
12:93591416:T:C	50	100	0.93	0.01616
12:93591690:G:C	50	100	0.92	0.02687
12:93591706:T:C	50	100	0.96	0.1875
12:93592389:C:T	50	100	0.94	0.01616
12:93593038:C:T	50	98	0.96	0.2126
12:93593130:G:A	50	100	0.95	0.1066
12:93593282:A:G	50	98	0.92	0.06845
12:93593387:A:G	50	100	0.97	0.0276
12:93593419:T:A	49	100	0.96	0.07625
12:93594507:G:C	50	100	0.98	0.4286
12:93594608:G:A	50	100	0.98	0.4286
12:93594620:A:G	50	100	0.97	0.0276
12:93594739:A:C	50	100	0.86	0.02633
12:93595414:G:A	50	100	0.92	0.02633
12:93595956:G:A	50	100	0.88	0.0866
12:93595959:A:T	50	100	0.97	0.4288
12:93596113:T:C	50	100	0.95	0.05828
12:93596489:A:G	50	98	0.75	0.01216
12:93596777:A:G	50	100	0.98	0.3613
12:93597248:C:T	50	100	0.99	0.01489
12:93597486:C:T	50	100	0.98	0.07117
12:93597944:A:G	50	100	0.98	0.0846
12:93598026:T:C	50	100	0.95	0.0138
12:93598106:T:C	50	100	0.97	0.0305
12:93598552:C:A	50	100	0.99	0.07081
12:93598648:T:G	50	100	0.98	0.1009
12:93599161:T:C	50	100	0.95	0.02832
12:93599269:C:T	50	98	0.95	0.03214
12:93599490:C:A	50	100	0.98	0.1868
12:93599885:G:C	50	100	0.95	0.03468
12:93600175:A:T	50	96	0.96	0.03667
12:93600825:G:A	50	100	0.95	0.02778
12:93600877:C:G	50	100	0.94	0.08642
12:93601051:A:C	50	100	0.98	0.2355
12:93601448:G:A	49	100	0.99	0.01289
12:93601593:G:A	50	100	0.95	0.03413
12:93601600:C:T	50	100	0.99	0.01943
12:93601677:G:A	50	100	0.94	0.03413
12:93602153:C:T	50	100	0.87	0.02524
12:93602259:T:A	50	96	0.96	0.2378
12:93602284:C:T	50	100	0.95	0.03813
12:93602325:A:T	50	100	0.95	0.03794
12:93602466:T:C	50	98	0.99	0.02288
12:93602780:G:C	50	100	0.99	0.01126
12:93603115:C:T	50	98	0.99	0.02179
12:93603204:G:A	50	94	0.96	0.3077
12:93603352:G:A	50	96	0.96	0.2879
12:93603488:C:G	50	96	0.96	0.2834
12:93603597:A:T	50	94	0.96	0.3217
12:93603626:T:C	50	98	0.97	0.02124
12:93604224:T:G	50	92	0.94	0.3972
12:93604545:T:C	50	90	0.91	0.2751
12:93604786:C:T	50	94	0.81	0.1236
12:93604930:A:G	50	94	0.84	0.04484
12:93605007:A:C	50	84	0.87	0.2342
12:93605047:T:A	50	98	0.84	0.03377
12:93605246:G:A	50	98	0.92	0.02905
12:93605433:G:A	50	100	0.94	0.03867
12:93605781:T:C	50	98	0.87	0.0679
12:93605805:C:T	50	96	0.84	0.02052
12:93605912:C:T	50	100	0.9	0.02288
12:93606058:T:A	50	100	0.94	0.02397
12:93606337:A:G	50	100	0.92	0.02324
12:93606385:A:G	50	100	0.94	0.04484
12:93606429:A:G	49	100	0.93	0.02324
12:93606448:A:C	49	100	0.93	0.02324
12:93606553:T:C	50	100	0.95	0.02324
12:93606924:C:A	50	100	0.96	0.06863
12:93607149:A:G	50	100	1	0.02342
12:93607272:G:A	50	94	0.95	0.1075
12:93607504:T:C	50	98	0.96	0.05901
12:93607533:C:T	50	100	0.97	0.03086
12:93607591:A:G	50	100	1	0.02342
12:93607693:T:C	50	100	0.97	0.07698
12:93607710:C:T	50	100	0.96	0.01961
12:93607750:T:G	50	100	1	0.02342
12:93607907:C:T	50	100	1	0.02342
12:93608075:G:A	50	100	1	0.02342
12:93608135:T:C	50	100	0.95	0.04121
12:93608202:C:T	50	100	1	0.02342
12:93608295:T:A	50	100	1	0.02342
12:93608335:A:G	50	100	1	0.02342
12:93608556:T:G	50	98	0.94	0.09931
12:93608788:C:T	50	100	1	0.02342
12:93608943:A:C	50	100	1	0.02342
12:93609036:G:A	50	100	1	0.02342
12:93609119:C:T	50	100	1	0.02342
12:93609168:A:G	50	100	1	0.02342
12:93609179:T:G	50	98	0.98	0.1968
12:93609573:A:G	50	100	1	0.02342
12:93609889:A:G	50	100	1	0.02342
12:93609925:G:A	50	100	1	0.02342
12:93610083:C:T	50	96	0.98	0.3446
12:93610103:T:C	50	100	1	0.02342
12:93610124:T:C	50	96	0.98	0.3535
12:93610193:G:A	50	100	1	0.02342
12:93610201:A:C	50	100	1	0.02342
12:93610334:G:A	50	100	1	0.02342
12:93610469:G:A	50	100	0.99	0.04684
12:93610698:T:G	50	100	1	0.02342
12:93610748:A:G	50	100	0.96	0.02342
12:93610926:C:T	50	100	0.99	0.04702
12:93611061:C:T	49	100	1	0.02342
12:93611120:T:A	50	100	1	0.02342
12:93611323:C:T	50	100	1	0.02342
12:93611324:A:G	50	100	1	0.02342
12:93611356:G:C	50	100	1	0.02342
12:93611426:G:A	50	100	0.97	0.05265
12:93611649:T:C	50	100	0.89	0.02015
12:93611671:A:G	50	100	1	0.02324
12:93611898:G:A	50	100	0.97	0.03014
12:93611906:G:A	50	98	0.99	0.1456
12:93612195:T:C	50	98	0.99	0.309
12:93612300:A:G	50	100	1	0.02342
12:93612326:C:T	50	100	1	0.02324
12:93612434:C:T	50	100	1	0.02088
12:93612565:A:C	50	100	1	0.02324
12:93612645:G:A	50	100	1	0.02324
12:93612658:T:C	50	98	1	0.195
12:93612769:G:A	50	100	1	0.02324
12:93612881:C:T	50	100	0.97	0.0748
12:93613114:A:G	50	100	0.99	0.02451
12:93613702:T:C	50	100	1	0.124
12:93613824:G:A	50	100	1	0.1454
12:93613906:T:G	50	100	1	0.2041
12:93614039:T:A	50	100	1	0.203
12:93614635:T:C	44	100	0.99	0.0541
12:93614705:T:C	49	100	0.96	0.01979
12:93614760:G:A	50	100	1	0.01979
12:93615243:T:C	50	100	1	0.0463
12:93615970:G:C	50	100	0.94	0.03994
12:93616192:C:T	50	100	1	0.1456
12:93616254:G:A	50	100	0.98	0.0699
12:93616411:A:G	50	100	0.99	0.3664
12:93617183:C:T	50	100	1	0.1456
12:93617255:T:A	50	100	1	0.1476
12:93617827:G:A	50	100	0.84	0.01979
12:93617859:C:T	50	100	1	0.02505
12:93618112:A:T	50	100	0.98	0.06627
12:93618156:A:C	50	100	0.99	0.3666
12:93618251:A:G	50	100	1	0.03395
12:93618365:T:A	49	100	1	0.02542
12:93618415:G:A	50	100	1	0.02015
12:93618776:G:A	50	100	1	0.02505
12:93619106:C:T	50	100	1	0.02124
12:93619236:G:A	50	100	0.96	0.01344
12:93619286:G:A	50	100	1	0.02124
12:93619332:G:A	50	100	1	0.1452
12:93619360:G:A	50	100	1	0.05683
12:93619367:G:T	50	100	1	0.1454
12:93619739:C:T	50	100	1	0.05683
12:93619836:A:G	50	100	1	0.1456
12:93620032:T:C	50	100	0.98	0.08406
12:93620299:T:C	50	100	0.99	0.1458
12:93620906:T:C	50	100	1	0.01961
12:93620946:G:A	50	100	0.88	0.02996
12:93621614:C:A	50	98	0.94	0.07553
12:93622444:G:A	50	100	0.92	0.03994
12:93622489:T:C	50	100	1	0.02778
12:93622562:G:C	50	94	0.86	0.1583
12:93622868:G:C	50	98	0.97	0.08406
12:93622966:C:A	50	100	0.97	0.1258
12:93623200:C:T	50	100	0.97	0.02033
12:93623438:A:G	50	98	0.96	0.1514
12:93623787:C:T	50	100	0.97	0.1514
12:93624063:T:C	50	100	0.98	0.2142
12:93624076:G:A	50	100	0.99	0.05719
12:93624098:T:G	50	100	0.98	0.1038
12:93624201:A:G	50	100	0.99	0.0463
12:93624299:G:A	50	100	0.99	0.2137
12:93624329:C:T	50	100	0.99	0.2137
12:93624491:G:C	50	100	0.99	0.2139
12:93624515:T:C	50	100	0.99	0.2139
12:93624605:G:A	50	100	1	0.2235
12:93624749:A:T	50	98	0.98	0.2224
12:93624753:T:G	50	98	0.99	0.2224
12:93624845:T:C	50	100	0.96	0.02451
12:93625511:G:A	50	100	0.98	0.03667
12:93625926:T:G	50	100	1	0.2298
12:93626073:G:A	50	100	1	0.2128
12:93626348:A:C	50	100	1	0.04521
12:93626446:A:G	50	100	1	0.213
12:93626791:C:T	50	100	1	0.3342
12:93627023:A:G	50	100	1	0.2578
12:93627212:G:A	50	100	1	0.2128
12:93627256:C:A	50	100	0.99	0.1532
12:93627303:T:C	50	100	0.95	0.01089
12:93628385:A:C	50	100	1	0.2175
12:93628578:C:T	50	100	0.99	0.211
12:93628855:G:T	50	100	0.98	0.03758
12:93629195:G:A	50	100	1	0.2113
12:93629206:G:T	50	100	0.92	0.01961
12:93629211:A:G	50	100	0.99	0.3689
12:93629501:C:T	50	100	0.99	0.2111
12:93629927:A:C	50	96	0.84	0.1084
12:93630025:G:A	50	100	1	0.2111
12:93630235:G:A	50	100	0.7	0.01961
12:93630442:G:A	50	100	0.95	0.01089
12:93630542:G:C	50	100	1	0.01089
12:93631098:C:G	50	100	0.99	0.36870000000000003
12:93631504:C:A	50	100	0.96	0.05356
12:93632024:G:A	50	98	0.99	0.1521
12:93632245:C:T	50	98	1	0.01507
12:93632379:C:T	50	100	0.99	0.2079
12:93632475:C:T	50	98	0.99	0.3695
12:93632756:G:A	50	98	0.96	0.01398
12:93632867:G:T	50	100	0.98	0.1058
12:93632880:G:T	50	100	0.98	0.1057
12:93632881:C:T	50	100	0.98	0.1057
12:93633003:T:C	50	100	0.99	0.2771
12:93633420:C:T	50	100	0.95	0.01126
12:93633471:G:T	50	98	0.99	0.01489
12:93633481:G:T	50	98	0.99	0.08951
12:93633947:C:T	50	100	1	0.01198
12:93634969:A:G	50	100	0.83	0.01943
12:93635265:G:A	50	100	1	0.01525
12:93636316:C:G	50	98	0.99	0.08969
12:93636419:A:C	50	100	0.98	0.05356
12:93636513:G:C	50	100	1	0.0394
12:93636667:G:C	50	100	0.98	0.05065
12:93636703:C:T	50	98	0.99	0.3771
12:93637228:C:T	50	100	0.99	0.0187
12:93638105:C:T	50	100	0.81	0.01452
12:93638288:C:T	50	100	1	0.03377
12:93638343:G:T	50	100	0.97	0.01598
12:93638487:C:T	50	100	0.97	0.04648
12:93638502:A:C	50	100	0.89	0.0216
12:93638737:C:T	50	98	0.99	0.09005
12:93638915:C:T	50	100	0.98	0.2571
12:93639758:A:G	50	98	0.98	0.3578
12:93639924:T:C	50	100	0.92	0.02233
12:93640366:C:T	50	96	0.89	0.3106
12:93640659:G:A	47	97.9	0.94	0.2591
12:93640897:C:T	49	100	0.96	0.2685
12:93641039:A:G	49	100	0.98	0.05265
12:93641444:G:A	48	100	0.96	0.03214
12:93641525:C:T	50	100	0.97	0.05374
12:93641633:A:G	50	100	0.94	0.01253
12:93641765:A:C	50	100	0.97	0.03068
12:93642026:G:A	50	100	0.99	0.02251
12:93642241:C:T	50	96	0.95	0.05501
12:93643001:G:T	50	100	0.96	0.03577
12:93643484:G:T	50	100	1	0.09277
12:93643488:C:T	50	100	1	0.09296
12:93643568:C:T	50	100	0.99	0.2015
12:93643831:A:T	50	100	0.96	0.05991
12:93644082:G:A	50	100	1	0.01216
12:93644334:A:G	50	100	0.97	0.02905
12:93644354:C:A	50	100	0.88	0.04012
12:93644389:A:C	50	100	0.97	0.02923
12:93644401:C:T	50	100	0.97	0.1222
12:93645088:G:A	50	100	1	0.01616
12:93645296:C:T	50	100	0.96	0.01126
12:93645408:G:A	50	100	1	0.01616
12:93645843:C:T	50	100	1	0.02124
12:93646261:G:A	50	100	1	0.02378
12:93646508:T:C	50	100	1	0.06173
12:93646567:T:C	50	100	0.98	0.01743
12:93646644:C:T	50	100	1	0.0118
12:93646685:G:A	50	100	1	0.01162
12:93646921:C:T	50	100	0.99	0.3426
12:93647358:G:T	50	100	1	0.0118
12:93647498:T:C	49	100	1	0.03232
12:93647589:A:G	50	100	1	0.0394
12:93647723:A:T	50	100	1	0.01598
12:93647768:C:A	50	100	1	0.01253
12:93647864:G:A	50	100	1	0.01616
12:93648002:T:C	50	100	1	0.01598
12:93648043:C:T	50	100	0.99	0.1376
12:93648446:A:G	50	100	1	0.06209
12:93648905:C:A	50	100	1	0.02814
12:93649079:A:G	50	100	1	0.01616
12:93649151:C:T	50	100	1	0.01598
12:93649255:G:A	50	100	1	0.01598
12:93649590:G:C	50	100	1	0.01616
12:93649863:A:G	50	100	1	0.01616
12:93650162:A:G	50	100	1	0.01634
12:93650190:G:C	50	100	1	0.01616
12:93650280:A:G	50	100	1	0.01616
12:93650399:T:C	50	100	1	0.01616
12:93650425:T:C	50	100	1	0.03994
12:93650440:A:C	50	100	1	0.01543
12:93650467:A:G	50	100	1	0.01652
12:93650598:A:G	50	100	0.96	0.01126
12:93650636:G:T	50	100	1	0.01616
12:93650803:A:G	50	100	1	0.01616
12:93650914:G:A	50	100	0.99	0.3301
12:93651221:T:A	50	100	1	0.01198
12:93651384:G:A	50	100	1	0.02651
12:93651708:A:G	50	100	0.89	0.04303
12:93651768:C:G	50	100	1	0.01198
12:93652981:C:T	50	100	0.98	0.02269
12:93653038:T:C	50	100	0.98	0.01743
12:93653572:T:G	50	100	0.97	0.01253
12:93653807:T:C	50	100	0.82	0.0118
12:93654428:G:A	50	100	0.99	0.1757
12:93654692:A:G	50	100	1	0.07752
12:93654929:T:C	50	100	0.99	0.2872
12:93655032:T:G	50	100	0.99	0.2872
12:93655176:C:T	50	100	1	0.03341
12:93655291:C:T	50	100	0.98	0.01398
12:93655393:T:A	50	100	0.99	0.2867
12:93655487:A:G	50	98	0.95	0.07298
12:93655612:T:A	50	100	0.99	0.03976
12:93655848:C:T	50	100	1	0.04212
12:93656111:G:A	50	100	1	0.0207
12:93656316:A:G	50	100	1	0.3401
12:93656426:G:T	50	100	1	0.02378
12:93656566:G:T	50	100	1	0.01743
12:93656568:G:T	50	100	0.91	0.01271
12:93656941:T:C	50	100	1	0.03032
12:93657018:G:T	50	100	1	0.03722
12:93657531:C:T	50	100	0.97	0.06137
12:93657659:C:T	50	100	1	0.2596
12:93657689:T:A	50	100	1	0.1959
12:93657764:T:G	50	100	0.98	0.01761
12:93657812:T:G	50	100	1	0.0118
12:93657860:A:G	50	100	1	0.0118
12:93658217:A:T	50	100	0.98	0.2469
12:93658374:T:G	49	89.8	1	0.1957
12:93658770:T:A	50	100	1	0.1068
12:93658794:A:G	50	100	1	0.3417
12:93658934:T:G	50	100	0.87	0.0719
12:93659280:A:G	50	100	1	0.0325
12:93659282:A:G	50	100	1	0.03522
12:93659315:G:A	50	100	1	0.04484
12:93660017:G:A	50	100	1	0.0325
12:93660141:G:T	50	100	1	0.02378
12:93660458:T:C	50	100	1	0.1616
12:93660500:C:T	50	100	1	0.0354
12:93660535:C:T	50	100	1	0.03032
12:93661269:T:C	50	100	1	0.03232
12:93661699:C:A	50	100	1	0.02505
12:93661998:G:A	50	100	1	0.01216
12:93662372:T:A	50	100	1	0.3413
12:93662408:A:C	50	100	1	0.06227
12:93662434:C:T	50	100	1	0.1563
12:93662547:C:A	50	100	1	0.0817
12:93662656:G:A	50	100	1	0.09913
12:93662825:A:C	50	100	0.98	0.01743
12:93662963:A:C	50	100	1	0.09913
12:93663499:G:A	50	100	1	0.03286
12:93663521:C:T	50	100	1	0.03722
12:93663566:T:C	50	100	1	0.03722
12:93663601:G:C	50	100	1	0.01162
12:93663759:A:G	50	100	1	0.03686
12:93664112:G:C	50	100	1	0.01162
12:93664314:A:G	50	100	0.96	0.01126
12:93664323:T:C	50	100	1	0.0817
12:93664364:G:A	50	100	1	0.0118
12:93664367:C:T	50	100	1	0.01906
12:93664443:G:A	50	100	1	0.01198
12:93664542:G:C	50	100	0.98	0.01743
12:93665140:G:C	50	100	1	0.0118
12:93665165:G:A	50	100	0.98	0.01743
12:93665291:C:T	50	100	1	0.02596
12:93665355:T:C	50	100	1	0.3426
12:93665705:T:A	50	100	1	0.03722
12:93665996:A:G	50	100	0.99	0.1187
12:93666090:C:T	50	100	1	0.1567
12:93666811:T:C	50	100	1	0.01471
12:93667080:C:A	50	100	1	0.02542
12:93667220:T:C	49	100	1	0.3422
12:93667454:C:T	50	100	1	0.2023
12:93667459:C:T	50	96	0.87	0.07062
12:93667664:T:C	50	100	1	0.03722
12:93667779:C:G	50	100	1	0.03722
12:93668412:C:T	50	100	1	0.207
12:93668505:A:G	50	100	1	0.03722
12:93668656:A:T	50	100	1	0.03722
12:93668672:G:A	50	100	1	0.1652
12:93668678:C:T	50	100	0.99	0.01089
12:93669028:C:T	50	100	1	0.207
12:93669141:C:T	49	100	1	0.03722
12:93669325:G:T	50	100	0.96	0.0207
12:93669567:T:C	50	100	1	0.03722
12:93669784:C:A	50	100	1	0.1652
12:93669911:A:C	50	100	1	0.02542
12:93670008:C:G	50	100	1	0.207
12:93670300:T:C	50	100	1	0.3422
12:93670376:A:G	50	100	1	0.09296
12:93670497:C:T	50	100	1	0.3422
12:93670622:T:C	50	100	1	0.3381
12:93671035:A:G	50	100	1	0.03722
12:93671693:T:C	50	100	0.96	0.01198
12:93672184:G:A	50	100	1	0.01561
12:93672565:T:C	50	100	1	0.01307
12:93673176:C:T	50	100	1	0.03722
12:93673407:C:T	50	100	0.87	0.01089
12:93673679:T:C	50	100	0.98	0.01325
12:93674024:G:A	50	100	1	0.1714
12:93674895:T:C	49	100	1	0.1712
12:93674976:C:T	49	100	1	0.04902
12:93675171:C:A	50	100	1	0.04884
12:93675216:T:C	50	100	1	0.01198
12:93675474:A:T	50	100	1	0.04412
12:93675521:G:C	50	100	1	0.09277
12:93675537:A:G	50	100	0.99	0.1187
12:93675587:T:C	50	100	1	0.03232
12:93676679:C:G	50	100	1	0.3419
12:93677055:C:G	50	100	1	0.1647
12:93677140:G:A	50	100	1	0.2505
12:93677214:A:G	50	100	1	0.342
12:93677236:C:T	50	100	1	0.05265
12:93680361:T:A	50	98	1	0.1658
12:93680877:G:A	50	100	0.88	0.01307
12:93681181:G:A	50	100	0.88	0.02088
12:93681391:G:C	50	100	0.8	0.02033
12:93681852:G:A	50	98	0.95	0.238
12:93681877:G:A	50	96	0.81	0.02578
12:93681879:A:G	50	100	0.94	0.02705
12:93681920:G:A	50	100	0.92	0.3751
12:93681937:A:G	49	95.9	0.92	0.2736
12:93681960:T:G	50	100	0.88	0.01089
12:93683450:C:T	50	100	0.98	0.03522
12:93683504:A:G	50	100	0.99	0.3221
12:93683557:T:C	50	100	1	0.01216
12:93683706:C:T	50	100	1	0.0118
12:93683993:T:C	50	100	1	0.0118
12:93684087:G:A	50	100	0.99	0.01053
12:93684337:A:G	50	100	1	0.03431
12:93684352:G:A	50	98	0.97	0.254
12:93684353:C:T	50	100	0.97	0.2106
12:93684366:T:C	50	100	0.98	0.3934
12:93684431:T:C	50	100	1	0.0118
12:93684768:G:A	50	100	1	0.0138
12:93684977:T:G	50	100	1	0.0118
12:93685006:C:T	50	100	1	0.0118
12:93685444:G:A	50	100	0.99	0.3279
12:93685707:A:T	50	100	0.99	0.05283
12:93685736:G:A	50	100	0.99	0.1084
12:93685787:T:C	50	100	1	0.0118
12:93685972:G:T	50	100	1	0.0118
12:93686094:G:A	50	100	1	0.0118
12:93686304:C:A	49	93.9	0.88	0.07516
12:93686305:A:C	46	93.5	0.86	0.09659
12:93686980:T:G	50	100	1	0.01398
12:93687063:C:G	50	100	1	0.3911
12:93687294:T:C	50	98	0.85	0.04648
12:93687368:T:G	50	100	1	0.0118
12:93687552:G:A	50	100	1	0.01235
12:93687601:C:T	50	100	1	0.0118
12:93688445:A:G	50	100	1	0.2111
12:93688802:C:T	50	98	0.96	0.05211
12:93688889:T:C	50	100	1	0.0118
12:93689056:T:C	50	100	1	0.0118
12:93689098:T:G	50	100	1	0.2562
12:93689329:T:C	50	100	1	0.224
12:93689486:C:A	50	100	1	0.0118
12:93689893:G:T	50	100	1	0.0118
12:93689900:T:C	50	100	1	0.3914
12:93689904:A:G	50	100	1	0.01489
12:93690030:A:G	50	100	1	0.01198
12:93690642:T:C	50	100	1	0.2084
12:93690891:C:A	50	100	1	0.2102
12:93691032:T:C	50	100	1	0.0118
12:93691102:T:C	50	100	1	0.335
12:93691218:T:C	50	100	1	0.2082
12:93691250:G:C	50	96	1	0.05828
12:93691449:T:A	50	100	0.98	0.0532
12:93691800:A:G	50	98	0.96	0.03214
12:93692124:T:C	50	100	1	0.0118
12:93692126:A:G	50	100	1	0.0118
12:93692217:C:T	50	100	1	0.0118
12:93692394:C:A	50	100	1	0.2053
12:93692618:T:C	50	100	1	0.0118
12:93693324:C:G	50	100	1	0.01162
12:93693401:T:G	50	100	1	0.01162
12:93693415:A:G	50	100	1	0.2106
12:93693417:G:A	50	100	1	0.05374
12:93693551:C:T	50	100	1	0.01162
12:93693552:A:G	50	100	1	0.3914
12:93693634:A:G	50	100	1	0.01162
12:93693767:C:T	50	100	1	0.05084
12:93694423:C:T	50	100	1	0.0118
12:93694621:G:T	50	100	1	0.05664
12:93694639:A:G	50	100	1	0.2084
12:93694658:C:A	50	100	1	0.01198
12:93694694:A:G	50	100	1	0.01489
12:93694879:C:G	50	100	1	0.03159
12:93695668:C:T	50	100	1	0.2035
12:93695680:C:A	50	100	0.99	0.4435
12:93696096:C:T	50	100	1	0.01398
12:93696102:T:A	50	100	1	0.1774
12:93696116:G:A	50	100	1	0.06718
12:93696158:T:C	50	100	1	0.1774
12:93696235:T:C	50	100	1	0.01198
12:93697091:A:G	50	100	0.99	0.3043
12:93697543:C:T	50	100	0.98	0.05301
12:93697558:G:A	50	100	0.95	0.0285
12:93698223:T:C	50	100	0.98	0.07317
12:93698322:A:G	50	98	0.99	0.1331
12:93698914:C:G	50	100	1	0.342
12:93699366:C:G	50	100	1	0.0285
12:93699589:T:G	50	100	1	0.02288
12:93699618:C:A	50	100	1	0.3408
12:93699640:G:A	50	100	1	0.04448
12:93699647:T:A	50	100	1	0.02796
12:93699986:G:A	50	100	1	0.02796
12:93700241:A:G	50	100	1	0.02814
12:93700784:T:A	50	100	1	0.04448
12:93701397:C:T	50	100	1	0.02796
12:93701483:C:T	50	100	1	0.02796
12:93701697:A:G	50	100	1	0.02796
12:93702067:C:T	50	100	1	0.02269
12:93702259:G:A	50	100	1	0.0285
12:93702266:T:C	50	100	1	0.4731
12:93702360:A:C	50	100	0.91	0.01162
12:93702397:A:T	50	100	1	0.4731
12:93702512:T:C	50	100	1	0.02796
12:93703113:T:C	50	100	1	0.1494
12:93703599:C:T	50	100	1	0.3464
12:93704271:A:G	50	100	0.98	0.05301
12:93704716:A:G	50	100	1	0.02796
12:93704866:C:T	49	100	1	0.01216
12:93704928:C:T	50	100	1	0.01144
12:93705031:C:T	50	100	1	0.01398
12:93705034:A:G	50	100	1	0.0285
12:93705678:A:G	50	100	1	0.01053
12:93705703:G:C	50	100	1	0.01144
12:93705713:T:C	50	100	1	0.4731
12:93706354:A:G	50	100	1	0.01162
12:93706441:G:T	50	100	0.93	0.01816
12:93706735:A:G	50	100	1	0.02306
12:93706740:G:A	50	100	1	0.02306
12:93706803:A:G	50	100	1	0.02306
12:93707470:G:A	50	100	1	0.01144
12:93707766:G:T	50	100	0.98	0.0532
12:93707952:G:A	50	100	1	0.01144
12:93708115:G:A	50	100	1	0.05392
12:93708258:A:G	50	100	1	0.01162
12:93708353:C:T	50	100	1	0.1483
12:93708375:G:T	50	100	1	0.1797
12:93708678:A:G	50	100	1	0.4735
12:93708743:T:G	50	100	1	0.01144
12:93708892:G:C	50	100	0.95	0.03341
12:93709799:G:A	50	100	1	0.0118
12:93710248:A:G	50	100	1	0.4739
12:93710264:T:C	50	100	1	0.05392
12:93710505:T:C	50	100	1	0.4677
12:93711481:A:G	50	100	1	0.01144
12:93711491:C:T	50	100	1	0.01144
12:93712236:T:C	50	100	1	0.01162
12:93712238:T:G	50	100	1	0.02796
12:93712361:C:G	50	100	1	0.04412
12:93712403:G:A	50	100	0.98	0.05374
12:93712590:A:G	50	98	0.98	0.3112
12:93712931:T:C	50	100	1	0.05392
12:93713936:C:T	50	100	1	0.4699
12:93714396:A:G	50	100	0.99	0.3417
12:93714572:G:A	50	100	1	0.0276
12:93714753:G:A	50	100	1	0.4695
12:93714778:A:C	50	100	1	0.1494
12:93715038:A:C	50	100	1	0.01144
12:93715058:T:A	50	100	0.99	0.0285
12:93715161:A:G	50	100	1	0.0276
12:93715913:G:A	50	100	1	0.01144
12:93715922:G:A	50	100	0.98	0.05356
12:93715943:A:C	50	100	0.99	0.02052
12:93716118:C:T	50	100	1	0.02288
12:93716483:C:T	50	100	1	0.02288
12:93716614:G:A	50	100	1	0.05483
12:93716664:C:T	50	100	1	0.0276
12:93716712:G:A	50	100	0.99	0.03068
12:93717024:A:G	50	100	1	0.0276
12:93717213:A:T	50	100	1	0.02741
12:93717314:C:T	50	100	1	0.0492
12:93717442:A:C	50	100	0.98	0.04829
12:93718132:T:C	50	100	1	0.01162
12:93718226:G:A	50	100	1	0.136
12:93718248:G:A	50	100	1	0.01797
12:93718302:C:T	50	100	0.96	0.1256
12:93718431:A:G	50	100	1	0.08007
12:93719192:A:C	50	100	0.98	0.01961
12:93719533:C:T	50	100	1	0.01707
12:93719534:T:G	50	100	1	0.01852
12:93720506:G:A	50	100	0.92	0.01434
12:93720916:G:A	50	100	1	0.07952
12:93720962:T:C	50	100	1	0.01725
12:93721256:G:C	50	100	0.98	0.02869
12:93721413:G:A	50	100	1	0.01797
12:93721691:T:G	50	100	0.92	0.01816
12:93722634:C:T	50	100	1	0.01707
12:93722766:A:G	50	100	1	0.01725
12:93723743:A:G	50	100	0.93	0.01852
12:93723884:G:C	50	100	0.92	0.02887
12:93724456:G:A	50	100	1	0.3468
12:93724827:C:A	50	100	1	0.01688
12:93725021:T:C	50	100	0.99	0.3987
12:93725107:G:A	50	100	0.94	0.01797
12:93725272:A:G	50	100	0.98	0.04884
12:93726042:T:A	50	100	1	0.01688
12:93726141:G:A	47	97.9	0.95	0.02269
12:93726486:T:A	50	100	0.91	0.03631
12:93726563:C:G	50	100	0.99	0.4021
12:93726702:T:G	50	100	0.99	0.3987
12:93726748:A:G	50	100	1	0.02996
12:93726956:G:A	50	100	0.99	0.4742
12:93727219:G:A	50	100	1	0.01688
12:93727499:T:C	50	100	0.99	0.3468
12:93727538:T:C	50	100	0.99	0.4003
12:93728001:G:T	50	100	0.96	0.01688
12:93728121:T:C	50	100	0.98	0.04103
12:93728443:C:T	50	100	0.99	0.3898
12:93728539:C:T	50	100	0.99	0.3457
12:93729088:G:C	50	100	1	0.01688
12:93729515:G:A	50	100	0.95	0.01852
12:93730212:C:T	50	100	1	0.01688
12:93730784:C:T	50	98	0.99	0.3854
12:93731398:T:C	50	100	1	0.01707
12:93731684:T:C	50	100	0.99	0.3942
12:93731844:C:G	50	100	0.97	0.04375
12:93731907:C:T	50	98	1	0.0187
12:93732322:G:A	50	100	0.99	0.3433
12:93732929:T:A	50	100	0.79	0.01852
12:93733079:G:A	50	100	0.98	0.3431
12:93733149:T:G	50	100	0.99	0.3927
12:93733403:G:A	50	100	0.96	0.0167
12:93733466:C:T	50	100	0.99	0.04902
12:93733888:A:T	50	98	0.91	0.01852
12:93733943:C:T	49	100	0.99	0.04884
12:93734041:A:G	50	100	0.94	0.0167
12:93734155:C:T	50	100	0.98	0.3417
12:93735377:T:C	50	100	0.98	0.08315
12:93735743:G:A	50	100	0.91	0.01707
12:93735793:A:T	50	100	0.96	0.08951
12:93735795:C:T	50	100	0.95	0.08987
12:93736037:A:G	50	100	0.95	0.03032
12:93736493:T:G	50	100	0.98	0.1496
12:93737191:T:A	50	100	0.98	0.2979
12:93737348:G:T	50	100	0.98	0.1127
12:93737483:A:G	50	100	0.99	0.1629
12:93737535:T:G	50	100	0.98	0.2999
12:93738037:G:A	50	100	0.99	0.04666
12:93738281:G:T	50	100	0.98	0.1583
12:93738410:T:A	50	100	0.99	0.3219
12:93738514:A:G	50	100	0.99	0.1353
12:93738842:A:C	50	100	0.99	0.1126
12:93739508:A:G	50	100	0.98	0.2963
12:93739697:A:G	50	100	0.99	0.1358
12:93740488:G:A	50	100	0.97	0.09078
12:93740774:A:G	50	100	0.92	0.01253
12:93741592:C:T	50	100	0.97	0.1556
12:93741909:T:A	50	100	1	0.01362
12:93742233:G:C	50	98	0.98	0.3048
12:93742630:A:G	50	100	0.97	0.132
12:93743896:C:G	50	100	0.88	0.01834
12:93744144:G:A	50	100	0.86	0.03631
12:93744420:A:C	50	98	0.98	0.2358
12:93744656:T:C	50	100	0.98	0.1412
12:93746687:C:G	50	98	0.99	0.3121
12:93747483:T:C	50	100	1	0.3166
12:93747724:C:T	50	100	0.99	0.2137
12:93747760:C:T	50	100	0.95	0.02215
12:93747996:T:A	50	98	0.96	0.4677
12:93748287:G:A	50	100	1	0.4379
12:93748703:T:C	50	100	1	0.4296
12:93748769:G:A	50	100	0.98	0.01307
12:93749116:G:A	50	100	0.99	0.1436
12:93749564:T:A	50	100	1	0.3364
12:93749845:A:G	50	100	0.98	0.04285
12:93750241:G:A	50	100	1	0.01325
12:93750399:A:G	50	100	0.99	0.333
12:93750404:A:G	50	100	0.98	0.04267
12:93751344:G:A	50	100	1	0.3321
12:93751496:T:C	50	100	0.99	0.09513
12:93752228:G:A	50	100	1	0.08188
12:93752683:T:G	50	98	1	0.4301
12:93753159:G:A	50	100	1	0.3322
12:93753435:G:A	50	100	1	0.3321
12:93753987:T:G	50	100	1	0.3199
12:93755243:A:G	50	98	0.99	0.01253
12:93755615:G:A	50	100	1	0.3321
12:93755757:C:T	50	100	0.99	0.07153
12:93756386:C:T	50	100	1	0.4283
12:93756545:T:G	50	100	1	0.3168
12:93758068:C:T	50	100	1	0.333
12:93758594:T:G	50	98	1	0.3135
12:93758700:T:C	50	98	1	0.4163
12:93758857:A:G	50	98	0.78	0.01743
12:93759028:T:C	50	98	1	0.313
12:93759078:T:C	50	100	1	0.08079
12:93759883:T:C	50	100	0.98	0.04176
12:93760049:A:G	50	98	1	0.4188
12:93760349:T:C	50	98	1	0.4187
12:93760427:A:G	50	100	0.98	0.06863
12:93761869:C:G	50	100	1	0.3983
12:93762374:C:T	50	100	1	0.2229
12:93762758:A:T	50	100	1	0.4412
12:93762811:G:A	50	100	1	0.3304
12:93763199:G:C	50	100	1	0.02306
12:93763705:T:C	50	98	1	0.3134
12:93763956:G:A	50	98	1	0.4187
12:93764247:G:A	50	100	1	0.4003
12:93764507:T:C	50	98	1	0.0866
12:93764711:G:A	50	100	1	0.3322
12:93764891:G:T	50	100	1	0.3322
12:93764943:G:A	50	100	1	0.3322
12:93765135:A:G	50	100	1	0.01434
12:93765812:A:G	50	100	1	0.4187
12:93766383:T:G	50	100	1	0.0138
12:93766770:G:T	50	100	0.98	0.04212
12:93767175:A:G	50	100	0.99	0.4895
12:93767219:G:A	50	100	0.99	0.4882
12:93767943:C:T	50	100	0.98	0.1367
12:93768673:G:A	50	98	0.92	0.136
12:93768701:G:A	50	98	0.9	0.04539
12:93768780:T:C	50	100	0.99	0.4984
12:93769232:T:C	50	100	0.99	0.4895
12:93769534:G:C	50	100	1	0.01398
12:93769687:C:G	50	100	0.99	0.3299
12:93770134:G:C	49	95.9	0.99	0.3146
12:93770135:G:A	49	95.9	0.99	0.3152
12:93770142:T:C	49	95.9	0.98	0.3154
12:93770143:G:T	49	95.9	0.99	0.3152
12:93770362:G:C	49	100	0.98	0.4911
12:93770455:A:C	50	100	0.99	0.4047
12:93771215:T:G	50	100	0.96	0.01852
12:93771557:G:T	50	100	1	0.3292
12:93772756:A:C	50	100	0.99	0.4893
12:93773142:G:A	50	100	1	0.3364
12:93773204:A:G	50	100	1	0.3464
12:93773232:T:C	50	100	1	0.4049
12:93773444:C:T	50	100	0.99	0.4987
12:93773516:T:G	50	100	1	0.3326
12:93773706:C:G	50	100	1	0.3328
12:93775150:G:A	50	100	0.99	0.4232
12:93775233:A:G	50	100	0.98	0.04375
12:93775861:G:A	50	100	1	0.01398
12:93775876:A:G	50	100	1	0.3243
12:93775877:C:A	50	100	1	0.3243
12:93776055:A:G	50	100	1	0.3217
12:93776501:G:C	49	100	0.84	0.02651
12:93776742:G:A	50	100	1	0.4147
12:93776763:A:G	50	100	0.98	0.1403
12:93776953:T:C	50	100	1	0.08805
12:93777175:G:C	50	100	0.99	0.01834
12:93777241:C:A	50	100	1	0.3163
12:93777492:G:A	50	100	1	0.09114
12:93778258:T:G	50	100	0.98	0.07861
12:93778855:A:G	50	100	0.98	0.1543
12:93779906:T:A	50	100	1	0.4218
12:93780252:A:G	50	98	0.93	0.1164
12:93780498:T:C	50	100	0.98	0.0423
12:93780661:G:A	50	100	0.98	0.1403
12:93780877:G:A	50	100	0.98	0.0423
12:93781212:A:G	50	100	1	0.136
12:93781273:G:A	50	100	1	0.3333
12:93781417:G:A	50	100	1	0.0158
12:93782093:C:G	49	100	0.98	0.0423
12:93782098:A:G	49	100	0.99	0.3119
12:93782148:G:A	50	100	0.98	0.1541
12:93783276:T:G	50	100	0.99	0.1621
12:93783805:A:G	50	100	0.98	0.04394
12:93783951:G:C	50	100	1	0.4058
12:93784182:A:G	49	100	1	0.07988
12:93784251:G:A	50	100	0.97	0.01162
12:93784425:G:A	50	100	1	0.01398
12:93784722:A:G	50	100	0.99	0.3239
12:93785099:A:T	50	96	0.99	0.3288
12:93786022:G:A	50	100	0.98	0.04357
12:93786060:C:A	50	100	1	0.3223
12:93786138:T:C	50	100	0.98	0.1396
12:93786509:T:A	50	100	1	0.07916
12:93786794:A:G	50	100	1	0.07934
12:93786840:A:T	50	100	0.99	0.3174
12:93786851:A:G	50	100	0.99	0.4933
12:93786872:A:G	50	100	1	0.1934
12:93786916:G:A	50	100	1	0.1934
12:93786926:A:G	50	100	1	0.07934
12:93786975:A:G	50	100	0.98	0.3324
12:93787315:T:G	50	88	0.97	0.3105
12:93787403:C:T	50	100	1	0.01398
12:93787485:C:T	50	100	1	0.1861
12:93787552:G:A	50	100	0.98	0.3333
12:93787694:G:A	50	100	0.96	0.3155
12:93787789:C:T	50	100	0.97	0.1885
12:93788068:G:A	50	100	0.97	0.189
12:93788274:G:T	50	100	1	0.0138
12:93790224:A:G	50	100	0.97	0.09114
12:93790306:C:T	50	100	0.99	0.3028
12:93790311:A:G	50	100	0.89	0.01071
12:93790770:G:A	50	100	0.97	0.0216
12:93790777:T:C	50	100	0.97	0.02251
12:93791358:A:T	50	100	0.99	0.4831
12:93791467:A:G	50	100	0.92	0.01743
12:93791614:C:T	50	100	0.98	0.09041
12:93791628:A:G	50	100	1	0.01452
12:93791885:G:A	50	100	0.9	0.01598
12:93792155:C:T	50	100	0.98	0.09114
12:93792183:G:A	50	100	0.98	0.09114
12:93792187:G:C	50	100	1	0.08424
12:93792510:C:G	50	100	0.99	0.2861
12:93792621:G:T	50	100	0.9	0.01598
12:93792799:C:T	50	100	1	0.08424
12:93792815:C:A	50	100	0.99	0.104
12:93792923:T:C	50	100	0.99	0.104
12:93793142:C:T	50	100	1	0.08424
12:93793203:C:A	50	100	1	0.06899
12:93793313:C:T	50	100	1	0.08424
12:93793575:A:T	50	100	1	0.08442
12:93794535:C:G	50	100	0.99	0.09677
12:93794711:C:T	50	100	0.98	0.08733
12:93794721:A:G	50	100	1	0.1022
12:93794781:T:A	50	100	0.98	0.08878
12:93794871:G:C	50	100	1	0.2961
12:93795005:T:G	50	98	0.91	0.02977
12:93795379:G:T	50	100	0.97	0.09078
12:93795392:C:T	50	100	0.99	0.09985
12:93795409:T:C	50	100	1	0.1865
12:93795484:G:A	50	100	1	0.01071
12:93795725:C:G	50	100	0.99	0.1863
12:93796147:G:A	50	100	1	0.2849
12:93796334:A:C	50	100	0.99	0.2206
12:93796387:T:C	50	100	0.99	0.3814
12:93796479:C:G	50	100	1	0.07662
12:93796567:T:C	50	100	1	0.01434
12:93796727:T:C	50	100	1	0.3115
12:93796775:G:C	50	100	0.99	0.2202
12:93797126:C:T	50	100	1	0.1865
12:93797688:T:A	50	100	1	0.219
12:93797799:G:A	50	100	1	0.1861
12:93797807:G:A	50	100	1	0.219
12:93798028:A:G	50	100	1	0.02269
12:93798105:A:G	50	100	1	0.01089
12:93798111:C:T	50	100	1	0.2959
12:93798144:T:G	50	100	1	0.2974
12:93798449:A:G	50	100	0.99	0.1632
12:93798476:A:G	50	100	1	0.1863
12:93798868:C:T	50	98	1	0.1861
12:93799137:A:G	50	100	1	0.07625
12:93799347:A:G	50	100	1	0.2974
12:93799378:C:G	50	100	0.88	0.01162
12:93799515:A:T	50	100	1	0.01434
12:93800111:G:A	50	100	0.91	0.02106
12:93800114:T:C	49	100	0.95	0.0906
12:93800394:T:C	50	100	0.99	0.2195
12:93800476:G:C	50	100	0.99	0.2834
12:93801114:A:G	50	100	1	0.2226
12:93801146:C:T	50	100	0.99	0.02941
12:93801228:T:C	50	100	1	0.01434
12:93801531:T:C	50	100	1	0.2994
12:93801814:C:T	50	100	0.99	0.01162
12:93801926:A:G	50	100	0.92	0.01107
12:93802069:C:T	50	100	0.99	0.1097
12:93802102:C:T	50	100	1	0.01089
12:93802118:C:A	50	100	0.99	0.3981
12:93802280:T:C	50	100	0.99	0.02941
12:93802997:A:G	50	100	1	0.2885
12:93803697:G:A	50	100	1	0.2211
12:93803903:C:G	50	100	0.98	0.4261
12:93803946:A:G	50	100	0.99	0.06554
12:93804836:A:G	50	100	0.93	0.0955
12:93804991:T:C	50	98	0.98	0.01489
12:93805515:G:T	50	100	0.74	0.02397
12:93805737:T:C	50	100	0.97	0.3402
12:93805901:A:G	50	100	0.92	0.08079
12:93805927:G:A	50	100	0.96	0.01961
12:93806001:A:C	50	100	0.99	0.2329
12:93806235:A:C	50	98	0.97	0.3942
12:93806250:G:A	50	98	0.96	0.1632
12:93806779:G:A	50	100	0.96	0.3253
12:93806781:A:G	50	100	0.94	0.2538
12:93807444:C:G	50	100	0.92	0.02033
12:93807503:A:G	50	94	0.93	0.3128
12:93807788:A:G	50	88	0.86	0.2662
12:93807837:C:T	50	100	0.76	0.0256
12:93808168:C:T	50	76	0.65	0.2743
12:93808293:A:G	50	100	0.76	0.02723
12:93808706:A:G	50	98	0.87	0.01761
12:93808746:C:T	50	96	0.83	0.3844
12:93808876:G:C	50	100	0.86	0.1115
12:93808979:T:A	50	96	0.87	0.4958
12:93809265:G:A	50	98	0.87	0.01271
12:93809893:G:A	50	100	0.98	0.01471
12:93810087:T:C	50	100	0.88	0.04829
12:93810614:C:A	44	100	0.98	0.01507
12:93810622:A:G	48	100	0.73	0.03341
12:93811055:C:G	50	98	0.89	0.03631
12:93811355:C:A	50	92	0.88	0.3775
12:93811430:G:A	50	94	0.9	0.3876
12:93812081:G:T	50	100	0.78	0.04158
12:93812200:C:A	50	98	0.89	0.03649
12:93812290:G:A	50	96	0.88	0.1264
12:93812393:A:C	50	100	0.73	0.03704
12:93812432:T:C	50	96	0.9	0.1592
12:93812878:G:C	50	100	0.93	0.03105
12:93813418:A:G	50	94	0.91	0.221
12:93813518:A:G	50	94	0.93	0.4788
12:93813756:G:A	50	94	0.93	0.4788
12:93813953:G:A	50	100	0.9	0.01543
12:93814026:G:A	50	94	0.93	0.4606
12:93814620:A:C	50	98	0.9	0.01471
12:93814849:T:C	50	96	0.98	0.03486
12:93814980:C:T	50	98	0.88	0.01307
12:93815149:G:A	50	98	0.92	0.2121
12:93815577:A:G	50	98	0.87	0.01271
12:93816279:C:T	50	100	0.84	0.04375
12:93817602:A:T	50	96	0.91	0.1561
12:93817689:C:G	50	94	0.91	0.2691
12:93817719:T:C	50	96	0.9	0.2589
12:93818314:G:T	50	96	0.92	0.3159
12:93819140:G:A	50	100	0.97	0.02179
12:93819142:C:T	50	100	0.93	0.09259
12:93819616:T:G	50	100	0.91	0.0354
12:93819676:C:A	50	98	0.92	0.04375
12:93819867:C:T	50	100	0.89	0.0345
12:93820336:T:C	50	92	0.94	0.1434
12:93820461:A:G	50	98	0.95	0.06354
12:93820521:G:C	50	98	0.96	0.4032
12:93821394:T:G	50	100	0.97	0.1013
12:93822908:A:G	50	98	0.97	0.4223
12:93823169:G:A	50	100	0.97	0.1013
12:93823206:C:T	50	98	0.84	0.01253
12:93823439:C:G	50	100	0.96	0.06209
12:93823753:G:A	50	100	0.67	0.01325
12:93823870:A:C	50	98	0.98	0.3992
12:93825084:G:T	50	100	0.94	0.05065
12:93825667:T:C	50	96	0.93	0.02197
12:93826521:A:G	50	100	0.97	0.06264
12:93827212:A:G	50	100	0.98	0.1013
12:93827253:G:A	50	100	0.99	0.1008
12:93827302:A:G	50	100	0.98	0.4401
12:93827318:A:G	50	100	0.98	0.4365
12:93827509:C:T	50	98	0.98	0.3996
12:93828227:T:C	50	98	0.94	0.1434
12:93828846:G:T	50	100	0.98	0.0866
12:93829880:A:G	50	100	0.97	0.01253
12:93830117:C:G	50	100	0.95	0.05646
12:93830861:T:C	50	96	0.97	0.3943
12:93831548:G:C	50	100	0.72	0.01053
12:93831761:A:C	50	100	0.97	0.2017
12:93831815:A:G	50	100	0.98	0.09641
12:93831817:G:T	50	100	0.94	0.1048
12:93831961:C:T	50	100	0.9	0.02397
12:93831974:G:A	50	100	0.8	0.02451
12:93832043:G:C	50	100	0.98	0.0935
12:93832179:C:T	50	100	0.98	0.0935
12:93832315:G:T	50	100	0.98	0.0935
12:93832325:T:G	50	100	0.98	0.09368
12:93832772:G:A	50	100	0.98	0.1006
12:93832795:T:C	50	98	0.96	0.3148
12:93833085:C:G	50	100	0.96	0.3248
12:93833225:A:G	50	96	0.95	0.3724
12:93833405:C:T	50	100	0.98	0.04975
12:93834444:A:G	50	96	0.96	0.3315
12:93834634:C:A	50	98	0.96	0.4254
12:93834637:C:T	50	98	0.93	0.03686
12:93834697:A:G	50	98	0.95	0.1144
12:93835952:G:T	50	96	0.95	0.2397
12:93835980:T:C	50	100	0.98	0.1088
12:93836047:G:A	50	100	0.98	0.1013
12:93837283:T:G	50	96	0.93	0.06954
12:93837506:G:C	50	100	0.94	0.1004
12:93837682:T:C	50	100	0.92	0.1619
12:93837755:G:A	50	98	0.97	0.1654
12:93838201:T:C	50	94	0.94	0.4855
12:93838442:G:A	50	92	0.96	0.4339
12:93838599:T:C	50	100	1	0.03722
12:93838665:C:T	49	98	0.92	0.09314
12:93838858:A:G	50	100	0.88	0.02723
12:93839053:G:A	50	98	0.88	0.02306
12:93839346:A:G	50	98	0.99	0.1195
12:93839385:G:A	50	100	0.96	0.04975
12:93839474:G:A	50	100	0.98	0.04975
12:93839625:A:G	50	100	1	0.03631
12:93839896:G:T	50	90	0.94	0.4348
12:93839977:C:T	50	100	0.96	0.354
12:93840210:G:T	50	100	0.96	0.3028
12:93840273:G:A	50	100	0.95	0.1825
12:93840588:T:C	50	100	0.94	0.1839
12:93840749:G:A	50	100	0.99	0.1064
12:93840758:G:A	50	94	0.93	0.1111
12:93841106:C:G	50	100	0.99	0.05646
12:93841389:A:G	50	100	0.98	0.06554
12:93841439:A:G	50	98	0.9	0.0236
12:93841701:A:G	50	100	0.97	0.09877
12:93841839:T:C	50	100	0.97	0.1089
12:93841877:A:G	50	100	0.97	0.1098
12:93842009:C:T	50	100	0.97	0.1663
12:93842070:G:A	50	96	0.97	0.4448
12:93842109:T:C	50	96	0.95	0.476
12:93842679:A:G	50	98	0.98	0.425
12:93842716:G:A	50	98	0.97	0.2155
12:93842809:A:G	48	100	0.98	0.4228
12:93842953:G:A	50	94	0.98	0.1387
12:93843017:A:G	50	98	0.98	0.4259
12:93843305:C:G	50	98	0.96	0.1805
12:93843780:A:G	50	98	0.91	0.1038
12:93843813:C:T	50	100	0.97	0.07625
12:93843989:T:C	50	100	0.97	0.09096
12:93844669:A:G	50	96	0.95	0.3366
12:93845028:T:C	50	96	0.91	0.1044
12:93845188:G:A	50	98	0.98	0.2774
12:93845362:T:C	50	96	0.98	0.4789
12:93845380:G:A	50	100	0.99	0.04448
12:93845493:T:G	50	98	0.98	0.2852
12:93846249:G:T	50	98	0.98	0.2246
12:93846384:T:C	49	100	0.98	0.2395
12:93846416:A:G	50	100	0.99	0.07135
12:93846594:A:G	50	92	0.98	0.4306
12:93846610:A:G	50	90	0.99	0.4339
12:93846635:A:G	49	95.9	0.99	0.1667
12:93846855:C:T	50	98	0.99	0.1382
12:93846997:G:A	50	96	0.99	0.2854
12:93847165:C:G	50	98	0.82	0.01089
12:93847370:A:C	50	98	0.97	0.09931
12:93847516:A:C	48	91.7	0.98	0.215
12:93848454:A:G	50	98	0.99	0.1394
12:93849024:T:C	50	96	0.99	0.3758
12:93849120:C:T	50	100	0.91	0.01634
12:93849142:C:T	50	98	0.99	0.2173
12:93850077:C:T	50	96	0.99	0.1598
12:93850225:G:A	50	100	0.93	0.01543
12:93851802:G:A	50	100	0.96	0.1736
12:93851818:G:A	50	100	0.97	0.03813
12:93851938:A:G	50	98	0.98	0.246
12:93852361:C:T	50	100	0.91	0.01362
12:93852675:T:C	50	98	0.99	0.2923
12:93852692:T:A	50	94	0.99	0.3765
12:93852779:C:A	50	96	0.99	0.2858
12:93852787:A:G	50	100	0.91	0.01362
12:93853610:T:C	50	98	0.99	0.2357
12:93853991:A:G	50	100	0.88	0.01144
12:93854017:G:C	50	98	0.98	0.287
12:93854283:T:C	50	98	0.99	0.2938
12:93854521:A:G	50	98	0.99	0.05719
12:93854571:G:A	50	100	0.99	0.02233
12:93854729:T:G	50	100	0.98	0.0394
12:93854762:T:C	50	98	0.99	0.2939
12:93854829:C:T	50	100	0.99	0.02197
12:93855347:C:T	50	100	0.98	0.03794
12:93855385:G:A	50	98	0.99	0.04285
12:93855515:G:A	50	100	0.98	0.03794
12:93855610:A:G	50	98	0.98	0.282
12:93855615:A:G	50	98	0.98	0.2821
12:93855920:C:T	50	98	0.99	0.4368
12:93855921:G:C	50	98	0.99	0.4368
12:93855943:G:A	50	98	0.98	0.4257
12:93855994:G:T	50	98	0.98	0.3562
12:93856011:C:T	50	98	0.98	0.3691
12:93856513:A:T	50	100	0.98	0.04575
12:93856650:G:C	50	98	0.98	0.2308
12:93857566:T:G	50	98	0.98	0.3745
12:93858254:C:T	50	98	0.99	0.04321
12:93858336:G:A	50	100	0.94	0.01362
12:93858642:C:T	50	100	0.96	0.1383
12:93859257:T:A	50	100	0.98	0.4651
12:93859794:G:A	50	98	0.82	0.02996
12:93859950:G:A	49	100	0.96	0.0167
12:93860013:G:A	50	96	0.97	0.2887
12:93860383:A:G	50	100	0.97	0.03159
12:93860483:C:T	50	98	0.93	0.05882
12:93860557:G:T	50	98	0.97	0.2298
12:93860860:C:G	50	100	0.95	0.01797
12:93860988:C:T	50	98	0.96	0.2289
12:93861042:C:A	50	98	0.96	0.3484
12:93861235:A:T	50	100	0.91	0.05846
12:93861359:G:T	50	100	0.97	0.0423
12:93861366:T:G	50	100	0.97	0.376
12:93861675:G:A	50	100	0.95	0.2308
12:93861902:T:G	50	98	0.97	0.04539
12:93861914:G:A	50	100	0.96	0.4003
12:93862069:G:A	50	98	0.94	0.0915
12:93862359:C:T	50	98	0.96	0.05247
12:93863564:A:G	50	96	0.79	0.02179
12:93863565:C:T	50	100	0.82	0.02088
12:93864075:G:T	50	100	0.94	0.02542
12:93864344:G:A	50	98	0.96	0.06518
12:93864420:T:C	50	100	0.99	0.2792
12:93864450:G:C	50	100	0.99	0.2447
12:93864453:C:T	50	100	0.99	0.2447
12:93864506:G:A	50	96	0.97	0.4604
12:93864688:C:T	50	100	0.96	0.1073
12:93864756:C:T	50	100	0.95	0.01888
12:93864950:T:C	50	100	0.99	0.2794
12:93865076:G:A	50	98	0.96	0.06826
12:93865154:G:A	50	98	0.99	0.3577
12:93865245:C:A	50	96	0.94	0.07171
12:93865267:T:A	50	98	0.99	0.3359
12:93865312:G:A	50	100	1	0.02142
12:93865996:T:C	50	96	0.98	0.4635
12:93865998:T:C	50	100	0.94	0.06009
12:93866402:T:C	50	98	0.99	0.2613
12:93866564:C:G	50	100	1	0.02142
12:93867403:A:T	49	100	0.83	0.01816
12:93867487:A:C	50	100	0.88	0.0138
12:93867935:G:A	50	100	0.95	0.01888
12:93869005:C:T	50	98	0.98	0.07825
12:93869322:T:C	50	100	0.9	0.02614
12:93869585:C:A	50	96	0.91	0.1006
12:93869685:A:T	50	98	0.98	0.0768
12:93869739:C:A	50	100	0.96	0.02832
12:93870338:T:C	50	100	0.95	0.01888
12:93871526:T:C	50	100	0.96	0.02887
12:93871829:T:G	50	100	0.99	0.2979
12:93873089:A:G	50	100	0.97	0.1376
12:93873551:A:G	50	100	0.99	0.2977
12:93873835:G:T	50	100	0.96	0.1068
12:93873880:C:T	50	100	0.91	0.05247
12:93875042:A:G	50	98	0.97	0.06627
12:93875230:T:C	50	100	0.98	0.03922
12:93875362:G:A	50	92	0.94	0.4386
12:93875431:T:C	50	100	0.99	0.2567
12:93875691:C:A	50	100	0.99	0.2959
12:93875896:A:G	50	100	0.99	0.2976
12:93876001:T:G	50	100	0.93	0.01616
12:93876198:C:T	50	100	0.99	0.2567
12:93876565:A:C	50	100	0.81	0.02215
12:93877499:T:C	50	98	0.98	0.3929
12:93877572:C:T	50	100	0.99	0.2565
12:93877615:A:G	50	96	0.93	0.09168
12:93878467:T:C	50	98	0.98	0.2943
12:93878675:T:C	50	98	0.97	0.299
12:93878771:A:G	50	96	0.95	0.0984
12:93878804:A:G	50	98	0.98	0.2551
12:93879143:C:T	50	98	0.96	0.0659
12:93879677:T:A	50	100	0.94	0.1173
12:93879683:A:G	50	100	0.95	0.1171
12:93879755:G:A	50	100	0.98	0.02033
12:93880119:T:C	50	100	0.92	0.01362
12:93880186:T:C	50	98	0.86	0.04085
12:93880941:T:A	50	96	0.97	0.1033
12:93881176:A:G	50	100	0.95	0.03032
12:93881242:T:A	50	88	0.85	0.2538
12:93881251:T:C	50	96	0.97	0.1073
12:93881442:G:T	50	96	0.9	0.1236
12:93881981:T:G	50	98	0.95	0.01489
12:93882191:G:A	49	95.9	0.89	0.03286
12:93882246:C:G	49	91.8	0.92	0.05919
12:93882322:G:A	50	98	0.96	0.09877
12:93883781:T:G	50	98	0.96	0.06754
12:93883906:C:T	50	100	0.94	0.01634
12:93884099:G:A	50	94	0.73	0.02052
12:93884106:A:G	50	92	0.94	0.1708
12:93885203:A:G	50	100	0.92	0.0138
12:93885384:T:C	50	96	0.93	0.09659
12:93885442:G:C	50	86	0.92	0.05719
12:93886287:A:T	50	100	0.84	0.01816
12:93886381:A:T	50	100	0.87	0.0216
12:93886764:G:A	50	100	0.6	0.01761
12:93886796:A:G	50	94	0.89	0.134
12:93887288:G:A	50	96	0.87	0.1609
12:93887327:G:C	50	90	0.82	0.1716
12:93887371:G:A	50	100	0.87	0.07752
12:93887376:C:T	50	98	0.83	0.04866
12:93887470:G:A	50	92	0.84	0.2712
12:93887657:C:T	50	98	0.91	0.06609
12:93888125:G:A	50	100	0.93	0.4775
12:93888151:C:T	50	96	0.94	0.4205
12:93888289:G:A	50	98	0.94	0.07208
12:93888317:C:A	50	94	0.94	0.3357
12:93888373:C:T	50	94	0.95	0.3306
12:93888537:T:G	50	100	0.97	0.09168
12:93888655:G:A	50	96	0.96	0.3597
12:93888689:G:A	50	96	0.95	0.1006
12:93888876:C:A	50	94	0.96	0.4274
12:93888907:A:G	50	94	0.97	0.1741
12:93888965:A:C	50	100	0.98	0.07335
12:93889196:T:C	50	100	0.94	0.08388
12:93889754:G:A	50	92	0.95	0.3664
12:93889876:C:T	50	92	0.97	0.4468
12:93891041:G:A	50	100	0.95	0.1826
12:93891344:G:A	50	98	0.94	0.02124
12:93891481:C:T	50	98	0.96	0.2295
12:93891780:C:A	50	96	0.95	0.3415
12:93891814:C:T	50	100	0.96	0.08678
12:93892176:A:G	50	100	0.96	0.1344
12:93892223:C:T	50	98	0.95	0.0679
12:93892363:C:T	50	98	0.96	0.1009
12:93892406:G:A	50	98	0.96	0.09005
12:93892446:C:T	50	100	0.94	0.02941
12:93892456:G:A	50	100	0.99	0.01017
12:93892467:G:A	50	98	0.93	0.01634
12:93892724:T:C	50	100	0.96	0.04648
12:93892792:T:G	50	100	0.99	0.04829
12:93893009:T:G	50	100	0.95	0.01235
12:93893492:G:A	50	98	0.98	0.05084
12:93893766:C:T	50	100	0.95	0.03849
12:93894172:A:G	50	100	0.98	0.05428
12:93894969:G:C	50	96	0.98	0.1685
12:93894987:A:G	50	96	0.98	0.181
12:93895061:C:T	50	100	0.95	0.01216
12:93895175:C:T	50	96	0.98	0.1046
12:93895313:C:T	50	98	0.99	0.09205
12:93895485:T:C	50	100	0.94	0.02596
12:93895742:T:C	50	100	0.94	0.01325
12:93895871:C:T	50	94	0.96	0.4775
12:93895947:C:G	50	96	0.97	0.2919
12:93896044:G:A	50	98	0.99	0.1507
12:93896843:C:T	50	96	0.95	0.2999
12:93896880:C:T	50	100	0.89	0.0138
12:93896907:A:G	50	96	0.96	0.2958
12:93896987:C:T	50	100	0.98	0.0207
12:93897062:G:A	50	98	0.96	0.3909
12:93897830:G:C	50	100	0.8	0.01089
12:93898427:C:T	50	100	0.97	0.2191
12:93898450:T:A	50	100	0.97	0.01888
12:93898511:G:T	50	98	0.9	0.09713
12:93898655:C:T	50	100	0.95	0.02578
12:93898665:G:A	50	100	0.98	0.02088
12:93899152:G:A	50	100	0.95	0.02578
12:93899296:C:A	50	100	0.96	0.01344
12:93899438:G:A	50	100	0.95	0.02578
12:93899439:T:A	50	100	0.96	0.01797
12:93899539:G:C	50	98	0.96	0.3622
12:93899793:G:A	50	100	1	0.04285
12:93899981:A:G	50	100	1	0.03595
12:93900212:C:T	50	100	1	0.03522
12:93900459:G:A	50	100	1	0.0443
12:93900849:G:A	50	98	0.96	0.1093
12:93900913:C:A	50	100	0.99	0.03577
12:93901228:T:A	50	100	0.99	0.3794
12:93901437:T:C	50	100	0.99	0.221
12:93901699:C:G	50	100	0.99	0.3836
12:93901846:T:G	50	100	0.99	0.2253
12:93901925:G:C	50	100	0.99	0.3882
12:93902018:C:T	50	100	1	0.1625
12:93902353:G:A	50	100	1	0.02469
12:93902488:C:T	50	100	0.97	0.02614
12:93902607:G:A	50	100	1	0.09386
12:93902665:T:C	50	100	0.98	0.4087
12:93902724:T:G	50	100	0.99	0.4103
12:93902730:C:T	50	100	1	0.0276
12:93902731:G:A	50	100	1	0.09405
12:93903526:G:A	50	100	0.99	0.3682
12:93903555:A:G	50	100	0.99	0.2213
12:93903754:C:A	50	100	0.99	0.4241
12:93903872:C:T	50	100	0.97	0.122
12:93904130:G:A	50	100	0.97	0.02596
12:93904194:G:A	50	100	1	0.01707
12:93904233:A:G	50	100	0.97	0.01344
12:93904593:C:T	50	100	1	0.09423
12:93905066:G:A	50	100	1	0.09423
12:93905431:T:C	50	100	1	0.09423
12:93905528:A:G	50	100	0.99	0.09495
12:93906258:G:A	50	100	0.97	0.03794
12:93906273:A:T	50	100	1	0.09405
12:93906566:C:T	50	100	0.97	0.09405
12:93906600:A:C	50	100	0.99	0.4464
12:93906617:C:A	50	100	0.99	0.03377
12:93906884:G:A	50	100	0.97	0.01888
12:93906972:T:A	50	100	0.99	0.2064
12:93907084:T:C	50	100	1	0.02941
12:93907393:C:T	50	100	0.99	0.04303
12:93907561:G:A	50	100	1	0.09423
12:93907842:G:C	50	100	1	0.09895
12:93907891:C:T	50	100	0.98	0.01344
12:93907892:G:A	50	100	1	0.02959
12:93908178:A:C	50	100	0.98	0.122
12:93908852:A:C	50	100	1	0.0463
12:93909020:G:A	50	100	0.97	0.02633
12:93909078:G:A	50	100	1	0.01107
12:93909349:G:A	50	100	0.98	0.01344
12:93909524:A:G	50	100	0.98	0.09895
12:93909597:T:A	50	100	0.99	0.4283
12:93909922:G:A	50	100	0.96	0.01434
12:93910057:G:A	50	100	0.98	0.01344
12:93910067:G:C	50	100	1	0.03322
12:93910073:G:A	50	100	0.98	0.01344
12:93910203:T:C	50	100	1	0.09423
12:93910240:A:G	50	100	1	0.02959
12:93910251:A:T	50	98	0.86	0.01307
12:93910377:G:A	50	100	1	0.3903
12:93910590:T:C	50	100	1	0.04666
12:93910615:A:G	50	100	1	0.01779
12:93910886:G:A	50	100	0.99	0.01816
12:93911016:C:A	50	100	1	0.02959
12:93911041:A:G	50	100	0.99	0.4475
12:93911053:C:T	50	100	1	0.02959
12:93911054:G:A	50	100	1	0.03232
12:93911069:C:T	50	100	1	0.03232
12:93911077:C:T	50	100	0.88	0.02397
12:93911086:G:T	50	100	1	0.03232
12:93911598:C:A	50	100	1	0.1371
12:93911981:T:C	50	100	0.97	0.04702
12:93912177:C:T	50	98	0.95	0.03558
12:93912215:G:A	50	100	1	0.02977
12:93912354:C:T	50	100	1	0.01271
12:93912481:A:G	50	100	0.97	0.06718
12:93912841:A:G	50	100	0.98	0.01289
12:93912934:G:A	50	100	0.99	0.429
12:93913003:C:G	50	100	1	0.0276
12:93913190:A:G	50	100	0.98	0.01325
12:93913587:C:T	50	100	0.92	0.02832
12:93914285:T:C	50	100	0.96	0.01235
12:93914314:C:G	50	100	0.97	0.02633
12:93914321:G:A	50	100	1	0.01344
12:93914334:G:A	50	100	1	0.01344
12:93914493:C:T	50	100	0.97	0.02651
12:93914495:T:A	50	100	0.97	0.02124
12:93914928:G:C	50	100	0.99	0.1905
12:93915164:C:T	50	100	0.99	0.01725
12:93915286:G:A	50	100	1	0.1599
12:93915340:T:C	50	100	0.99	0.01725
12:93915369:C:T	50	100	0.99	0.06336
12:93915436:A:G	50	100	0.99	0.03286
12:93915579:G:T	50	100	0.97	0.02633
12:93915879:T:C	50	100	0.99	0.06336
12:93915890:G:A	50	100	0.9	0.02142
12:93915891:G:C	50	100	0.99	0.06318
12:93916044:C:T	50	100	0.99	0.1216
12:93916092:C:G	50	100	0.99	0.06318
12:93916322:T:A	50	100	0.98	0.06336
12:93916350:A:G	50	100	0.98	0.06354
12:93916464:G:A	50	100	0.94	0.02124
12:93916473:G:A	50	100	0.99	0.06354
12:93916567:C:T	50	100	0.99	0.02106
12:93916713:G:C	50	100	1	0.447
12:93916876:G:T	50	100	1	0.1885
12:93916969:G:A	50	100	1	0.08551
12:93916977:G:A	50	100	1	0.08551
12:93916987:T:C	50	100	1	0.06354
12:93917108:C:T	50	100	1	0.06354
12:93917240:G:A	50	100	0.99	0.01434
12:93917386:G:A	50	100	1	0.06391
12:93917412:T:G	50	100	1	0.09441
12:93917503:G:A	50	100	1	0.02197
12:93917683:G:C	49	100	0.76	0.01852
12:93917990:T:C	50	100	0.97	0.04938
12:93918158:C:G	50	100	0.99	0.03068
12:93918315:C:T	50	100	1	0.06354
12:93918510:T:C	50	100	1	0.06354
12:93918566:C:A	50	100	1	0.02124
12:93918600:C:T	50	100	1	0.01761
12:93918759:A:G	50	100	1	0.03686
12:93918965:G:C	50	100	1	0.09477
12:93919051:G:C	50	100	1	0.02197
12:93919115:G:A	50	100	1	0.1169
12:93919309:G:A	50	98	1	0.09459
12:93919365:G:A	50	96	1	0.2585
12:93919459:C:A	50	100	1	0.09513
12:93919460:T:G	50	100	1	0.03686
12:93919599:A:G	50	100	1	0.01416
12:93919654:T:C	50	100	0.76	0.01725
12:93919684:A:G	50	100	0.98	0.02614
12:93919690:G:A	50	100	1	0.01434
12:93919978:C:T	50	100	0.99	0.06627
12:93920095:G:A	50	100	0.99	0.2977
12:93920169:G:T	50	100	1	0.1093
12:93920287:C:T	50	100	1	0.01398
12:93920493:C:G	50	100	0.99	0.02941
12:93920711:T:G	50	100	1	0.01398
12:93920753:C:A	50	100	0.98	0.4503
12:93920769:G:A	50	100	0.99	0.4501
12:93921006:A:G	50	100	1	0.01344
12:93921180:C:T	50	100	0.99	0.02977
12:93921343:T:C	50	100	0.99	0.09459
12:93921990:T:G	50	100	1	0.01344
12:93922020:A:T	48	91.7	0.83	0.05102
12:93922026:A:G	49	91.8	0.98	0.08515
12:93922033:A:T	49	85.7	0.87	0.08715
12:93922037:T:A	49	91.8	0.97	0.1877
12:93922038:T:G	48	100	0.79	0.01743
12:93922040:A:T	49	79.6	0.94	0.3551
12:93922102:C:T	50	96	0.79	0.03577
12:93922280:C:T	50	98	0.93	0.1721
12:93922541:G:T	50	100	0.97	0.02088
12:93922544:A:G	50	100	0.99	0.06209
12:93922983:C:G	50	96	0.96	0.3647
12:93922990:T:C	50	100	0.92	0.01053
12:93923601:G:T	50	100	0.99	0.1483
12:93923746:C:T	50	100	0.88	0.02142
12:93924077:C:T	50	100	0.99	0.1169
12:93924203:C:T	50	96	0.95	0.2756
12:93924454:A:G	50	100	0.98	0.1166
12:93924701:T:C	50	100	0.99	0.01398
12:93924833:G:A	50	100	0.96	0.2702
12:93924886:A:G	50	100	0.91	0.02487
12:93924978:G:T	50	100	0.96	0.2736
12:93925376:C:T	50	100	0.93	0.04466
12:93925452:G:A	50	98	0.9	0.3057
12:93925613:C:T	50	96	0.89	0.07298
12:93925673:T:G	50	100	0.9	0.0305
12:93925679:G:A	50	98	1	0.01235
12:93926041:C:A	50	96	0.92	0.1857
12:93926072:C:G	50	98	0.95	0.07571
12:93927341:A:G	50	100	0.97	0.4326
12:93927402:C:A	50	100	1	0.05192
12:93927426:A:G	50	100	0.91	0.01071
12:93927708:C:T	50	98	0.98	0.1055
12:93928404:T:A	50	100	0.99	0.4323
12:93928538:G:C	50	100	1	0.01997
12:93928698:C:G	50	100	1	0.09586
12:93929175:C:A	50	100	1	0.09586
12:93929462:C:T	50	100	1	0.05192
12:93929736:G:A	50	100	1	0.01017
12:93929776:G:A	50	100	1	0.1062
12:93930075:C:T	50	100	0.94	0.02469
12:93930102:A:G	50	98	0.99	0.2059
12:93930211:T:C	50	98	0.99	0.2053
12:93930217:C:G	50	98	0.99	0.1552
12:93930409:C:T	50	98	0.99	0.0158
12:93930427:A:G	50	98	0.8	0.0118
12:93930449:G:T	50	100	1	0.01997
12:93930487:G:A	50	100	0.94	0.02669
12:93930509:T:C	50	100	0.99	0.4321
12:93930635:A:G	50	98	0.99	0.2053
12:93930687:T:C	50	98	0.99	0.1278
12:93930707:C:T	50	100	0.99	0.4279
12:93930839:A:G	50	100	0.99	0.4283
12:93930906:A:C	50	100	0.99	0.06699
12:93931176:C:G	50	100	0.99	0.0345
12:93931524:G:T	50	100	0.99	0.4009
12:93931795:A:G	50	94	1	0.05374
12:93931810:G:A	50	100	0.97	0.02669
12:93932622:G:A	50	100	1	0.4323
12:93932803:A:G	50	100	0.99	0.01235
12:93932865:T:C	50	100	1	0.4025
12:93932898:G:C	50	100	1	0.4829
12:93932953:G:C	50	100	0.96	0.0207
12:93933334:T:C	50	100	1	0.02033
12:93933685:A:G	50	100	1	0.2433
12:93934008:A:C	50	100	1	0.02887
12:93934448:A:G	50	100	1	0.2418
12:93934793:A:C	50	100	0.99	0.0345
12:93934937:G:A	50	100	0.98	0.4279
12:93935295:C:T	50	100	1	0.1117
12:93935484:G:C	50	100	1	0.4319
12:93935745:G:A	50	100	1	0.1124
12:93935900:G:A	50	100	1	0.4319
12:93936092:T:A	50	98	1	0.2387
12:93936251:G:C	50	100	1	0.431
12:93936617:G:C	50	100	0.99	0.06173
12:93936700:A:T	50	100	0.98	0.02052
12:93936750:A:T	50	100	1	0.05338
12:93936959:A:C	50	100	0.99	0.4325
12:93937231:G:A	50	100	1	0.4319
12:93937801:C:T	50	100	1	0.02052
12:93937922:G:A	50	96	0.98	0.2409
12:93937925:C:T	50	100	1	0.02052
12:93938126:G:A	50	100	1	0.01235
12:93938154:C:A	50	100	1	0.02052
12:93938338:G:A	50	100	1	0.4319
12:93938373:C:T	50	100	1	0.4316
12:93939313:C:G	50	100	1	0.1109
12:93939315:C:T	50	100	1	0.1124
12:93939549:G:T	50	100	1	0.02052
12:93939661:A:C	50	100	0.98	0.02687
12:93939918:T:C	50	100	0.98	0.1676
12:93940059:G:A	50	100	1	0.01525
12:93940340:A:G	50	100	0.94	0.02651
12:93940391:T:C	50	100	1	0.02251
12:93941104:C:A	50	96	0.96	0.1592
12:93941993:T:G	50	100	0.84	0.01107
12:93942230:T:C	50	100	1	0.07407
12:93942547:T:C	50	100	0.99	0.1356
12:93942675:T:C	50	100	1	0.05483
12:93942741:C:T	50	100	0.92	0.02869
12:93942796:G:T	50	100	0.99	0.06028
12:93942985:G:A	50	100	1	0.06391
12:93943092:C:T	50	100	1	0.05846
12:93943104:G:A	50	100	1	0.05483
12:93943244:C:T	50	100	0.99	0.3471
12:93943643:G:A	50	100	1	0.05592
12:93943652:C:A	50	100	0.86	0.01489
12:93943921:C:T	50	100	0.94	0.02524
12:93944135:G:T	50	100	1	0.3382
12:93944298:G:A	50	100	0.99	0.2122
12:93944466:C:A	50	100	1	0.03177
12:93944549:C:T	50	100	0.99	0.3419
12:93944577:G:A	50	100	1	0.01017
12:93945032:T:C	50	100	1	0.05465
12:93945188:T:G	50	100	1	0.07389
12:93945255:C:A	50	100	1	0.01216
12:93945555:T:C	50	100	1	0.01216
12:93946540:G:A	50	100	1	0.07389
12:93946957:G:A	50	100	1	0.1305
12:93947204:A:T	50	100	1	0.07534
12:93947571:T:C	50	100	1	0.05846
12:93947949:G:A	50	100	1	0.05846
12:93948344:G:C	50	100	1	0.01216
12:93948390:A:C	50	100	0.99	0.05737
12:93948654:G:A	50	98	0.99	0.01779
12:93948919:G:A	50	100	1	0.1365
12:93949499:A:G	50	100	1	0.1456
12:93949517:A:G	50	100	1	0.1363
12:93949773:A:G	50	100	1	0.05846
12:93950552:T:G	50	100	1	0.06028
12:93950553:T:C	50	100	1	0.06028
12:93950764:C:G	50	100	1	0.06028
12:93950785:G:A	50	100	0.98	0.08606
12:93950857:G:T	50	96	0.92	0.04031
12:93951044:T:C	50	100	1	0.01017
12:93951498:G:A	50	100	1	0.01216
12:93951554:C:G	50	100	0.99	0.1458
12:93951569:G:A	50	100	1	0.1171
12:93951658:C:T	50	100	0.99	0.1458
12:93951991:C:T	50	100	1	0.06046
12:93952823:C:G	50	100	1	0.1356
12:93953226:A:G	50	100	1	0.05828
12:93953366:G:A	50	98	1	0.3105
12:93953930:T:C	50	100	1	0.3206
12:93954022:T:C	50	100	1	0.3204
12:93954447:A:G	50	100	1	0.3204
12:93954893:G:A	50	100	1	0.05882
12:93955160:A:T	50	100	0.99	0.1176
12:93955201:T:G	50	100	1	0.3204
12:93955396:G:A	50	100	1	0.05882
12:93955518:G:A	50	100	0.99	0.1175
12:93955536:G:A	50	100	1	0.05882
12:93955938:T:C	50	100	1	0.3204
12:93956004:G:T	50	100	1	0.3204
12:93956162:T:C	50	100	1	0.3204
12:93956268:C:T	50	100	1	0.3204
12:93956275:A:G	50	100	1	0.3204
12:93956642:A:G	50	98	1	0.3204
12:93956919:G:A	50	100	1	0.01235
12:93957047:C:T	50	100	1	0.05937
12:93957181:T:A	50	100	1	0.3208
12:93957354:T:C	50	100	1	0.05574
12:93957358:T:G	50	100	1	0.01235
12:93957586:T:C	50	100	0.91	0.02469
12:93957870:C:T	50	100	1	0.3212
12:93957922:C:T	50	98	1	0.3241
12:93957975:A:G	50	100	1	0.3214
12:93958071:G:A	50	100	1	0.203
12:93958603:A:C	50	96	1	0.4399
12:93958614:C:T	50	100	1	0.3214
12:93958667:T:A	49	100	1	0.3215
12:93958820:G:A	50	100	1	0.3214
12:93958933:A:G	50	100	1	0.3406
12:93958990:A:T	50	100	1	0.1465
12:93959005:A:C	50	100	1	0.3214
12:93959301:G:A	50	100	1	0.1371
12:93959456:T:C	50	98	0.99	0.3606
12:93959762:A:C	50	100	1	0.2035
12:93959916:G:A	50	100	1	0.3217
12:93960044:A:G	50	100	1	0.2643
12:93960209:A:G	50	100	0.89	0.0118
12:93960233:C:A	50	100	1	0.01017
12:93960239:C:A	50	100	1	0.3241
12:93960536:G:C	50	98	0.99	0.1674
12:93960585:T:C	50	100	1	0.05338
12:93960640:C:T	50	100	0.99	0.3241
12:93960674:A:G	50	100	1	0.3237
12:93961041:C:T	50	100	1	0.3241
12:93961202:G:A	50	100	1	0.3239
12:93961440:T:C	50	100	1	0.3241
12:93961458:G:A	50	100	1	0.3241
12:93961511:C:T	50	100	1	0.3304
12:93961528:G:C	50	100	0.99	0.1674
12:93961612:G:A	50	100	0.99	0.3246
12:93961661:A:G	50	100	1	0.3243
12:93961734:G:A	50	100	0.97	0.08533
12:93961982:A:T	50	100	1	0.06064
12:93962645:G:A	50	100	1	0.3223
12:93962819:C:A	50	100	1	0.01198
12:93962858:C:T	50	100	1	0.333
12:93963430:T:C	50	100	1	0.3244
12:93963572:A:G	50	100	1	0.2638
12:93963746:C:T	50	100	1	0.325
12:93963775:C:G	50	100	1	0.1382
12:93964024:G:C	50	100	1	0.1382
12:93964184:C:G	50	100	0.91	0.02469
12:93964501:G:A	50	100	1	0.325
12:93965139:G:A	50	100	1	0.01144
12:93965161:G:A	50	100	0.97	0.05828
12:93965264:T:C	50	100	1	0.325
12:93965514:G:A	50	98	0.99	0.05792
12:93965545:C:T	50	100	1	0.06046
12:93966369:C:G	50	100	1	0.325
12:93966478:A:G	50	100	1	0.05937
12:93966765:A:T	49	100	1	0.04503
12:93966805:C:T	49	100	1	0.05919
12:93966819:A:C	34	94.1	0.99	0.2667
12:93967454:A:G	50	100	0.99	0.1391
12:93967459:C:T	50	100	1	0.04503
12:93967519:C:T	50	100	1	0.3272
12:93967751:G:A	50	100	0.98	0.266
12:93967786:C:G	50	100	1	0.05447
12:93967900:C:A	50	100	0.99	0.3282
12:93968063:G:C	50	100	1	0.06137
12:93968071:A:G	50	100	1	0.06137
12:93968376:A:T	50	98	1	0.0207
12:93968626:G:A	50	100	1	0.05428
12:93968872:G:T	50	100	1	0.01198
12:93969154:T:C	50	100	1	0.1511
12:93969281:T:C	50	100	1	0.3263
12:93969386:G:A	50	100	1	0.06137
12:93969403:G:T	50	100	1	0.3263
12:93969413:C:T	50	100	0.99	0.211
12:93970018:C:T	50	96	0.85	0.01144
12:93970485:G:A	50	100	1	0.02887
12:93970487:A:G	50	100	1	0.01198
12:93970785:C:A	50	98	0.99	0.4898
12:93970873:C:T	50	98	0.99	0.4898
12:93971230:C:T	50	100	0.99	0.3059
12:93971257:G:A	50	100	1	0.4098
12:93971400:T:A	50	100	1	0.3299
12:93971401:A:G	50	98	0.99	0.3003
12:93971695:C:G	50	100	1	0.3395
12:93971925:G:A	50	100	1	0.01235
12:93971998:A:G	50	100	1	0.4245
12:93972280:A:G	50	100	1	0.2925
12:93972413:G:A	50	98	1	0.01816
12:93972437:C:T	50	100	1	0.1734
12:93973005:A:G	50	100	0.99	0.4526
12:93973483:T:A	50	100	1	0.2997
12:93973999:A:T	50	100	1	0.01035
12:93974135:T:G	50	100	1	0.1144
12:93974158:T:C	50	100	1	0.01489
12:93974451:T:C	50	100	1	0.1382
12:93974593:C:T	50	100	0.96	0.02233
12:93974841:T:C	50	100	1	0.1026
12:93974845:A:G	50	100	1	0.1144
12:93975055:C:A	50	100	1	0.1144
12:93975103:A:C	50	100	1	0.1144
12:93975198:G:A	50	100	1	0.1734
12:93975546:A:C	50	100	1	0.1144
12:93975765:C:G	50	100	1	0.1776
12:93976322:C:T	50	100	1	0.1796
12:93976663:G:A	50	100	1	0.01198
12:93976686:A:G	50	100	1	0.01416
12:93976778:T:G	50	100	0.99	0.1147
12:93977064:G:A	50	100	1	0.2912
12:93977070:T:C	50	100	0.99	0.128
12:93977119:C:T	50	100	1	0.1069
12:93977302:G:A	50	100	1	0.1282
12:93977700:C:A	50	100	1	0.2872
12:93978006:T:C	50	100	1	0.01198
12:93978280:C:G	50	100	1	0.4403
12:93978345:C:T	50	100	1	0.128
12:93978446:C:A	50	100	1	0.1164
12:93978612:C:A	50	100	1	0.4386
12:93978616:T:C	50	100	1	0.1354
12:93978618:C:T	50	100	1	0.0118
12:93978678:C:T	50	100	1	0.01017
12:93978836:C:T	50	100	1	0.1142
12:93979035:A:C	50	100	1	0.07662
12:93979081:A:G	50	100	1	0.2921
12:93979689:A:T	50	98	1	0.445
12:93979945:G:A	50	100	0.84	0.01089
12:93980010:C:T	50	100	1	0.03722
12:93980274:G:A	44	100	1	0.4818
12:93980431:C:T	50	100	1	0.07662
12:93980667:A:G	50	100	1	0.1752
12:93980815:G:A	50	100	1	0.07934
12:93980907:A:G	50	100	1	0.01525
12:93980970:A:C	50	100	1	0.2028
12:93981029:G:A	50	98	1	0.2502
12:93981116:C:G	50	100	1	0.01017
12:93981179:T:G	50	100	0.99	0.2852
12:93981212:A:G	50	100	1	0.01017
12:93981273:C:T	50	100	1	0.01471
12:93981355:G:A	50	100	0.98	0.285
12:93981588:C:G	50	100	0.99	0.1935
12:93981625:T:C	50	100	0.99	0.1213
12:93981988:C:T	50	100	1	0.04303
12:93982117:A:G	50	100	1	0.1797
12:93982381:A:G	50	100	1	0.01434
12:93982620:C:T	50	100	1	0.01398
12:93982914:A:G	50	100	1	0.01398
12:93983161:A:T	50	98	1	0.03286
12:93983276:A:G	50	100	1	0.1774
12:93983414:C:G	50	100	1	0.08007
12:93983438:G:C	50	100	1	0.08007
12:93983674:T:A	50	100	1	0.08007
12:93984241:C:T	50	100	1	0.2761
12:93984431:A:G	50	100	1	0.08007
12:93984451:A:G	50	98	1	0.01797
12:93984501:G:T	50	100	1	0.08007
12:93984531:T:C	50	100	1	0.09405
12:93984553:A:T	50	100	1	0.01216
12:93984574:G:A	50	100	1	0.01398
12:93984645:T:C	50	100	1	0.08007
12:93984650:G:A	50	98	1	0.1834
12:93984999:A:G	50	100	1	0.08043
12:93985144:T:C	50	100	1	0.01398
12:93985162:T:C	50	100	1	0.1206
12:93985284:A:G	50	98	0.99	0.2077
12:93985301:A:C	50	100	1	0.08007
12:93985514:A:G	50	100	1	0.08007
12:93985929:G:A	50	98	0.99	0.1138
12:93986094:C:T	50	100	1	0.08025
12:93986328:C:A	50	100	1	0.1828
12:93986582:C:A	50	100	1	0.1211
12:93986750:C:G	50	100	0.99	0.2923
12:93987020:G:C	50	100	1	0.2894
12:93987186:T:A	50	100	1	0.09386
12:93987394:T:C	50	100	1	0.289
12:93987434:C:T	50	100	1	0.07988
12:93987510:A:G	50	100	1	0.2894
12:93988021:C:T	50	100	1	0.1944
12:93988101:C:A	50	96	0.98	0.193
12:93988367:G:A	50	100	1	0.1923
12:93988833:T:C	50	98	1	0.2889
12:93988879:C:T	50	100	0.95	0.01797
12:93988919:T:G	50	100	0.89	0.01688
12:93989020:T:C	49	100	1	0.01398
12:93989208:T:C	49	98	0.86	0.03123
12:93989517:G:A	50	100	1	0.01398
12:93989686:C:T	50	100	0.98	0.2829
12:93989798:T:C	50	100	1	0.08061
12:93989822:C:T	50	100	0.98	0.12
12:93990037:C:G	50	100	0.99	0.3159
12:93990416:G:A	50	100	0.98	0.3166
12:93990783:G:T	50	100	0.98	0.07571
12:93990869:G:C	50	100	0.98	0.0305
12:93990886:G:A	50	98	0.9	0.362
12:93991039:C:T	50	100	0.93	0.04303
12:93991132:A:G	50	100	0.83	0.01816
12:93991198:T:A	50	100	0.85	0.04158
12:93991321:G:A	50	100	0.84	0.01089
12:93991414:G:A	50	100	0.9	0.3417
12:93991467:G:T	50	100	0.89	0.01906
12:93991482:A:G	50	100	0.96	0.07335
12:93991925:T:A	50	100	0.75	0.02233
12:93991936:G:A	50	98	0.96	0.1481
12:93992101:C:T	50	100	0.99	0.1583
12:93992178:G:A	50	98	0.98	0.3731
12:93992414:T:A	50	100	0.97	0.1614
12:93992469:A:G	50	98	0.92	0.01598
12:93992782:A:G	50	100	0.97	0.1322
12:93992857:T:C	50	100	0.98	0.4813
12:93992926:G:A	50	98	0.97	0.02233
12:93993343:G:T	49	100	0.98	0.3635
12:93993553:T:C	50	100	0.98	0.3509
12:93993574:C:T	50	100	1	0.01198
12:93993682:G:A	50	100	1	0.01162
12:93994110:C:A	50	100	0.99	0.2629
12:93994398:A:C	50	100	0.99	0.2669
12:93994505:C:T	50	100	1	0.03595
12:93994509:A:G	50	100	0.99	0.06863
12:93994741:C:T	50	100	1	0.0305
12:93994753:G:C	50	100	0.99	0.2554
12:93994855:C:G	50	100	0.99	0.2554
12:93995150:T:C	50	98	0.99	0.2554
12:93995169:T:C	50	98	0.99	0.2554
12:93995465:C:T	50	100	0.99	0.2553
12:93995539:A:G	50	100	0.99	0.2553
12:93995554:G:A	50	100	0.97	0.266
12:93995592:C:T	50	100	0.99	0.2603
12:93995827:G:A	50	100	0.99	0.2553
12:93996116:G:A	50	100	0.99	0.06881
12:93996370:G:C	50	100	0.99	0.2769
12:93996709:G:A	50	100	0.99	0.06881
12:93997090:A:G	50	100	0.98	0.06373
12:93997571:C:T	50	100	1	0.2787
12:93997660:G:A	50	100	0.99	0.01198
12:93997781:C:T	50	100	1	0.03032
12:93997884:A:T	50	100	0.95	0.05465
12:93997910:T:C	50	98	0.84	0.05537
12:93997957:G:T	50	100	0.99	0.468
12:93997992:A:C	50	100	1	0.06863
12:93998034:T:C	50	100	1	0.06845
12:93998317:T:C	50	100	1	0.06863
12:93998609:A:G	50	100	0.94	0.08606
12:93998716:C:A	50	100	0.85	0.01543
12:93999073:T:C	50	98	1	0.2734
12:93999132:C:T	50	98	1	0.2812
12:93999155:G:A	50	98	1	0.2229
12:93999201:C:T	50	100	1	0.474
12:93999788:C:G	50	98	1	0.2246
12:93999807:G:T	50	100	0.82	0.01289
12:94000148:A:G	50	100	1	0.2251
12:94000571:G:T	50	100	1	0.1601
12:94001065:C:T	50	100	0.99	0.3482
12:94001130:T:A	50	100	1	0.4818
12:94001254:A:C	50	100	0.83	0.05047
12:94001301:A:G	50	100	1	0.2542
12:94001520:C:A	50	100	1	0.1668
12:94001841:C:T	50	100	1	0.2829
12:94002006:A:T	50	100	1	0.2807
12:94002422:A:C	50	100	1	0.291
12:94003107:A:G	50	100	1	0.2825
12:94003417:G:A	50	100	1	0.06736
12:94003566:A:G	50	100	0.96	0.07244
12:94003900:G:A	50	100	1	0.1222
12:94004122:C:T	50	100	1	0.2564
12:94004280:C:T	50	100	1	0.1547
12:94004531:G:A	50	100	1	0.01053
12:94004783:C:A	50	100	1	0.283
12:94004877:C:G	50	100	1	0.2246
12:94004889:T:C	50	100	1	0.2246
12:94004929:T:G	50	100	1	0.1547
12:94004953:G:A	50	100	1	0.06772
12:94005046:T:C	50	96	1	0.2246
12:94005143:G:A	50	100	1	0.03177
12:94005276:T:C	50	100	1	0.2849
12:94005291:T:G	50	100	0.99	0.02451
12:94005430:C:T	50	100	1	0.02614
12:94005807:T:C	50	100	1	0.02633
12:94005828:T:C	50	100	1	0.1547
12:94005833:C:T	50	100	1	0.02651
12:94005834:A:G	50	100	1	0.02651
12:94005879:A:G	50	100	1	0.2246
12:94005931:G:A	50	100	1	0.01471
12:94007039:A:G	50	100	1	0.2827
12:94007271:T:G	50	100	1	0.06427
12:94007707:A:C	50	100	1	0.2829
12:94007987:G:A	49	100	1	0.02433
12:94008096:A:G	50	100	1	0.2567
12:94008196:C:T	50	100	1	0.2574
12:94008208:G:C	50	100	1	0.4922
12:94008320:C:T	50	100	1	0.1645
12:94008413:G:C	50	100	1	0.4806
12:94008765:T:G	50	100	1	0.2347
12:94008794:G:A	50	100	0.85	0.01198
12:94009347:G:A	50	98	1	0.1547
12:94009429:A:G	50	100	1	0.02651
12:94009949:C:T	50	100	0.99	0.0207
12:94010101:C:T	50	100	0.92	0.01616
12:94010699:G:A	50	100	0.83	0.02251
12:94010803:C:A	50	100	1	0.02415
12:94011262:G:A	50	100	1	0.02651
12:94011513:G:A	50	100	1	0.1129
12:94011623:C:G	50	100	1	0.02614
12:94012180:C:G	50	100	1	0.2805
12:94012406:A:G	50	100	1	0.06808
12:94012531:T:A	50	100	0.97	0.159
12:94012858:C:T	50	100	1	0.1222
12:94013074:G:A	50	100	1	0.1663
12:94013109:G:A	50	100	1	0.2805
12:94013429:T:C	49	100	1	0.1875
12:94013739:G:A	50	92	1	0.315
12:94013830:G:A	47	97.9	1	0.2805
12:94013906:G:A	47	97.9	0.72	0.02651
12:94013959:A:G	48	91.7	0.76	0.03214
12:94013961:G:A	47	91.5	0.8	0.02959
12:94014337:G:A	50	100	1	0.09641
12:94014367:G:A	49	100	1	0.0276
12:94014481:C:T	50	100	1	0.1563
12:94014670:G:A	50	100	1	0.01707
12:94014732:G:A	50	98	1	0.2805
12:94014769:G:A	50	98	1	0.07426
12:94014844:C:T	50	100	1	0.1545
12:94015219:C:T	50	100	1	0.09513
12:94015220:A:G	50	100	1	0.1565
12:94015513:C:T	50	100	1	0.0276
12:94015659:A:G	50	100	1	0.1589
12:94016117:C:A	50	100	1	0.1641
12:94016705:G:T	50	100	1	0.07426
12:94016806:C:G	50	100	1	0.2829
12:94016831:A:T	50	100	1	0.02614
12:94017315:G:A	50	100	1	0.2409
12:94017320:A:G	50	100	0.93	0.03159
12:94017839:T:C	50	100	1	0.2827
12:94017903:G:A	50	100	1	0.1545
12:94018142:C:T	50	100	1	0.2827
12:94018644:T:A	50	100	1	0.02977
12:94018772:G:C	50	100	1	0.2829
12:94018985:C:T	50	100	1	0.0276
12:94019027:C:T	50	96	0.94	0.04521
12:94019058:G:T	50	100	0.98	0.01089
12:94019190:A:G	50	100	1	0.2827
12:94019525:T:A	50	100	1	0.0305
12:94020085:T:C	50	98	1	0.2827
12:94020482:G:C	50	100	1	0.2823
12:94021009:C:A	50	100	1	0.01834
12:94021062:T:C	50	100	0.98	0.02052
12:94021153:T:C	50	100	1	0.0276
12:94021218:G:A	50	100	1	0.0276
12:94021306:G:A	50	100	1	0.4381
12:94021575:C:T	50	100	1	0.07407
12:94021662:G:A	50	100	1	0.01089
12:94021851:C:T	50	100	1	0.02796
12:94022355:G:A	50	100	1	0.0276
12:94022433:G:A	50	100	1	0.4561
12:94022654:C:T	50	100	1	0.07407
12:94023010:T:A	50	100	1	0.0276
12:94023012:A:C	50	100	1	0.2215
12:94023038:G:A	48	100	1	0.2213
12:94023382:T:G	50	100	1	0.02778
12:94023539:G:A	50	100	0.99	0.09622
12:94023542:A:G	50	100	1	0.1565
12:94023914:C:T	50	100	1	0.1225
12:94024050:T:G	50	100	0.99	0.07843
12:94024351:G:A	50	100	1	0.2409
12:94024703:G:A	50	100	1	0.1645
12:94024844:A:C	50	100	1	0.06772
12:94024915:A:T	50	100	1	0.2529
12:94025320:A:T	50	100	1	0.1667
12:94025447:A:T	50	100	1	0.2531
12:94025497:A:G	50	100	1	0.01888
12:94026205:T:C	50	100	1	0.2531
12:94026336:T:C	50	100	1	0.2531
12:94026598:C:G	50	100	1	0.157
12:94026692:C:T	50	100	1	0.02814
12:94026712:A:T	50	100	1	0.06354
12:94027418:T:G	50	98	1	0.2525
12:94027439:A:G	50	100	1	0.02814
12:94027612:T:C	50	100	1	0.06354
12:94027719:C:T	50	100	1	0.03141
12:94027758:G:A	50	100	1	0.2525
12:94027783:G:A	50	100	1	0.02923
12:94027850:T:C	50	100	1	0.03159
12:94028216:T:A	50	100	1	0.4675
12:94028324:G:T	50	100	1	0.02814
12:94028379:G:A	50	100	1	0.2524
12:94028503:A:C	50	100	1	0.2524
12:94028970:C:T	49	100	1	0.1545
12:94029135:G:C	50	100	1	0.1545
12:94029663:C:T	50	100	1	0.02814
12:94029962:A:G	50	100	1	0.2525
12:94030180:C:T	50	100	1	0.2709
12:94030292:A:G	50	100	1	0.01089
12:94030499:T:C	50	100	1	0.158
12:94030516:T:G	50	100	1	0.1574
12:94030918:C:G	50	100	1	0.06354
12:94031170:C:T	50	100	1	0.07389
12:94031374:A:G	50	98	1	0.2211
12:94031403:A:T	49	100	0.98	0.06954
12:94031580:G:A	50	100	1	0.1545
12:94031807:A:T	50	100	1	0.02596
12:94032537:C:G	50	100	0.99	0.05719
12:94032564:A:G	50	100	1	0.2531
12:94033021:T:G	50	98	0.97	0.14
12:94033133:T:A	50	100	1	0.1886
12:94033164:A:G	50	100	1	0.1886
12:94033866:T:C	50	100	1	0.1886
12:94033919:C:T	50	100	1	0.4673
12:94033935:C:G	50	100	1	0.1881
12:94034015:A:T	50	100	1	0.1888
12:94034022:T:G	50	100	1	0.1888
12:94034072:A:T	50	100	1	0.1886
12:94034120:G:C	50	100	0.92	0.03867
12:94034332:G:A	50	100	1	0.1886
12:94034549:G:C	50	100	1	0.1572
12:94034789:A:G	50	100	1	0.1886
12:94035122:C:T	50	100	1	0.09168
12:94035413:G:A	50	100	0.99	0.07407
12:94035523:T:C	50	100	1	0.09332
12:94035940:C:T	50	100	1	0.4722
12:94035978:T:C	50	100	1	0.1892
12:94036061:T:C	50	100	1	0.1883
12:94036165:G:A	50	100	1	0.1545
12:94036552:C:T	50	100	1	0.1973
12:94036600:G:A	50	100	1	0.1973
12:94036958:G:A	50	100	1	0.1543
12:94036961:C:T	50	100	1	0.1883
12:94037754:T:G	50	100	1	0.1888
12:94037861:A:G	50	100	1	0.1892
12:94037957:G:C	50	100	1	0.1973
12:94038325:C:T	50	100	1	0.189
12:94038507:A:G	50	100	1	0.189
12:94038694:C:A	50	100	0.99	0.07498
12:94038902:G:A	50	98	1	0.1883
12:94039160:A:C	50	100	1	0.1883
12:94039259:A:G	50	100	1	0.1883
12:94039567:T:C	50	100	1	0.1883
12:94039905:A:G	50	98	1	0.1883
12:94040246:C:G	50	100	1	0.1883
12:94040342:G:T	50	92	0.73	0.03613
12:94040422:C:G	50	100	0.99	0.0728
12:94040657:T:G	50	100	1	0.1883
12:94040769:G:A	50	100	1	0.1972
12:94041086:T:C	50	100	0.83	0.01452
12:94042687:T:C	50	100	1	0.157
12:94043005:T:C	50	100	0.99	0.05882
12:94043320:G:T	50	100	1	0.02633
12:94043321:G:T	50	100	1	0.02614
12:94043619:G:T	50	100	0.99	0.1057
12:94043806:G:A	49	95.9	0.92	0.06282
12:94043894:G:C	50	100	1	0.1149
12:94044130:T:G	50	100	0.99	0.2186
12:94044878:T:C	50	98	0.95	0.1383
12:94045440:T:C	50	100	0.98	0.06663
12:94045936:T:C	50	100	1	0.02433
12:94046003:C:T	50	100	0.99	0.06699
12:94046011:G:A	50	100	1	0.2524
12:94046174:T:C	50	100	1	0.1053
12:94046720:G:C	50	100	0.99	0.4766
12:94046742:T:G	50	100	1	0.01017
12:94048407:G:A	50	100	1	0.02052
12:94048441:C:G	50	100	0.98	0.1561
12:94048936:T:A	50	100	0.99	0.4697
12:94049292:G:A	50	100	1	0.02033
12:94049319:G:A	50	76	0.98	0.3758
12:94049320:T:A	48	81.2	0.81	0.03232
12:94049359:C:T	50	100	0.99	0.3381
12:94049409:C:T	50	100	0.97	0.01797
12:94050331:G:A	50	100	0.99	0.2426
12:94050743:C:T	50	100	0.99	0.09713
12:94050744:G:A	50	100	0.93	0.03214
12:94051016:C:T	50	100	0.99	0.469
12:94051274:A:C	50	100	0.98	0.1567
12:94051503:A:G	50	100	0.99	0.09713
12:94051579:C:T	50	100	0.98	0.1565
12:94052074:C:T	50	100	0.99	0.09713
12:94052075:A:G	50	100	0.99	0.2424
12:94052224:C:T	50	100	0.99	0.4684
12:94052401:T:C	50	100	0.99	0.4691
12:94052418:G:A	50	100	0.88	0.02342
12:94053148:G:A	50	100	1	0.06373
12:94053338:C:T	50	100	0.98	0.4682
12:94053380:G:A	50	100	1	0.06373
12:94053528:A:T	50	100	0.99	0.0216
12:94054215:C:T	50	100	0.64	0.03268
12:94054228:A:C	50	100	0.94	0.2422
12:94054608:C:G	50	100	0.94	0.2395
12:94054662:A:G	50	96	0.91	0.1567
12:94054963:A:G	50	100	0.95	0.01362
12:94054999:C:T	50	100	0.94	0.02088
12:94055578:G:C	50	96	0.93	0.4047
12:94055671:A:T	50	94	0.93	0.4439
12:94055860:C:T	50	100	0.96	0.05501
12:94056606:C:T	50	98	0.84	0.01452
12:94056796:C:T	50	98	0.94	0.2131
12:94058482:G:A	50	98	0.92	0.4145
12:94058484:A:G	50	98	0.92	0.425
12:94058525:T:C	50	98	0.91	0.3676
12:94058661:A:G	50	98	0.9	0.3958
12:94058784:A:G	50	100	0.97	0.01398
12:94059162:G:A	50	100	0.75	0.01997
12:94059364:C:T	49	98	0.88	0.1196
12:94059553:A:G	50	90	0.88	0.3568
12:94059706:G:A	50	90	0.89	0.4484
12:94059943:A:G	50	98	0.87	0.04775
12:94059999:G:A	50	100	0.99	0.01507
12:94060033:A:T	50	100	0.96	0.1057
12:94060177:C:G	50	96	0.95	0.1736
12:94060384:G:A	50	100	0.97	0.02469
12:94060637:A:T	50	100	1	0.01416
12:94060712:T:C	50	100	0.98	0.01525
12:94060715:T:C	50	100	1	0.0285
12:94060792:G:A	50	100	0.98	0.09223
12:94061070:C:T	50	100	1	0.02996
12:94061108:T:C	50	100	1	0.01489
12:94061262:T:G	50	98	0.85	0.04811
12:94061441:G:T	50	100	0.99	0.04394
12:94061574:G:A	50	100	0.88	0.01471
12:94061850:G:A	50	100	0.98	0.02524
12:94062868:T:G	50	100	1	0.03105
12:94063053:C:A	50	100	1	0.03123
12:94063202:T:C	50	100	1	0.1104
12:94063570:T:C	50	100	1	0.1033
12:94063571:G:A	50	100	1	0.03123
12:94063587:G:C	50	100	1	0.02633
12:94063588:A:G	50	100	0.97	0.3785
12:94063604:A:G	50	100	1	0.03123
12:94064130:T:C	50	100	0.99	0.01271
12:94064262:A:T	50	100	0.97	0.3362
12:94064349:C:T	50	100	0.96	0.02469
12:94064485:G:A	50	98	0.98	0.1727
12:94064667:A:G	50	100	1	0.03123
12:94064911:C:T	50	100	1	0.0285
12:94064947:A:T	50	100	0.99	0.04285
12:94065090:C:T	50	100	0.99	0.06736
12:94065242:C:T	50	100	1	0.0305
12:94065259:T:C	50	100	1	0.0305
12:94065339:T:C	50	100	0.9	0.02378
12:94065369:C:T	50	100	1	0.0305
12:94065440:C:T	49	100	1	0.0305
12:94065564:A:G	50	100	1	0.03068
12:94065615:T:C	50	100	0.8	0.04648
12:94065616:G:A	50	100	1	0.0305
12:94065643:G:C	50	100	1	0.0305
12:94065713:G:A	50	100	1	0.02832
12:94065749:C:T	50	100	1	0.0305
12:94065810:G:T	50	100	0.99	0.03667
12:94065970:G:C	50	100	1	0.0305
12:94066044:A:G	50	100	1	0.0305
12:94066084:C:T	50	100	1	0.0305
12:94066178:T:G	50	100	1	0.04357
12:94066252:T:C	50	100	1	0.0305
12:94066258:T:C	50	100	1	0.0305
12:94066283:G:A	50	100	1	0.0305
12:94066292:A:T	50	100	1	0.0305
12:94066318:A:G	50	100	1	0.0305
12:94066571:A:G	50	100	1	0.0305
12:94066597:A:G	50	100	1	0.0305
12:94066608:G:A	50	100	1	0.0305
12:94066804:G:C	50	100	1	0.0305
12:94066897:A:G	50	100	1	0.01525
12:94067002:T:C	50	100	1	0.0305
12:94067099:G:A	50	100	1	0.0305
12:94067167:T:C	50	100	1	0.0305
12:94067168:G:A	50	100	1	0.03086
12:94067279:A:C	50	100	1	0.02669
12:94067328:C:T	50	100	1	0.02832
12:94067329:A:G	50	100	1	0.07389
12:94067467:T:C	50	100	1	0.0305
12:94067490:T:C	50	100	1	0.02614
12:94067584:G:A	50	100	0.98	0.1727
12:94067633:T:C	50	100	1	0.1098
12:94067646:A:G	50	100	1	0.0305
12:94067716:G:A	50	100	1	0.0305
12:94067785:G:A	50	100	0.92	0.04521
12:94067826:C:T	50	100	1	0.11
12:94067916:G:A	50	100	0.97	0.3357
12:94067929:C:A	50	100	1	0.02887
12:94068091:G:C	50	100	1	0.0305
12:94068119:C:T	50	100	1	0.02887
12:94068191:T:C	50	100	1	0.0305
12:94068289:C:T	50	100	1	0.0305
12:94068350:A:T	50	100	1	0.01525
12:94068396:G:T	50	100	0.97	0.2928
12:94068402:G:T	50	100	1	0.0305
12:94068413:C:G	50	100	1	0.01525
12:94068418:A:G	50	100	1	0.0305
12:94068636:A:G	50	100	1	0.02524
12:94068670:C:G	50	100	1	0.0305
12:94068953:G:A	50	100	0.94	0.102
12:94069036:A:T	50	100	0.98	0.1728
12:94069092:C:A	50	100	1	0.03068
12:94069101:A:G	50	100	1	0.07407
12:94069172:A:G	50	100	1	0.0305
12:94069238:C:T	50	100	1	0.1098
12:94069421:A:G	50	100	1	0.03068
12:94069531:C:T	50	100	1	0.02524
12:94069543:C:A	50	100	1	0.03068
12:94069771:T:C	50	100	0.96	0.03068
12:94069844:C:T	50	100	1	0.03068
12:94069852:C:T	50	100	1	0.03068
12:94069884:T:C	50	100	1	0.03086
12:94070222:A:C	49	100	1	0.03068
12:94070384:A:G	50	100	1	0.01525
12:94070401:C:T	50	100	1	0.1104
12:94070435:G:A	50	100	1	0.1104
12:94070454:T:C	50	100	0.98	0.3782
12:94070554:G:A	50	100	1	0.03068
12:94070637:G:A	50	100	1	0.01543
12:94070659:G:A	50	100	1	0.03068
12:94070683:A:G	50	100	1	0.03068
12:94070716:T:G	50	100	1	0.01634
12:94070803:A:G	50	100	1	0.03068
12:94070865:G:T	50	98	0.98	0.1739
12:94070919:T:C	50	100	1	0.1006
12:94071135:A:G	50	100	1	0.03068
12:94071158:T:C	50	94	0.9	0.02106
12:94071220:C:T	50	100	1	0.03068
12:94071690:G:A	50	100	1	0.03068
12:94071717:A:C	50	100	1	0.01525
12:94071957:G:T	50	100	1	0.03086
12:94071958:G:A	50	100	1	0.03068
12:94072008:T:C	50	100	0.99	0.02741
12:94072127:C:A	50	98	0.87	0.05229
12:94072270:G:A	50	100	0.91	0.09695
12:94072324:A:G	50	100	0.98	0.04521
12:94072351:T:C	50	100	1	0.03032
12:94072420:A:G	50	100	0.99	0.04521
12:94072551:A:G	50	100	1	0.01525
12:94072583:G:C	50	100	1	0.04521
12:94072938:T:C	50	100	0.93	0.1256
12:94073158:T:C	50	100	0.99	0.209
12:94073206:A:T	50	100	0.99	0.2173
12:94073242:C:T	50	100	1	0.03032
12:94073279:T:C	50	100	0.98	0.1736
12:94073541:C:T	50	100	0.99	0.03014
12:94073754:T:A	50	100	0.98	0.03849
12:94073921:C:G	50	100	0.99	0.02324
12:94074139:T:C	50	100	0.96	0.01652
12:94074404:A:C	50	100	0.98	0.03232
12:94074842:C:G	50	100	1	0.01035
12:94075406:A:G	50	96	0.98	0.3876
12:94076315:T:C	50	100	0.99	0.3558
12:94076490:A:G	50	100	0.99	0.3466
12:94076561:A:G	50	100	0.99	0.3381
12:94076633:A:G	50	100	1	0.01507
12:94077201:A:G	50	100	1	0.01452
12:94077264:A:T	50	100	0.99	0.4058
12:94077326:T:C	50	100	1	0.01289
12:94077470:C:A	50	100	0.99	0.4061
12:94077507:G:A	50	100	0.99	0.309
12:94077514:T:G	50	100	1	0.1972
12:94077528:G:C	50	100	0.99	0.3633
12:94077720:C:T	50	100	0.99	0.309
12:94077721:A:G	50	100	0.99	0.4058
12:94077889:T:C	50	100	1	0.01398
12:94078091:G:C	50	100	0.99	0.4156
12:94078212:T:C	50	100	0.99	0.4159
12:94078953:T:C	50	100	0.92	0.01017
12:94079089:G:A	50	100	1	0.4156
12:94079094:G:A	50	100	1	0.4156
12:94079106:A:G	50	100	1	0.4156
12:94079289:A:G	50	100	1	0.02397
12:94079346:A:G	50	100	0.99	0.4156
12:94079381:C:T	50	100	1	0.02397
12:94079660:A:G	50	100	1	0.4158
12:94079684:A:T	50	100	1	0.01307
12:94079746:C:G	50	100	1	0.4158
12:94080014:T:A	50	100	1	0.0138
12:94080113:A:T	50	100	1	0.0138
12:94080192:G:C	50	98	0.89	0.02705
12:94080216:G:A	50	100	1	0.1643
12:94080243:C:A	50	100	0.99	0.3226
12:94080271:T:C	50	100	0.99	0.4248
12:94080385:C:T	50	98	1	0.01017
12:94080667:G:A	50	100	0.99	0.4272
12:94080710:G:A	50	100	0.99	0.4346
12:94080716:G:A	50	100	1	0.4339
12:94080925:T:C	50	100	1	0.01344
12:94081107:C:A	50	100	0.75	0.01943
12:94081109:C:A	50	100	0.99	0.3108
12:94081287:G:A	50	100	0.99	0.4119
12:94081659:G:A	50	100	1	0.4564
12:94081991:G:A	50	100	0.99	0.3112
12:94082309:T:G	50	100	1	0.01307
12:94082418:C:G	50	100	0.99	0.3114
12:94082849:G:C	50	100	0.99	0.3762
12:94083348:C:G	50	100	0.99	0.4508
12:94083407:C:T	50	100	0.99	0.4504
12:94083638:C:G	50	100	0.99	0.1923
12:94083697:G:T	50	100	0.99	0.4648
12:94083930:G:A	50	100	1	0.4648
12:94084602:A:T	50	100	1	0.4646
12:94084749:G:A	49	100	1	0.3255
12:94084990:T:G	50	100	1	0.2088
12:94085079:A:G	50	96	0.99	0.4673
12:94085127:A:C	50	100	1	0.2088
12:94085132:G:T	50	100	1	0.1788
12:94085244:G:T	50	100	0.99	0.4648
12:94085348:G:C	50	100	0.99	0.04847
12:94085366:C:A	50	100	1	0.2088
12:94085377:G:A	50	100	1	0.1694
12:94085476:A:G	50	100	1	0.4646
12:94085736:C:T	50	100	1	0.4644
12:94085801:G:A	50	100	1	0.209
12:94086070:G:T	50	100	1	0.3253
12:94086097:G:C	50	100	0.99	0.3115
12:94086249:G:T	50	100	1	0.209
12:94086299:C:A	50	98	1	0.3253
12:94086354:A:T	50	100	0.96	0.02124
12:94086991:G:A	50	100	0.99	0.325
12:94087024:G:A	50	100	1	0.01289
12:94087081:C:T	50	100	0.99	0.3114
12:94087114:T:C	50	100	1	0.2092
12:94087246:G:A	50	100	0.98	0.02705
12:94087323:T:A	50	100	0.99	0.04847
12:94087574:G:A	50	100	1	0.2092
12:94087661:T:A	50	100	1	0.2092
12:94087874:G:A	50	100	1	0.03667
12:94088116:G:C	50	100	1	0.1503
12:94088193:G:A	50	100	1	0.2092
12:94088338:A:G	50	100	1	0.3255
12:94088894:A:G	50	100	1	0.3253
12:94089430:A:G	50	100	0.99	0.1696
12:94089779:T:C	50	100	1	0.2092
12:94089940:T:G	50	100	1	0.1934
12:94090074:G:A	50	100	0.88	0.01507
12:94090160:C:T	50	100	1	0.3246
12:94090370:G:A	50	100	1	0.4655
12:94090490:C:G	50	100	1	0.209
12:94090494:G:A	50	100	1	0.209
12:94090765:T:C	50	100	1	0.2088
12:94090816:C:A	50	100	1	0.2088
12:94090968:G:T	50	100	1	0.2086
12:94090975:G:A	50	100	1	0.2088
12:94091034:T:C	50	100	1	0.4657
12:94091077:C:G	50	100	1	0.4659
12:94091146:A:G	50	100	1	0.1928
12:94091208:A:G	50	100	1	0.1928
12:94091257:C:T	50	100	1	0.2086
12:94091683:C:A	50	100	1	0.2086
12:94091692:G:T	50	100	1	0.2086
12:94091996:C:T	50	98	1	0.2086
12:94092081:C:T	50	100	0.99	0.3239
12:94092480:T:A	50	100	0.99	0.3241
12:94092526:G:A	50	100	1	0.2086
12:94092542:T:C	50	100	0.99	0.3241
12:94092622:T:C	50	100	1	0.2086
12:94092705:G:C	50	100	0.99	0.3241
12:94092745:C:T	50	100	0.99	0.3241
12:94092756:G:A	50	98	0.95	0.04267
12:94092778:C:A	50	100	1	0.02378
12:94092780:T:C	50	100	0.99	0.3241
12:94092879:A:G	50	100	0.99	0.3241
12:94093202:G:A	50	100	0.99	0.3243
12:94093239:G:A	50	100	0.99	0.4662
12:94093424:T:C	50	100	0.98	0.3241
12:94093467:A:C	50	92	0.89	0.03922
12:94093882:G:A	50	100	0.97	0.3246
12:94093890:G:A	50	98	0.98	0.3243
12:94093961:T:C	50	100	0.99	0.01035
12:94094186:A:G	50	100	0.98	0.484
12:94094442:A:G	50	98	0.98	0.2464
12:94094481:G:A	50	98	0.98	0.2605
12:94094625:C:A	50	98	0.98	0.274
12:94094788:G:A	50	98	0.98	0.2752
12:94095109:T:C	50	98	0.97	0.2734
12:94095201:T:C	50	100	0.97	0.2429
12:94095758:A:T	50	100	1	0.02215
12:94096151:G:A	50	98	1	0.01434
12:94096189:G:A	50	98	0.99	0.4463
12:94096634:C:G	50	98	0.99	0.4172
12:94096857:T:G	50	98	0.99	0.417
12:94096942:T:C	50	98	0.99	0.4461
12:94096976:A:T	50	98	0.99	0.4684
12:94097132:A:C	48	97.9	0.91	0.08388
12:94097133:A:C	49	95.9	0.96	0.1634
12:94097135:A:C	50	98	1	0.02215
12:94097213:G:A	50	100	1	0.02215
12:94097310:A:G	50	98	0.99	0.4455
12:94097339:G:A	50	98	0.99	0.4165
12:94097433:A:G	50	98	1	0.4454
12:94097434:A:C	50	98	1	0.4454
12:94097456:A:G	50	98	0.99	0.4452
12:94097499:A:G	50	100	0.96	0.1886
12:94097563:T:C	50	98	0.98	0.3052
12:94097609:A:G	50	98	1	0.4454
12:94098025:T:C	50	98	0.99	0.3057
12:94098068:T:C	50	94	1	0.4437
12:94098157:C:G	50	96	1	0.4439
12:94098206:T:G	50	100	0.98	0.02215
12:94098230:C:G	50	100	0.95	0.0276
12:94098349:C:T	50	100	1	0.01216
12:94098409:G:A	50	98	1	0.425
12:94098510:G:A	50	98	1	0.4245
12:94098524:G:A	50	98	1	0.3896
12:94098645:C:T	50	100	1	0.02233
12:94098712:G:A	50	98	0.93	0.01235
12:94098721:A:T	50	98	1	0.4252
12:94098779:A:G	50	98	1	0.425
12:94098793:T:A	50	98	1	0.3894
12:94098803:T:C	50	100	1	0.01325
12:94098818:G:A	49	98	1	0.425
12:94098901:T:C	50	96	1	0.4375
12:94099107:C:T	50	96	1	0.4196
12:94099158:T:C	50	98	1	0.4021
12:94099343:T:G	50	98	0.99	0.3243
12:94099396:C:G	50	100	0.97	0.02505
12:94099591:G:A	50	98	0.81	0.04448
12:94099665:C:T	50	100	1	0.4016
12:94099694:G:A	50	100	0.81	0.02233
12:94099812:C:T	50	100	1	0.02306
12:94099813:G:A	50	100	1	0.4018
12:94100124:C:G	50	100	0.97	0.01906
12:94100347:C:T	50	100	0.99	0.2967
12:94100357:C:T	50	100	1	0.3844
12:94100877:T:G	50	100	1	0.02215
12:94101063:C:A	50	100	1	0.03577
12:94101140:T:C	50	100	0.93	0.01852
12:94101244:C:T	50	100	1	0.1196
12:94101924:T:C	50	98	1	0.4286
12:94101948:G:T	50	98	1	0.03341
12:94101984:T:A	50	100	0.98	0.1158
12:94102065:C:G	50	100	1	0.01107
12:94102252:A:G	50	98	1	0.4285
12:94102340:T:C	50	98	0.99	0.4283
12:94102348:C:T	50	98	0.99	0.4283
12:94102396:A:T	50	98	0.99	0.4283
12:94102542:A:C	50	100	0.99	0.3126
12:94102557:T:C	50	96	1	0.4281
12:94102763:G:C	50	98	1	0.4294
12:94102826:G:C	50	100	1	0.01017
12:94102905:G:T	50	100	1	0.04811
12:94103178:C:T	50	100	0.99	0.1342
12:94103453:T:C	50	98	1	0.08751
12:94103914:C:A	50	98	0.82	0.03068
12:94103931:T:G	50	98	0.99	0.4212
12:94104187:A:G	50	100	0.99	0.2996
12:94104877:G:A	50	98	0.99	0.421
12:94105339:G:A	50	100	0.99	0.1176
12:94105345:G:A	50	98	1	0.04775
12:94105390:C:T	50	96	0.72	0.0187
12:94105589:T:C	50	96	0.99	0.4185
12:94105708:C:A	50	100	1	0.02487
12:94105808:A:G	50	100	1	0.01017
12:94105870:T:C	50	100	1	0.02251
12:94105901:A:G	50	100	0.99	0.425
12:94106037:A:G	50	100	1	0.03849
12:94106137:C:T	50	100	1	0.1191
12:94106233:C:T	50	98	0.98	0.4365
12:94106564:C:T	50	100	1	0.01489
12:94106645:C:G	50	100	0.99	0.3985
12:94106706:T:C	50	100	0.99	0.1861
12:94106814:G:A	50	100	0.99	0.2447
12:94106879:G:A	50	100	0.98	0.3891
12:94106928:G:A	50	98	0.98	0.4228
12:94107124:C:G	50	100	1	0.01071
12:94107411:T:G	50	100	1	0.01053
12:94107616:C:T	50	100	1	0.01017
12:94107745:A:C	50	100	0.98	0.01198
12:94107837:C:T	50	100	1	0.01489
12:94107884:C:G	50	100	0.98	0.4225
12:94107889:G:C	50	100	1	0.01434
12:94108021:G:A	49	100	0.95	0.01362
12:94108616:G:T	50	98	0.81	0.01362
12:94108808:T:C	50	100	1	0.1238
12:94109417:G:C	50	100	1	0.01489
12:94109625:G:A	50	100	0.87	0.01489
12:94109816:C:T	50	100	1	0.1271
12:94109889:A:G	50	98	0.98	0.409
12:94110107:T:C	50	96	0.98	0.4192
12:94110125:T:C	50	100	1	0.01035
12:94110141:G:A	50	100	1	0.02651
12:94110438:T:A	50	98	0.98	0.4424
12:94110533:G:A	50	100	1	0.01452
12:94110731:C:T	50	100	1	0.01906
12:94111914:T:C	50	100	1	0.01906
12:94112047:C:A	50	100	0.99	0.0138
12:94112089:A:G	50	100	0.99	0.1478
12:94112298:T:C	50	100	1	0.01507
12:94112322:C:T	50	100	1	0.02233
12:94112423:G:A	50	98	0.98	0.3164
12:94112426:C:T	50	100	1	0.01906
12:94112487:G:A	50	100	1	0.01035
12:94112507:C:T	50	100	1	0.01416
12:94112711:C:T	50	100	1	0.01017
12:94112820:C:G	50	100	0.99	0.1383
12:94112888:G:A	50	100	0.99	0.1387
12:94112900:G:A	50	100	1	0.01307
12:94113040:C:T	50	100	0.99	0.1385
12:94113116:A:G	50	100	0.99	0.1385
12:94113133:C:T	50	98	0.97	0.3166
12:94113251:C:T	50	100	0.9	0.02306
12:94113412:G:A	50	100	0.86	0.0423
12:94113604:C:T	50	100	1	0.0138
12:94113612:C:G	50	100	0.98	0.01906
12:94113895:A:G	50	100	1	0.04103
12:94113981:G:A	50	100	1	0.01471
12:94114172:G:A	50	100	1	0.02179
12:94114326:G:C	50	100	0.81	0.01852
12:94114809:C:T	50	100	0.98	0.1383
12:94114925:G:A	50	100	1	0.01452
12:94115249:A:G	50	100	0.98	0.0285
12:94115453:G:A	50	98	0.97	0.3163
12:94115713:T:G	50	100	1	0.01452
12:94116049:T:C	50	100	0.98	0.1276
12:94116274:T:A	50	100	1	0.01307
12:94116275:C:A	50	100	1	0.01344
12:94116424:T:A	50	100	0.98	0.1385
12:94116716:C:G	50	100	0.98	0.1267
12:94116724:A:G	50	100	0.98	0.1276
12:94116725:G:A	50	100	0.76	0.02197
12:94117228:A:G	50	80	0.94	0.01452
12:94117235:A:G	50	94	0.96	0.4466
12:94117305:G:A	50	98	0.96	0.1167
12:94117455:G:T	50	98	0.96	0.4475
12:94117817:C:T	50	100	1	0.01416
12:94117901:C:T	50	100	0.88	0.04176
12:94118018:C:T	50	100	0.91	0.01924
12:94118414:C:T	50	100	0.99	0.02251
12:94118686:C:T	50	98	0.94	0.4517
12:94118722:A:G	50	100	1	0.01452
12:94118833:G:T	50	94	0.91	0.3887
12:94118907:C:T	50	100	0.96	0.1329
12:94118926:A:G	50	100	0.98	0.02705
12:94119688:T:C	50	92	0.77	0.07716
12:94119918:C:T	50	90	0.82	0.1599
12:94119927:A:G	50	96	0.82	0.09078
12:94120040:A:G	50	88	0.78	0.2898
12:94120632:C:T	50	100	0.77	0.05773
12:94120706:A:C	50	98	0.9	0.03105
12:94121005:A:C	50	100	0.79	0.01652
12:94121011:G:A	50	98	0.74	0.07534
12:94121190:G:C	50	92	0.83	0.1583
12:94121395:A:G	50	80	0.8	0.3181
12:94121424:C:T	50	96	0.8	0.04194
12:94121564:T:G	50	82	0.71	0.2407
12:94121667:C:T	50	98	0.69	0.02415
12:94122028:A:G	50	100	0.9	0.3312
12:94122050:C:T	50	100	0.94	0.4829
12:94122061:C:A	50	98	0.84	0.02669
12:94122262:A:T	50	100	0.93	0.4842
12:94122419:C:T	50	100	0.95	0.4877
12:94123492:G:A	50	98	0.95	0.4956
12:94124028:G:A	50	100	0.94	0.3787
12:94124080:A:G	50	100	0.99	0.03794
12:94124082:A:G	50	100	0.88	0.0679
12:94124133:C:T	50	100	0.94	0.3533
12:94124814:G:A	50	100	0.96	0.4798
12:94124863:A:C	50	100	0.98	0.01398
12:94124871:T:C	50	100	0.98	0.01398
12:94124950:G:A	50	100	0.98	0.01398
12:94125053:C:G	50	100	0.97	0.2119
12:94125302:C:A	50	100	0.9	0.03159
12:94125438:C:T	50	98	0.99	0.01634
12:94125609:C:T	50	98	0.97	0.274
12:94125641:T:A	50	98	0.97	0.2729
12:94125683:T:C	50	100	0.96	0.106
12:94125925:T:C	50	100	0.96	0.1019
12:94126128:T:G	50	100	0.97	0.2306
12:94126181:C:T	50	100	0.96	0.1313
12:94126628:A:G	50	100	0.97	0.2004
12:94126919:G:A	50	100	0.97	0.2004
12:94126985:T:G	50	98	0.98	0.1293
12:94127319:G:A	50	100	0.99	0.09423
12:94127634:C:T	50	100	0.97	0.3479
12:94127774:T:C	50	100	0.99	0.02524
12:94127908:G:A	50	100	0.97	0.154
12:94128061:C:T	50	100	0.96	0.2767
12:94128610:G:C	50	100	0.97	0.104
12:94128724:T:C	50	98	0.97	0.03123
12:94128774:G:A	50	98	0.96	0.02796
12:94129138:G:A	50	100	0.84	0.01452
12:94129217:C:T	50	100	0.99	0.1823
12:94129418:T:G	50	98	0.97	0.03123
12:94129490:G:A	50	100	0.84	0.02705
12:94129687:T:C	50	100	1	0.01289
12:94129742:G:A	50	100	1	0.01707
12:94129816:T:C	50	100	0.98	0.3633
12:94129917:T:A	50	100	0.97	0.2765
12:94130107:A:G	50	100	0.99	0.09586
12:94130391:T:C	50	98	0.98	0.1423
12:94130523:A:G	50	100	0.99	0.305
12:94130992:T:G	50	100	1	0.01289
12:94130993:T:A	50	100	1	0.01289
12:94131061:G:A	50	98	0.97	0.05247
12:94131341:T:C	50	100	0.98	0.1147
12:94131531:T:C	50	98	0.96	0.03105
12:94131596:T:G	50	98	0.97	0.03105
12:94131843:T:C	50	100	0.98	0.1302
12:94132105:C:T	50	100	0.99	0.1652
12:94132164:G:A	50	100	0.98	0.09586
12:94132219:C:T	50	100	0.98	0.305
12:94132907:C:T	50	100	0.97	0.1048
12:94133298:A:C	50	92	0.98	0.1144
12:94133321:C:A	48	93.8	0.98	0.1142
12:94133323:C:A	49	93.9	0.97	0.1115
12:94133325:C:A	49	93.9	0.97	0.1115
12:94133399:G:T	50	100	0.98	0.1638
12:94133748:G:A	50	100	0.98	0.2938
12:94133780:T:G	50	100	0.98	0.1144
12:94134080:G:A	50	100	0.98	0.1144
12:94134707:A:C	50	98	0.97	0.3046
12:94134720:A:G	50	100	1	0.01289
12:94134841:T:G	50	98	0.99	0.2996
12:94135049:A:G	50	100	0.97	0.2758
12:94135414:A:C	50	100	0.98	0.3969
12:94136008:T:G	50	100	1	0.01289
12:94136911:A:C	50	100	0.99	0.1204
12:94137432:T:C	50	98	0.96	0.02778
12:94137480:G:A	50	100	0.98	0.1146
12:94137761:G:A	50	100	0.97	0.1048
12:94137968:G:A	50	100	0.97	0.1048
12:94138126:A:G	50	98	0.94	0.1273
12:94138264:C:G	50	100	0.92	0.01325
12:94138360:C:T	50	100	0.91	0.01362
12:94138756:C:G	50	100	0.99	0.1193
12:94138989:G:A	50	100	0.99	0.09477
12:94139042:G:A	50	100	0.98	0.01325
12:94139617:C:T	50	100	0.93	0.09622
12:94139986:G:A	50	100	0.93	0.09241
12:94140077:G:A	50	100	0.92	0.04811
12:94140110:C:G	50	98	0.97	0.4749
12:94140156:C:T	50	100	1	0.0138
12:94140254:G:T	50	100	0.97	0.04666
12:94140427:T:C	50	100	0.98	0.06826
12:94140511:G:C	50	100	0.98	0.08569
12:94140606:G:A	50	100	0.84	0.03958
12:94140750:C:T	50	100	0.86	0.01344
12:94140832:T:C	50	100	0.88	0.01634
12:94141078:G:A	50	100	0.94	0.08442
12:94141081:C:T	50	98	0.95	0.02723
12:94141183:C:A	50	100	0.96	0.01325
12:94141283:C:G	50	100	0.93	0.3682
12:94141464:C:G	50	100	0.84	0.04412
12:94141513:T:G	50	98	0.92	0.1151
12:94141984:T:C	50	100	0.96	0.04303
12:94142055:C:G	50	88	0.91	0.3814
12:94142171:A:G	50	86	0.9	0.2887
12:94142689:C:T	50	100	0.92	0.02614
12:94143027:G:C	50	98	0.94	0.3863
12:94143234:C:T	50	100	0.92	0.1576
12:94143322:G:A	50	100	0.64	0.01325
12:94143349:A:G	50	100	0.89	0.05664
12:94143481:A:G	50	100	0.88	0.05265
12:94143536:C:T	50	100	0.88	0.05265
12:94143898:G:T	50	100	0.93	0.0472
12:94144324:C:T	50	96	0.92	0.1845
12:94144603:C:T	50	100	0.92	0.08769
12:94144619:A:T	50	98	0.94	0.4196
12:94144626:A:G	50	98	0.92	0.02596
12:94145395:C:G	50	100	0.93	0.09041
12:94145764:T:C	50	100	0.99	0.0187
12:94146047:G:A	50	98	0.94	0.2059
12:94146411:C:G	50	100	0.92	0.05701
12:94146657:A:G	50	98	0.94	0.1071
12:94146834:T:C	50	98	0.98	0.02033
12:94146899:T:C	50	100	0.96	0.2326
12:94147139:A:G	50	100	0.93	0.1233
12:94147204:G:C	50	100	0.95	0.04793
12:94147273:G:A	50	100	0.97	0.01162
12:94147762:G:A	50	98	0.95	0.1687
12:94148083:T:C	50	100	0.96	0.3807
12:94149730:C:T	50	100	0.96	0.4593
12:94150158:C:T	50	98	1	0.01924
12:94150194:C:T	50	100	0.96	0.04829
12:94150590:G:T	50	98	1	0.01924
12:94150591:C:A	50	98	1	0.01924
12:94150769:T:C	50	100	0.98	0.1365
12:94150855:G:C	50	100	0.98	0.2861
12:94150876:T:C	50	98	0.98	0.3845
12:94151379:T:G	50	98	0.99	0.3831
12:94151573:T:C	50	98	0.98	0.3858
12:94152122:A:C	50	98	0.98	0.2397
12:94152544:T:C	50	98	0.96	0.3214
12:94152637:A:G	50	100	0.99	0.1429
12:94153429:C:T	50	100	0.96	0.04793
12:94153631:T:A	50	100	0.89	0.01089
12:94153695:A:C	50	100	0.97	0.1115
12:94153728:G:A	50	100	1	0.01017
12:94153759:G:A	50	100	0.95	0.3562
12:94153925:C:T	50	100	0.99	0.01489
12:94154184:A:T	50	100	0.99	0.1463
12:94154273:T:C	50	100	1	0.1592
12:94154946:T:C	50	98	0.9	0.04248
12:94155198:A:G	50	98	0.99	0.2556
12:94155509:G:A	50	100	0.92	0.02142
12:94155774:C:T	50	100	0.93	0.1289
12:94156098:A:G	50	100	1	0.01507
12:94156232:A:G	50	100	0.99	0.1467
12:94156429:C:T	50	100	1	0.1458
12:94156968:C:T	50	98	1	0.0187
12:94157010:A:C	50	100	1	0.01471
12:94157189:T:G	50	100	0.96	0.05919
12:94157408:C:T	50	100	0.96	0.04775
12:94158023:A:G	50	98	0.98	0.2556
12:94158068:A:G	50	98	0.95	0.3201
12:94158069:T:G	50	100	0.89	0.01089
12:94158530:G:A	50	98	1	0.01888
12:94158716:G:A	50	100	0.96	0.05919
12:94158725:C:T	50	100	0.96	0.04775
12:94160071:G:C	50	98	0.96	0.1659
12:94160226:G:A	50	100	0.93	0.03794
12:94160669:C:T	50	98	0.98	0.01707
12:94161037:A:G	50	100	0.98	0.1363
12:94161185:T:G	50	98	0.95	0.01053
12:94162902:A:C	50	100	0.99	0.1396
12:94162910:A:G	50	98	0.97	0.2239
12:94162958:A:G	50	98	0.92	0.09822
12:94163188:A:G	50	98	1	0.01725
12:94163283:G:T	50	100	0.96	0.03304
12:94163448:C:T	50	100	0.98	0.01089
12:94163463:A:G	50	100	0.95	0.02233
12:94163527:G:A	50	98	1	0.01707
12:94164118:G:C	50	98	1	0.01688
12:94164618:A:C	50	98	0.94	0.09695
12:94164657:C:T	46	93.5	0.97	0.341
12:94164800:C:T	50	100	1	0.1362
12:94165162:C:T	50	100	0.96	0.05138
12:94165232:T:C	50	98	0.93	0.06681
12:94165471:G:A	50	100	0.98	0.08969
12:94165509:G:T	50	98	1	0.01616
12:94165567:G:A	50	100	0.98	0.1334
12:94165632:C:G	50	98	1	0.1558
12:94165705:A:C	50	100	0.98	0.1336
12:94165937:T:G	50	100	1	0.1356
12:94166278:C:T	50	100	0.97	0.0866
12:94166419:C:T	50	98	1	0.01634
12:94167658:A:G	50	98	0.99	0.01634
12:94167708:C:T	50	100	0.98	0.08678
12:94167771:C:T	50	98	1	0.1558
12:94168395:C:A	50	100	0.97	0.01634
12:94168507:T:G	50	100	0.98	0.08787
12:94168644:A:G	50	98	1	0.1385
12:94168912:G:A	50	100	0.97	0.1358
12:94168915:T:C	50	96	0.99	0.2972
12:94169026:G:A	50	98	0.99	0.1376
12:94169099:C:G	50	98	0.99	0.1572
12:94169789:C:G	50	100	0.99	0.01434
12:94169862:C:T	50	98	0.98	0.2032
12:94170142:C:T	50	100	0.98	0.3798
12:94170163:C:G	50	100	0.92	0.03468
12:94170420:T:C	50	100	0.99	0.01961
12:94170899:G:A	50	100	0.98	0.3956
12:94170949:G:A	50	100	0.98	0.3954
12:94171003:G:A	50	100	0.98	0.02687
12:94171251:G:A	50	100	0.94	0.01144
12:94171326:T:C	50	98	0.98	0.2046
12:94171582:T:C	50	96	0.98	0.3597
12:94171598:G:A	50	100	0.97	0.3912
12:94172522:C:T	50	96	0.98	0.329
12:94172605:C:T	50	100	0.97	0.02905
12:94172816:C:T	50	98	0.98	0.3332
12:94173490:C:A	50	98	0.98	0.488
12:94173749:G:A	50	100	0.99	0.01616
12:94173827:C:G	50	100	0.99	0.122
12:94173864:G:A	50	100	0.9	0.0305
12:94173891:C:T	50	98	0.98	0.1124
12:94174026:C:T	50	100	0.81	0.01906
12:94174240:A:G	50	100	1	0.01561
12:94174532:A:G	50	100	0.96	0.02869
12:94174957:G:T	50	100	0.98	0.1284
12:94175584:T:G	50	98	0.97	0.1403
12:94175852:A:G	50	98	0.99	0.3593
12:94176460:T:C	50	100	1	0.01561
12:94176661:C:T	50	100	1	0.01561
12:94176807:A:G	50	96	0.97	0.3753
12:94176924:A:G	50	100	0.97	0.1211
12:94177113:A:G	48	93.8	0.99	0.01688
12:94177117:A:G	44	84.1	0.91	0.2095
12:94177151:A:G	43	97.7	0.91	0.01471
12:94177179:A:G	38	89.5	0.87	0.01416
12:94177181:A:G	37	89.2	0.87	0.01416
12:94177183:A:G	38	89.5	0.87	0.01398
12:94177185:A:G	39	89.7	0.87	0.0158
12:94177230:C:T	44	90.9	0.87	0.03504
12:94177422:G:A	50	98	0.96	0.1676
12:94178424:C:G	50	100	0.94	0.01107
12:94178563:C:T	50	100	0.9	0.01089
12:94178801:C:T	50	100	0.97	0.344
12:94178804:C:A	50	100	0.98	0.4867
12:94178926:C:T	50	100	0.98	0.01325
12:94179516:G:A	50	100	0.99	0.02923
12:94179639:G:T	50	100	0.98	0.488
12:94179695:C:T	50	98	0.98	0.1986
12:94180035:C:T	50	100	0.96	0.4862
12:94181214:G:A	50	100	0.91	0.01126
12:94181319:C:T	50	100	0.98	0.1282
12:94181366:G:A	50	98	0.97	0.06318
12:94181381:C:T	49	95.9	0.99	0.3395
12:94182214:T:C	50	100	0.98	0.1124
12:94182526:C:T	50	100	0.96	0.0915
12:94182602:G:T	50	100	0.97	0.1104
12:94182716:C:T	50	98	0.96	0.01471
12:94182859:G:C	50	96	0.8	0.09822
12:94182885:A:G	48	95.8	0.98	0.1943
12:94183176:G:A	50	100	0.97	0.1122
12:94183234:G:A	50	94	0.98	0.2785
12:94183511:G:A	50	100	0.99	0.08406
12:94183610:C:T	50	98	0.99	0.1485
12:94183635:A:T	50	100	0.99	0.03232
12:94183913:C:T	50	98	0.98	0.1
12:94184005:G:T	50	94	0.98	0.2771
12:94184128:T:C	49	100	1	0.02869
12:94184462:G:A	50	100	1	0.03468
12:94184566:A:G	50	96	0.99	0.4989
12:94184602:T:C	50	100	0.98	0.09205
12:94184921:G:A	50	98	1	0.1545
12:94184985:G:A	50	100	1	0.03468
12:94185158:T:C	50	98	0.99	0.4989
12:94185249:T:C	50	100	0.99	0.2041
12:94185695:G:A	50	96	0.99	0.2941
12:94185702:C:T	50	100	1	0.03468
12:94185992:C:T	50	100	0.99	0.1282
12:94186510:T:C	50	98	0.99	0.2598
12:94186661:A:G	50	98	0.99	0.2594
12:94186689:C:G	50	98	0.98	0.2591
12:94187192:G:A	50	90	0.76	0.05338
12:94187353:G:A	50	98	1	0.2364
12:94187358:A:G	50	100	0.99	0.1518
12:94187505:C:T	50	100	1	0.1928
12:94187611:A:G	50	96	0.99	0.3355
12:94188146:A:G	50	100	1	0.4978
12:94188516:G:A	50	100	1	0.01525
12:94188517:T:C	50	100	1	0.01525
12:94188560:G:A	50	98	0.99	0.2872
12:94188566:C:T	50	100	1	0.01525
12:94188615:C:T	50	100	1	0.331
12:94188701:T:C	50	100	1	0.1868
12:94189243:G:A	50	100	0.96	0.01344
12:94189373:C:G	50	100	0.97	0.2867
12:94189417:A:G	50	100	1	0.4824
12:94189784:A:G	50	100	1	0.01525
12:94190405:G:A	50	100	1	0.1525
12:94190901:G:T	50	100	1	0.1512
12:94191340:G:A	50	100	1	0.08097
12:94191798:A:G	50	98	0.88	0.02397
12:94191808:A:T	50	100	1	0.01507
12:94192188:G:A	50	100	1	0.1035
12:94192289:T:C	50	100	1	0.179
12:94192652:A:G	50	100	1	0.3373
12:94192784:T:C	50	100	0.95	0.04739
12:94192937:A:G	50	100	1	0.2863
12:94193385:G:T	50	100	1	0.03232
12:94193629:A:C	50	100	1	0.1952
12:94194199:G:A	50	100	1	0.1954
12:94194250:C:T	50	100	1	0.1963
12:94194269:A:G	50	100	1	0.3381
12:94194579:C:A	50	100	1	0.1667
12:94194820:A:G	50	100	1	0.157
12:94195211:A:G	50	100	0.99	0.1514
12:94195232:C:G	50	100	0.95	0.05247
12:94195444:T:C	50	100	0.98	0.199
12:94196276:C:T	50	100	1	0.1496
12:94197480:T:C	50	100	0.99	0.4513
12:94197995:C:T	50	100	1	0.1501
12:94198364:C:T	50	100	0.96	0.01307
12:94198803:C:T	50	100	1	0.08842
12:94199186:C:T	50	100	1	0.3388
12:94199216:T:C	50	100	1	0.3444
12:94199791:T:G	50	100	0.99	0.4671
12:94199940:G:A	50	100	1	0.1563
12:94200056:C:T	50	100	1	0.0955
12:94200135:G:A	50	100	1	0.07843
12:94200259:A:G	50	100	1	0.4332
12:94200783:T:C	50	100	1	0.3489
12:94200861:A:G	50	100	1	0.4265
12:94201096:G:C	50	100	0.98	0.06935
12:94201224:G:A	50	100	1	0.1554
12:94201227:C:T	50	100	1	0.3642
12:94201345:T:G	50	100	1	0.2111
12:94201543:G:A	50	100	1	0.2033
12:94201608:G:A	50	100	1	0.3341
12:94201914:G:A	50	100	0.99	0.01071
12:94202054:T:C	50	100	1	0.1868
12:94202572:G:C	50	100	1	0.0699
12:94202667:C:T	50	100	0.93	0.02179
12:94202722:G:C	50	100	0.89	0.01271
12:94202782:T:C	50	100	1	0.2821
12:94202901:G:T	50	100	1	0.3439
12:94202984:G:A	50	100	0.98	0.06954
12:94203186:G:A	50	100	1	0.1868
12:94203667:C:G	50	100	1	0.1229
12:94204012:A:G	50	100	1	0.152
12:94204488:C:T	50	100	0.99	0.2692
12:94204491:A:G	50	100	1	0.3157
12:94205681:C:T	50	100	1	0.2164
12:94205860:T:A	50	100	0.99	0.0935
12:94206166:T:G	50	100	1	0.1521
12:94206240:C:T	50	100	1	0.06972
12:94206520:T:G	50	100	1	0.1576
12:94206619:A:T	50	100	1	0.1253
12:94207317:A:G	50	98	1	0.254
12:94207707:G:A	50	100	1	0.1574
12:94208129:T:C	50	100	0.99	0.03922
12:94208516:G:A	50	100	1	0.01035
12:94208773:C:T	50	100	1	0.3163
12:94209524:C:T	50	100	1	0.469
12:94209840:A:G	50	100	1	0.03486
12:94210218:C:T	50	100	1	0.158
12:94210251:A:G	50	100	0.9	0.01071
12:94210394:T:A	50	100	1	0.1865
12:94210404:T:A	50	100	1	0.1865
12:94210829:T:C	50	100	1	0.0138
12:94210912:G:A	50	100	1	0.03468
12:94210993:G:T	50	100	1	0.1866
12:94211010:T:C	50	100	1	0.1924
12:94211117:G:C	50	100	1	0.1865
12:94211147:A:T	50	100	1	0.1865
12:94211187:G:A	50	100	1	0.1516
12:94211356:T:C	50	100	1	0.1792
12:94211924:G:C	50	100	1	0.1794
12:94212030:G:T	50	100	1	0.1866
12:94212071:G:A	49	100	1	0.1213
12:94212078:C:T	50	96	0.97	0.1881
12:94212142:C:T	50	98	1	0.01053
12:94212190:C:T	49	98	1	0.3727
12:94212239:T:A	50	100	1	0.1834
12:94212253:G:A	49	98	1	0.03195
12:94212268:C:A	50	98	1	0.1794
12:94212404:C:T	50	100	0.99	0.1754
12:94212489:C:T	50	100	0.99	0.3914
12:94212546:G:C	50	100	1	0.3203
12:94212650:T:C	50	100	1	0.1794
12:94212880:C:T	50	100	0.94	0.01017
12:94212921:G:A	50	100	0.99	0.01943
12:94212955:G:A	50	100	0.87	0.01071
12:94213008:C:T	50	98	1	0.1792
12:94213287:T:C	50	98	1	0.1874
12:94213591:G:A	50	98	1	0.1801
12:94213850:C:T	50	98	1	0.1875
12:94213858:C:T	50	100	0.99	0.1984
12:94213873:T:G	50	96	1	0.3152
12:94213888:A:G	50	100	1	0.02651
12:94213970:G:A	50	98	1	0.1875
12:94214010:G:A	50	96	1	0.177
12:94214040:T:G	50	98	1	0.1805
12:94214068:C:T	50	100	0.99	0.2349
12:94214199:C:G	49	100	1	0.02669
12:94214387:T:C	50	100	1	0.02651
12:94214733:C:G	50	100	1	0.3863
12:94214737:C:T	50	100	1	0.3865
12:94214775:A:G	50	100	0.99	0.2901
12:94214845:C:T	50	100	1	0.1881
12:94214964:A:G	50	100	0.93	0.01543
12:94215359:T:C	50	100	1	0.1881
12:94215674:T:C	50	100	1	0.02651
12:94215938:A:G	50	100	1	0.02651
12:94216186:T:C	50	100	1	0.02651
12:94217236:C:T	50	100	1	0.4049
12:94217308:C:T	50	100	1	0.4317
12:94217948:T:C	50	100	1	0.02651
12:94218049:C:T	50	100	1	0.0118
12:94218132:G:C	50	100	1	0.3974
12:94218519:C:T	50	100	1	0.02378
12:94218557:A:G	50	100	1	0.01144
12:94218976:A:C	50	100	0.99	0.1995
12:94219823:A:G	50	100	0.66	0.02451
12:94220526:G:A	50	100	1	0.181
12:94220838:C:G	50	100	1	0.3773
12:94221051:A:G	50	100	0.98	0.4277
12:94221201:C:T	50	98	1	0.3938
12:94221315:C:A	50	98	1	0.4575
12:94221344:A:G	50	98	0.99	0.4392
12:94221457:G:A	50	100	0.99	0.05102
12:94221578:G:A	50	100	1	0.01344
12:94222034:T:C	50	100	0.99	0.02269
12:94222139:G:A	50	100	0.99	0.02269
12:94222209:C:T	50	96	0.96	0.2596
12:94222236:C:A	50	100	0.99	0.02269
12:94222270:C:T	50	96	0.98	0.2996
12:94222287:A:C	50	98	1	0.04866
12:94222365:T:C	50	100	0.98	0.01779
12:94223250:C:T	50	98	0.96	0.2228
12:94223508:T:C	50	100	0.98	0.04975
12:94223806:G:A	50	98	0.99	0.04847
12:94224114:G:A	50	100	0.97	0.02269
12:94224520:C:T	50	98	0.95	0.2416
12:94224923:G:C	50	98	0.97	0.2505
12:94224952:C:T	50	100	0.96	0.02996
12:94224999:C:T	49	100	1	0.01707
12:94225000:T:G	49	100	0.98	0.04394
12:94225251:C:T	50	98	0.97	0.2564
12:94225545:G:A	50	100	0.98	0.2429
12:94225802:T:C	50	100	0.99	0.3264
12:94225997:C:G	50	98	0.88	0.02451
12:94226656:G:T	50	100	0.96	0.1113
12:94227282:T:C	50	100	0.99	0.08497
12:94227362:G:A	50	98	1	0.3357
12:94227410:T:A	50	100	1	0.3909
12:94227412:G:T	50	100	1	0.3346
12:94227587:G:A	50	100	1	0.1394
12:94227839:T:A	50	100	1	0.3902
12:94228181:A:G	50	100	0.99	0.2313
12:94228431:A:G	50	100	1	0.3346
12:94228564:T:G	50	100	1	0.08333
12:94228725:G:A	49	100	1	0.3346
12:94229026:G:A	50	100	1	0.1405
12:94229298:G:A	49	100	1	0.39
12:94229309:C:T	50	100	1	0.39
12:94229580:A:G	50	100	0.99	0.3268
12:94229595:A:G	50	100	0.98	0.0797
12:94229726:C:T	50	100	1	0.1115
12:94229758:C:T	50	100	1	0.335
12:94229776:A:C	50	100	1	0.4784
12:94229940:T:C	50	100	1	0.3346
12:94229966:G:A	50	100	0.99	0.09259
12:94230048:A:G	50	100	1	0.3912
12:94230253:T:A	50	100	0.94	0.1659
12:94230397:A:G	50	100	0.99	0.01344
12:94230423:A:G	50	100	1	0.1405
12:94230623:G:A	50	100	1	0.3344
12:94230737:T:C	50	100	1	0.1111
12:94230927:G:T	50	100	1	0.4061
12:94231265:T:C	50	100	1	0.3344
12:94231280:A:G	50	100	0.99	0.01561
12:94231286:T:C	50	100	1	0.3346
12:94231442:G:A	50	100	1	0.1422
12:94231461:A:G	50	100	1	0.1422
12:94231606:T:C	50	100	1	0.3907
12:94231628:G:A	50	100	1	0.01071
12:94231657:T:C	50	100	0.99	0.01561
12:94231815:T:G	50	98	1	0.142
12:94231817:T:C	50	100	0.94	0.1064
12:94231896:T:C	50	98	1	0.142
12:94232338:T:C	50	98	1	0.1431
12:94233200:G:A	50	100	1	0.01053
12:94233223:G:A	50	100	0.98	0.07952
12:94233467:T:C	50	100	1	0.01053
12:94233646:C:T	50	100	1	0.01471
12:94234361:A:G	50	100	1	0.01053
12:94234521:C:T	50	100	0.99	0.01471
12:94234564:C:T	50	100	1	0.04975
12:94234602:A:G	50	100	1	0.08297
12:94234646:C:T	50	100	0.98	0.158
12:94235040:G:A	50	100	1	0.01071
12:94235116:A:G	50	100	1	0.3923
12:94235661:G:A	50	100	0.98	0.07752
12:94235663:A:G	50	100	0.99	0.2451
12:94235710:A:G	50	100	1	0.2309
12:94235720:A:G	50	100	1	0.4779
12:94235772:A:T	50	100	1	0.2308
12:94235835:G:A	50	100	0.99	0.2309
12:94235911:T:C	50	100	1	0.1195
12:94236195:A:C	50	100	1	0.1109
12:94236253:A:G	50	100	0.99	0.4094
12:94236432:C:G	50	100	0.98	0.1107
12:94236595:T:C	50	100	0.98	0.4606
12:94236649:A:G	50	100	0.99	0.1104
12:94236739:T:C	50	100	0.98	0.1104
12:94236917:T:A	50	100	0.98	0.08424
12:94237494:G:T	50	100	0.99	0.02977
12:94237576:C:G	50	100	1	0.08424
12:94237720:C:T	50	100	0.99	0.1102
12:94238130:G:T	50	100	1	0.01053
12:94238173:A:G	50	100	0.99	0.4468
12:94238238:C:T	50	100	0.98	0.07879
12:94238250:G:A	50	100	1	0.1098
12:94238500:G:A	50	100	0.99	0.2137
12:94238807:G:T	50	98	0.9	0.01543
12:94239157:C:A	50	100	0.99	0.203
12:94239324:C:T	50	100	1	0.02996
12:94239451:C:T	50	100	1	0.126
12:94240411:T:C	50	100	0.99	0.2466
12:94241137:C:T	50	100	0.99	0.1109
12:94241337:C:T	50	100	0.99	0.4466
12:94241621:T:G	50	100	0.98	0.4553
12:94241990:G:A	50	94	0.92	0.1262
12:94242418:C:T	50	96	1	0.01471
12:94242499:A:G	50	92	0.96	0.1881
12:94242612:T:A	50	94	0.95	0.1652
12:94242650:G:A	50	100	0.98	0.01089
12:94242735:T:C	50	100	0.9	0.0167
12:94242855:G:C	50	100	0.98	0.02106
12:94242953:C:A	50	100	0.97	0.02142
12:94243401:G:A	50	98	0.95	0.06209
12:94243404:A:C	50	100	0.96	0.1425
12:94243407:C:T	50	94	0.95	0.3785
12:94243422:C:T	50	96	0.95	0.3562
12:94243524:A:G	50	96	0.97	0.1636
12:94243781:C:T	50	100	0.98	0.09205
12:94243827:A:G	50	100	1	0.01652
12:94244110:T:C	50	100	0.96	0.02905
12:94244150:T:G	50	100	0.9	0.0472
12:94244288:G:A	50	96	0.89	0.03813
12:94244486:G:A	50	100	0.97	0.1035
12:94244533:G:A	50	98	0.89	0.1794
12:94244613:T:C	50	86	0.86	0.2841
12:94244651:G:T	50	100	0.89	0.02015
12:94245530:T:A	50	98	0.93	0.3204
12:94245546:A:G	50	98	0.95	0.08969
12:94245565:T:C	50	96	1	0.01434
12:94245761:A:G	50	98	0.94	0.2876
12:94246149:C:T	50	98	0.94	0.313
12:94246319:T:C	50	98	0.93	0.4493
12:94246370:C:G	50	96	0.94	0.1391
12:94246411:G:A	50	96	0.93	0.4582
12:94246463:G:A	50	96	0.94	0.3141
12:94246528:G:A	50	100	0.93	0.07571
12:94246898:G:A	50	94	0.93	0.2977
12:94247092:G:T	50	98	0.93	0.2936
12:94247112:G:A	50	96	0.94	0.5
12:94247140:G:A	50	98	0.94	0.175
12:94247451:T:C	50	100	0.84	0.03068
12:94247630:T:C	50	94	0.93	0.295
12:94247858:G:T	50	100	0.89	0.01107
12:94248247:C:T	50	98	0.95	0.03994
12:94248585:C:T	50	100	0.94	0.09096
12:94248925:C:T	50	100	0.9	0.04067
12:94249089:C:A	50	100	0.88	0.1019
12:94249318:C:T	50	100	0.9	0.1309
12:94249959:A:C	48	100	0.92	0.0374
12:94249960:G:T	45	100	0.9	0.03885
12:94250517:G:A	50	96	0.94	0.3357
12:94250558:C:T	50	100	0.96	0.01253
12:94250643:A:C	50	100	0.95	0.01471
12:94250928:G:A	50	96	0.94	0.167
12:94251479:A:G	50	100	0.97	0.3553
12:94251848:C:T	50	98	0.96	0.3186
12:94252256:C:T	50	100	0.95	0.01471
12:94252302:A:T	50	100	0.93	0.01471
12:94252446:T:G	49	100	0.98	0.3575
12:94252637:G:A	50	100	0.98	0.3582
12:94252656:G:T	50	100	0.96	0.01489
12:94252657:A:C	50	100	0.96	0.01489
12:94252841:C:T	50	100	1	0.01834
12:94252904:C:T	50	96	0.96	0.1658
12:94252921:A:G	50	100	1	0.01816
12:94253003:C:G	50	100	0.98	0.3528
12:94253025:A:C	50	100	1	0.01816
12:94253039:T:C	50	100	0.98	0.3529
12:94253181:C:T	49	95.9	0.92	0.09513
12:94253290:A:G	50	100	0.98	0.3529
12:94253897:T:C	50	98	0.97	0.04448
12:94254051:C:T	50	98	0.98	0.4038
12:94254327:C:G	50	94	0.94	0.1846
12:94254473:G:A	50	100	0.99	0.01017
12:94254695:T:G	50	98	0.93	0.03794
12:94254717:A:G	50	100	0.99	0.396
12:94254770:G:T	50	100	1	0.02415
12:94255169:T:C	50	96	0.97	0.1812
12:94255327:T:C	50	100	0.94	0.2404
12:94255819:T:C	50	100	0.99	0.3965
12:94256549:A:G	50	100	0.98	0.3767
12:94256876:C:T	50	98	0.92	0.0472
12:94257509:C:T	50	100	0.99	0.01017
12:94257607:G:A	50	100	0.99	0.06754
12:94257633:C:G	50	98	0.89	0.03159
12:94257855:C:T	50	96	0.94	0.1275
12:94257863:C:T	49	100	0.91	0.05047
12:94257917:T:A	49	91.8	0.94	0.284
12:94257981:G:A	49	98	0.96	0.03867
12:94258577:T:C	50	94	0.96	0.3263
12:94258665:A:G	50	100	0.99	0.07135
12:94258862:C:A	50	100	0.88	0.01561
12:94258904:T:C	50	100	1	0.01471
12:94259451:T:C	50	94	0.97	0.3844
12:94259618:C:T	50	100	0.99	0.07262
12:94260110:G:A	50	100	0.98	0.01616
12:94260281:C:T	50	96	0.93	0.1954
12:94260390:A:C	50	100	0.99	0.09078
12:94261133:T:C	50	92	0.96	0.2371
12:94261210:G:A	50	92	0.97	0.2627
12:94261522:G:T	50	92	0.97	0.2809
12:94261538:T:C	50	100	0.99	0.07353
12:94261564:G:A	50	100	0.99	0.09168
12:94261687:T:C	50	100	0.98	0.04357
12:94261864:A:G	50	100	1	0.06736
12:94261881:A:T	50	100	0.99	0.07226
12:94262517:C:T	50	100	0.97	0.08987
12:94262625:A:G	50	100	0.99	0.07208
12:94263098:C:T	50	100	0.94	0.01888
12:94263670:C:G	50	100	0.98	0.01779
12:94263769:C:T	50	100	0.93	0.02015
12:94263807:T:C	50	98	0.95	0.3568
12:94264117:G:A	50	100	0.96	0.01126
12:94264220:G:A	50	96	0.9	0.04847
12:94265144:C:T	50	98	0.97	0.04757
12:94265289:A:G	50	98	0.97	0.04775
12:94265680:G:A	50	100	0.97	0.0394
12:94265694:T:G	50	98	0.73	0.01198
12:94266381:A:G	50	100	0.95	0.02687
12:94266525:G:A	50	100	0.99	0.01452
12:94266808:A:G	50	100	0.94	0.02723
12:94267198:T:C	50	96	0.92	0.1981
12:94267269:G:A	50	98	0.94	0.1231
12:94267409:G:A	50	100	0.97	0.04739
12:94267442:G:A	50	100	0.97	0.04739
12:94267663:C:T	50	98	0.95	0.06155
12:94267677:A:G	50	92	0.93	0.3312
12:94267735:T:G	50	98	0.94	0.1249
12:94268054:C:T	50	100	0.97	0.08406
12:94268612:T:A	49	93.9	0.74	0.0276
12:94268698:G:A	50	100	0.98	0.1447
12:94268737:G:C	50	100	0.97	0.05537
12:94268895:G:A	50	100	0.98	0.1445
12:94268897:T:G	50	94	0.95	0.3874
12:94268971:G:A	50	100	0.99	0.1452
12:94269095:C:T	50	100	1	0.01398
12:94269152:G:C	50	100	0.99	0.1452
12:94269410:G:A	50	100	1	0.01398
12:94270149:C:G	50	98	0.99	0.1451
12:94270369:A:G	50	100	0.98	0.3785
12:94270759:A:G	50	100	0.99	0.02832
12:94271215:T:C	50	100	1	0.05973
12:94271277:C:T	50	100	1	0.1767
12:94271311:T:C	50	100	0.99	0.08497
12:94271406:C:T	50	100	0.98	0.2059
12:94271482:C:T	50	100	1	0.08805
12:94271637:A:G	50	100	1	0.09423
12:94271720:T:C	50	100	1	0.09187
12:94272017:A:G	50	100	0.99	0.2914
12:94272019:G:A	50	100	1	0.06373
12:94272032:T:C	50	98	0.95	0.1487
12:94272074:T:C	49	100	0.99	0.2928
12:94272454:C:T	50	100	1	0.06391
12:94272645:C:T	50	100	1	0.06028
12:94272802:G:T	50	100	1	0.06391
12:94272848:A:G	50	96	0.88	0.03068
12:94272985:C:T	50	100	1	0.06427
12:94273011:G:A	50	100	0.95	0.116
12:94273499:C:T	50	100	0.99	0.2289
12:94273938:G:A	50	100	1	0.06082
12:94273995:C:T	50	100	0.98	0.065
12:94274083:A:G	49	98	0.99	0.2919
12:94274115:G:A	50	98	1	0.063
12:94274118:C:T	50	98	1	0.063
12:94274199:A:G	45	97.8	0.98	0.06318
12:94274228:T:C	46	100	0.99	0.2918
12:94274348:A:G	50	100	0.97	0.0374
12:94274627:T:A	50	100	1	0.09187
12:94274713:T:C	50	100	0.99	0.2322
12:94274990:G:A	50	100	0.99	0.06845
12:94275128:C:T	50	100	0.99	0.232
12:94275357:C:G	50	100	1	0.2318
12:94275551:C:G	50	100	0.99	0.01979
12:94275812:G:A	46	95.7	0.76	0.05356
12:94275992:A:G	50	100	1	0.2324
12:94276277:G:A	50	100	1	0.2614
12:94276322:A:G	50	100	0.92	0.03195
12:94276428:G:T	50	100	0.98	0.07026
12:94276619:T:C	50	96	1	0.2587
12:94276639:C:T	50	96	1	0.2587
12:94276649:G:A	50	100	1	0.02996
12:94276686:G:A	50	94	0.99	0.3598
12:94276738:G:A	50	98	0.99	0.3299
12:94276752:A:G	50	100	1	0.02959
12:94277004:G:A	50	100	1	0.02959
12:94277193:G:A	50	100	0.99	0.3568
12:94277332:A:G	50	100	0.99	0.3259
12:94277397:A:T	50	100	0.99	0.3259
12:94277498:G:A	50	98	0.99	0.1587
12:94277573:T:C	50	100	0.99	0.3259
12:94277635:C:T	50	100	0.99	0.3564
12:94277789:A:G	50	100	0.99	0.3261
12:94277816:C:T	50	98	0.99	0.1592
12:94277967:G:C	50	100	0.93	0.05719
12:94278034:A:T	50	100	0.98	0.01761
12:94278134:G:A	50	98	0.99	0.1587
12:94278226:G:A	50	98	0.99	0.1587
12:94278294:C:T	50	100	1	0.02814
12:94278404:G:A	50	100	1	0.02887
12:94278530:C:T	50	100	0.98	0.02052
12:94278947:A:G	50	100	0.98	0.05737
12:94278959:T:C	50	100	0.99	0.4851
12:94279112:G:A	50	100	0.93	0.08842
12:94279294:A:C	50	100	0.99	0.01688
12:94279501:G:A	50	100	0.99	0.1569
12:94279831:C:T	50	100	0.97	0.1774
12:94279966:C:A	50	100	0.99	0.02887
12:94280152:T:C	50	100	1	0.3215
12:94280310:C:T	50	100	0.98	0.1565
12:94280784:G:C	50	100	0.99	0.06137
12:94281366:G:A	50	98	0.97	0.3504
12:94281469:G:A	50	98	0.98	0.3502
12:94281985:G:T	50	100	1	0.02869
12:94282574:T:G	50	100	0.98	0.1416
12:94282669:C:T	50	100	0.99	0.3056
12:94283338:A:G	50	100	0.92	0.01053
12:94283554:C:T	50	100	0.99	0.4501
12:94283602:G:C	50	100	0.98	0.2144
12:94283783:C:T	50	100	0.96	0.03304
12:94284088:A:G	47	100	0.9	0.02124
12:94284596:C:T	50	100	0.97	0.2977
12:94286378:A:T	50	100	1	0.1058
12:94286686:G:T	50	100	1	0.02614
12:94286863:C:G	50	100	0.99	0.1062
12:94286945:C:A	50	100	0.97	0.0276
12:94287019:G:C	50	100	1	0.1
12:94287036:A:G	50	100	1	0.2435
12:94287384:A:G	50	100	1	0.2435
12:94287745:T:A	50	100	0.97	0.01997
12:94288831:G:A	50	100	1	0.2596
12:94289428:G:A	50	98	0.99	0.1779
12:94289658:C:G	50	100	1	0.0984
12:94289714:C:T	50	100	1	0.02614
12:94289771:G:T	50	100	0.96	0.06118
12:94290027:T:C	50	100	1	0.1708
12:94290242:C:T	50	100	0.98	0.136
12:94290447:G:A	50	100	1	0.02469
12:94290644:T:G	50	100	1	0.0728
12:94290842:T:A	50	100	1	0.0728
12:94291262:G:A	50	100	1	0.2406
12:94291369:G:A	50	100	0.99	0.1696
12:94292851:G:A	50	100	1	0.0276
12:94293692:C:T	50	100	1	0.0728
12:94293964:C:G	50	100	1	0.02614
12:94294038:T:C	50	100	0.97	0.02651
12:94294134:C:T	50	100	1	0.4109
12:94294456:C:A	50	100	0.99	0.1725
12:94294912:A:C	50	100	0.99	0.2387
12:94295404:G:A	50	100	1	0.02614
12:94295732:T:G	50	100	1	0.3059
12:94296160:G:A	50	100	1	0.142
12:94296307:T:A	50	100	1	0.0138
12:94297045:A:C	50	100	1	0.02778
12:94297780:G:A	50	100	1	0.3046
12:94297973:T:A	50	100	0.99	0.04811
12:94299051:A:T	50	100	1	0.02614
12:94299053:A:G	50	100	1	0.01035
12:94299475:T:C	50	100	1	0.08497
12:94299572:T:G	50	100	1	0.09895
12:94300015:G:T	50	100	0.98	0.2093
12:94300127:T:C	50	100	1	0.1383
12:94300807:T:C	50	100	1	0.1383
12:94300967:T:C	50	100	0.99	0.01325
12:94301096:T:G	50	100	0.97	0.02651
12:94301629:A:G	50	100	0.99	0.09949
12:94302323:T:G	50	100	1	0.1445
12:94302752:A:C	50	100	0.97	0.1694
12:94303747:T:C	50	100	0.99	0.02451
12:94303748:T:C	50	98	0.98	0.04702
12:94303749:T:C	49	95.9	0.98	0.2667
12:94304319:T:G	50	100	0.99	0.09513
12:94305104:C:T	50	100	0.98	0.4341
12:94306043:A:G	50	100	0.98	0.02124
12:94306060:T:C	50	100	0.96	0.01652
12:94307542:C:T	50	98	0.99	0.2892
12:94307737:G:A	50	100	1	0.01126
12:94307782:A:T	50	100	0.98	0.02669
12:94308118:A:T	50	100	0.99	0.02669
12:94309161:A:T	50	100	0.96	0.05973
12:94309205:G:A	50	100	0.98	0.01053
12:94309398:G:A	50	100	1	0.1975
12:94309634:T:G	50	100	1	0.04866
12:94310730:G:A	50	100	1	0.01089
12:94311510:A:T	50	100	0.99	0.02669
12:94312339:A:C	50	100	1	0.01035
12:94313078:A:G	50	100	1	0.01053
12:94313177:G:C	50	100	1	0.01325
12:94313682:T:C	50	100	1	0.3417
12:94314927:T:C	50	100	1	0.1443
12:94315300:C:A	50	100	0.98	0.02669
12:94315949:T:C	50	100	1	0.3693
12:94316248:T:C	50	100	1	0.04593
12:94317684:T:C	50	100	1	0.1445
12:94317864:T:G	50	100	1	0.1632
12:94318175:C:A	50	100	0.89	0.01652
12:94318290:A:G	50	100	1	0.0276
12:94318400:A:C	49	100	0.99	0.2638
12:94320024:G:A	50	100	1	0.2333
12:94321290:A:T	50	100	1	0.1786
12:94321794:G:A	50	100	1	0.01089
12:94321895:T:C	50	100	1	0.01071
12:94321938:C:T	50	100	1	0.1427
12:94322057:G:A	50	100	1	0.05828
12:94322944:G:A	50	100	0.9	0.01452
12:94323217:G:A	50	100	0.92	0.01489
12:94323331:G:A	50	100	1	0.05828
12:94323411:C:T	50	100	0.84	0.01561
12:94324778:A:G	50	100	1	0.4056
12:94325241:C:T	50	98	0.98	0.09659
12:94325627:T:C	50	100	1	0.1385
12:94326650:G:A	50	100	1	0.02542
12:94328004:T:C	50	100	1	0.04121
12:94328484:A:G	50	100	1	0.09913
12:94328957:C:G	50	100	1	0.1423
12:94329053:G:A	50	100	1	0.02741
12:94329976:G:A	50	100	1	0.1349
12:94330953:T:C	50	100	0.84	0.01271
12:94331193:A:C	50	100	1	0.02651
12:94331575:T:C	50	100	0.89	0.01362
12:94334597:G:A	50	100	1	0.02651
12:94334733:C:T	50	100	0.98	0.02996
12:94335469:T:A	50	100	1	0.2573
12:94335510:A:T	50	100	1	0.02651
12:94335801:C:T	50	100	1	0.1363
12:94335810:G:A	50	100	1	0.05773
12:94335904:T:C	50	100	1	0.1382
12:94335922:C:T	50	100	1	0.05755
12:94335969:C:G	50	100	1	0.06137
12:94336362:C:T	50	100	1	0.05773
12:94336442:C:T	50	100	0.9	0.01471
12:94336708:T:G	50	100	1	0.02669
12:94336962:T:C	50	100	0.97	0.01416
12:94337412:A:T	50	100	1	0.1476
12:94337444:A:C	50	100	1	0.02741
12:94338818:A:G	50	100	1	0.1699
12:94338935:C:T	50	100	1	0.02651
12:94339051:G:A	50	100	1	0.1409
12:94340613:T:G	50	100	1	0.05901
12:94341214:A:C	50	100	0.99	0.2745
12:94341377:A:G	50	100	0.98	0.1144
12:94341395:A:G	50	100	0.98	0.01561
12:94342156:G:A	50	100	1	0.3798
12:94342541:G:A	50	100	1	0.1422
12:94343049:C:T	50	98	1	0.4049
12:94344561:G:T	49	100	1	0.02651
12:94344925:A:G	50	100	1	0.01725
12:94345245:C:T	50	100	1	0.01216
12:94346055:C:T	50	100	1	0.01289
12:94346074:G:A	50	100	1	0.1385
12:94346190:C:T	50	100	0.86	0.01325
12:94346322:G:T	50	100	0.97	0.02905
12:94346333:G:A	50	100	1	0.04739
12:94346375:T:C	50	100	1	0.02651
12:94346675:A:G	50	100	1	0.3969
12:94347780:T:C	50	98	0.92	0.05283
12:94347930:T:C	50	100	1	0.1374
12:94348096:A:G	50	100	0.97	0.01452
12:94348114:A:T	50	100	0.99	0.03232
12:94348116:T:A	50	100	0.96	0.03468
12:94348171:C:T	50	100	1	0.0581
12:94348185:A:G	50	100	1	0.02741
12:94348508:C:G	50	100	1	0.01107
12:94348524:C:T	50	100	0.99	0.1353
12:94348761:G:A	50	100	0.99	0.01271
12:94348914:T:C	50	100	0.99	0.1699
12:94350042:A:T	50	100	1	0.07262
12:94350045:C:T	50	100	1	0.4099
12:94350280:A:G	50	100	1	0.08878
12:94350342:C:G	50	100	0.99	0.1692
12:94350856:C:T	50	100	1	0.02741
12:94351149:G:C	50	100	1	0.02651
12:94351936:G:A	50	100	0.88	0.02106
12:94352229:G:A	50	100	1	0.02451
12:94353735:A:G	50	98	1	0.09314
12:94354328:C:T	50	100	0.95	0.01525
12:94354336:C:G	50	100	1	0.14
12:94354777:T:C	50	100	1	0.3704
12:94355476:G:A	50	100	1	0.1402
12:94356350:A:G	50	100	1	0.07262
12:94356725:C:T	50	100	1	0.06137
12:94356762:C:T	50	100	1	0.2279
12:94356980:A:G	50	100	1	0.2391
12:94357501:C:T	50	98	1	0.06173
12:94358349:A:G	50	100	1	0.07262
12:94358698:G:A	50	100	0.99	0.1344
12:94358840:C:G	50	100	1	0.0846
12:94359129:G:A	50	98	1	0.04593
12:94359177:A:G	49	100	0.98	0.01652
12:94359938:A:G	50	100	1	0.2785
12:94360299:T:A	50	100	1	0.2574
12:94360468:C:T	50	100	1	0.0581
12:94361915:G:C	50	98	1	0.06173
12:94362468:G:A	50	98	1	0.4129
12:94362802:G:A	50	98	1	0.06137
12:94362965:T:C	50	100	1	0.0846
12:94363338:A:G	50	100	1	0.152
12:94364050:C:T	50	98	1	0.3813
12:94364105:G:T	50	100	1	0.01035
12:94364580:T:G	50	100	1	0.1438
12:94364648:A:T	50	98	1	0.1521
12:94364748:C:T	50	100	1	0.02197
12:94365150:T:A	50	100	0.84	0.01852
12:94365815:A:T	50	100	1	0.2522
12:94366534:G:C	50	100	1	0.14
12:94366538:G:A	50	100	1	0.02651
12:94367925:T:C	50	100	1	0.1425
12:94368342:C:A	50	98	1	0.0699
12:94368573:T:C	50	100	1	0.03359
12:94369011:T:A	50	100	1	0.04593
12:94369378:T:C	50	100	1	0.01035
12:94370123:C:T	50	100	1	0.02669
12:94370351:G:A	50	100	1	0.1576
12:94370393:A:C	50	98	0.95	0.05428
12:94371143:T:C	50	100	1	0.02542
12:94371495:T:G	50	100	1	0.02741
12:94371720:A:G	50	100	1	0.1721
12:94371945:T:C	50	100	1	0.1307
12:94373634:T:C	50	98	1	0.2928
12:94374272:G:A	50	96	0.99	0.4123
12:94374550:A:C	50	100	1	0.04593
12:94375982:A:G	50	100	0.98	0.1692
12:94375993:G:A	50	100	1	0.02669
12:94376169:A:G	50	100	1	0.1017
12:94376213:A:G	50	100	1	0.06863
12:94376694:C:T	46	95.7	0.87	0.02578
12:94376700:C:T	48	100	0.96	0.02397
12:94376732:C:T	49	87.8	0.86	0.04448
12:94376734:T:C	47	89.4	0.96	0.2614
12:94376736:T:C	47	93.6	0.88	0.0561
12:94376745:A:T	49	95.9	0.92	0.05065
12:94376747:A:T	49	83.7	0.92	0.1739
12:94377034:C:A	50	100	0.97	0.01452
12:94377738:A:G	50	100	1	0.2633
12:94377924:G:A	50	100	1	0.02324
12:94378341:C:G	50	100	1	0.02651
12:94378486:A:G	50	100	1	0.256
12:94378966:C:T	50	96	0.98	0.09622
12:94379757:G:A	50	100	1	0.2451
12:94379896:G:A	50	100	1	0.02651
12:94380305:T:C	50	100	0.9	0.01362
12:94380743:G:A	50	96	0.98	0.09622
12:94381434:T:C	50	100	1	0.02669
12:94381620:A:G	50	100	1	0.01162
12:94382150:T:C	50	98	0.99	0.238
12:94383352:A:C	50	100	0.98	0.01652
12:94383401:G:C	50	100	1	0.1017
12:94384027:C:T	50	100	1	0.02741
12:94384327:T:C	50	100	1	0.02651
12:94384805:C:G	50	100	0.99	0.2093
12:94385088:C:T	50	100	1	0.05828
12:94386016:T:C	50	100	1	0.02741
12:94387920:A:G	50	100	1	0.1022
12:94387972:C:G	50	100	1	0.01289
12:94388077:G:T	50	100	0.91	0.01416
12:94388085:T:C	50	100	1	0.02669
12:94388198:C:T	50	100	1	0.4005
12:94388228:C:T	50	100	1	0.02651
12:94389051:A:G	50	100	0.98	0.1696
12:94389496:C:T	50	100	1	0.242
12:94389907:G:A	50	100	1	0.02741
12:94389989:T:C	50	100	1	0.4032
12:94390240:C:G	50	100	1	0.02651
12:94390305:A:G	50	100	1	0.1737
12:94390307:G:C	50	100	1	0.1737
12:94390340:G:A	50	100	1	0.01089
12:94390354:C:T	50	100	0.96	0.01543
12:94390706:T:C	50	100	0.96	0.02741
12:94391195:A:G	50	100	1	0.02197
12:94391313:G:A	50	100	1	0.1363
12:94391994:T:C	50	100	1	0.07462
12:94392478:A:G	50	100	1	0.2556
12:94393214:C:T	50	100	1	0.02542
12:94393525:A:C	50	100	1	0.1383
12:94393533:A:C	50	100	1	0.1378
12:94393601:A:G	50	100	1	0.02741
12:94393815:T:A	50	98	0.92	0.0512
12:94394740:A:G	50	100	0.97	0.01162
12:94394907:C:A	50	100	1	0.1574
12:94395009:T:G	50	100	1	0.1204
12:94395101:T:C	50	100	0.99	0.1688
12:94395142:A:G	50	100	1	0.01126
12:94395378:A:T	50	100	0.97	0.01053
12:94395580:G:T	50	100	1	0.4003
12:94396548:C:A	50	100	1	0.3099
12:94397335:C:A	50	100	0.97	0.06118
12:94398176:G:A	50	100	1	0.04539
12:94398192:T:C	50	100	1	0.2618
12:94398593:G:C	50	100	1	0.01053
12:94399112:T:C	50	100	1	0.01089
12:94399713:G:A	50	100	1	0.02542
12:94399980:G:A	50	100	1	0.06137
12:94399988:T:C	50	100	1	0.2578
12:94400631:C:G	50	100	1	0.08733
12:94401025:G:A	50	100	1	0.06064
12:94401491:C:T	50	100	1	0.02651
12:94401581:C:G	50	100	1	0.02651
12:94401720:G:C	50	100	0.99	0.2453
12:94402716:T:C	50	100	0.89	0.04666
12:94402922:A:G	50	100	1	0.01289
12:94403766:T:C	50	98	1	0.08442
12:94403864:G:C	50	100	1	0.05792
12:94403963:G:T	50	100	1	0.4081
12:94404027:A:G	50	100	1	0.04593
12:94404277:G:A	50	100	1	0.1402
12:94406301:T:G	50	100	1	0.1483
12:94406383:G:C	50	100	1	0.01162
12:94406384:C:A	50	98	1	0.0118
12:94406486:T:C	50	98	0.97	0.3293
12:94406772:T:A	50	100	1	0.3942
12:94406805:T:C	50	98	1	0.05955
12:94406853:G:A	50	100	1	0.05991
12:94407545:C:T	50	100	1	0.3094
12:94407651:A:G	50	100	0.97	0.07081
12:94407749:C:T	50	100	0.86	0.01216
12:94407858:G:A	50	100	1	0.02651
12:94408166:A:G	50	100	0.98	0.01271
12:94410228:T:C	50	100	1	0.03722
12:94410408:T:G	50	100	1	0.1374
12:94411091:A:G	50	100	1	0.01198
12:94411959:C:T	50	100	1	0.02651
12:94411988:C:T	50	100	1	0.07444
12:94412145:C:T	50	100	0.85	0.01543
12:94412750:T:C	50	100	1	0.07444
12:94414202:C:G	50	100	1	0.01198
12:94415043:A:G	50	100	1	0.02542
12:94415447:G:A	50	98	1	0.0276
12:94415525:A:T	50	98	1	0.136
12:94415839:A:C	50	100	0.98	0.142
12:94416048:T:C	50	100	1	0.1705
12:94416576:A:C	48	97.9	0.99	0.2487
12:94416577:A:C	45	88.9	0.9	0.2645
12:94416578:A:C	50	100	0.99	0.2386
12:94416579:A:C	45	97.8	0.93	0.0236
12:94416580:A:C	50	100	0.97	0.2318
12:94416582:A:C	50	100	0.94	0.01761
12:94416593:T:C	50	98	0.98	0.06264
12:94417092:T:A	50	100	1	0.04648
12:94417557:G:A	50	100	1	0.04539
12:94417586:C:T	50	100	0.99	0.03468
12:94418160:G:A	50	100	0.95	0.01452
12:94418285:T:C	50	100	1	0.1943
12:94418347:T:C	50	100	1	0.4862
12:94418710:G:A	50	100	0.92	0.01779
12:94419009:T:C	50	100	0.98	0.02451
12:94419196:G:A	50	100	0.99	0.03922
12:94419328:G:C	50	98	1	0.2466
12:94419500:C:T	50	100	1	0.03922
12:94419677:C:T	50	98	1	0.1643
12:94419768:C:T	50	100	1	0.0394
12:94421599:C:T	50	100	1	0.1797
12:94421706:C:T	50	100	1	0.02996
12:94421734:G:A	50	100	1	0.2188
12:94422237:C:A	50	100	1	0.03395
12:94422246:C:A	50	100	1	0.2046
12:94423246:G:A	50	100	1	0.06082
12:94423276:G:T	50	100	1	0.08769
12:94423641:G:A	50	100	1	0.02778
12:94423644:G:A	50	100	1	0.08769
12:94423942:G:A	50	100	1	0.2004
12:94424071:G:A	49	100	1	0.03922
12:94424181:G:A	50	100	1	0.2275
12:94425023:G:C	50	98	1	0.1512
12:94425063:G:A	50	100	1	0.05683
12:94425724:G:A	50	100	1	0.07516
12:94425896:G:A	50	100	0.99	0.07516
12:94426129:A:C	50	100	0.97	0.01416
12:94427313:T:C	50	100	0.99	0.4842
12:94428494:C:T	50	100	1	0.461
12:94428513:G:T	50	100	1	0.1694
12:94429212:G:T	50	100	1	0.06245
12:94429267:T:C	49	100	1	0.0394
12:94429859:C:A	50	100	1	0.06118
12:94430151:C:T	50	100	1	0.04412
12:94430630:G:A	50	100	1	0.02542
12:94430891:T:C	50	100	1	0.02451
12:94432309:A:G	50	100	1	0.4546
12:94433056:A:T	50	100	1	0.0394
12:94433127:A:T	50	100	1	0.1806
12:94433218:G:A	50	100	1	0.4847
12:94433800:C:T	50	100	1	0.02651
12:94434141:T:A	50	100	1	0.0394
12:94434349:C:T	50	100	1	0.0728
12:94434730:A:G	50	100	1	0.0394
12:94435300:C:G	50	100	0.99	0.03704
12:94435325:T:C	50	100	1	0.02669
12:94436320:A:G	50	100	1	0.03958
12:94436460:C:T	50	100	1	0.02778
12:94436699:C:T	50	100	1	0.0394
12:94436724:G:A	50	100	0.99	0.2175
12:94437173:A:G	50	100	0.97	0.2478
12:94437178:A:C	50	100	1	0.0276
12:94437329:G:A	50	100	1	0.4893
12:94438916:A:C	50	100	0.99	0.05919
12:94438975:G:A	50	100	0.94	0.01325
12:94438984:G:C	50	100	1	0.1356
12:94439044:T:C	50	100	0.94	0.01507
12:94439239:A:G	50	100	0.85	0.01144
12:94439550:T:A	50	100	1	0.2894
12:94440030:A:G	50	100	0.99	0.07498
12:94440330:C:T	50	100	1	0.05283
12:94440434:C:T	49	100	0.88	0.04285
12:94441796:C:T	50	100	0.99	0.4891
12:94441845:G:A	50	100	0.99	0.2179
12:94442041:T:C	50	100	1	0.02033
12:94442094:C:T	50	100	0.99	0.01071
12:94442259:G:A	50	100	0.99	0.4936
12:94443155:T:C	50	98	0.94	0.06209
12:94443281:T:G	50	94	0.99	0.08243
12:94443282:C:A	50	94	0.98	0.08261
12:94443494:T:C	50	100	1	0.03577
12:94444986:T:A	50	100	1	0.0138
12:94445921:C:T	50	100	1	0.04085
12:94446043:G:A	50	100	1	0.01107
12:94446432:G:T	50	100	1	0.06935
12:94448526:T:C	50	100	0.99	0.07371
12:94449204:C:A	50	100	1	0.01071
12:94449673:G:T	50	100	1	0.2219
12:94449966:T:C	50	100	1	0.02977
12:94450364:G:C	50	100	0.97	0.04121
12:94450400:C:T	50	100	1	0.04121
12:94451486:A:C	49	100	1	0.01816
12:94452032:C:T	50	100	1	0.01235
12:94452400:A:C	50	100	1	0.02996
12:94453183:A:G	50	100	1	0.02106
12:94453914:T:C	50	100	1	0.0325
12:94453967:T:C	50	98	1	0.2337
12:94454217:C:T	50	100	1	0.04139
12:94454258:A:C	50	100	0.85	0.0187
12:94454634:G:A	50	100	1	0.07371
12:94454802:C:T	50	100	0.88	0.01743
12:94454989:G:T	50	100	1	0.04121
12:94455331:C:T	50	100	1	0.07371
12:94456057:A:G	50	100	1	0.02106
12:94456359:T:A	50	100	1	0.07371
12:94456626:G:A	50	100	1	0.03268
12:94456703:C:T	50	96	0.98	0.3814
12:94457268:A:T	50	100	1	0.1607
12:94457726:T:C	50	98	0.97	0.1394
12:94458008:G:A	49	100	1	0.0325
12:94458055:G:A	50	100	1	0.02687
12:94458159:T:C	50	98	0.94	0.02741
12:94458542:C:T	50	98	0.99	0.06409
12:94458852:G:A	50	96	0.94	0.1536
12:94459337:C:T	50	100	0.99	0.1416
12:94459649:C:A	50	100	0.7	0.01979
12:94459719:G:A	50	100	1	0.07407
12:94459820:G:A	50	98	1	0.07407
12:94459955:G:A	50	98	1	0.04194
12:94460287:C:T	50	100	0.99	0.04684
12:94461440:C:T	50	100	1	0.04357
12:94461709:C:A	50	100	1	0.02505
12:94462030:G:A	50	100	1	0.03268
12:94462131:C:T	50	100	0.99	0.07843
12:94462977:G:A	50	100	1	0.02959
12:94463298:T:C	50	100	1	0.04394
12:94463381:A:C	50	100	1	0.04357
12:94464022:C:T	50	98	0.91	0.08751
12:94464259:T:A	50	100	1	0.07625
12:94465119:T:C	50	100	0.98	0.01089
12:94465233:A:G	50	100	0.99	0.3477
12:94467034:A:G	50	100	0.9	0.01525
12:94467501:G:C	50	100	0.97	0.1599
12:94469080:T:A	50	100	1	0.4297
12:94469120:C:A	50	100	0.97	0.04847
12:94469475:G:T	50	100	0.99	0.337
12:94469800:A:G	50	100	0.98	0.02959
12:94470242:G:A	50	100	0.98	0.07879
12:94470618:C:A	50	100	0.94	0.05882
12:94470967:T:A	50	100	0.96	0.1649
12:94471253:T:G	50	100	0.98	0.1349
12:94471701:C:T	50	100	0.99	0.4305
12:94471875:T:C	50	100	1	0.01017
12:94472311:T:C	50	98	1	0.4575
12:94472317:T:C	50	100	0.77	0.02197
12:94472601:G:A	50	100	1	0.04375
12:94473369:C:A	50	100	1	0.01525
12:94473767:C:A	50	100	0.78	0.02179
12:94474207:C:T	50	100	0.84	0.01271
12:94475211:A:C	50	100	0.96	0.07081
12:94475966:T:C	50	100	1	0.03286
12:94475984:A:G	50	100	0.99	0.05465
12:94476282:A:C	50	100	0.96	0.01271
12:94476692:A:G	50	100	1	0.01943
12:94476744:T:C	50	100	1	0.01943
12:94476867:C:T	50	98	0.98	0.4671
12:94477129:T:C	50	100	0.99	0.07208
12:94477342:G:T	50	100	0.98	0.06028
12:94477362:G:A	50	100	0.98	0.06028
12:94477583:C:A	50	100	0.96	0.0158
12:94477762:G:A	50	100	1	0.01943
12:94478032:C:T	50	100	1	0.03286
12:94478040:T:C	50	100	1	0.07208
12:94478061:A:G	50	100	0.99	0.2012
12:94478083:A:G	50	100	1	0.04975
12:94478220:C:T	50	100	1	0.06935
12:94478286:C:T	50	100	1	0.04975
12:94479196:G:T	50	100	0.99	0.07208
12:94479329:T:C	50	100	0.98	0.09314
12:94479625:C:A	50	100	1	0.03268
12:94479641:C:T	50	100	1	0.01943
12:94480052:G:A	50	100	0.98	0.07044
12:94480185:G:A	50	100	1	0.04975
12:94480222:T:G	50	100	1	0.03123
12:94480226:A:G	50	100	0.99	0.05519
12:94480315:A:G	50	100	1	0.01943
12:94480366:A:C	50	100	1	0.03268
12:94480509:T:G	50	100	0.99	0.08606
12:94480653:C:T	50	100	1	0.04975
12:94480664:C:T	50	100	1	0.07208
12:94481043:T:G	50	100	1	0.03268
12:94481198:A:G	50	100	1	0.03268
12:94481325:G:A	50	100	0.98	0.06627
12:94481440:C:T	50	100	1	0.05374
12:94481526:T:C	50	100	1	0.02269
12:94481568:G:A	50	100	0.99	0.1618
12:94481631:G:T	50	100	0.97	0.2304
12:94481656:T:C	50	100	1	0.05247
12:94481790:T:C	50	100	1	0.04975
12:94482051:G:A	50	100	1	0.0305
12:94482127:T:C	50	100	0.99	0.2369
12:94482486:T:C	50	100	0.98	0.4513
12:94482534:G:T	50	100	1	0.04975
12:94482912:G:C	50	100	1	0.05229
12:94482940:A:G	50	100	1	0.05229
12:94483045:G:A	50	100	0.99	0.03268
12:94483289:C:T	50	100	1	0.04956
12:94483292:C:T	50	100	0.98	0.0305
12:94483469:C:T	50	100	1	0.04956
12:94483652:A:G	50	100	1	0.05229
12:94483747:G:A	50	100	0.98	0.03268
12:94483982:T:C	43	86	0.97	0.3319
12:94484319:G:A	50	98	0.97	0.06609
12:94484353:C:G	49	89.8	0.97	0.3284
12:94484648:A:G	50	100	0.98	0.2649
12:94484667:C:T	50	100	0.97	0.02505
12:94484766:T:C	49	100	1	0.04993
12:94484996:C:G	49	100	0.98	0.03268
12:94485001:G:A	49	98	0.96	0.06609
12:94485132:T:C	49	98	0.98	0.1658
12:94485439:A:C	50	100	0.99	0.05174
12:94485488:G:A	50	100	0.97	0.03268
12:94485516:C:T	50	100	0.9	0.01816
12:94485696:C:T	50	100	0.98	0.05501
12:94486190:G:A	50	100	0.95	0.03322
12:94486321:C:A	49	100	1	0.04866
12:94486350:C:T	50	100	0.96	0.01271
12:94486424:C:G	50	100	1	0.05338
12:94486460:A:G	50	94	0.95	0.4208
12:94486741:A:T	50	100	0.99	0.04684
12:94486964:G:T	50	100	0.95	0.03359
12:94486966:G:A	50	100	0.96	0.03903
12:94486972:A:C	50	94	0.92	0.4949
12:94486979:C:T	50	100	0.93	0.02542
12:94487136:A:G	50	100	0.99	0.04412
12:94487160:G:C	50	94	0.94	0.329
12:94487224:G:A	50	100	0.97	0.03322
12:94487383:T:C	50	98	0.96	0.1674
12:94487524:A:G	50	100	0.97	0.02542
12:94487622:C:T	50	100	1	0.0345
12:94487820:A:T	50	100	0.94	0.02197
12:94487885:T:C	50	98	0.94	0.3117
12:94488219:A:G	50	100	0.96	0.1774
12:94488424:C:T	50	98	0.96	0.3083
12:94488495:C:G	50	100	0.95	0.1411
12:94488668:C:T	50	94	0.95	0.1296
12:94488814:A:G	50	100	0.94	0.3105
12:94489035:G:A	50	100	0.94	0.3322
12:94489129:C:T	50	100	0.95	0.02741
12:94489345:G:C	50	100	0.93	0.1917
12:94489470:T:C	50	90	0.89	0.4047
12:94490040:G:A	50	100	0.93	0.3304
12:94490158:G:A	50	98	0.91	0.06373
12:94490207:C:G	50	100	0.96	0.409
12:94490233:T:C	50	100	0.96	0.3417
12:94490234:G:A	50	100	0.96	0.342
12:94490269:G:A	50	100	0.96	0.342
12:94490413:C:T	50	100	0.97	0.3422
12:94490590:G:A	50	100	0.97	0.282
12:94490620:C:G	50	100	0.96	0.04067
12:94490911:A:T	50	100	0.99	0.02124
12:94490982:C:T	50	100	0.97	0.282
12:94491130:C:A	50	100	0.98	0.0285
12:94491356:G:A	50	100	0.97	0.2821
12:94491485:G:A	50	100	0.94	0.02124
12:94492332:C:A	50	100	0.99	0.3382
12:94492353:T:C	50	100	0.96	0.03214
12:94492624:A:G	50	96	0.98	0.1202
12:94493078:T:C	50	100	0.98	0.05229
12:94493201:T:A	50	100	0.81	0.01834
12:94493268:G:A	50	98	0.98	0.4399
12:94493271:G:A	50	100	0.98	0.02306
12:94493338:G:A	50	98	0.99	0.3698
12:94493536:C:A	49	98	0.97	0.4232
12:94493589:G:A	50	98	0.97	0.4227
12:94493808:T:C	50	98	0.98	0.2484
12:94493812:G:A	50	98	0.98	0.2484
12:94493889:C:T	50	100	0.98	0.3974
12:94493971:T:A	50	100	0.99	0.3974
12:94494059:T:C	50	98	0.98	0.3094
12:94494075:G:C	50	98	0.99	0.09386
12:94494097:A:T	50	100	0.99	0.01707
12:94494165:G:A	50	100	0.93	0.04575
12:94494839:G:A	50	98	0.99	0.4377
12:94494952:G:A	50	98	0.99	0.4377
12:94495791:T:C	50	100	0.98	0.3856
12:94495948:G:A	50	100	0.99	0.02124
12:94495988:G:T	50	100	0.99	0.3689
12:94496150:T:C	50	100	0.99	0.02996
12:94496235:G:A	50	100	0.97	0.1425
12:94496272:C:T	50	100	0.9	0.09041
12:94496298:C:T	50	100	0.97	0.3282
12:94496316:C:T	50	100	0.97	0.1098
12:94496371:A:G	50	100	0.99	0.3804
12:94496384:T:C	50	100	0.98	0.05465
12:94496444:G:A	50	100	0.99	0.2317
12:94496829:T:G	50	100	0.97	0.2584
12:94497175:T:C	50	100	0.99	0.02106
12:94497279:G:T	50	100	0.99	0.02124
12:94497383:C:A	50	98	0.94	0.08678
12:94497577:G:C	50	98	0.96	0.3054
12:94497845:T:A	49	100	0.95	0.03359
12:94498271:C:T	50	100	0.79	0.01561
12:94498975:A:G	50	100	0.98	0.09132
12:94499036:G:A	50	100	0.94	0.01344
12:94499110:C:G	50	100	0.98	0.3869
12:94499145:G:A	50	100	0.94	0.01344
12:94499155:G:T	50	100	0.98	0.3288
12:94499583:C:T	50	100	0.99	0.0955
12:94499589:G:A	50	100	0.98	0.3275
12:94499687:T:C	50	100	0.98	0.3292
12:94499749:A:G	50	100	1	0.01107
12:94499956:G:A	50	100	1	0.01452
12:94500476:A:G	49	93.9	0.98	0.4561
12:94500478:G:A	48	95.8	0.98	0.455
12:94500515:A:T	50	100	1	0.01543
12:94500954:T:C	50	100	0.98	0.09786
12:94501339:G:A	50	98	0.98	0.3119
12:94501486:T:C	50	100	0.98	0.1314
12:94501781:C:T	50	100	0.98	0.03922
12:94501923:A:G	50	100	0.99	0.02197
12:94502082:A:G	50	98	0.97	0.0984
12:94502175:A:G	50	98	0.98	0.4468
12:94502199:A:T	50	100	0.98	0.02215
12:94502242:C:T	50	100	0.99	0.3194
12:94502633:C:T	50	98	0.98	0.02505
12:94502932:G:A	50	98	0.98	0.02487
12:94503067:A:G	50	98	0.97	0.06463
12:94503206:C:T	50	100	1	0.01652
12:94503380:T:A	50	100	0.97	0.01779
12:94503620:G:C	50	100	1	0.01634
12:94503833:C:T	50	100	0.99	0.4419
12:94503853:C:G	50	100	0.98	0.4915
12:94504334:C:T	50	100	0.89	0.02088
12:94504383:G:A	50	100	1	0.02487
12:94504686:T:C	50	100	0.98	0.1091
12:94504725:T:C	50	100	1	0.2168
12:94504810:A:G	50	100	1	0.01107
12:94504824:G:A	50	100	1	0.03922
12:94504899:G:C	50	100	1	0.01525
12:94505057:G:A	50	100	1	0.04466
12:94505281:G:A	50	100	0.99	0.4437
12:94505461:G:T	50	100	0.94	0.08061
12:94505524:A:G	50	100	0.95	0.02015
12:94505613:A:G	50	100	1	0.4025
12:94505651:C:A	50	100	1	0.3048
12:94505690:T:A	50	100	0.98	0.1547
12:94505886:A:T	50	100	0.99	0.2113
12:94505993:C:A	50	100	1	0.01525
12:94506032:C:T	50	100	1	0.4178
12:94506202:T:A	50	100	1	0.4025
12:94506290:A:C	50	100	1	0.06028
12:94506339:G:A	50	100	1	0.4027
12:94506475:A:G	50	100	1	0.4029
12:94506541:T:C	50	100	0.9	0.01325
12:94506818:A:T	50	100	0.99	0.4025
12:94507090:G:A	49	100	0.99	0.4043
12:94507315:C:T	50	100	1	0.01525
12:94507336:T:C	50	100	0.99	0.4196
12:94507339:T:A	50	100	0.98	0.1095
12:94507543:C:A	50	100	1	0.01525
12:94507577:C:T	50	100	1	0.02269
12:94507773:C:T	50	100	0.95	0.03667
12:94507813:T:A	50	100	1	0.2271
12:94507816:G:A	50	100	0.96	0.03667
12:94507889:A:G	50	100	1	0.03885
12:94507985:C:T	50	100	0.97	0.02215
12:94508003:G:A	50	100	1	0.01561
12:94508337:A:T	50	98	1	0.3048
12:94508339:T:A	50	100	1	0.01525
12:94508379:T:C	50	100	0.94	0.03667
12:94508488:T:C	50	100	0.9	0.02542
12:94508651:T:G	50	84	0.67	0.01834
12:94508724:A:C	50	100	0.96	0.08061
12:94508817:T:G	50	100	1	0.03958
12:94509062:T:C	50	98	0.97	0.08007
12:94509188:G:T	50	100	0.97	0.08007
12:94509493:G:C	50	100	0.99	0.4223
12:94509774:G:C	50	100	0.96	0.03631
12:94509803:G:A	50	100	0.96	0.03631
12:94509856:T:C	50	100	0.93	0.03631
12:94510098:C:T	50	100	0.97	0.03631
12:94510161:T:C	50	100	0.99	0.0817
12:94510843:A:G	50	100	1	0.0394
12:94511393:T:G	50	100	0.99	0.06881
12:94511682:T:C	50	100	0.9	0.0118
12:94512187:C:T	50	100	0.95	0.09604
12:94512365:A:G	50	100	1	0.217
12:94512585:G:T	50	100	1	0.07026
12:94512777:T:G	50	100	1	0.01616
12:94512795:T:C	50	100	0.94	0.01634
12:94513088:T:C	50	100	0.99	0.05192
12:94513121:G:A	50	100	1	0.07026
12:94513941:C:T	50	100	0.96	0.1276
12:94513975:C:T	50	100	1	0.339
12:94514017:A:G	50	100	0.98	0.128
12:94514284:A:G	50	100	0.98	0.1275
12:94514375:T:C	50	100	0.99	0.1255
12:94514416:T:G	50	100	1	0.05102
12:94514497:C:T	50	100	1	0.01107
12:94514745:A:G	50	100	1	0.05102
12:94514914:T:C	50	100	1	0.05102
12:94515120:A:G	50	100	1	0.05102
12:94515375:T:C	50	100	1	0.05102
12:94515528:A:G	50	100	0.99	0.1265
12:94515708:T:C	50	100	1	0.05138
12:94515720:G:T	50	98	1	0.07026
12:94515790:C:T	50	100	0.98	0.226
12:94515800:C:T	50	100	0.99	0.09187
12:94515889:T:C	50	100	0.99	0.1251
12:94515893:C:T	50	100	0.93	0.03831
12:94515933:C:A	50	100	1	0.05138
12:94515953:C:G	50	100	0.99	0.3152
12:94516078:G:A	49	98	0.96	0.04938
12:94516083:G:A	49	98	0.97	0.04993
12:94516102:C:A	50	100	0.98	0.3517
12:94516407:T:C	50	100	1	0.05138
12:94516570:G:A	50	100	0.99	0.05174
12:94516711:T:G	50	100	0.99	0.05138
12:94517443:A:G	50	100	0.95	0.01797
12:94517477:G:A	50	98	0.97	0.3406
12:94518167:G:A	49	100	0.94	0.01761
12:94518278:T:C	50	100	0.99	0.2182
12:94518490:G:A	50	100	0.96	0.06373
12:94518910:T:C	50	98	0.89	0.01198
12:94518988:A:G	50	100	0.98	0.09223
12:94520086:T:C	50	96	0.99	0.06028
12:94520467:G:A	50	100	0.99	0.04975
12:94520521:G:T	50	98	0.99	0.05501
12:94520574:G:A	50	100	0.96	0.13
12:94521113:T:C	50	100	0.97	0.04993
12:94521189:G:A	50	100	0.97	0.05102
12:94521756:C:G	50	100	0.94	0.1253
12:94521827:T:C	50	100	0.93	0.08279
12:94521949:G:A	50	98	0.93	0.01398
12:94522201:G:A	50	94	0.89	0.2066
12:94522308:T:C	50	98	0.93	0.0158
12:94523089:T:A	50	100	0.93	0.0138
12:94523532:G:A	50	96	0.88	0.1768
12:94524238:T:C	50	98	0.76	0.0158
12:94524557:C:G	50	98	0.86	0.3057
12:94524666:A:G	50	98	0.87	0.3301
12:94525244:C:T	50	100	0.8	0.01834
12:94526131:A:G	50	96	0.86	0.03758
12:94526228:A:G	50	100	0.88	0.0256
12:94526475:T:G	50	94	0.82	0.05011
12:94526636:G:T	50	100	0.76	0.01761
12:94527095:A:G	50	100	0.86	0.05592
12:94527830:C:A	50	96	0.69	0.0138
12:94527912:C:T	50	98	0.75	0.02015
12:94528127:T:C	50	92	0.67	0.04829
12:94528249:A:C	50	90	0.67	0.0748
12:94528334:A:G	49	95.9	0.86	0.03667
12:94528400:C:T	50	86	0.75	0.1757
12:94528490:T:C	50	100	0.88	0.01271
12:94528496:G:C	50	98	0.89	0.04521
12:94528611:G:A	50	92	0.75	0.232
12:94528878:T:C	50	80	0.76	0.2919
12:94529398:A:G	50	100	0.95	0.04394
12:94529436:A:G	50	100	0.97	0.04575
12:94529509:A:G	50	100	0.98	0.04139
12:94529652:A:G	50	96	0.94	0.3782
12:94529811:G:A	50	100	0.98	0.0463
12:94529833:A:C	50	100	0.98	0.0463
12:94529916:C:T	50	96	0.96	0.3976
12:94530088:A:C	50	96	0.91	0.1331
12:94530102:C:T	50	100	0.93	0.1149
12:94530163:A:G	50	100	0.99	0.0463
12:94530455:A:G	50	100	0.99	0.04648
12:94530691:C:T	50	96	0.86	0.04539
12:94530923:T:A	50	94	0.95	0.4448
12:94531417:T:C	50	96	0.96	0.4
12:94531836:C:A	50	94	0.95	0.3054
12:94532534:T:A	48	97.9	0.96	0.1643
12:94532538:T:A	47	97.9	0.91	0.04666
12:94532979:C:T	49	98	0.97	0.1634
12:94533317:C:T	50	100	0.83	0.03667
12:94533555:T:C	50	88	0.93	0.2829
12:94533825:T:A	50	98	0.91	0.4967
12:94533829:T:A	50	90	0.92	0.1781
12:94533833:T:A	50	98	0.83	0.02905
12:94533889:G:C	50	100	0.93	0.13
12:94534005:A:G	50	100	0.94	0.1445
12:94534076:T:C	50	100	0.93	0.134
12:94534078:G:A	50	92	0.92	0.2369
12:94534150:C:G	49	100	0.88	0.01507
12:94534270:C:T	50	94	0.93	0.4234
12:94534276:G:T	50	96	0.92	0.4021
12:94534301:C:T	50	96	0.92	0.3882
12:94534439:G:A	50	100	0.93	0.05519
12:94534989:A:G	50	100	0.96	0.2444
12:94535312:C:T	50	100	0.97	0.2364
12:94535719:A:G	50	100	0.98	0.04158
12:94535784:A:G	50	100	0.99	0.2663
12:94535803:A:G	50	100	1	0.3163
12:94535857:G:A	50	100	0.89	0.01761
12:94535893:G:C	50	100	1	0.3163
12:94536300:G:A	50	100	0.99	0.03758
12:94536378:T:C	50	100	0.98	0.4648
12:94536420:T:C	50	100	0.99	0.4886
12:94536720:C:A	50	100	0.98	0.2231
12:94537240:G:A	50	100	0.93	0.07516
12:94537825:G:A	50	100	0.99	0.2228
12:94537842:T:G	50	98	0.99	0.4962
12:94538193:G:A	50	100	0.82	0.04375
12:94538436:C:A	50	98	1	0.3326
12:94538818:T:C	50	100	0.99	0.2235
12:94539070:G:A	50	100	0.99	0.2233
12:94539369:A:G	50	96	0.99	0.4466
12:94539435:T:G	50	100	0.98	0.1307
12:94539841:G:T	50	100	0.99	0.1518
12:94539915:G:A	50	100	0.99	0.1583
12:94540100:T:C	50	100	0.87	0.0443
12:94540386:T:C	50	98	1	0.274
12:94540667:G:A	50	100	0.99	0.1589
12:94540734:G:A	50	100	0.95	0.01816
12:94540769:C:T	50	100	1	0.04539
12:94540830:G:A	50	98	0.99	0.2188
12:94540890:G:A	50	98	0.99	0.2505
12:94540909:C:T	50	98	1	0.2505
12:94541047:A:G	50	100	0.99	0.4432
12:94541266:C:T	50	100	0.96	0.01906
12:94541644:A:C	50	100	0.95	0.01906
12:94541833:G:C	50	100	0.98	0.07262
12:94542016:T:C	50	100	0.89	0.03395
12:94542123:C:T	50	100	1	0.2798
12:94542124:A:G	50	98	0.86	0.05955
12:94542269:C:A	50	98	0.97	0.07226
12:94542329:T:C	50	100	0.94	0.01888
12:94542355:C:T	50	100	1	0.28
12:94542860:G:A	50	100	0.99	0.2462
12:94542911:T:C	50	100	0.99	0.2896
12:94542918:G:A	50	100	0.99	0.2894
12:94543040:G:A	50	100	0.99	0.1543
12:94543598:T:G	50	100	0.94	0.0118
12:94543844:A:G	50	100	1	0.155
12:94544006:C:T	50	100	1	0.155
12:94544598:A:G	50	100	0.99	0.28
12:94544827:A:G	50	100	0.97	0.02669
12:94545136:C:T	50	100	0.99	0.1549
12:94545161:C:T	50	100	1	0.03831
12:94545416:T:G	50	98	0.96	0.02741
12:94545434:T:C	50	98	1	0.4366
12:94546000:A:G	50	98	0.99	0.4486
12:94546154:G:C	50	92	0.75	0.03486
12:94547476:C:G	50	100	1	0.1538
12:94548095:G:C	50	100	1	0.4368
12:94548447:T:C	50	100	1	0.2852
12:94548534:T:C	50	100	0.99	0.1618
12:94548884:G:A	50	100	1	0.03867
12:94548899:A:G	50	100	1	0.2671
12:94549280:C:A	50	100	0.99	0.4365
12:94549771:G:A	50	100	1	0.2738
12:94549820:A:G	50	100	1	0.2878
12:94550096:T:C	50	100	1	0.2634
12:94550114:C:T	50	100	0.99	0.433
12:94550128:G:A	50	100	0.98	0.07244
12:94550201:A:C	50	100	0.99	0.2239
12:94550227:G:C	50	98	0.99	0.0216
12:94550405:T:C	50	100	1	0.2678
12:94550660:G:A	50	100	0.98	0.01924
12:94550919:G:A	50	100	0.99	0.2239
12:94550935:C:T	50	100	0.99	0.04938
12:94550995:T:C	50	100	1	0.2678
12:94551011:G:A	50	100	1	0.2678
12:94551196:C:T	50	100	1	0.2678
12:94551315:T:C	50	100	0.98	0.01162
12:94551390:G:A	50	100	0.98	0.02687
12:94551625:T:C	50	100	1	0.2763
12:94551707:C:T	50	100	1	0.2763
12:94551814:G:A	50	100	1	0.2763
12:94551847:G:A	50	100	0.99	0.1449
12:94551876:T:C	50	100	1	0.4308
12:94551877:C:T	50	100	1	0.2763
12:94552010:C:T	50	100	0.98	0.1264
12:94552061:C:T	50	100	1	0.4306
12:94552068:C:T	50	100	1	0.2275
12:94552121:A:C	50	100	1	0.4306
12:94552156:C:T	50	100	0.98	0.3433
12:94552165:G:C	50	100	1	0.4305
12:94552284:G:C	50	100	1	0.01162
12:94552426:G:A	49	100	1	0.2453
12:94552645:T:C	50	100	1	0.2458
12:94552704:T:C	50	100	0.99	0.1828
12:94552763:T:C	50	100	1	0.4297
12:94552937:A:G	50	100	1	0.2932
12:94553239:A:G	50	100	1	0.285
12:94553293:G:C	50	98	0.99	0.2934
12:94553294:C:T	50	100	1	0.2854
12:94553301:G:A	50	100	0.99	0.1436
12:94553364:C:T	50	100	1	0.2854
12:94553484:C:T	50	100	1	0.2854
12:94553721:A:G	50	100	0.99	0.4299
12:94553742:T:A	50	98	0.98	0.1244
12:94553876:A:G	48	100	0.99	0.224
12:94553912:T:C	50	100	0.99	0.02505
12:94553978:G:T	50	100	0.99	0.1422
12:94554142:T:C	50	100	0.99	0.04121
12:94554414:A:G	50	100	0.96	0.337
12:94554420:T:C	50	100	0.95	0.217
12:94554523:G:A	50	100	0.98	0.05556
12:94554675:C:G	50	100	0.95	0.226
12:94554790:G:A	50	98	0.99	0.405
12:94554828:A:G	50	100	0.97	0.01961
12:94554881:C:T	50	100	0.99	0.4158
12:94554898:A:G	50	100	0.98	0.01035
12:94554905:C:G	50	98	0.99	0.3028
12:94555249:A:G	50	100	0.99	0.4074
12:94555596:T:C	50	98	0.98	0.05501
12:94555654:G:A	50	100	1	0.4283
12:94555746:A:G	50	100	1	0.4281
12:94556221:C:A	50	100	0.99	0.2215
12:94556227:G:T	50	100	0.99	0.08115
12:94556553:T:C	50	98	1	0.4279
12:94556621:G:A	50	100	1	0.4279
12:94557145:G:A	50	100	1	0.4279
12:94557264:G:T	50	98	1	0.1523
12:94557345:G:A	50	100	0.99	0.1984
12:94557597:G:T	50	100	1	0.4285
12:94558249:T:G	50	100	1	0.0285
12:94558350:C:A	50	100	0.98	0.01997
12:94558579:A:T	50	100	1	0.445
12:94558860:G:T	50	100	1	0.1819
12:94558896:A:T	50	100	1	0.445
12:94558911:C:G	50	100	1	0.445
12:94558940:G:T	50	100	0.99	0.0817
12:94559112:G:A	49	100	1	0.445
12:94559279:C:G	50	100	1	0.4448
12:94559424:C:T	50	100	1	0.4708
12:94559540:G:A	50	100	0.97	0.02923
12:94559602:T:C	50	100	1	0.209
12:94559637:G:A	50	100	0.99	0.4746
12:94559711:G:A	50	100	1	0.2084
12:94559774:A:C	50	100	0.96	0.04884
12:94559873:G:A	50	98	0.99	0.3237
12:94559938:T:C	50	98	0.99	0.3235
12:94560328:T:G	48	97.9	1	0.2928
12:94560523:C:T	50	96	0.99	0.3578
12:94560784:C:T	49	95.9	1	0.2048
12:94560844:A:G	50	100	0.99	0.06064
12:94560965:G:A	50	98	0.99	0.1817
12:94560988:A:C	50	100	0.89	0.0118
12:94561485:T:C	50	96	1	0.4499
12:94561770:T:A	50	96	1	0.2059
12:94561809:T:C	50	100	0.99	0.04085
12:94561827:C:T	50	98	1	0.06064
12:94561831:G:T	50	100	0.99	0.02596
12:94561868:G:T	50	96	1	0.449
12:94562418:C:T	50	98	0.98	0.3077
12:94562530:T:C	50	92	0.93	0.2315
12:94562531:T:C	50	94	0.99	0.1668
12:94562575:G:T	50	92	1	0.413
12:94562653:G:A	50	100	0.99	0.0837
12:94562786:C:T	50	98	1	0.02887
12:94562959:T:G	50	98	0.99	0.4878
12:94563037:C:T	50	98	1	0.03431
12:94563251:A:G	50	98	0.97	0.3789
12:94563599:A:T	50	98	0.97	0.4139
12:94563958:C:T	50	100	0.97	0.2696
12:94563962:T:C	50	100	0.99	0.2101
12:94564393:A:C	50	98	0.96	0.2716
12:94564503:C:T	48	95.8	0.94	0.3344
12:94564628:A:G	50	98	0.95	0.207
12:94564941:T:C	50	100	0.94	0.02905
12:94565469:T:C	50	94	0.96	0.1294
12:94565535:G:A	50	100	0.96	0.2404
12:94565648:C:T	50	96	0.96	0.1999
12:94565725:C:T	50	98	0.91	0.1516
12:94566066:G:A	50	100	0.88	0.01253
12:94566085:C:T	50	96	0.97	0.1799
12:94566209:T:G	50	100	0.82	0.01017
12:94566516:C:T	50	100	0.81	0.01017
12:94566536:T:A	50	100	0.91	0.01997
12:94566730:G:A	50	100	0.82	0.01253
12:94566741:G:A	50	100	0.9	0.01089
12:94566952:C:T	50	100	0.82	0.01216
12:94567548:G:A	50	98	0.92	0.2682
12:94568548:T:C	50	100	0.91	0.07008
12:94568656:T:A	50	100	0.85	0.01416
12:94569015:G:C	50	98	0.95	0.1821
12:94569680:G:A	50	100	0.92	0.04194
12:94569835:C:T	50	100	0.92	0.04012
12:94569966:A:G	50	100	0.93	0.01144
12:94570316:C:T	50	100	0.99	0.01017
12:94570381:T:C	50	98	0.94	0.3371
12:94570589:T:C	50	96	0.96	0.3526
12:94571114:T:C	50	100	1	0.01107
12:94571282:G:C	50	96	0.94	0.3252
12:94571934:C:T	50	94	0.93	0.3079
12:94572057:T:G	50	98	0.94	0.01834
12:94572213:A:T	49	91.8	0.94	0.4114
12:94572329:G:T	47	93.6	0.71	0.04993
12:94572330:A:T	47	89.4	0.7	0.05465
12:94572557:T:C	50	100	0.91	0.01307
12:94572562:T:C	50	92	0.94	0.4123
12:94573349:T:A	50	98	0.93	0.1356
12:94573388:C:T	50	100	0.91	0.01307
12:94573714:G:A	50	100	0.9	0.01924
12:94573949:C:G	50	100	0.89	0.01924
12:94573959:T:C	50	98	0.89	0.01307
12:94574717:G:A	50	98	0.97	0.3348
12:94575177:G:A	50	98	0.97	0.321
12:94575425:T:A	50	98	0.97	0.3206
12:94575490:G:A	50	100	0.89	0.04031
12:94575964:A:T	50	96	0.96	0.4385
12:94576090:A:T	50	98	0.98	0.3359
12:94576096:G:A	50	98	0.98	0.3361
12:94576349:A:G	50	98	0.97	0.3457
12:94576499:A:T	50	100	0.98	0.3361
12:94576606:T:G	50	100	0.98	0.3362
12:94576669:A:C	49	100	0.97	0.3292
12:94576794:A:T	50	100	0.98	0.3362
12:94576971:A:G	50	100	0.98	0.3366
12:94577145:G:A	50	100	0.97	0.3241
12:94577292:A:G	50	100	0.97	0.3453
12:94577352:C:T	50	100	0.92	0.01362
12:94577546:A:G	50	100	0.97	0.3393
12:94577804:A:G	50	98	0.95	0.3299
12:94578514:C:T	50	98	0.98	0.4454
12:94578797:A:G	50	98	0.98	0.4178
12:94579037:G:A	50	98	0.98	0.4401
12:94579270:G:A	50	98	0.98	0.447
12:94579845:G:A	50	100	1	0.01035
12:94579931:C:T	50	100	0.98	0.3411
12:94580564:A:G	50	100	0.98	0.3181
12:94580612:A:G	50	100	0.97	0.3401
12:94580897:G:A	50	98	0.98	0.3223
12:94582023:G:A	50	98	0.98	0.3219
12:94582308:T:C	50	100	0.97	0.3086
12:94582383:T:C	50	98	0.95	0.3802
12:94582607:T:A	50	100	0.96	0.3791
12:94582723:A:C	50	100	0.94	0.02887
12:94582850:G:C	50	100	0.91	0.0207
12:94583220:C:T	50	100	0.9	0.03922
12:94583429:G:A	50	100	0.95	0.311
12:94583596:C:T	50	96	0.94	0.4301
12:94584303:G:A	50	100	0.95	0.03014
12:94584362:C:T	50	98	0.86	0.122
12:94584633:C:T	50	96	0.95	0.3765
12:94584703:C:T	50	100	0.85	0.04503
12:94584841:G:C	50	100	0.96	0.1826
12:94585110:C:G	50	100	0.97	0.4435
12:94585239:C:T	50	100	0.92	0.01743
12:94585250:C:T	50	98	0.95	0.1712
12:94585270:C:A	50	100	0.98	0.4434
12:94585358:C:T	50	100	0.94	0.05011
12:94585423:G:A	50	100	0.98	0.06463
12:94585590:G:A	50	100	0.93	0.02505
12:94585762:A:G	50	100	0.99	0.421
12:94585784:T:C	50	100	0.98	0.4394
12:94585896:T:C	50	100	0.99	0.4503
12:94586154:T:A	50	100	0.98	0.4499
12:94586614:T:C	50	100	0.98	0.2404
12:94586646:A:T	50	100	1	0.4401
12:94586825:T:G	50	100	1	0.4399
12:94587265:A:G	50	100	0.99	0.06463
12:94587281:T:C	50	100	0.96	0.03595
12:94588172:C:T	50	100	1	0.06463
12:94588625:C:T	50	100	0.99	0.3386
12:94588884:T:C	50	98	0.99	0.3328
12:94588910:A:G	50	100	0.99	0.3391
12:94589114:C:T	50	98	0.96	0.1716
12:94589137:G:T	50	92	0.92	0.0935
12:94589146:T:A	50	100	0.99	0.3328
12:94589213:A:G	50	100	1	0.06518
12:94589266:T:C	50	100	0.99	0.4503
12:94589729:A:G	50	100	0.99	0.3326
12:94589799:C:T	50	100	1	0.06264
12:94589848:T:C	50	100	0.99	0.333
12:94590074:G:A	50	100	0.99	0.2464
12:94590141:G:A	50	98	1	0.06518
12:94590236:G:A	50	98	0.99	0.3351
12:94590253:C:T	50	98	0.97	0.03395
12:94590327:T:A	49	100	0.98	0.3362
12:94590706:A:G	50	100	1	0.06536
12:94590783:T:C	50	100	0.99	0.4052
12:94590940:A:C	50	100	1	0.06282
12:94591120:C:T	50	98	0.98	0.3399
12:94591124:A:C	50	100	0.98	0.3402
12:94591153:C:G	50	98	0.98	0.3401
12:94591544:T:G	50	100	0.99	0.3391
12:94591663:C:G	50	100	0.99	0.3393
12:94591709:A:G	50	100	0.99	0.339
12:94591842:C:T	50	100	0.97	0.0345
12:94591948:G:A	50	100	0.99	0.3373
12:94592077:G:A	50	100	0.99	0.3375
12:94592237:G:A	50	98	0.99	0.3324
12:94592357:C:T	50	100	1	0.06354
12:94592393:A:G	50	100	0.93	0.02124
12:94592544:T:C	49	100	0.99	0.3328
12:94592646:C:T	49	87.8	0.98	0.4461
12:94592825:G:A	50	100	0.98	0.06227
12:94592831:G:A	50	100	0.99	0.4021
12:94592967:C:T	50	100	0.99	0.3368
12:94593018:A:G	50	100	0.99	0.3364
12:94593121:T:G	50	100	0.99	0.3364
12:94593452:G:A	40	97.5	0.95	0.04121
12:94593475:G:T	49	98	0.97	0.1623
12:94593495:T:C	50	98	0.98	0.3887
12:94593756:C:T	50	98	1	0.4256
12:94593858:G:C	50	98	1	0.4259
12:94593874:C:T	50	98	1	0.4261
12:94593963:A:C	50	98	1	0.4261
12:94594232:C:G	50	84	0.99	0.39
12:94594288:A:G	49	95.9	1	0.4257
12:94594340:A:G	50	98	1	0.4256
12:94594512:T:C	50	100	0.96	0.06245
12:94594678:T:C	50	98	1	0.4297
12:94594711:C:A	50	96	0.98	0.4261
12:94594790:C:T	50	98	0.99	0.3885
12:94595011:G:A	50	98	1	0.4317
12:94595079:C:T	50	98	0.97	0.1674
12:94595133:A:T	50	98	0.97	0.1672
12:94595339:C:A	50	96	1	0.4993
12:94595390:A:G	50	98	0.99	0.4301
12:94595439:G:T	50	100	1	0.06354
12:94595890:A:C	50	100	0.98	0.0167
12:94596312:A:G	50	98	0.97	0.2702
12:94596373:C:T	50	100	0.99	0.06282
12:94596558:A:T	50	98	0.96	0.2676
12:94596969:T:C	50	100	0.96	0.02687
12:94597334:A:G	50	96	0.96	0.1578
12:94597802:G:A	50	98	0.96	0.3023
12:94598097:T:A	50	100	0.96	0.02179
12:94598440:C:T	50	98	0.95	0.3266
12:94598682:C:T	50	100	0.96	0.2229
12:94598954:G:T	50	100	0.96	0.2279
12:94599234:A:G	50	100	0.99	0.0187
12:94599563:C:G	48	83.3	0.89	0.3119
12:94599566:C:A	49	81.6	0.91	0.3669
12:94599568:G:A	50	82	0.93	0.3804
12:94599570:C:A	49	81.6	0.92	0.3646
12:94600873:G:A	50	100	0.97	0.4023
12:94601237:G:A	50	100	0.96	0.07426
12:94601313:G:A	50	100	0.94	0.01325
12:94601378:G:C	50	98	0.97	0.1699
12:94602145:G:C	50	100	0.97	0.4243
12:94602421:A:G	50	100	0.99	0.1155
12:94602797:T:C	50	98	0.98	0.1692
12:94602887:A:G	50	100	0.98	0.1369
12:94603241:C:T	50	100	0.98	0.1378
12:94603442:T:G	50	100	1	0.03141
12:94603580:G:A	50	100	0.94	0.4011
12:94603666:A:G	50	100	0.99	0.134
12:94604040:T:A	50	100	0.99	0.1144
12:94604127:T:G	50	100	0.99	0.08206
12:94604510:A:G	50	100	0.98	0.498
12:94604667:G:A	50	98	0.96	0.1
12:94604723:G:A	50	100	0.94	0.03686
12:94604765:T:C	50	100	0.98	0.1638
12:94604982:T:C	50	100	1	0.02288
12:94605131:C:A	50	100	0.98	0.08079
12:94605182:T:C	50	100	0.99	0.08188
12:94605742:C:T	50	100	0.98	0.3335
12:94606397:C:T	50	98	0.99	0.09005
12:94606581:A:G	50	100	1	0.08206
12:94606767:C:T	50	100	0.98	0.2467
12:94607120:C:T	50	100	1	0.2883
12:94607256:G:T	50	100	0.99	0.07843
12:94607510:T:C	50	100	0.99	0.2992
12:94607556:G:A	50	100	0.99	0.05065
12:94607568:C:T	50	100	0.99	0.2358
12:94607818:G:A	50	100	0.99	0.1712
12:94607910:T:C	50	100	0.99	0.3595
12:94608002:A:G	50	100	0.99	0.08551
12:94608587:C:T	50	100	0.99	0.2456
12:94608655:C:T	50	100	0.99	0.171
12:94608744:A:G	50	100	0.99	0.0817
12:94608746:C:T	50	100	0.99	0.08824
12:94608764:C:A	50	100	0.99	0.05047
12:94609085:G:T	50	100	0.99	0.0817
12:94609191:A:G	50	98	0.99	0.258
12:94609505:T:C	50	98	0.99	0.2504
12:94609582:C:A	50	98	0.99	0.4446
12:94609814:G:A	50	100	0.99	0.09477
12:94610045:A:C	50	98	0.99	0.4659
12:94610087:C:T	50	100	0.99	0.01616
12:94610129:C:T	50	98	1	0.08188
12:94610139:A:G	50	100	0.99	0.2685
12:94610364:T:A	50	100	0.95	0.02324
12:94610377:C:T	50	100	0.99	0.2447
12:94610442:A:T	50	98	0.96	0.02106
12:94610443:A:T	50	92	0.99	0.2333
12:94610917:A:G	50	100	0.99	0.4005
12:94611032:C:G	50	100	1	0.01289
12:94611411:T:A	50	100	0.98	0.1561
12:94611867:G:A	50	100	0.99	0.05156
12:94611936:G:A	50	100	0.97	0.1202
12:94612188:C:T	50	100	0.94	0.02705
12:94612376:T:C	50	100	1	0.02342
12:94612404:G:A	50	100	0.98	0.1558
12:94612726:C:T	50	100	0.99	0.09078
12:94613683:A:G	50	100	0.99	0.05447
12:94613724:G:A	50	100	0.86	0.01906
12:94613963:T:C	50	100	0.98	0.0167
12:94614228:C:T	50	100	0.99	0.04684
12:94614349:C:G	50	100	0.98	0.3818
12:94614351:G:A	50	100	0.96	0.01198
12:94614396:A:G	50	100	0.94	0.02342
12:94614599:A:G	50	100	0.99	0.0817
12:94615099:C:A	50	100	0.97	0.03958
12:94615345:C:T	50	100	0.95	0.02324
12:94615477:G:A	50	100	0.98	0.463
12:94615879:T:C	50	100	0.97	0.3923
12:94616573:G:A	50	100	0.99	0.01634
12:94616595:G:A	50	100	0.98	0.1091
12:94616784:T:G	50	100	0.97	0.07625
12:94616815:C:T	50	100	0.97	0.07426
12:94616816:G:A	50	100	0.99	0.01634
12:94616903:T:C	50	100	0.98	0.1093
12:94617031:T:C	50	100	0.98	0.1452
12:94617226:G:A	50	100	0.98	0.1102
12:94618028:C:T	50	100	0.96	0.0345
12:94618075:C:G	50	100	0.99	0.1514
12:94618107:A:G	50	100	0.99	0.163
12:94618209:T:C	50	100	0.97	0.01271
12:94618211:T:C	50	100	1	0.06064
12:94618671:T:G	50	100	0.98	0.3003
12:94618696:G:C	50	100	0.97	0.3922
12:94618846:G:T	50	100	0.98	0.01707
12:94618959:A:G	50	100	0.99	0.2424
12:94619079:G:A	50	100	0.99	0.01126
12:94619790:A:G	50	100	0.99	0.01634
12:94619921:C:T	50	100	0.98	0.4561
12:94619954:G:A	50	96	0.96	0.3571
12:94620523:G:A	50	100	0.99	0.1405
12:94621258:C:T	50	100	0.83	0.0118
12:94621969:G:A	50	96	0.88	0.07553
12:94622520:T:A	50	100	0.97	0.1278
12:94623049:C:G	50	100	0.97	0.01543
12:94623193:T:A	50	100	0.96	0.1275
12:94623281:G:A	50	98	1	0.06935
12:94623634:C:T	50	100	0.98	0.1066
12:94623868:T:C	50	98	0.94	0.01688
12:94624246:A:C	50	98	0.98	0.3952
12:94624401:T:C	50	100	0.99	0.2513
12:94624493:G:A	50	100	1	0.02052
12:94624555:A:T	50	98	0.99	0.06954
12:94624685:G:T	50	98	0.81	0.01852
12:94624727:T:A	50	98	0.99	0.1042
12:94625190:G:C	50	100	0.91	0.02124
12:94625315:T:C	50	100	0.99	0.06009
12:94625411:C:T	50	98	0.97	0.06845
12:94625572:C:T	50	100	0.98	0.08243
12:94625576:A:G	50	98	0.98	0.3874
12:94625865:C:T	50	98	0.99	0.02397
12:94626201:C:T	50	100	0.96	0.06772
12:94626279:A:T	50	100	1	0.01198
12:94626690:C:T	50	100	0.96	0.2226
12:94626865:G:T	50	100	1	0.05664
12:94626983:C:T	50	100	0.96	0.1186
12:94626991:G:T	50	100	0.97	0.01543
12:94627118:G:A	50	100	0.98	0.03304
12:94627989:C:T	50	100	1	0.0118
12:94628130:G:A	50	100	1	0.01525
12:94628468:G:T	50	100	0.97	0.01489
12:94628647:T:C	50	100	0.99	0.06845
12:94629199:T:C	50	100	0.96	0.01543
12:94629597:T:G	50	100	0.98	0.04357
12:94629629:G:A	50	100	0.94	0.1514
12:94629709:A:G	50	100	0.96	0.01543
12:94630474:A:G	50	100	0.91	0.06118
12:94630589:G:C	50	90	0.9	0.2407
12:94630675:T:C	50	100	0.75	0.01289
12:94630757:C:G	50	98	0.89	0.03341
12:94630767:C:T	50	92	0.9	0.1565
12:94630803:G:A	50	96	0.9	0.07244
12:94630882:T:C	50	98	0.88	0.05864
12:94631083:T:A	50	94	0.93	0.3943
12:94631706:T:C	50	100	0.96	0.01235
12:94632324:T:C	50	100	0.87	0.1075
12:94632375:T:C	50	96	0.99	0.04557
12:94632437:G:A	50	96	0.92	0.258
12:94632449:C:T	50	96	0.98	0.04557
12:94632753:T:C	50	96	0.99	0.04557
12:94632815:C:T	50	96	0.99	0.04557
12:94632917:G:A	50	96	0.99	0.04557
12:94632933:G:A	50	100	0.81	0.01253
12:94632977:G:A	50	92	0.93	0.404
12:94632984:C:T	50	96	0.99	0.04539
12:94632990:T:C	50	98	0.87	0.05574
12:94633044:C:T	50	94	0.84	0.2306
12:94633379:T:C	50	96	0.89	0.1634
12:94633741:T:C	50	98	0.84	0.05628
12:94633886:T:C	50	96	0.92	0.06754
12:94633929:T:C	50	100	0.89	0.1064
12:94633958:T:A	49	98	0.9	0.0345
12:94634009:G:A	50	94	0.9	0.3842
12:94634187:C:T	50	98	0.87	0.0236
12:94634189:C:A	50	100	0.89	0.1058
12:94634210:G:T	50	98	0.95	0.02342
12:94634306:A:C	50	98	0.95	0.02324
12:94634417:T:A	50	98	0.91	0.0984
12:94634418:A:T	50	98	0.95	0.0236
12:94634849:C:A	50	98	0.74	0.08007
12:94635397:A:G	50	98	0.87	0.04956
12:94635451:C:T	50	78	0.76	0.284
12:94635505:T:C	50	80	0.81	0.4595
12:94635616:G:C	50	100	0.79	0.01162
12:94635688:C:T	50	96	0.89	0.04993
12:94636438:C:A	50	96	0.96	0.4613
12:94636485:C:A	50	94	0.95	0.4706
12:94636639:T:C	50	94	0.96	0.4519
12:94636920:C:T	50	98	0.96	0.0276
12:94636947:G:C	50	98	0.97	0.4207
12:94637452:T:C	50	98	0.95	0.3484
12:94637959:A:T	50	96	0.95	0.10780000000000001
12:94637971:G:A	50	100	0.99	0.07407
12:94638381:G:T	50	98	0.98	0.05719
12:94638722:C:T	50	98	0.96	0.3339
12:94639038:T:A	50	96	0.88	0.07298
12:94639164:C:T	50	100	0.94	0.01688
12:94639248:C:T	50	98	0.97	0.4633
12:94639391:A:G	50	98	0.97	0.3794
12:94640997:T:C	50	98	0.97	0.4508
12:94641025:C:T	50	100	1	0.06609
12:94641053:A:G	50	100	1	0.06609
12:94641059:A:G	50	98	0.97	0.4635
12:94641398:G:A	50	98	0.97	0.4401
12:94641878:T:A	50	100	0.98	0.07389
12:94641915:A:T	48	97.9	0.96	0.4072
12:94642186:G:A	50	98	1	0.06845
12:94642204:A:G	50	100	1	0.03232
12:94642721:A:T	50	100	0.98	0.1316
12:94642847:G:C	50	100	0.99	0.2026
12:94642858:T:G	50	98	0.98	0.1304
12:94642919:G:A	50	100	0.97	0.04884
12:94643245:A:T	50	100	0.99	0.1349
12:94643253:G:A	50	100	0.82	0.01943
12:94645035:G:T	50	100	1	0.02251
12:94645371:G:C	50	100	0.98	0.01543
12:94645694:T:C	50	100	1	0.158
12:94645761:A:C	50	100	1	0.07952
12:94645929:C:T	50	98	1	0.1747
12:94646068:C:G	50	100	1	0.0797
12:94646102:C:A	50	100	1	0.0118
12:94646236:T:C	50	100	0.96	0.04194
12:94646264:G:C	50	100	1	0.07934
12:94646480:C:T	50	100	1	0.01707
12:94646561:T:C	50	100	1	0.07934
12:94646595:T:C	50	100	0.99	0.3836
12:94646728:C:T	50	96	1	0.06046
12:94646754:A:T	48	77.1	0.91	0.3471
12:94646893:G:A	50	100	1	0.06046
12:94647294:C:T	50	100	1	0.0138
12:94647313:T:G	50	100	0.99	0.2854
12:94647532:T:C	50	100	1	0.01198
12:94647798:A:G	50	100	1	0.02705
12:94648150:A:C	49	100	1	0.1382
12:94648332:A:T	50	100	0.7	0.03504
12:94649063:C:G	50	100	0.99	0.3836
12:94649151:T:G	50	100	1	0.0256
12:94649284:A:G	50	98	1	0.03341
12:94649347:T:C	50	100	0.99	0.3838
12:94649351:A:G	50	98	1	0.06627
12:94649868:C:G	50	100	1	0.06082
12:94650492:T:C	50	100	0.98	0.3426
12:94651541:C:A	50	100	0.98	0.1972
12:94651771:A:C	50	100	1	0.01198
12:94651883:T:C	50	100	0.98	0.4265
12:94651884:A:T	50	100	1	0.06972
12:94651889:T:C	50	98	0.98	0.4838
12:94652741:T:C	50	100	0.99	0.4219
12:94653022:G:A	50	98	0.98	0.4143
12:94653238:C:T	50	100	1	0.06972
12:94653879:A:C	50	100	1	0.06518
12:94654566:A:G	50	100	0.99	0.4221
12:94654667:T:A	50	100	0.97	0.04739
12:94654869:A:G	50	98	0.98	0.3348
12:94654998:A:G	50	98	1	0.06681
12:94655253:G:A	50	100	0.98	0.01416
12:94655703:T:C	50	100	0.99	0.4232
12:94655705:G:C	50	100	1	0.01344
12:94655915:C:T	50	100	1	0.01144
12:94656136:T:C	50	100	1	0.01325
12:94656456:A:T	45	97.8	1	0.06881
12:94657183:T:C	50	100	0.99	0.01507
12:94657888:C:T	49	100	0.99	0.03177
12:94658517:C:T	50	100	0.99	0.02959
12:94658747:T:G	50	100	0.99	0.02977
12:94658817:C:T	50	100	0.99	0.02977
12:94658861:G:A	50	100	1	0.01707
12:94658897:A:G	50	100	1	0.01707
12:94659359:T:C	50	98	0.99	0.3493
12:94659479:T:C	50	100	1	0.03468
12:94659779:A:G	50	100	0.98	0.04793
12:94659817:C:T	50	100	1	0.01888
12:94659945:T:C	50	100	0.99	0.01634
12:94660124:G:A	50	100	1	0.01688
12:94660404:A:G	50	100	1	0.01743
12:94660667:T:G	50	100	0.98	0.04702
12:94660753:C:T	50	98	0.98	0.4112
12:94661126:A:G	50	100	1	0.01017
12:94661155:C:G	50	100	1	0.01743
12:94661342:G:T	50	100	0.97	0.2415
12:94661547:C:T	49	100	1	0.01906
12:94661733:C:G	50	100	0.97	0.04085
12:94662132:A:T	50	100	1	0.03468
12:94662229:T:C	50	100	1	0.03468
12:94662252:A:G	50	98	0.99	0.07698
12:94662294:T:G	50	100	0.96	0.03468
12:94662438:C:T	50	100	0.95	0.01834
12:94662459:A:G	50	100	1	0.03468
12:94662460:G:A	50	100	1	0.03486
12:94662719:G:A	50	100	1	0.1327
12:94663608:C:G	50	96	1	0.03431
12:94663656:A:C	50	100	1	0.01253
12:94663674:G:T	50	100	0.98	0.2335
12:94664033:C:A	50	100	1	0.05973
12:94664079:C:T	50	100	1	0.06917
12:94664201:C:G	50	98	0.97	0.04139
12:94664633:A:G	50	98	0.99	0.4
12:94664635:T:C	50	98	0.98	0.2752
12:94664637:C:A	50	98	0.98	0.2752
12:94664640:T:C	50	98	0.98	0.2752
12:94664666:G:A	50	98	1	0.2948
12:94664685:T:C	50	98	0.96	0.05447
12:94664694:C:G	50	100	0.94	0.02633
12:94664697:A:G	50	100	1	0.01253
12:94664823:T:G	50	100	0.95	0.01688
12:94664839:T:C	50	100	0.97	0.02741
12:94664885:A:C	50	100	1	0.0305
12:94665022:C:T	50	96	0.81	0.03595
12:94665430:T:C	50	98	1	0.329
12:94665461:A:T	50	100	0.97	0.05338
12:94665504:T:A	50	100	0.99	0.234
12:94665719:G:A	50	100	1	0.01943
12:94665889:C:T	50	98	1	0.05356
12:94666398:T:C	50	100	0.99	0.2289
12:94666454:A:G	50	98	1	0.1218
12:94666831:G:C	50	94	0.99	0.4032
12:94666867:C:T	50	100	0.99	0.01017
12:94667055:C:T	50	100	1	0.02015
12:94667321:A:G	50	100	1	0.01943
12:94667623:C:T	50	100	1	0.03831
12:94667633:T:G	50	100	1	0.03341
12:94667686:A:G	50	100	0.95	0.01725
12:94667857:C:G	50	98	0.99	0.4112
12:94668005:T:A	50	100	1	0.03831
12:94668359:A:C	50	100	1	0.03068
12:94668414:G:A	50	96	0.93	0.0374
12:94668473:A:T	50	100	1	0.01924
12:94668542:C:T	50	100	1	0.01979
12:94668561:T:A	50	100	1	0.01979
12:94668566:T:C	50	100	1	0.01961
12:94668579:A:G	50	100	1	0.01961
12:94668654:G:A	50	100	0.95	0.02451
12:94668666:T:C	50	98	1	0.122
12:94668672:C:T	50	100	1	0.01961
12:94668783:A:G	50	100	1	0.03341
12:94668810:G:A	50	100	1	0.01961
12:94668981:G:A	50	100	1	0.01961
12:94668994:G:A	50	100	1	0.04394
12:94669331:C:T	50	100	1	0.03068
12:94669473:G:C	50	100	1	0.01961
12:94669545:T:C	50	100	1	0.05301
12:94669776:A:G	50	100	1	0.03068
12:94670247:G:T	50	100	1	0.01961
12:94670490:C:T	50	98	1	0.1224
12:94670578:G:A	50	100	1	0.02033
12:94670579:G:T	50	98	1	0.01961
12:94670583:T:G	50	100	0.9	0.02796
12:94670676:A:G	50	98	1	0.03177
12:94670689:C:T	50	100	1	0.01961
12:94670757:C:T	50	100	1	0.01961
12:94671033:G:A	50	100	1	0.01961
12:94671830:C:T	50	100	1	0.05156
12:94671854:T:C	50	98	1	0.1781
12:94672472:T:C	50	100	0.98	0.07534
12:94672612:G:A	50	98	0.99	0.4281
12:94672706:G:A	50	100	1	0.04611
12:94672899:T:C	50	98	1	0.2159
12:94673200:T:G	50	100	1	0.01053
12:94673315:T:G	50	100	0.96	0.02142
12:94673457:T:G	50	98	1	0.1915
12:94673615:C:T	50	100	1	0.03686
12:94673696:A:C	50	96	0.99	0.431
12:94674048:T:C	50	98	1	0.1253
12:94674134:T:C	50	100	1	0.03958
12:94674304:A:G	50	100	1	0.02796
12:94674312:T:C	50	100	1	0.03722
12:94674585:A:G	50	98	0.95	0.01743
12:94674883:A:C	50	96	0.99	0.274
12:94675136:C:T	50	98	0.98	0.3965
12:94675485:C:T	50	98	0.99	0.2175
12:94675645:A:G	50	98	0.99	0.2175
12:94675720:T:C	50	100	1	0.08969
12:94675938:C:T	50	100	1	0.04466
12:94676157:G:A	50	100	1	0.0138
12:94676484:A:G	50	98	0.98	0.2197
12:94676536:A:G	50	98	0.99	0.1258
12:94676668:G:A	50	98	0.97	0.02996
12:94676815:T:C	50	100	0.8	0.0167
12:94677146:C:T	50	98	0.96	0.02977
12:94677156:C:T	50	100	1	0.02614
12:94677237:G:A	50	100	0.99	0.3709
12:94677358:C:A	50	98	0.99	0.2162
12:94677421:A:C	50	100	1	0.02433
12:94677590:G:A	50	98	0.99	0.1316
12:94677614:G:A	50	98	0.98	0.216
12:94677630:G:A	50	100	0.96	0.03431
12:94677822:A:T	50	100	1	0.0207
12:94678097:C:T	50	100	1	0.01743
12:94678235:A:G	50	100	1	0.02505
12:94678259:A:G	50	98	0.96	0.0216
12:94678545:C:T	50	100	0.97	0.02941
12:94678546:G:A	50	100	1	0.01888
12:94678682:G:C	50	98	0.98	0.06028
12:94678858:T:C	50	98	0.97	0.2413
12:94678870:A:T	50	100	0.99	0.02288
12:94679284:C:T	50	98	0.97	0.1365
12:94679600:C:T	50	100	0.99	0.02088
12:94679973:G:A	50	98	0.97	0.4345
12:94680569:C:T	50	100	0.99	0.02251
12:94680607:T:C	50	100	0.98	0.02251
12:94680806:G:A	50	96	0.96	0.2306
12:94680996:C:A	50	96	0.96	0.4161
12:94681257:C:T	50	100	0.95	0.02469
12:94681338:G:A	50	100	0.98	0.01906
12:94681636:C:T	50	100	0.97	0.01834
12:94681855:C:T	50	98	0.96	0.04993
12:94682662:T:C	50	100	0.97	0.0187
12:94682687:T:C	50	100	0.95	0.03431
12:94682753:G:C	50	98	0.94	0.1117
12:94682861:G:A	50	100	0.95	0.01888
12:94683020:C:T	50	96	0.95	0.01489
12:94683026:A:G	50	90	0.83	0.2378
12:94683036:G:A	50	98	0.87	0.01761
12:94683108:T:C	50	100	0.92	0.07262
12:94683255:C:G	50	98	0.93	0.2529
12:94683721:C:A	50	100	0.96	0.02306
12:94683725:G:A	50	100	0.89	0.01743
12:94683739:A:T	50	100	0.96	0.1224
12:94684132:C:A	50	100	0.88	0.02033
12:94685310:C:A	50	100	0.94	0.1796
12:94685357:T:A	50	100	0.91	0.03395
12:94685572:T:C	50	98	0.9	0.01779
12:94686040:C:T	50	98	0.95	0.1376
12:94686136:T:C	49	98	0.96	0.4513
12:94686233:C:T	50	100	0.93	0.02705
12:94686325:G:A	50	100	0.82	0.01725
12:94686354:G:T	50	100	0.94	0.02778
12:94686361:T:G	50	100	0.94	0.0512
12:94686365:A:T	50	100	0.95	0.04702
12:94687042:G:A	50	100	0.97	0.03068
12:94687786:G:A	50	98	0.96	0.3126
12:94688080:C:A	50	100	1	0.01017
12:94688440:C:T	50	100	0.97	0.03086
12:94688696:C:T	50	100	0.96	0.02179
12:94688914:A:C	50	100	0.96	0.1988
12:94689051:A:T	50	100	0.97	0.4764
12:94689338:A:G	50	100	0.97	0.4795
12:94689500:C:G	50	100	0.97	0.3816
12:94689556:G:A	50	100	0.95	0.01743
12:94689566:C:T	50	100	0.97	0.4179
12:94689598:C:T	50	100	0.97	0.425
12:94689866:C:T	50	100	0.99	0.03867
12:94690082:T:A	50	100	0.97	0.1229
12:94690152:G:A	50	100	0.99	0.1155
12:94690449:T:G	50	100	1	0.01688
12:94690535:G:A	50	100	0.99	0.01089
12:94690594:T:C	50	100	0.98	0.03613
12:94690691:T:C	50	100	0.99	0.4544
12:94690801:A:C	50	98	0.99	0.1131
12:94691090:T:G	50	100	0.98	0.1187
12:94691230:A:T	49	100	1	0.01707
12:94691299:G:T	50	100	0.95	0.02215
12:94691362:A:T	50	100	1	0.01707
12:94691453:G:A	50	90	0.85	0.148
12:94691610:T:C	50	100	1	0.01725
12:94691620:C:T	50	98	1	0.03322
12:94691628:C:T	50	100	0.91	0.01634
12:94691719:G:A	50	100	1	0.01725
12:94691784:C:T	50	100	1	0.01707
12:94691894:C:A	50	100	0.83	0.02306
12:94692160:C:A	50	100	0.99	0.01416
12:94692412:T:A	49	100	0.99	0.1149
12:94692447:C:G	50	100	0.92	0.01924
12:94692449:C:G	50	100	0.95	0.04484
12:94692512:A:T	48	100	0.96	0.01652
12:94692619:T:A	50	100	1	0.03195
12:94692672:G:A	50	100	1	0.03195
12:94692696:C:T	50	100	1	0.03195
12:94692752:G:A	50	100	0.94	0.01198
12:94692789:T:C	50	98	0.98	0.4884
12:94692862:C:T	50	100	0.91	0.01961
12:94693400:C:T	50	100	1	0.02869
12:94693431:C:T	50	100	0.99	0.01144
12:94693664:A:C	50	100	0.99	0.01144
12:94693712:T:C	50	100	0.99	0.2346
12:94694045:T:C	50	100	1	0.02869
12:94694151:G:A	50	100	1	0.02869
12:94694373:C:T	50	100	1	0.02869
12:94694498:G:A	50	100	1	0.02869
12:94694543:T:C	50	100	0.99	0.01688
12:94694720:A:G	50	100	0.99	0.1131
12:94694915:T:C	50	100	1	0.02869
12:94694941:C:T	50	100	1	0.02869
12:94694959:G:A	50	100	1	0.02869
12:94694966:A:G	50	100	0.99	0.1963
12:94695003:T:C	50	100	1	0.02869
12:94695093:G:C	50	100	1	0.02869
12:94695220:T:G	50	98	1	0.1231
12:94695311:A:G	50	100	1	0.02869
12:94695444:C:A	50	100	0.94	0.03504
12:94695519:A:G	50	100	1	0.02869
12:94695532:A:G	50	100	1	0.02869
12:94695546:T:A	50	100	1	0.02869
12:94695716:C:G	50	100	1	0.02869
12:94695793:T:G	50	100	1	0.02869
12:94695804:A:G	50	100	1	0.02869
12:94695822:G:A	50	100	1	0.02869
12:94695833:A:G	50	100	1	0.02869
12:94695851:G:C	50	100	1	0.02869
12:94695964:G:A	50	100	1	0.02869
12:94695978:C:T	50	100	0.94	0.02106
12:94696032:A:G	50	100	1	0.02869
12:94696033:T:G	50	100	1	0.02869
12:94696222:G:A	50	100	1	0.02869
12:94696243:C:A	50	100	0.95	0.01616
12:94696331:A:G	50	100	1	0.02869
12:94696372:G:A	50	100	1	0.02869
12:94696432:A:G	50	98	1	0.4795
12:94696528:C:G	50	100	1	0.1258
12:94696634:G:C	50	100	1	0.4889
12:94696662:T:C	50	100	0.99	0.1122
12:94696730:C:T	50	100	1	0.4831
12:94696746:C:A	50	100	1	0.1122
12:94696793:T:C	50	100	1	0.1267
12:94696804:C:T	50	100	1	0.1126
12:94696975:A:G	50	100	1	0.1126
12:94696995:G:A	50	100	1	0.02923
12:94697015:G:A	50	100	1	0.1126
12:94697025:T:C	50	100	1	0.1126
12:94697026:A:C	50	100	1	0.1126
12:94697058:C:A	50	100	0.99	0.01144
12:94697274:G:A	50	100	1	0.4897
12:94697441:C:G	50	100	1	0.01543
12:94697544:C:T	50	100	1	0.1131
12:94697547:A:G	50	98	1	0.03105
12:94697685:C:T	50	100	0.99	0.1008
12:94697878:G:A	50	100	1	0.1276
12:94697969:T:C	50	100	1	0.1276
12:94698521:T:C	50	100	1	0.1131
12:94698701:A:C	50	100	1	0.1273
12:94698786:C:A	50	98	1	0.4722
12:94698830:G:A	50	96	0.89	0.01797
12:94698983:G:A	50	100	1	0.03159
12:94699032:C:T	50	100	1	0.1131
12:94699187:C:G	50	100	1	0.1129
12:94699232:C:T	49	100	1	0.1129
12:94699246:G:A	49	100	1	0.1129
12:94699274:C:G	49	100	1	0.1127
12:94699287:G:A	50	100	0.99	0.1432
12:94699408:G:A	50	100	1	0.1129
12:94699418:C:T	50	100	1	0.1167
12:94699469:C:T	50	100	1	0.1129
12:94699499:C:T	50	100	1	0.01561
12:94699565:A:G	50	100	1	0.1284
12:94699612:T:A	50	100	1	0.1273
12:94699656:C:A	50	100	1	0.1273
12:94699663:A:T	50	100	0.97	0.02033
12:94699804:C:T	50	100	1	0.2406
12:94699886:T:C	50	100	1	0.2409
12:94699963:T:C	50	100	1	0.2409
12:94699975:A:G	50	100	1	0.2415
12:94700013:C:T	50	100	1	0.2406
12:94700025:G:C	50	100	0.99	0.1149
12:94700230:T:G	50	100	0.99	0.03395
12:94700235:C:T	50	100	1	0.2407
12:94700317:T:C	50	100	1	0.2406
12:94700322:C:T	50	100	1	0.2406
12:94700437:C:A	50	100	1	0.2406
12:94700583:C:T	50	100	1	0.2404
12:94700700:C:T	50	100	1	0.2404
12:94700756:A:G	50	100	1	0.2522
12:94701310:C:T	50	100	0.99	0.1158
12:94701325:T:C	50	100	0.97	0.0443
12:94701364:A:C	50	98	1	0.2407
12:94701517:T:G	50	94	0.76	0.0138
12:94701563:A:G	50	100	1	0.01035
12:94701887:C:T	50	98	0.99	0.2493
12:94702042:T:G	50	96	0.99	0.2496
12:94702062:A:C	50	96	0.98	0.2435
12:94702182:A:G	50	96	0.99	0.2496
12:94702274:C:A	50	96	0.99	0.2436
12:94702409:G:A	50	96	0.98	0.2416
12:94702426:C:A	50	96	0.98	0.2429
12:94702461:C:T	50	100	0.97	0.03468
12:94702470:T:G	50	96	0.99	0.2487
12:94702584:G:T	50	96	0.99	0.2433
12:94702727:C:T	50	96	0.97	0.2435
12:94702792:G:A	49	100	1	0.04847
12:94702813:T:A	47	85.1	0.9	0.1053
12:94702904:T:G	50	100	0.99	0.2803
12:94702997:C:T	50	100	0.99	0.2761
12:94704012:T:C	50	96	0.99	0.2709
12:94704230:T:C	50	96	0.98	0.2711
12:94704236:G:A	50	98	0.92	0.03377
12:94704332:A:G	50	100	0.94	0.03413
12:94704531:T:C	50	96	0.98	0.2665
12:94705208:C:G	50	98	0.99	0.1934
12:94705690:A:G	50	98	0.99	0.1294
12:94705878:A:G	50	98	0.99	0.1454
12:94705902:C:T	50	98	0.99	0.02705
12:94706274:C:T	50	100	0.98	0.08696
12:94706494:G:C	50	96	1	0.04158
12:94706537:A:C	50	98	0.96	0.1284
12:94706631:C:T	50	100	0.98	0.4604
12:94706673:G:A	50	100	0.97	0.02415
12:94706688:A:G	50	98	0.98	0.1084
12:94706859:C:T	50	98	0.98	0.4257
12:94707154:C:A	50	100	0.99	0.1225
12:94707262:A:G	50	100	0.96	0.02451
12:94707315:G:C	50	100	0.9	0.01961
12:94707536:T:C	50	98	0.96	0.0935
12:94707581:C:G	50	98	0.99	0.4659
12:94707626:G:A	50	96	0.99	0.2694
12:94708783:T:G	50	100	1	0.02415
12:94708854:T:G	50	100	0.97	0.1053
12:94708953:C:T	50	100	1	0.02015
12:94709008:G:C	50	100	1	0.01489
12:94709907:A:G	50	98	0.99	0.3106
12:94710049:C:G	50	100	0.99	0.1042
12:94710332:G:T	50	100	0.99	0.09296
12:94710358:T:C	50	100	0.92	0.02215
12:94710558:T:C	49	98	0.99	0.07662
12:94710720:C:T	50	100	0.99	0.1031
12:94710748:T:G	50	98	0.99	0.3008
12:94710845:T:A	50	94	0.88	0.07262
12:94711558:A:G	50	100	0.96	0.2315
12:94711596:G:C	50	100	0.96	0.04158
12:94711625:A:G	50	100	0.96	0.09423
12:94711721:C:T	50	100	0.97	0.02142
12:94711967:T:C	50	98	0.96	0.06245
12:94711990:C:G	50	98	0.96	0.06318
12:94712008:G:A	50	94	0.98	0.4624
12:94712228:T:C	50	100	0.84	0.01779
12:94712566:C:G	50	100	0.94	0.02451
12:94712688:T:C	49	89.8	0.98	0.2008
12:94712711:C:T	50	100	0.81	0.03195
12:94712910:C:T	50	100	0.96	0.1536
12:94713519:A:C	50	100	0.93	0.01743
12:94713663:A:G	50	100	0.97	0.3143
12:94714070:G:A	50	90	0.82	0.03413
12:94714086:T:C	50	100	0.91	0.03304
12:94714417:C:T	50	100	0.99	0.0167
12:94714572:C:G	50	98	0.91	0.08079
12:94714835:A:G	50	100	0.92	0.02814
12:94715015:A:G	50	100	0.96	0.0138
12:94715416:G:A	50	94	0.81	0.01452
12:94715435:A:T	50	100	0.99	0.01997
12:94715516:G:A	50	98	0.88	0.01761
12:94715662:C:T	50	100	0.99	0.01543
12:94716006:A:G	50	100	0.9	0.0472
12:94716055:C:A	50	98	0.98	0.03976
12:94716229:A:T	50	98	0.93	0.07444
12:94716567:T:C	50	98	0.96	0.3306
12:94717065:T:A	48	95.8	0.95	0.4361
12:94717066:A:T	50	100	0.98	0.01144
12:94717126:C:T	50	100	0.77	0.01943
12:94717133:C:T	50	96	0.93	0.0463
12:94717411:G:C	50	98	0.92	0.07879
12:94717826:A:T	50	92	0.81	0.03304
12:94717827:C:A	50	92	0.79	0.03341
12:94717866:T:C	50	98	0.99	0.01035
12:94717888:A:G	50	98	0.99	0.07407
12:94717983:A:T	49	98	0.82	0.04212
12:94718171:T:C	50	100	0.95	0.0138
12:94718592:T:G	50	98	0.91	0.07934
12:94718596:T:A	50	100	0.94	0.3192
12:94718624:G:A	50	100	0.9	0.04648
12:94719115:C:T	50	100	0.94	0.07099
12:94719233:G:C	50	100	0.87	0.02741
12:94719345:A:G	50	96	0.98	0.06645
12:94719517:A:T	50	100	0.97	0.01997
12:94719562:A:G	50	100	0.87	0.03304
12:94719629:C:T	50	100	0.93	0.02269
12:94719637:G:A	50	98	0.92	0.1207
12:94719651:A:G	50	100	0.86	0.01235
12:94720260:C:T	50	86	0.85	0.4621
12:94720357:C:G	50	90	0.87	0.2406
12:94720830:G:A	50	94	0.88	0.04121
12:94720833:A:G	50	94	0.86	0.05574
12:94720839:T:C	50	88	0.83	0.1663
12:94720883:G:C	50	100	0.81	0.01943
12:94720898:T:G	50	98	0.72	0.02633
12:94720928:T:C	50	86	0.82	0.159
12:94720974:G:A	50	88	0.83	0.4679
12:94721004:C:T	50	100	0.83	0.04611
12:94721009:G:C	50	100	0.87	0.0541
12:94721015:G:T	50	100	0.82	0.01107
12:94721165:C:T	50	100	0.81	0.03885
12:94721847:G:A	50	92	0.87	0.1158
12:94723104:C:T	50	84	0.82	0.3019
12:94723210:T:G	50	100	0.86	0.01489
12:94723832:G:A	50	96	0.87	0.116
12:94724293:G:T	50	88	0.84	0.06935
12:94724914:A:C	50	100	0.86	0.01053
12:94725691:G:A	50	100	0.71	0.01416
12:94725759:T:C	50	80	0.79	0.4041
12:94725954:G:A	50	96	0.88	0.06481
12:94726040:T:C	50	92	0.88	0.2689
12:94726884:T:C	50	94	0.88	0.179
12:94727380:C:T	50	98	0.95	0.01634
12:94727463:T:C	50	100	0.92	0.01943
12:94727594:A:G	50	100	0.89	0.01725
12:94727789:G:A	50	96	0.91	0.0984
12:94727895:C:T	50	100	0.94	0.01307
12:94728438:G:A	50	100	0.97	0.01924
12:94728578:T:A	50	100	0.98	0.02197
12:94728585:A:G	50	100	0.98	0.02197
12:94728670:C:T	50	100	0.98	0.01543
12:94728877:G:A	50	100	0.92	0.0748
12:94729061:A:C	50	100	0.87	0.01017
12:94729118:T:G	50	100	0.84	0.04938
12:94729162:C:T	50	100	0.94	0.1656
12:94729212:G:A	50	100	0.96	0.01598
12:94729381:A:G	50	88	0.89	0.4027
12:94729626:G:T	50	100	0.97	0.01906
12:94730076:C:T	50	98	0.92	0.02741
12:94730361:C:T	50	100	0.96	0.01561
12:94730427:C:T	50	100	0.76	0.05592
12:94730458:G:A	50	98	0.9	0.02524
12:94730459:A:G	50	96	0.94	0.1216
12:94730506:A:T	50	100	0.97	0.01561
12:94730800:G:C	50	100	0.84	0.01071
12:94730910:A:G	50	100	0.9	0.05138
12:94730982:T:C	50	96	0.89	0.1999
12:94731031:A:G	50	96	0.93	0.1118
12:94731279:C:G	50	100	0.97	0.02215
12:94731593:G:T	50	100	0.63	0.01525
12:94731753:C:A	50	98	0.95	0.0699
12:94732153:G:A	50	100	0.98	0.01616
12:94732182:C:T	50	100	0.89	0.02505
12:94732433:G:C	50	92	0.89	0.2387
12:94732491:C:G	50	100	0.88	0.04139
12:94732705:A:G	50	90	0.88	0.2691
12:94732754:G:T	50	94	0.92	0.2798
12:94733022:A:G	50	86	0.86	0.4624
12:94733078:C:T	50	98	0.92	0.136
12:94733105:G:A	50	94	0.9	0.0581
12:94733197:G:T	50	98	0.93	0.1166
12:94733273:C:T	50	96	0.9	0.07589
12:94733475:A:G	50	100	0.8	0.01416
12:94733486:C:T	50	98	0.96	0.1176
12:94733730:C:T	50	100	0.96	0.03286
12:94733770:A:G	50	100	0.9	0.04339
12:94733830:C:T	50	96	0.92	0.2052
12:94733833:T:C	50	94	0.9	0.3217
12:94734031:A:G	50	100	0.92	0.01107
12:94734097:A:G	50	98	0.91	0.03468
12:94734180:C:T	50	100	0.9	0.03758
12:94734308:G:T	50	100	0.96	0.01997
12:94734494:C:T	50	96	0.95	0.09586
12:94735225:T:C	50	100	0.91	0.04375
12:94736029:C:G	50	94	0.9	0.2275
12:94736130:G:T	50	96	0.89	0.211
12:94736430:G:A	50	94	0.87	0.09677
12:94736652:G:A	50	90	0.88	0.1285
12:94736665:A:T	50	100	0.9	0.0158
12:94736694:G:C	50	98	0.9	0.0276
12:94736701:A:G	50	98	0.9	0.02741
12:94736831:C:A	50	100	0.94	0.01053
12:94736984:G:A	50	98	0.93	0.09822
12:94737357:A:C	50	98	0.96	0.02397
12:94737668:T:C	50	98	0.93	0.2413
12:94737822:C:T	50	98	0.95	0.2495
12:94738000:C:T	50	98	0.92	0.2436
12:94738466:T:C	50	100	0.92	0.0167
12:94738615:C:T	50	100	0.95	0.2475
12:94738746:A:G	50	100	0.93	0.02142
12:94738960:C:T	50	100	0.97	0.08969
12:94739206:A:G	50	100	0.99	0.03395
12:94739383:C:G	50	100	0.77	0.01707
12:94739386:G:T	50	98	0.96	0.3399
12:94739975:T:A	50	100	0.98	0.09005
12:94740112:C:T	50	98	0.88	0.1832
12:94740229:C:T	50	98	0.94	0.2509
12:94740395:G:A	50	100	0.88	0.06046
12:94740491:C:T	50	96	0.9	0.07353
12:94740542:T:G	50	100	0.98	0.1291
12:94740547:C:A	50	100	0.98	0.1291
12:94740721:T:C	50	100	0.98	0.1298
12:94740786:A:G	50	88	0.94	0.2783
12:94740900:G:A	50	78	0.94	0.4103
12:94740901:A:G	50	78	0.92	0.4105
12:94740907:A:G	50	82	0.92	0.4069
12:94740917:A:G	50	84	0.9	0.2536
12:94741129:C:A	50	100	0.97	0.1255
12:94741149:G:A	50	100	0.98	0.08351
12:94741247:G:A	50	100	0.98	0.1258
12:94741647:T:G	50	98	0.9	0.01761
12:94741786:C:T	50	94	0.92	0.2653
12:94742127:C:T	49	100	0.98	0.04793
12:94742135:C:T	49	100	0.98	0.04866
12:94742184:C:T	43	97.7	0.98	0.04884
12:94742291:T:C	45	93.3	0.99	0.04793
12:94742302:G:A	50	100	0.97	0.01344
12:94742481:T:C	50	100	0.98	0.06336
12:94742539:T:C	50	98	0.93	0.02324
12:94742659:A:T	50	100	0.93	0.1554
12:94742662:C:T	50	96	0.94	0.3128
12:94742690:C:A	50	100	0.99	0.07934
12:94742731:C:T	50	100	0.99	0.08224
12:94742935:C:A	50	100	0.99	0.07898
12:94743117:A:G	50	98	0.95	0.2981
12:94743443:C:T	50	98	0.93	0.1594
12:94743539:T:C	50	100	0.99	0.07916
12:94743969:T:C	50	100	1	0.01543
12:94744294:G:A	50	94	0.95	0.4201
12:94744347:T:C	50	100	0.98	0.01634
12:94744558:G:A	50	100	0.99	0.03068
12:94744928:G:A	50	100	1	0.01344
12:94745175:C:G	50	98	0.95	0.02578
12:94745334:G:A	50	98	0.97	0.4094
12:94745363:C:T	50	98	0.97	0.4826
12:94745576:A:T	50	100	1	0.01471
12:94745756:G:A	50	100	1	0.04847
12:94745876:T:C	50	100	1	0.03377
12:94746090:A:G	50	100	0.97	0.01362
12:94746123:T:C	50	100	0.79	0.01253
12:94746305:G:A	50	100	1	0.04866
12:94746707:C:A	50	100	1	0.01344
12:94746716:T:C	50	100	0.89	0.01053
12:94746732:G:C	50	98	0.96	0.268
12:94747164:T:C	50	100	1	0.03377
12:94747166:T:C	50	100	1	0.01507
12:94747345:C:T	50	100	1	0.04739
12:94747358:A:G	50	100	1	0.0472
12:94747435:G:A	50	100	0.93	0.02251
12:94747685:C:A	50	100	0.95	0.1676
12:94747695:G:T	50	100	1	0.04866
12:94747723:C:G	50	100	0.78	0.01779
12:94748008:C:T	50	100	0.88	0.01053
12:94748100:C:T	50	98	0.71	0.02106
12:94748220:G:A	50	98	0.97	0.4288
12:94748459:C:T	50	98	0.94	0.2841
12:94748632:G:A	50	100	1	0.04866
12:94748952:G:A	50	100	1	0.01271
12:94748966:C:A	50	98	0.97	0.4248
12:94749031:C:G	50	100	1	0.03395
12:94749163:G:A	50	100	1	0.03395
12:94749796:C:T	50	100	1	0.03395
12:94749886:T:G	50	96	0.83	0.04866
12:94749890:G:A	50	100	0.94	0.1505
12:94750033:C:T	50	100	0.94	0.1694
12:94750074:C:A	50	98	0.94	0.2484
12:94750227:A:G	50	98	0.96	0.2329
12:94750234:T:A	50	94	0.9	0.1816
12:94750252:T:C	50	98	0.96	0.4397
12:94750296:C:T	50	100	1	0.01344
12:94750371:G:A	50	100	1	0.01471
12:94750421:C:G	50	98	0.84	0.04811
12:94750515:A:G	50	100	1	0.01471
12:94750762:C:A	50	98	0.95	0.2322
12:94751024:T:C	50	100	0.99	0.02433
12:94751168:T:C	50	98	0.66	0.0216
12:94751237:C:T	50	100	0.77	0.0256
12:94751457:A:G	50	100	0.91	0.1725
12:94751564:C:G	50	100	1	0.01344
12:94751618:G:A	50	100	1	0.01271
12:94751739:T:C	50	100	0.98	0.04357
12:94752043:T:G	50	98	0.93	0.08152
12:94752200:T:C	50	100	0.99	0.03268
12:94752591:A:C	50	100	0.97	0.05283
12:94752669:A:G	50	98	0.78	0.01707
12:94752919:C:T	50	100	0.98	0.01434
12:94753335:C:T	50	98	0.88	0.01289
12:94753361:G:A	50	92	0.87	0.3971
12:94753473:A:G	50	90	0.88	0.2574
12:94753612:C:T	50	100	0.87	0.02923
12:94753660:A:G	50	100	0.94	0.03177
12:94753706:T:C	50	88	0.83	0.2605
12:94753832:A:G	50	96	0.81	0.1452
12:94753950:T:G	50	86	0.79	0.3693
12:94754602:G:A	50	98	0.87	0.175
12:94754620:C:T	50	100	0.82	0.09713
12:94754818:A:C	50	98	0.93	0.06318
12:94754980:T:C	50	98	0.89	0.4354
12:94755022:T:A	50	98	0.88	0.4345
12:94755029:T:C	50	100	0.91	0.4586
12:94755056:T:C	50	100	0.91	0.01816
12:94755626:T:C	50	100	0.77	0.01162
12:94756070:C:A	50	100	0.94	0.06354
12:94756437:T:C	50	100	0.93	0.4726
12:94756711:C:T	50	100	0.98	0.0285
12:94756893:A:C	50	96	0.7	0.03958
12:94756986:G:A	50	100	0.94	0.01271
12:94757118:G:A	50	98	0.96	0.1142
12:94757330:G:A	50	98	0.92	0.2801
12:94757805:T:C	50	98	0.94	0.5
12:94757817:A:T	50	94	0.79	0.08134
12:94757861:C:G	50	98	0.94	0.498
12:94758037:C:T	50	100	0.95	0.04031
12:94758039:G:A	50	100	0.96	0.06826
12:94758168:G:A	50	96	0.95	0.2315
12:94758405:G:A	50	92	0.96	0.1609
12:94758541:G:A	50	98	0.95	0.3506
12:94758666:T:C	50	100	0.95	0.08696
12:94759101:A:G	48	100	0.95	0.01834
12:94759112:G:A	45	97.8	0.94	0.1245
12:94759294:G:A	50	100	0.99	0.02923
12:94759400:G:A	50	100	0.96	0.02215
12:94759556:A:G	50	98	0.96	0.05519
12:94759562:G:A	50	100	0.92	0.3962
12:94759582:T:C	50	100	0.96	0.1356
12:94759611:G:T	50	98	0.91	0.01997
12:94759625:A:G	50	96	0.95	0.3401
12:94759659:G:A	50	98	0.96	0.01906
12:94759910:T:C	50	94	0.96	0.4423
12:94760095:G:A	50	100	0.99	0.02542
12:94760252:T:C	50	98	0.96	0.3847
12:94760360:G:T	50	100	1	0.02487
12:94760726:T:C	50	100	0.98	0.4475
12:94761129:T:C	50	98	0.98	0.384
12:94761355:C:T	50	100	0.98	0.3829
12:94761488:T:G	50	100	0.98	0.09441
12:94761688:A:G	50	100	1	0.02197
12:94761905:T:G	50	100	0.99	0.1311
12:94761912:T:C	50	100	1	0.05882
12:94762260:C:T	50	100	1	0.02487
12:94762462:C:G	50	100	0.98	0.03214
12:94763191:C:T	50	100	0.99	0.3885
12:94763232:A:G	50	98	0.86	0.0118
12:94763257:C:T	50	100	0.98	0.3865
12:94763453:G:A	50	100	0.77	0.01017
12:94763678:C:T	50	100	0.98	0.4503
12:94763679:A:G	50	100	1	0.01289
12:94763718:G:A	50	100	1	0.02578
12:94764174:G:T	50	100	1	0.01289
12:94764488:G:A	50	100	0.96	0.1285
12:94764806:A:G	50	100	1	0.01307
12:94764913:A:G	50	100	0.97	0.0216
12:94765003:C:T	50	100	0.99	0.1282
12:94765004:C:A	50	100	0.97	0.0216
12:94765765:C:G	50	100	0.98	0.01816
12:94766161:C:T	50	100	1	0.0581
12:94766196:C:T	50	100	1	0.05828
12:94766379:A:G	50	100	0.98	0.3764
12:94766588:T:A	50	100	1	0.03613
12:94766660:C:T	50	100	0.97	0.02142
12:94766829:A:C	50	100	0.98	0.2607
12:94766936:T:C	50	100	0.98	0.4918
12:94766970:T:C	50	100	0.98	0.3775
12:94767113:G:T	50	100	1	0.05846
12:94767138:G:T	50	100	1	0.01434
12:94767338:T:C	50	100	1	0.07879
12:94767372:G:A	50	100	1	0.01507
12:94767417:A:G	50	100	0.94	0.03558
12:94767484:G:C	50	100	0.99	0.06808
12:94767599:G:A	50	98	0.98	0.413
12:94767768:T:A	50	98	0.98	0.4423
12:94767882:G:A	50	100	0.99	0.09532
12:94767967:T:C	50	100	1	0.05846
12:94768282:C:A	50	100	1	0.01471
12:94768283:G:A	50	100	1	0.01725
12:94768584:T:C	50	100	0.98	0.01852
12:94769210:A:G	50	100	0.99	0.2289
12:94769235:C:T	50	100	0.99	0.06391
12:94769258:T:G	50	100	0.98	0.01852
12:94769332:G:A	50	100	1	0.0256
12:94769357:A:T	50	98	0.98	0.3163
12:94769366:T:C	50	100	0.95	0.01289
12:94769790:C:T	50	100	1	0.04884
12:94770103:C:T	50	100	1	0.04884
12:94770729:T:C	50	100	1	0.07607
12:94770840:C:T	50	100	0.98	0.1492
12:94770846:A:G	50	100	1	0.04956
12:94771003:C:T	50	100	0.97	0.0216
12:94771331:T:C	50	100	1	0.05991
12:94771385:G:T	50	100	0.99	0.05664
12:94771699:C:T	50	100	1	0.01543
12:94771927:C:T	50	100	1	0.04956
12:94772868:A:T	50	98	0.99	0.4
12:94772870:A:T	50	98	0.92	0.02306
12:94773582:A:T	50	100	0.96	0.01017
12:94773638:G:A	50	100	0.98	0.08987
12:94773751:T:C	50	100	0.98	0.07771
12:94773785:A:C	50	100	0.91	0.02342
12:94773997:T:C	50	100	0.99	0.2411
12:94774084:C:T	50	100	1	0.04285
12:94774250:C:A	50	100	0.99	0.2832
12:94774388:C:T	50	100	1	0.01543
12:94774421:A:G	50	100	0.99	0.291
12:94774674:G:C	50	100	1	0.02741
12:94774714:A:C	50	100	0.99	0.2994
12:94774745:T:A	50	100	0.98	0.02342
12:94774879:G:C	50	100	1	0.02705
12:94775073:C:T	50	100	1	0.04593
12:94775585:G:C	50	100	1	0.06518
12:94775632:G:A	50	100	0.99	0.2151
12:94775933:G:A	50	100	1	0.02905
12:94776031:T:C	50	98	1	0.01979
12:94776079:T:A	50	98	1	0.0354
12:94776086:C:T	50	100	0.98	0.0236
12:94776178:G:A	50	100	0.99	0.2003
12:94776424:C:T	50	100	1	0.03558
12:94776760:C:T	50	100	1	0.07879
12:94776988:G:A	50	100	1	0.03558
12:94777091:C:T	50	100	0.98	0.4593
12:94777189:G:T	50	100	1	0.04267
12:94777418:C:G	50	100	1	0.02415
12:94777702:T:G	50	100	1	0.2039
12:94778179:G:T	50	100	0.96	0.02342
12:94778430:G:A	50	100	1	0.0354
12:94778531:G:A	50	100	1	0.02887
12:94779466:G:A	50	100	1	0.07898
12:94779476:C:T	50	100	1	0.03504
12:94779554:C:T	50	100	1	0.02415
12:94779849:T:A	50	100	1	0.02106
12:94779977:T:A	50	100	1	0.05447
12:94780021:C:T	50	98	0.98	0.0236
12:94780078:G:A	49	100	0.87	0.01216
12:94780353:A:G	50	100	1	0.02378
12:94780927:T:C	50	100	1	0.02378
12:94781113:A:T	50	100	0.99	0.415
12:94781579:A:T	50	100	0.88	0.01271
12:94781677:T:G	50	100	0.99	0.1772
12:94782036:G:A	50	98	0.99	0.3355
12:94782152:G:A	50	100	0.96	0.01688
12:94783439:T:C	50	100	1	0.3484
12:94783625:G:T	50	100	1	0.3932
12:94784261:T:C	50	100	1	0.4014
12:94784304:C:G	50	100	1	0.3486
12:94784615:T:C	50	100	1	0.2482
12:94784758:A:C	50	100	1	0.342
12:94784972:T:G	50	100	1	0.09168
12:94785010:G:C	50	100	1	0.07389
12:94785165:A:T	50	100	1	0.05864
12:94785403:G:A	50	100	1	0.4012
12:94785695:C:T	50	100	1	0.01325
12:94785727:C:T	50	100	1	0.4009
12:94785933:T:C	50	100	1	0.4459
12:94786086:G:T	50	98	1	0.4448
12:94786176:T:G	50	100	1	0.3353
12:94786503:G:A	50	100	0.98	0.06155
12:94787194:A:T	50	100	0.99	0.04466
12:94787364:T:C	50	100	1	0.05102
12:94787404:G:A	50	100	1	0.05102
12:94787506:C:T	50	100	1	0.05102
12:94787584:C:T	50	100	1	0.05102
12:94787609:C:G	50	100	0.99	0.05102
12:94787702:T:C	50	100	1	0.262
12:94787783:G:A	50	100	1	0.05084
12:94787855:C:T	50	100	0.98	0.05102
12:94788287:A:G	50	100	0.99	0.1245
12:94788378:T:A	50	100	0.99	0.118
12:94788413:T:C	50	100	0.98	0.1498
12:94788477:A:G	50	100	0.99	0.1244
12:94788585:G:A	50	100	1	0.0443
12:94788693:T:G	50	100	1	0.0443
12:94788842:G:T	50	100	1	0.04448
12:94789017:C:T	35	94.3	1	0.01398
12:94789107:G:A	50	100	1	0.01344
12:94790013:C:T	50	100	1	0.05338
12:94790087:T:G	50	100	0.99	0.07571
12:94790360:C:T	50	100	1	0.04448
12:94790381:T:C	50	100	1	0.3967
12:94790403:T:G	50	100	1	0.04448
12:94790459:T:C	50	100	1	0.3522
12:94790600:C:T	50	100	0.99	0.3361
12:94790714:T:G	50	100	1	0.04466
12:94791062:T:A	50	100	1	0.04466
12:94791109:C:T	50	100	0.99	0.08043
12:94791570:C:T	50	100	1	0.02033
12:94791638:T:C	50	100	0.99	0.02669
12:94791686:T:C	50	100	0.99	0.03686
12:94791835:A:T	50	100	0.99	0.03704
12:94792031:T:C	50	100	1	0.0207
12:94792070:G:A	50	98	0.99	0.02451
12:94792085:C:T	50	90	0.83	0.02905
12:94792102:A:G	48	97.9	1	0.211
12:94792175:C:T	50	100	1	0.01271
12:94792207:T:C	50	96	0.79	0.06663
12:94792310:G:T	48	100	1	0.281
12:94792341:C:A	50	100	1	0.02905
12:94792434:G:A	50	100	0.99	0.281
12:94792449:G:T	50	100	0.99	0.03686
12:94792762:G:A	50	100	1	0.01416
12:94793177:C:T	50	100	1	0.2104
12:94793229:G:C	50	100	0.99	0.07553
12:94793404:A:G	50	100	0.99	0.3482
12:94793407:G:C	50	100	1	0.02215
12:94793846:T:G	50	100	0.99	0.2589
12:94793933:G:A	50	100	1	0.02705
12:94794033:C:T	50	100	1	0.02705
12:94794586:T:C	50	100	1	0.3504
12:94794722:C:G	50	100	1	0.02723
12:94794862:T:C	50	100	0.98	0.01761
12:94795041:G:A	50	100	1	0.3495
12:94795091:G:T	50	100	1	0.03867
12:94795442:G:A	50	100	1	0.02705
12:94795634:C:G	50	100	1	0.02324
12:94795695:C:T	50	100	1	0.0167
12:94795696:G:A	50	100	0.96	0.03776
12:94795821:A:G	50	100	1	0.3896
12:94796569:T:C	50	100	1	0.2177
12:94796670:G:A	50	100	1	0.425
12:94796695:C:T	50	100	1	0.425
12:94796818:A:G	50	100	1	0.01307
12:94796948:C:A	50	100	1	0.2173
12:94797035:A:C	50	100	1	0.2171
12:94797070:G:T	50	100	1	0.3896
12:94797072:C:G	50	100	1	0.3932
12:94797079:T:C	50	100	1	0.2171
12:94797089:A:C	50	100	1	0.3925
12:94797106:A:G	50	100	1	0.3925
12:94797254:G:A	50	98	1	0.39
12:94797338:C:T	50	100	1	0.39
12:94797413:A:C	50	100	1	0.36870000000000003
12:94797427:C:T	50	100	1	0.2166
12:94797544:C:T	50	100	1	0.02578
12:94797558:A:G	50	100	0.99	0.3927
12:94797573:C:T	50	100	1	0.3513
12:94797590:G:C	50	100	1	0.3927
12:94797841:A:G	50	100	1	0.3927
12:94797995:T:G	50	100	1	0.279
12:94798152:A:G	50	100	1	0.02124
12:94798355:T:G	50	100	1	0.3927
12:94798452:T:C	50	100	1	0.2164
12:94798671:C:T	50	100	1	0.3578
12:94798706:A:G	50	100	1	0.2166
12:94798859:A:G	50	100	1	0.2164
12:94798953:C:T	50	100	1	0.3526
12:94798965:T:A	50	100	1	0.07643
12:94798999:C:T	50	100	1	0.01307
12:94799076:C:T	50	100	1	0.4261
12:94799083:T:A	50	100	1	0.1049
12:94799141:T:A	50	100	1	0.0216
12:94799255:A:G	50	100	1	0.04975
12:94799337:G:A	50	100	1	0.0216
12:94799613:C:T	50	100	1	0.3564
12:94799663:G:T	50	100	0.97	0.01307
12:94800091:G:A	50	100	1	0.3529
12:94800298:T:C	50	100	1	0.02142
12:94800344:T:A	50	100	1	0.3562
12:94800356:A:G	50	100	0.78	0.01035
12:94800611:T:C	50	100	1	0.02269
12:94800647:T:C	50	100	0.99	0.3713
12:94800656:A:C	50	100	1	0.01543
12:94800667:G:A	50	100	0.98	0.3666
12:94800739:C:G	50	100	1	0.01471
12:94800780:G:A	50	100	0.96	0.01979
12:94800814:A:C	50	100	1	0.01543
12:94801229:C:T	50	100	1	0.2015
12:94801407:C:G	50	100	1	0.3584
12:94801487:C:T	50	100	1	0.3589
12:94801517:G:T	50	100	1	0.439
12:94801919:G:A	50	100	1	0.36
12:94802117:T:C	50	100	1	0.2015
12:94803030:C:T	50	98	1	0.1017
12:94803372:C:T	50	100	1	0.2896
12:94803558:G:A	50	100	0.99	0.02288
12:94803792:T:G	50	100	1	0.0118
12:94804185:C:T	50	100	1	0.01489
12:94804252:G:A	50	100	1	0.2013
12:94804395:C:T	50	100	1	0.2013
12:94804555:G:A	49	98	1	0.01089
12:94804583:C:T	49	100	1	0.4072
12:94804601:G:T	50	100	1	0.02959
12:94804761:C:T	50	100	1	0.2012
12:94804960:G:A	50	100	1	0.2012
12:94805011:T:A	50	100	1	0.3945
12:94805239:T:C	50	100	1	0.25
12:94805287:C:T	50	100	1	0.2015
12:94805350:T:C	50	100	1	0.3664
12:94805491:C:T	50	100	1	0.4025
12:94806067:T:A	50	100	1	0.4524
12:94806609:C:A	50	100	1	0.02796
12:94806831:G:A	50	100	1	0.02215
12:94806843:G:A	50	100	1	0.02796
12:94806945:A:G	50	98	0.99	0.3607
12:94807038:T:C	50	100	1	0.4132
12:94807044:C:A	50	100	1	0.4243
12:94807078:C:T	50	100	1	0.4523
12:94807415:G:A	50	100	0.93	0.01071
12:94807530:A:G	50	100	1	0.3794
12:94807662:C:A	50	100	1	0.01071
12:94807686:C:G	50	100	1	0.3415
12:94808055:C:T	50	100	1	0.2315
12:94808224:A:G	50	100	1	0.02288
12:94808369:G:A	50	100	1	0.2304
12:94808702:T:C	50	100	1	0.02977
12:94809277:T:C	50	100	1	0.02215
12:94809363:T:C	50	100	1	0.346
12:94809386:A:C	50	100	1	0.3918
12:94809512:G:A	50	100	1	0.02778
12:94810206:C:T	50	100	1	0.02669
12:94810274:A:G	50	100	1	0.02669
12:94810296:G:A	50	100	1	0.3464
12:94810366:G:A	50	100	1	0.06808
12:94810676:G:C	50	100	1	0.3464
12:94810881:G:T	50	100	1	0.3731
12:94810908:T:C	50	100	1	0.1095
12:94811687:G:T	50	100	1	0.3727
12:94812100:C:T	50	100	1	0.3952
12:94812140:G:C	50	100	1	0.2315
12:94812253:C:T	50	100	0.95	0.01924
12:94812473:G:A	50	100	1	0.02687
12:94812700:A:C	50	100	0.98	0.06046
12:94812851:C:A	50	100	1	0.4221
12:94813027:T:C	50	100	0.93	0.01961
12:94813074:A:G	50	100	1	0.2313
12:94813105:A:C	50	100	0.99	0.2763
12:94813362:C:A	50	100	0.97	0.01707
12:94813410:G:A	50	100	0.99	0.2872
12:94814167:G:A	50	100	1	0.01126
12:94814183:A:G	50	98	1	0.3954
12:94814234:G:A	50	98	1	0.3954
12:94814242:A:G	50	100	1	0.08424
12:94814325:A:G	50	98	1	0.3952
12:94814617:G:A	50	98	1	0.0719
12:94814634:G:A	50	100	1	0.02669
12:94814845:G:T	50	98	1	0.3952
12:94815202:T:A	50	100	1	0.0167
12:94815307:A:G	50	100	1	0.02669
12:94815422:G:A	50	100	1	0.03086
12:94815544:C:G	50	100	0.98	0.05991
12:94815545:C:G	50	100	1	0.3764
12:94815786:T:C	50	100	0.99	0.4205
12:94815880:G:A	50	100	1	0.01035
12:94815890:C:T	50	100	1	0.3479
12:94815896:G:A	50	100	0.99	0.2821
12:94815933:G:A	50	100	1	0.02669
12:94816001:A:G	50	100	1	0.02106
12:94816120:T:C	50	100	1	0.01489
12:94816208:A:G	50	100	1	0.2322
12:94816886:G:A	50	100	0.99	0.3693
12:94816971:C:T	50	100	0.98	0.06009
12:94816978:C:T	50	100	1	0.02669
12:94817485:T:C	50	100	0.96	0.09659
12:94817532:C:T	50	100	1	0.01834
12:94817844:G:C	50	100	1	0.3606
12:94818380:G:A	50	100	1	0.02124
12:94818811:C:T	50	100	0.97	0.08551
12:94819252:A:G	50	100	1	0.02215
12:94819670:G:A	50	100	1	0.08588
12:94819953:T:C	50	100	1	0.01507
12:94820273:G:A	50	100	1	0.1275
12:94820458:C:T	49	100	1	0.02233
12:94820697:A:C	50	100	1	0.1275
12:94820722:C:G	50	100	1	0.1275
12:94820728:C:T	50	100	0.95	0.01924
12:94820907:C:T	50	100	1	0.1275
12:94820993:C:T	50	98	0.99	0.08733
12:94821178:G:A	50	100	1	0.1276
12:94821245:A:T	50	100	1	0.1276
12:94821279:G:C	50	100	1	0.02669
12:94821281:G:A	50	100	1	0.25
12:94821457:T:C	50	100	1	0.1275
12:94821568:C:T	50	98	1	0.2266
12:94821578:C:A	50	100	1	0.1275
12:94821579:A:C	50	100	1	0.1275
12:94821809:T:C	50	100	1	0.05919
12:94822041:T:A	50	100	1	0.1275
12:94822139:T:C	50	100	1	0.1275
12:94822660:G:A	50	100	1	0.02669
12:94822915:C:T	50	100	0.92	0.01053
12:94822916:G:A	50	100	1	0.09205
12:94822949:G:C	50	100	0.99	0.1275
12:94822992:T:C	50	100	1	0.1275
12:94823015:C:T	50	100	1	0.02215
12:94823047:G:A	50	100	0.99	0.1126
12:94823160:C:T	50	100	1	0.199
12:94823232:A:G	50	100	1	0.1276
12:94823280:G:A	50	100	1	0.1275
12:94823306:C:G	50	100	1	0.1275
12:94823450:A:C	50	100	1	0.1276
12:94823452:G:A	50	100	1	0.1278
12:94823481:G:T	50	100	1	0.1275
12:94823503:C:T	50	100	1	0.0207
12:94823508:A:G	50	100	1	0.01489
12:94823518:A:G	50	100	1	0.01053
12:94823583:A:G	50	100	1	0.1275
12:94823715:T:C	50	96	0.98	0.01344
12:94823717:A:C	50	100	0.99	0.1276
12:94823921:G:A	50	96	1	0.2603
12:94824048:G:A	50	100	1	0.1275
12:94824079:A:G	50	100	1	0.01489
12:94824251:A:G	50	100	1	0.01489
12:94824299:T:C	50	98	1	0.1275
12:94824353:T:C	50	100	1	0.1273
12:94824554:A:G	50	100	1	0.1275
12:94824591:A:G	50	100	1	0.09187
12:94824806:G:A	50	100	1	0.01489
12:94824822:G:C	50	100	1	0.3542
12:94824840:T:G	50	98	1	0.01489
12:94824848:T:C	50	100	1	0.3542
12:94824852:G:A	50	100	1	0.226
12:94824877:T:G	50	100	1	0.02015
12:94824987:G:A	50	100	1	0.226
12:94824989:C:G	50	100	1	0.226
12:94825207:A:G	50	98	1	0.3542
12:94825361:G:A	50	100	1	0.3542
12:94825409:G:A	50	100	1	0.3542
12:94825429:C:T	50	100	1	0.3538
12:94825545:C:T	50	98	1	0.2547
12:94825896:T:C	50	100	1	0.3542
12:94825995:A:G	50	100	1	0.2549
12:94826272:G:C	50	100	1	0.01471
12:94826556:G:C	49	100	1	0.354
12:94826600:G:T	49	98	1	0.3952
12:94826755:C:T	50	100	1	0.0118
12:94826797:C:T	50	100	1	0.3558
12:94826844:C:A	50	100	1	0.02215
12:94826939:G:A	50	100	0.99	0.3542
12:94827007:T:A	50	100	1	0.02142
12:94827271:C:T	50	100	1	0.02669
12:94827272:A:G	50	100	0.98	0.08588
12:94827351:T:C	50	100	1	0.3542
12:94827490:A:G	50	100	1	0.1276
12:94827540:T:C	50	100	1	0.3502
12:94827614:A:C	50	100	1	0.226
12:94827627:G:A	50	100	1	0.1086
12:94827743:A:G	50	100	1	0.226
12:94827985:C:A	50	100	1	0.226
12:94828234:C:T	50	100	1	0.02215
12:94828484:G:A	50	100	1	0.09223
12:94828569:C:T	50	100	1	0.01489
12:94828801:C:A	50	100	1	0.1275
12:94828858:A:G	50	100	1	0.1235
12:94828947:C:A	50	100	1	0.1275
12:94828955:A:G	50	100	1	0.1235
12:94829011:A:T	50	100	1	0.05919
12:94829040:C:T	50	100	1	0.1275
12:94829176:T:C	50	100	1	0.02288
12:94829242:C:T	50	100	1	0.1275
12:94829335:A:C	50	98	1	0.06354
12:94829497:C:T	50	98	1	0.2556
12:94829498:A:G	50	100	1	0.1233
12:94829537:C:A	50	100	1	0.1273
12:94829578:T:C	50	100	1	0.1273
12:94829678:C:T	50	100	1	0.01507
12:94829949:T:C	50	100	0.98	0.03722
12:94830257:G:A	50	100	1	0.01489
12:94830304:T:G	50	100	0.86	0.01561
12:94830489:G:A	50	100	1	0.1084
12:94830708:A:G	50	100	1	0.2329
12:94831064:G:A	50	100	1	0.06736
12:94831111:G:A	50	100	1	0.01489
12:94831366:A:G	50	100	1	0.01489
12:94832452:T:G	50	98	1	0.3339
12:94832464:T:C	50	100	1	0.06118
12:94832538:T:C	50	100	1	0.02306
12:94832715:G:C	50	100	1	0.08424
12:94833035:G:T	50	98	1	0.2542
12:94833133:G:C	50	100	1	0.01452
12:94833160:G:A	50	100	1	0.335
12:94833579:G:C	50	100	1	0.0207
12:94834039:T:C	50	100	1	0.02269
12:94834231:T:G	50	100	0.88	0.01507
12:94834510:G:C	50	100	1	0.1077
12:94834855:T:C	50	100	1	0.01997
12:94835355:A:T	50	100	1	0.02052
12:94835483:C:T	50	100	1	0.4769
12:94835522:G:A	50	98	1	0.06209
12:94835624:G:A	50	98	1	0.1694
12:94835686:C:T	49	98	1	0.06155
12:94835901:C:T	50	100	0.99	0.02233
12:94836248:C:T	50	100	1	0.07571
12:94836278:T:C	50	100	1	0.01561
12:94836317:C:T	50	100	1	0.0285
12:94836409:G:A	50	100	1	0.4481
12:94836717:C:G	50	100	1	0.02215
12:94836944:G:C	50	100	1	0.07571
12:94837286:G:C	50	100	0.99	0.2533
12:94837421:G:A	50	100	1	0.02142
12:94837675:G:A	50	100	1	0.01162
12:94837722:C:T	50	98	0.99	0.06155
12:94837794:C:T	49	79.6	0.96	0.3725
12:94837796:C:T	49	85.7	0.88	0.04067
12:94837798:C:T	49	95.9	0.87	0.0354
12:94837800:C:T	49	93.9	0.93	0.07662
12:94837802:C:T	50	76	0.96	0.2291
12:94837804:C:T	50	82	0.95	0.2124
12:94837806:C:T	49	75.5	0.99	0.3566
12:94837859:G:T	50	100	1	0.06736
12:94838214:A:G	50	100	1	0.3086
12:94838220:G:T	50	100	1	0.3088
12:94838326:T:C	50	100	1	0.08279
12:94838712:C:A	50	100	0.99	0.06118
12:94838796:C:G	50	100	1	0.0699
12:94838874:G:A	50	100	1	0.2271
12:94839008:G:A	50	100	1	0.0216
12:94839749:A:G	50	100	1	0.06173
12:94840099:C:T	50	100	1	0.0216
12:94840148:C:G	49	95.9	1	0.3584
12:94840239:A:G	50	100	0.99	0.08297
12:94840502:G:A	50	100	1	0.3255
12:94840824:A:G	50	100	1	0.2268
12:94841983:G:A	50	100	1	0.3359
12:94842633:A:G	50	100	1	0.2369
12:94842736:G:A	50	100	0.92	0.0158
12:94842777:C:G	50	100	1	0.05973
12:94842825:A:G	50	100	1	0.337
12:94842976:A:G	50	100	1	0.1696
12:94843012:T:A	50	100	1	0.09877
12:94843220:G:A	50	100	1	0.08914
12:94843276:C:T	50	100	1	0.01507
12:94843558:C:T	50	100	1	0.01325
12:94843682:A:T	50	100	1	0.4711
12:94843724:T:C	49	100	1	0.3101
12:94843949:T:C	50	100	1	0.01525
12:94844062:G:A	50	100	1	0.4713
12:94844280:C:T	50	100	1	0.3255
12:94844344:G:T	50	100	1	0.4711
12:94844346:G:T	50	100	1	0.0216
12:94844441:T:C	50	100	1	0.01525
12:94844483:G:A	50	100	1	0.1589
12:94844564:C:T	50	100	1	0.3255
12:94844702:G:A	50	100	1	0.02233
12:94845072:T:C	50	98	0.99	0.07262
12:94845122:G:A	50	100	1	0.3366
12:94845229:T:A	50	100	1	0.3261
12:94845283:G:C	50	100	1	0.3313
12:94845401:C:T	50	100	1	0.2197
12:94845472:C:T	50	100	0.97	0.08733
12:94845764:A:C	50	100	1	0.09858
12:94845770:C:T	50	100	1	0.01489
12:94845815:C:T	50	100	1	0.3384
12:94845899:C:T	50	100	0.98	0.09858
12:94845926:T:A	50	100	1	0.0216
12:94846145:T:C	50	100	0.99	0.2366
12:94846207:G:A	50	100	1	0.0216
12:94846599:G:A	50	100	0.99	0.2315
12:94847481:T:A	50	100	1	0.154
12:94847627:A:G	50	100	0.99	0.3351
12:94847681:C:T	50	100	0.99	0.157
12:94847721:C:T	50	100	0.99	0.01289
12:94847769:G:A	50	100	0.99	0.2658
12:94847798:G:A	50	100	1	0.08261
12:94847881:A:G	50	100	1	0.0846
12:94848423:C:T	50	100	1	0.08297
12:94848463:A:G	49	98	0.88	0.01688
12:94848464:A:G	50	100	1	0.02269
12:94848470:A:G	50	100	1	0.06137
12:94848608:C:G	50	100	1	0.2863
12:94848718:C:T	50	100	1	0.08297
12:94849029:G:A	50	100	1	0.02142
12:94849523:G:A	50	100	0.98	0.01017
12:94849541:T:G	50	100	1	0.0167
12:94849892:G:T	50	100	1	0.09731
12:94851076:G:A	50	100	1	0.1391
12:94851588:C:T	50	100	1	0.02124
12:94851913:C:T	50	100	1	0.3007
12:94852035:C:T	50	100	1	0.3172
12:94852072:G:A	50	100	1	0.01416
12:94852197:T:C	50	100	1	0.01053
12:94852236:T:A	50	100	1	0.02124
12:94852531:A:G	50	100	1	0.3468
12:94853068:C:A	50	100	1	0.0354
12:94853134:C:T	50	100	1	0.02233
12:94853239:C:T	50	100	1	0.05973
12:94853303:C:T	50	100	1	0.02469
12:94853520:T:C	50	100	1	0.06191
12:94853886:T:C	50	100	1	0.1423
12:94853983:T:A	50	100	1	0.287
12:94854395:G:C	50	100	1	0.2066
12:94854503:C:T	50	100	0.99	0.01253
12:94854631:G:A	50	100	1	0.2861
12:94854669:C:T	50	100	1	0.01071
12:94854773:G:A	50	100	1	0.2019
12:94854788:G:A	50	100	0.99	0.04684
12:94854943:A:G	50	100	1	0.1955
12:94854977:C:T	50	100	1	0.01997
12:94854978:G:A	50	100	1	0.02124
12:94855082:G:T	50	100	1	0.04339
12:94855105:C:G	50	100	1	0.03613
12:94855219:A:C	49	100	1	0.2938
12:94855337:T:A	50	100	1	0.4207
12:94855436:G:A	50	100	1	0.4646
12:94855505:C:T	50	100	1	0.04139
12:94855665:G:A	50	98	1	0.04158
12:94855755:A:G	50	92	0.98	0.4257
12:94855756:A:G	50	92	0.97	0.4552
12:94855762:A:C	50	98	1	0.411
12:94855963:G:A	50	100	1	0.02487
12:94855988:G:C	50	100	1	0.207
12:94856181:G:A	50	100	0.81	0.01107
12:94856219:C:T	50	100	1	0.4072
12:94856240:C:T	50	100	1	0.04139
12:94856241:C:G	50	100	1	0.04139
12:94856322:G:A	50	100	1	0.10780000000000001
12:94856369:T:A	50	100	0.96	0.01144
12:94856662:A:G	50	100	1	0.04139
12:94856757:A:G	50	100	1	0.0354
12:94856764:C:A	50	100	1	0.04139
12:94856768:C:A	50	100	1	0.4063
12:94857517:G:A	50	100	0.91	0.01761
12:94857778:T:C	50	100	1	0.02251
12:94857930:T:C	50	100	1	0.3312
12:94858075:G:A	50	100	1	0.2921
12:94858097:T:C	50	100	1	0.01416
12:94858163:T:G	50	100	1	0.05864
12:94858312:A:G	50	100	1	0.3971
12:94858580:G:A	50	100	1	0.02415
12:94858586:C:T	50	100	0.97	0.0345
12:94858638:C:G	50	100	0.86	0.01416
12:94858643:A:G	50	100	1	0.2124
12:94858782:A:G	50	100	1	0.02197
12:94858925:T:C	50	100	1	0.2874
12:94858948:A:G	50	100	1	0.07026
12:94859108:A:G	50	100	1	0.2874
12:94859631:A:G	50	100	1	0.3675
12:94860307:C:T	50	100	1	0.01325
12:94860398:G:A	50	100	1	0.01271
12:94860798:C:T	50	100	0.95	0.03377
12:94860817:A:G	50	100	1	0.4328
12:94860952:C:T	50	100	1	0.02415
12:94861555:T:C	50	100	1	0.01271
12:94861732:A:G	50	98	1	0.2881
12:94861792:C:G	50	100	1	0.2881
12:94861804:C:A	50	100	1	0.01271
12:94862012:T:C	50	100	1	0.01434
12:94862072:C:T	50	100	1	0.02179
12:94862074:A:T	50	100	1	0.02179
12:94862379:T:C	50	100	1	0.289
12:94862443:T:C	50	100	1	0.37
12:94862520:T:G	50	100	1	0.4234
12:94862562:C:T	50	100	1	0.02233
12:94862739:C:A	50	100	1	0.02179
12:94862867:G:A	50	100	1	0.02179
12:94862908:C:T	50	100	1	0.3134
12:94862998:C:G	50	100	0.99	0.2919
12:94863330:A:G	50	100	1	0.2921
12:94863734:T:C	50	100	0.99	0.2921
12:94863968:A:G	50	100	1	0.10780000000000001
12:94864244:A:G	50	100	1	0.04775
12:94864309:C:A	45	100	1	0.01979
12:94864487:G:A	50	100	1	0.02687
12:94864661:A:T	50	96	0.83	0.1498
12:94864691:A:G	50	100	1	0.07988
12:94864707:A:G	50	100	0.94	0.02524
12:94865048:T:C	50	100	1	0.2928
12:94865189:A:C	50	100	1	0.03395
12:94865269:T:G	50	100	1	0.2329
12:94865417:A:G	50	100	1	0.02524
12:94865456:C:T	50	100	1	0.2288
12:94865510:A:G	50	100	1	0.07898
12:94865547:C:G	50	100	0.97	0.02941
12:94865835:A:G	50	100	1	0.02596
12:94865924:T:C	50	100	0.99	0.09423
12:94866258:G:C	50	100	1	0.3934
12:94866297:G:A	50	100	1	0.07952
12:94866309:A:C	50	100	1	0.02233
12:94866316:C:T	50	100	1	0.3775
12:94866361:C:T	50	100	1	0.4205
12:94866481:T:C	50	100	1	0.05773
12:94866489:A:G	50	100	1	0.2925
12:94866512:G:A	50	100	1	0.2827
12:94866666:C:T	50	100	1	0.2057
12:94866770:G:A	50	100	1	0.02233
12:94866806:T:A	50	100	1	0.02596
12:94866927:T:C	50	100	1	0.2925
12:94866930:C:T	50	100	0.99	0.01144
12:94867215:T:G	50	100	1	0.01398
12:94867404:T:A	50	100	1	0.02505
12:94867545:G:A	50	98	0.9	0.02197
12:94867734:A:C	50	100	1	0.2493
12:94867876:T:C	50	100	1	0.3656
12:94868203:G:A	50	100	1	0.02596
12:94869248:A:C	50	100	1	0.2979
12:94869364:A:G	50	100	1	0.09695
12:94869381:G:A	50	100	1	0.02524
12:94869394:C:T	50	100	1	0.1084
12:94869421:G:A	50	100	1	0.293
12:94869661:A:T	50	100	1	0.03395
12:94869893:G:A	50	100	0.9	0.01289
12:94870008:G:A	50	100	1	0.2932
12:94870021:T:C	50	100	1	0.02524
12:94870186:T:A	45	88.9	0.8	0.1097
12:94870258:A:G	50	100	1	0.09695
12:94870593:G:A	50	100	1	0.01362
12:94870612:G:A	50	100	1	0.2932
12:94870725:C:G	50	100	1	0.2932
12:94870959:A:C	50	100	1	0.2923
12:94871010:T:G	50	100	1	0.03395
12:94871212:G:C	50	100	1	0.02596
12:94871214:T:C	50	100	1	0.02233
12:94871236:C:T	50	100	1	0.04503
12:94871442:A:C	50	100	1	0.02505
12:94871636:C:G	50	100	1	0.2395
12:94872103:A:G	50	100	1	0.2934
12:94872404:C:A	50	98	1	0.01543
12:94872410:G:A	50	100	1	0.01525
12:94872592:T:G	50	100	1	0.4047
12:94872608:T:G	50	100	1	0.08479
12:94872670:C:G	50	100	1	0.2053
12:94873564:G:T	50	96	0.99	0.2086
12:94873788:G:A	50	100	1	0.09604
12:94874234:C:G	50	100	1	0.2093
12:94874338:A:C	50	100	1	0.2048
12:94874770:C:G	50	100	0.99	0.02288
12:94875127:T:G	50	100	1	0.03522
12:94875662:G:A	50	98	1	0.02269
12:94876282:C:T	50	100	1	0.2046
12:94876290:T:C	50	100	1	0.01416
12:94876329:C:T	50	100	1	0.01416
12:94876483:G:A	50	98	1	0.0728
12:94877166:C:G	50	100	1	0.02251
12:94877226:G:C	50	100	1	0.05592
12:94877320:G:A	50	100	1	0.2086
12:94877756:C:T	50	100	1	0.01416
12:94878080:A:G	50	100	1	0.01416
12:94878248:C:G	50	100	1	0.01452
12:94878533:A:T	50	100	1	0.2642
12:94878680:T:A	50	100	1	0.02633
12:94879116:A:T	50	100	1	0.2642
12:94879128:G:T	50	100	1	0.209
12:94879238:T:G	50	100	1	0.01307
12:94879300:G:A	50	100	1	0.01126
12:94879734:G:C	50	100	1	0.482
12:94879786:A:G	50	100	1	0.03286
12:94880226:G:A	50	100	1	0.2052
12:94880902:G:A	50	100	1	0.0256
12:94881371:A:G	50	100	1	0.2084
12:94883001:A:G	50	100	1	0.2618
12:94883004:T:C	50	100	1	0.262
12:94883014:T:C	50	100	1	0.0216
12:94883068:A:G	50	100	1	0.2084
12:94883245:G:A	49	100	1	0.2618
12:94883604:C:T	50	100	1	0.4352
12:94883871:T:C	50	100	1	0.01416
12:94884239:T:G	50	100	1	0.2003
12:94884372:T:C	50	100	1	0.02197
12:94884608:C:T	50	100	1	0.2338
12:94884795:T:C	50	100	1	0.2342
12:94885967:C:T	50	100	1	0.02469
12:94886937:T:C	50	98	1	0.4021
12:94886976:T:A	50	100	0.97	0.1147
12:94887330:C:A	50	100	1	0.01507
12:94887375:C:T	50	100	1	0.2077
12:94887392:C:A	50	100	1	0.02542
12:94887417:G:A	50	100	0.87	0.01253
12:94887543:A:G	50	98	1	0.4034
12:94887628:C:T	50	98	0.99	0.404
12:94888224:C:T	50	100	1	0.2279
12:94888825:T:C	50	100	1	0.224
12:94889671:C:T	50	100	1	0.02524
12:94889776:C:G	50	100	1	0.02524
12:94890167:T:C	50	100	1	0.2244
12:94890785:A:G	50	100	1	0.4036
12:94890859:A:G	50	100	1	0.4473
12:94890950:A:G	50	100	1	0.4659
12:94891054:T:C	50	98	0.97	0.04884
12:94891081:G:C	50	100	1	0.4473
12:94891107:A:C	50	100	1	0.4473
12:94891261:A:C	50	100	1	0.01325
12:94891288:C:G	50	100	1	0.4777
12:94891450:C:T	50	100	1	0.01779
12:94891563:A:G	50	100	1	0.2073
12:94891628:C:T	50	100	1	0.05356
12:94891799:C:T	50	100	1	0.02524
12:94891837:G:A	50	100	1	0.02142
12:94892025:T:C	50	100	1	0.2311
12:94892297:G:C	50	100	1	0.1088
12:94892566:G:C	50	100	1	0.02923
12:94893713:C:G	50	100	1	0.0256
12:94894102:G:A	50	100	1	0.02142
12:94894190:C:A	50	100	1	0.02633
12:94894271:C:T	50	100	1	0.445
12:94894834:C:T	50	100	1	0.1977
12:94894879:T:C	50	100	1	0.2046
12:94894960:T:A	50	100	0.99	0.03322
12:94894961:C:T	50	100	0.99	0.03322
12:94895150:G:A	50	100	1	0.2075
12:94895394:C:T	50	100	0.99	0.08152
12:94895955:T:C	50	100	1	0.1977
12:94896116:C:T	50	98	1	0.05501
12:94896660:T:C	50	100	1	0.1977
12:94897190:G:C	50	100	1	0.1442
12:94897193:C:A	50	100	1	0.2046
12:94897229:C:T	50	100	1	0.2622
12:94897297:T:A	50	100	1	0.1977
12:94898653:A:G	50	100	1	0.01888
12:94898769:A:G	50	100	1	0.03304
12:94898870:C:T	50	100	1	0.06118
12:94899012:C:T	50	100	1	0.01434
12:94899070:A:G	50	100	1	0.1318
12:94899172:T:C	50	100	1	0.09586
12:94899358:T:C	50	100	1	0.09586
12:94899703:T:C	50	100	1	0.2702
12:94899762:A:G	50	100	1	0.2398
12:94899955:A:G	50	100	1	0.05592
12:94900032:G:A	50	100	1	0.24
12:94900507:T:G	50	100	1	0.2086
12:94900716:A:G	50	100	0.99	0.2536
12:94901014:T:C	50	100	1	0.03994
12:94901078:G:A	50	100	0.99	0.2807
12:94901305:A:T	50	100	0.99	0.2082
12:94901398:C:T	50	100	0.99	0.2024
12:94901563:C:T	50	100	1	0.08715
12:94901680:C:T	50	100	0.99	0.1973
12:94901734:A:G	50	100	0.99	0.1977
12:94901859:G:A	50	100	0.99	0.2765
12:94902064:T:G	50	100	0.97	0.1636
12:94902360:T:C	46	95.7	0.99	0.3515
12:94902570:C:T	50	100	1	0.01307
12:94902575:G:A	50	100	1	0.01543
12:94902664:G:A	49	100	1	0.08442
12:94902671:C:T	50	100	1	0.1374
12:94902782:A:C	49	100	1	0.2389
12:94903249:C:T	50	100	0.96	0.05537
12:94903263:C:A	50	100	0.99	0.1487
12:94903288:C:G	50	100	1	0.2386
12:94903669:C:T	50	100	1	0.01253
12:94903903:C:G	49	100	1	0.02814
12:94904076:T:G	49	100	1	0.4635
12:94904107:C:T	50	100	0.99	0.09459
12:94904316:C:T	50	100	1	0.10780000000000001
12:94904529:C:T	50	100	1	0.08388
12:94904566:G:C	50	98	1	0.3362
12:94904899:C:A	50	100	1	0.3023
12:94904951:C:T	50	100	1	0.01561
12:94905070:A:G	50	100	1	0.4588
12:94905076:C:T	50	100	0.99	0.0285
12:94905127:A:G	50	100	1	0.4606
12:94905366:G:A	50	100	1	0.1353
12:94905487:G:A	50	100	0.99	0.01598
12:94905632:G:A	50	100	0.88	0.02869
12:94905973:C:T	50	100	1	0.01452
12:94906056:C:T	50	100	0.88	0.02869
12:94906300:A:G	50	100	1	0.4608
12:94906449:C:T	50	98	1	0.4198
12:94906466:G:A	50	100	0.97	0.01598
12:94906609:G:A	50	100	1	0.4606
12:94906625:A:G	50	100	1	0.461
12:94906661:C:T	50	100	0.97	0.02869
12:94906896:A:G	50	100	1	0.4606
12:94907191:T:C	50	100	0.97	0.0285
12:94907278:G:A	50	100	0.97	0.02905
12:94907310:T:A	50	100	1	0.1354
12:94907773:G:A	50	100	1	0.1006
12:94907877:A:G	50	98	1	0.4666
12:94908193:C:T	50	100	1	0.2529
12:94908435:T:A	50	100	0.99	0.03177
12:94908624:C:T	50	98	0.99	0.09459
12:94908860:A:C	50	100	1	0.01452
12:94908882:C:T	50	100	1	0.1251
12:94909430:G:A	50	100	1	0.1184
12:94909458:C:T	50	100	1	0.01452
12:94909572:G:C	50	100	1	0.01452
12:94909684:T:G	50	100	1	0.4602
12:94909690:A:G	50	100	1	0.01452
12:94909785:C:T	50	98	1	0.4183
12:94910147:G:T	50	100	0.95	0.01035
12:94910242:A:G	50	100	1	0.08079
12:94910549:A:G	50	100	1	0.4611
12:94910583:T:A	50	86	0.98	0.3958
12:94910586:T:A	50	94	1	0.4267
12:94910589:T:A	50	100	1	0.4613
12:94910755:C:A	50	100	1	0.03141
12:94910774:A:G	50	100	0.93	0.03068
12:94910858:T:C	50	100	1	0.4608
12:94910939:G:A	50	100	1	0.1367
12:94911093:A:G	50	100	1	0.01779
12:94911207:C:T	50	100	1	0.01779
12:94911293:T:C	45	95.6	1	0.4615
12:94911338:A:G	44	90.9	0.8	0.07498
12:94911378:T:G	50	98	1	0.4608
12:94911448:T:C	50	100	1	0.4608
12:94911564:G:A	50	100	1	0.01271
12:94911593:T:C	50	100	1	0.4608
12:94911796:G:T	50	100	1	0.2244
12:94912054:A:G	50	98	1	0.4608
12:94912103:G:A	50	100	1	0.02433
12:94912135:G:A	50	100	1	0.01489
12:94912161:A:C	50	100	1	0.4617
12:94912213:A:G	50	100	1	0.4602
12:94912234:T:C	50	100	0.96	0.0285
12:94912314:C:T	50	100	1	0.01688
12:94912368:A:G	50	100	1	0.4611
12:94912375:A:C	50	100	1	0.2358
12:94912552:G:T	50	100	1	0.4608
12:94912618:G:A	50	100	0.96	0.02832
12:94912762:T:G	50	100	1	0.4604
12:94912881:A:G	50	100	1	0.4611
12:94912920:G:C	50	100	1	0.4611
12:94913022:G:C	50	100	1	0.08134
12:94913118:C:T	50	100	1	0.01471
12:94913415:C:T	50	100	1	0.08061
12:94913579:A:G	50	100	1	0.2208
12:94914019:A:G	50	100	1	0.4611
12:94914052:G:A	50	100	0.96	0.02832
12:94914296:A:T	50	100	1	0.3355
12:94914317:A:G	50	100	1	0.4608
12:94914341:G:A	50	100	1	0.4613
12:94914427:G:A	50	100	1	0.4611
12:94914456:G:A	50	100	1	0.01235
12:94914549:C:T	50	100	1	0.461
12:94914710:G:A	50	100	1	0.461
12:94915179:T:A	50	98	1	0.4628
12:94915190:A:T	50	100	0.96	0.155
12:94915196:T:A	43	100	1	0.01235
12:94915199:A:T	45	100	0.91	0.01235
12:94915425:C:T	50	98	0.99	0.1501
12:94915482:C:T	50	100	0.94	0.02778
12:94915490:A:G	50	98	1	0.3355
12:94915514:G:C	50	100	1	0.461
12:94915531:C:T	50	100	1	0.01253
12:94915710:C:T	50	100	1	0.01688
12:94915731:C:T	50	98	1	0.4178
12:94915772:G:A	50	98	0.98	0.0512
12:94915868:G:A	50	100	1	0.461
12:94916044:A:G	50	100	1	0.3351
12:94916608:G:A	50	100	1	0.4604
12:94916624:C:G	50	98	1	0.1216
12:94916764:T:C	50	100	1	0.335
12:94916777:T:C	50	100	0.93	0.0285
12:94917141:C:T	50	100	0.98	0.03831
12:94917302:C:A	50	100	1	0.05229
12:94917433:C:A	50	100	1	0.1202
12:94917435:C:T	50	100	1	0.01235
12:94917688:C:G	50	100	1	0.4501
12:94917893:C:T	50	100	1	0.1511
12:94918601:T:C	50	100	0.98	0.01525
12:94918641:G:A	49	100	1	0.2502
12:94918762:G:A	50	98	0.96	0.04321
12:94918835:A:T	49	100	0.99	0.3353
12:94918837:A:T	50	98	0.99	0.2511
12:94919106:C:A	50	100	0.99	0.1118
12:94919337:T:A	50	100	1	0.3627
12:94919438:G:T	50	100	1	0.01289
12:94919485:T:C	50	100	1	0.04194
12:94919520:A:G	50	100	0.99	0.1554
12:94919587:C:T	50	100	1	0.01924
12:94919634:A:G	50	100	1	0.22
12:94919638:C:A	50	98	1	0.4208
12:94919740:G:A	50	100	1	0.09495
12:94919862:C:G	50	100	1	0.1009
12:94919967:G:A	50	100	0.98	0.01525
12:94920222:C:T	50	100	1	0.09495
12:94920490:A:T	50	96	0.99	0.1569
12:94920492:A:T	50	98	0.96	0.08007
12:94920498:A:T	50	100	0.91	0.02578
12:94920500:A:T	50	98	0.95	0.07807
12:94920502:T:A	50	90	0.97	0.4252
12:94920524:T:A	48	93.8	0.89	0.08769
12:94920570:A:G	50	98	1	0.1512
12:94920754:A:C	50	100	1	0.3624
12:94920938:A:T	50	100	1	0.01235
12:94920972:G:A	50	100	0.93	0.07879
12:94921158:A:G	50	100	1	0.1676
12:94921503:G:A	50	100	1	0.01489
12:94921737:C:G	50	100	1	0.4633
12:94922194:G:T	50	100	1	0.1009
12:94922443:G:A	50	100	1	0.01434
12:94922491:G:A	50	100	1	0.01797
12:94922541:C:T	50	100	1	0.1727
12:94922598:G:A	50	100	0.99	0.1512
12:94922657:T:G	50	100	1	0.2204
12:94922718:C:G	50	100	1	0.4621
12:94922777:C:T	50	100	1	0.1253
12:94922784:T:C	50	100	1	0.47
12:94923080:G:A	50	100	1	0.01434
12:94923081:T:C	50	100	1	0.2215
12:94923350:G:C	50	100	1	0.1356
12:94923387:C:T	50	100	0.99	0.48
12:94923521:G:A	50	100	1	0.1369
12:94923591:T:G	50	98	1	0.4357
12:94923634:G:A	50	100	1	0.02524
12:94923774:G:A	50	100	1	0.4653
12:94923838:A:T	50	100	1	0.3834
12:94924043:C:T	50	100	1	0.4653
12:94924156:G:T	50	100	1	0.1362
12:94924181:A:G	50	100	1	0.3991
12:94924390:A:G	50	100	0.99	0.1511
12:94924434:C:A	50	100	1	0.136
12:94924611:A:G	50	100	1	0.3985
12:94924796:C:T	50	100	1	0.01525
12:94924915:C:T	50	100	1	0.136
12:94925299:C:T	50	100	1	0.03105
12:94925384:A:C	50	100	0.84	0.01017
12:94925509:C:A	50	100	1	0.4651
12:94925631:G:A	50	100	1	0.4653
12:94925691:C:G	50	100	1	0.2723
12:94925879:G:T	50	100	1	0.136
12:94925997:G:T	50	100	1	0.2614
12:94926281:A:T	50	100	1	0.08079
12:94926511:G:A	50	100	1	0.465
12:94926660:A:G	50	100	0.99	0.4659
12:94926701:G:A	50	100	1	0.03123
12:94926754:T:A	50	100	0.98	0.01652
12:94926817:G:T	48	89.6	0.86	0.08315
12:94926854:T:G	43	88.4	0.95	0.1516
12:94926930:A:G	35	82.9	0.96	0.1365
12:94927108:G:A	50	100	0.97	0.06518
12:94927174:A:C	50	100	0.99	0.258
12:94927211:T:C	50	100	0.98	0.4523
12:94927392:A:G	50	98	0.99	0.3259
12:94927449:C:T	50	100	1	0.0541
12:94927462:T:C	50	98	0.99	0.2718
12:94927531:C:G	50	100	0.99	0.06663
12:94928016:C:T	50	100	0.99	0.06699
12:94928077:G:C	50	100	0.95	0.02814
12:94928357:C:T	50	98	0.95	0.3934
12:94928399:C:T	50	98	0.95	0.01525
12:94928453:T:G	50	100	0.99	0.01398
12:94928454:G:T	50	100	0.99	0.01416
12:94928460:T:C	50	100	0.9	0.05392
12:94928461:G:A	50	98	0.95	0.3094
12:94929085:T:C	49	100	0.9	0.04938
12:94929167:G:C	50	98	0.93	0.05301
12:94929177:C:A	50	94	0.93	0.2035
12:94929221:A:G	50	100	0.95	0.1289
12:94929260:G:A	50	98	0.95	0.05537
12:94929262:G:A	50	98	0.93	0.05465
12:94929300:A:C	50	100	0.89	0.0285
12:94929359:A:C	50	100	0.94	0.01852
12:94929396:C:G	50	98	0.99	0.1019
12:94929594:A:G	50	98	0.97	0.02052
12:94929654:C:T	50	96	0.96	0.4926
12:94929699:A:G	50	100	0.94	0.05338
12:94929824:T:C	50	100	0.93	0.01126
12:94929996:G:A	50	100	0.97	0.1937
12:94930089:A:C	50	100	0.96	0.09423
12:94930489:G:A	50	100	1	0.01198
12:94930510:G:A	50	100	0.91	0.04357
12:94930515:G:A	50	100	1	0.0276
12:94930613:T:C	50	100	0.99	0.1943
12:94930614:T:C	50	100	0.97	0.01561
12:94930780:G:C	50	100	0.99	0.1928
12:94931106:A:G	50	100	0.99	0.4112
12:94931452:A:G	50	100	0.99	0.193
12:94931462:G:C	50	98	1	0.01888
12:94931572:T:C	50	100	0.99	0.1928
12:94931606:A:G	50	100	1	0.04339
12:94931719:G:A	50	100	0.99	0.1926
12:94931761:A:G	50	100	0.99	0.3068
12:94932043:G:A	50	98	0.97	0.4368
12:94932121:A:C	50	100	0.99	0.193
12:94932139:G:A	50	100	0.99	0.193
12:94932290:G:A	50	100	0.99	0.1024
12:94932353:A:C	50	100	1	0.02524
12:94932425:G:T	50	100	1	0.0118
12:94932967:T:C	50	100	1	0.04357
12:94933188:A:G	50	98	0.99	0.4216
12:94933262:C:T	50	100	0.99	0.2139
12:94933624:T:G	50	100	0.95	0.02869
12:94934234:C:A	50	100	1	0.02542
12:94934421:G:T	50	100	0.95	0.0285
12:94934554:G:A	50	100	0.99	0.1022
12:94934697:G:T	50	98	0.99	0.2139
12:94934878:A:G	50	100	0.97	0.01543
12:94935087:C:T	50	98	0.99	0.4205
12:94935118:G:A	50	100	1	0.02288
12:94935641:G:C	50	100	1	0.02306
12:94935747:T:C	50	96	0.98	0.2148
12:94935843:C:A	50	100	0.83	0.02215
12:94935893:T:C	50	100	1	0.02306
12:94936058:C:T	50	100	0.99	0.09622
12:94936199:G:A	50	100	1	0.1029
12:94936396:C:T	50	100	1	0.04012
12:94936497:T:A	50	98	0.99	0.2102
12:94936585:A:C	50	100	0.96	0.01924
12:94936776:T:C	50	100	0.98	0.01652
12:94936830:T:A	50	100	1	0.02542
12:94936915:G:T	50	100	0.94	0.02033
12:94937348:C:T	50	98	0.98	0.3738
12:94937409:C:T	50	96	0.98	0.4753
12:94937424:C:T	50	100	0.96	0.08152
12:94937616:T:G	50	100	0.99	0.1008
12:94937655:T:C	50	100	0.92	0.02977
12:94937820:T:C	50	100	0.92	0.02905
12:94937992:T:A	50	96	0.95	0.3798
12:94938094:C:T	50	100	0.92	0.0118
12:94938323:G:A	50	98	0.96	0.4996
12:94938521:G:A	50	98	0.98	0.08351
12:94938770:T:G	50	98	0.97	0.1133
12:94938926:T:A	50	94	0.98	0.3105
12:94940161:C:T	50	98	0.95	0.1057
12:94940416:A:C	50	100	0.96	0.1135
12:94940679:G:A	50	96	0.95	0.03722
12:94940761:G:A	50	94	0.97	0.402
12:94940835:C:T	50	96	0.96	0.09931
12:94941273:A:G	50	90	0.95	0.36
12:94941525:C:A	49	87.8	0.92	0.344
12:94941570:A:G	50	98	1	0.02088
12:94941914:C:T	50	98	0.97	0.1418
12:94942324:G:A	50	98	0.96	0.09386
12:94942325:T:C	50	100	1	0.06754
12:94942561:A:G	50	100	0.98	0.1158
12:94943252:T:C	50	100	0.99	0.429
12:94943334:C:A	50	100	1	0.06826
12:94943955:A:G	49	100	0.98	0.2921
12:94944065:C:T	43	76.7	0.86	0.3139
12:94944113:G:A	48	100	0.99	0.1156
12:94944121:C:T	48	100	1	0.06609
12:94944231:C:G	48	77.1	0.98	0.2907
12:94944233:G:A	48	77.1	0.98	0.2907
12:94944334:G:C	50	100	0.95	0.03431
12:94944360:G:A	49	100	1	0.06754
12:94944587:A:G	50	100	0.98	0.3014
12:94944722:T:C	50	100	0.99	0.116
12:94945581:A:G	50	98	0.98	0.06663
12:94945922:C:T	50	100	0.99	0.116
12:94946126:G:C	50	100	0.98	0.09731
12:94946208:C:G	50	100	0.99	0.3041
12:94946370:A:G	50	100	0.98	0.09786
12:94946451:C:G	50	98	0.99	0.136
12:94946507:C:T	50	100	0.99	0.3039
12:94946573:T:C	50	100	0.99	0.4337
12:94946683:G:A	50	98	0.97	0.1857
12:94946784:G:C	50	100	0.99	0.3068
12:94947987:G:T	50	100	0.99	0.2355
12:94948157:A:G	50	100	0.99	0.3046
12:94948453:A:G	50	100	0.98	0.03776
12:94948455:G:A	50	100	1	0.06699
12:94948786:G:C	50	98	0.97	0.1202
12:94948829:C:T	50	100	0.97	0.01779
12:94948833:T:C	50	100	0.99	0.4274
12:94949848:G:A	50	92	0.96	0.1149
12:94949917:A:G	50	100	1	0.01089
12:94950158:T:A	50	100	0.99	0.02251
12:94950777:T:C	50	98	0.99	0.09949
12:94951398:C:T	50	100	0.98	0.1106
12:94951746:C:T	50	96	0.97	0.2251
12:94951927:T:C	50	100	0.97	0.1062
12:94952336:A:G	50	100	1	0.05592
12:94952703:C:G	50	100	0.86	0.08932
12:94952881:G:T	50	96	0.98	0.1414
12:94952962:A:C	50	100	0.99	0.03631
12:94953084:C:T	50	100	0.99	0.02651
12:94953455:G:A	50	100	0.99	0.1309
12:94953678:G:A	50	100	1	0.0768
12:94953866:C:T	50	98	0.98	0.2119
12:94954187:A:G	50	98	0.98	0.1411
12:94954190:C:T	50	100	1	0.1313
12:94954402:G:A	50	98	0.99	0.3889
12:94954450:C:G	50	98	0.99	0.4971
12:94954455:G:A	50	98	0.99	0.4083
12:94954624:G:A	50	100	1	0.07389
12:94954680:T:C	50	100	1	0.03522
12:94954800:G:A	50	100	1	0.07389
12:94954866:T:C	50	100	0.93	0.01307
12:94954938:C:T	50	98	0.99	0.3351
12:94955273:T:C	50	98	0.99	0.3927
12:94955350:A:G	50	100	1	0.01489
12:94955565:A:C	50	100	1	0.193
12:94955683:G:A	50	100	1	0.07371
12:94955922:C:T	50	98	0.99	0.4976
12:94956024:G:A	50	98	0.98	0.1407
12:94956028:G:T	50	100	1	0.05719
12:94956207:T:C	50	92	0.99	0.07226
12:94956572:G:A	50	98	0.98	0.1405
12:94956731:G:A	50	100	1	0.06899
12:94956861:G:A	50	100	0.98	0.04811
12:94957080:G:A	50	100	0.99	0.1935
12:94957478:A:C	50	96	0.98	0.1639
12:94957561:C:T	50	100	1	0.1935
12:94957659:T:C	50	100	1	0.1935
12:94957664:G:T	50	100	1	0.1935
12:94958002:T:C	50	98	0.98	0.2364
12:94958263:T:C	50	100	1	0.195
12:94958266:A:G	50	100	1	0.1948
12:94958289:T:C	50	100	1	0.03504
12:94958304:C:G	50	100	0.97	0.1952
12:94958434:C:T	50	100	1	0.1948
12:94959019:A:G	50	100	1	0.1948
12:94959085:G:A	50	100	0.98	0.1111
12:94959099:A:G	50	100	1	0.1948
12:94959297:C:T	50	100	1	0.1948
12:94959482:A:C	50	100	0.99	0.02614
12:94959514:G:C	50	100	1	0.1948
12:94959564:C:T	50	100	0.99	0.1948
12:94959668:C:T	50	100	1	0.1948
12:94959684:T:C	50	100	1	0.01434
12:94959754:A:C	50	100	1	0.1955
12:94959829:T:A	50	100	1	0.07716
12:94959917:A:T	50	100	1	0.1104
12:94960011:T:G	50	100	1	0.1104
12:94960179:G:T	50	100	1	0.1104
12:94960203:A:G	50	98	1	0.08733
12:94960363:C:T	50	98	1	0.1946
12:94960462:G:A	50	98	0.99	0.2578
12:94960474:A:T	50	100	1	0.1948
12:94960548:A:G	50	100	0.99	0.1946
12:94960829:T:C	50	100	1	0.1946
12:94960842:T:C	50	100	1	0.1948
12:94960924:C:T	50	100	1	0.06863
12:94960929:C:G	50	100	1	0.1948
12:94960977:T:C	50	100	1	0.1948
12:94961079:A:G	50	100	1	0.195
12:94961137:T:C	50	100	1	0.1941
12:94961205:G:A	50	98	0.99	0.2578
12:94961245:G:A	50	100	1	0.07171
12:94961765:G:A	50	98	0.97	0.1452
12:94961845:G:T	50	100	1	0.195
12:94961892:T:C	50	100	1	0.03522
12:94962094:C:T	50	100	1	0.1963
12:94962152:A:G	50	100	1	0.1948
12:94962244:C:T	50	100	1	0.1948
12:94962275:C:T	50	100	1	0.08442
12:94962388:T:C	50	100	1	0.195
12:94962428:G:A	50	100	1	0.07171
12:94962556:T:A	50	80	0.84	0.1647
12:94962568:A:G	50	98	0.97	0.07625
12:94962572:A:G	50	98	1	0.1939
12:94962746:A:G	50	100	0.99	0.1952
12:94963010:C:T	50	100	1	0.1944
12:94963065:C:T	50	100	1	0.195
12:94963129:A:C	50	100	1	0.195
12:94963201:T:A	50	100	1	0.1944
12:94963469:G:A	50	100	1	0.1944
12:94963516:A:G	50	100	1	0.1944
12:94963708:T:G	50	100	1	0.03613
12:94963777:T:G	50	100	1	0.06845
12:94963815:A:G	50	100	1	0.1943
12:94963869:C:T	50	100	0.83	0.01743
12:94963944:G:A	50	100	1	0.2513
12:94964488:A:G	50	100	1	0.08134
12:94964551:C:G	50	100	1	0.03613
12:94964874:A:C	50	96	0.99	0.3085
12:94965014:A:G	50	100	1	0.0748
12:94965116:A:G	50	98	1	0.1941
12:94965249:G:A	50	98	1	0.07099
12:94965322:C:T	50	100	1	0.1935
12:94965378:A:C	50	98	0.98	0.1799
12:94965463:A:C	50	100	0.99	0.07335
12:94965539:C:T	50	100	0.98	0.3281
12:94965570:G:A	50	98	0.98	0.1173
12:94965606:T:A	50	96	0.98	0.3304
12:94965645:T:C	50	98	0.98	0.3235
12:94965657:A:G	50	100	0.98	0.3105
12:94965765:C:A	50	100	0.98	0.05156
12:94965831:A:C	49	100	1	0.01271
12:94965937:A:G	50	94	0.92	0.1431
12:94966933:G:A	50	100	0.96	0.1529
12:94966989:T:C	50	100	0.99	0.02651
12:94967205:C:T	50	100	0.99	0.307
12:94967223:A:T	50	100	0.99	0.3789
12:94967275:G:A	50	100	0.98	0.3798
12:94967688:A:T	50	100	0.99	0.3072
12:94967834:C:T	50	100	1	0.2485
12:94967920:C:A	50	98	0.99	0.307
12:94967935:C:G	50	100	0.99	0.2204
12:94967987:A:G	50	100	1	0.02542
12:94968095:G:A	50	100	0.98	0.02596
12:94968417:A:G	50	100	1	0.02542
12:94968791:T:C	50	100	1	0.2484
12:94969111:T:A	50	100	1	0.3108
12:94969242:G:C	50	100	1	0.2787
12:94969267:T:C	50	100	1	0.2792
12:94969318:A:G	50	100	1	0.04303
12:94969674:T:C	50	100	1	0.03867
12:94969921:C:T	50	100	0.99	0.1612
12:94970002:C:G	50	100	1	0.07771
12:94970023:G:A	50	100	0.98	0.06845
12:94970151:A:G	50	100	1	0.4141
12:94970233:C:T	50	100	0.99	0.1322
12:94970669:G:A	50	100	0.89	0.01979
12:94971041:G:T	50	100	1	0.4138
12:94971974:A:G	50	98	0.98	0.02215
12:94972023:T:C	50	100	1	0.2489
12:94972060:C:T	50	100	1	0.254
12:94972116:T:C	50	100	1	0.01543
12:94972362:C:T	50	100	1	0.01216
12:94972782:A:C	50	100	1	0.1149
12:94972829:T:C	50	100	1	0.1151
12:94973872:C:A	50	98	1	0.3134
12:94973946:C:T	49	100	1	0.3362
12:94974160:C:T	50	100	1	0.01543
12:94974375:G:A	50	100	1	0.02996
12:94974387:A:G	50	100	1	0.1149
12:94974401:G:A	50	100	1	0.3112
12:94974463:C:A	50	100	1	0.2489
12:94974618:G:A	50	100	1	0.2451
12:94974722:G:A	50	98	1	0.4294
12:94975026:T:C	50	100	1	0.01561
12:94975639:T:A	50	100	1	0.1318
12:94975947:G:A	50	100	0.99	0.1135
12:94976140:G:A	50	100	1	0.4542
12:94976250:C:T	50	100	0.99	0.2487
12:94976334:A:C	50	100	1	0.02996
12:94976340:A:G	50	100	1	0.0305
12:94976384:G:A	50	100	1	0.4138
12:94976462:C:T	50	98	0.96	0.04539
12:94976669:T:C	50	100	0.99	0.1324
12:94976701:G:A	50	100	1	0.4138
12:94976739:G:A	50	100	1	0.2487
12:94976847:T:C	50	100	1	0.4138
12:94977063:G:T	50	100	1	0.02033
12:94977067:G:A	50	98	1	0.4138
12:94977409:T:C	50	100	1	0.4138
12:94977482:A:C	50	100	1	0.1314
12:94977503:A:C	50	100	1	0.3862
12:94977622:G:C	50	100	1	0.1138
12:94977638:C:T	50	100	1	0.4138
12:94979163:G:A	50	100	1	0.09895
12:94979319:T:C	50	100	1	0.09895
12:94979721:G:A	50	100	1	0.09895
12:94979999:G:A	50	100	0.99	0.1322
12:94980393:C:T	50	100	1	0.01561
12:94980484:C:T	50	100	1	0.1149
12:94980487:T:C	50	100	1	0.09895
12:94980673:A:C	50	100	1	0.0679
12:94980739:T:C	50	100	1	0.1149
12:94980768:C:T	50	100	1	0.3103
12:94981205:G:A	50	100	1	0.09895
12:94981319:G:A	50	100	1	0.09967
12:94981341:C:T	49	100	1	0.1155
12:94981380:C:T	50	100	1	0.0679
12:94981404:C:T	50	100	1	0.09895
12:94981630:G:A	50	100	1	0.02542
12:94981664:G:A	50	100	1	0.09913
12:94981692:A:G	50	100	1	0.1316
12:94981753:T:C	50	100	1	0.09895
12:94981914:A:C	50	100	1	0.09931
12:94981942:G:A	50	100	1	0.0679
12:94981985:T:C	50	100	1	0.09895
12:94981997:A:G	50	100	1	0.2538
12:94982046:G:A	50	100	1	0.09895
12:94982134:T:C	50	100	1	0.09895
12:94982502:A:T	50	100	1	0.09895
12:94982636:A:G	50	100	1	0.09895
12:94982688:C:T	50	100	1	0.4568
12:94982696:G:A	50	100	1	0.09967
12:94982731:C:T	50	100	1	0.0679
12:94982877:C:G	50	100	0.93	0.01543
12:94983384:T:G	50	100	1	0.09895
12:94983428:T:C	50	100	1	0.07371
12:94983519:C:T	50	100	1	0.3092
12:94983559:T:C	50	100	1	0.02996
12:94983592:G:A	50	100	1	0.09895
12:94983714:T:C	50	100	1	0.4568
12:94983736:C:T	50	100	1	0.09913
12:94983916:G:A	50	100	0.96	0.09913
12:94983917:G:A	50	100	1	0.09895
12:94984162:T:C	50	98	1	0.4446
12:94984507:G:T	50	100	1	0.4441
12:94984546:G:A	50	100	1	0.09895
12:94984678:A:C	50	96	0.97	0.1002
12:94984697:C:T	47	93.6	1	0.1002
12:94984727:C:A	35	82.9	0.93	0.1086
12:94984730:C:A	36	80.6	0.92	0.1086
12:94984803:C:A	50	100	1	0.09913
12:94984892:T:C	50	100	1	0.09895
12:94985172:T:A	50	100	1	0.09895
12:94985312:G:A	50	100	1	0.09877
12:94985362:C:T	50	100	1	0.1151
12:94985528:G:C	50	100	1	0.02542
12:94985575:T:C	50	98	1	0.09931
12:94985715:A:C	50	100	0.96	0.04031
12:94985948:G:A	50	100	1	0.09895
12:94986000:G:A	50	100	1	0.0679
12:94986026:G:A	50	100	1	0.07371
12:94986030:A:G	50	100	1	0.1316
12:94986063:C:T	50	100	1	0.2141
12:94986230:G:C	50	100	1	0.4553
12:94986494:C:T	50	100	1	0.2141
12:94986531:T:C	50	100	1	0.2141
12:94986564:T:C	50	98	1	0.2538
12:94986678:G:C	50	100	1	0.0679
12:94987312:A:G	50	100	1	0.1151
12:94987519:G:A	50	100	1	0.1151
12:94987745:C:G	50	100	0.94	0.02542
12:94987776:G:A	50	98	0.98	0.2142
12:94987818:G:T	50	100	1	0.02542
12:94987870:C:T	50	100	1	0.3103
12:94987926:A:G	50	100	1	0.2141
12:94988620:C:T	50	100	1	0.3103
12:94988661:G:A	50	100	0.96	0.1142
12:94988711:T:C	50	100	1	0.09913
12:94988809:C:G	50	100	1	0.4564
12:94988825:C:T	50	98	1	0.329
12:94988862:T:C	50	100	0.97	0.1151
12:94989120:T:C	50	100	0.99	0.1151
12:94989395:A:G	50	100	0.99	0.1151
12:94989674:T:C	50	100	1	0.3257
12:94989939:T:C	50	100	1	0.09895
12:94990261:A:G	50	100	1	0.2455
12:94990427:G:A	50	100	0.99	0.1151
12:94990626:T:C	50	100	1	0.2538
12:94990912:A:G	50	100	1	0.07407
12:94990999:A:G	50	100	1	0.01979
12:94991627:T:C	50	100	1	0.4452
12:94991860:T:G	50	100	1	0.02524
12:94992102:T:C	50	98	0.99	0.01398
12:94992195:A:G	50	100	1	0.4444
12:94992504:T:C	50	100	1	0.06481
12:94992934:T:C	50	100	1	0.0679
12:94992945:G:A	50	98	1	0.3292
12:94993015:G:A	50	100	1	0.3103
12:94993354:G:C	46	100	0.76	0.02052
12:94993587:T:C	47	100	1	0.4355
12:94993760:A:C	50	98	1	0.4361
12:94993766:C:T	50	98	1	0.4651
12:94993780:C:T	50	98	0.99	0.3956
12:94993980:C:T	50	100	1	0.4359
12:94994008:C:T	49	98	0.99	0.1198
12:94994408:C:T	49	100	0.98	0.1311
12:94995051:A:G	50	98	0.97	0.02251
12:94995067:T:C	50	100	1	0.2364
12:94995268:A:G	50	100	0.98	0.06318
12:94995278:C:T	50	100	0.9	0.01471
12:94995457:G:C	50	100	1	0.0679
12:94995506:A:G	50	100	1	0.01325
12:94995507:C:A	50	100	1	0.01325
12:94995568:C:T	50	100	1	0.02977
12:94995849:T:C	50	100	1	0.02524
12:94996025:T:C	50	98	0.98	0.08097
12:94996237:A:G	49	100	1	0.4646
12:94996362:A:G	50	98	1	0.01543
12:94996602:G:A	50	100	0.99	0.321
12:94996667:A:C	50	100	0.99	0.02288
12:94997034:G:T	50	100	1	0.258
12:94997119:T:C	50	100	1	0.01979
12:94997164:G:T	50	100	1	0.4646
12:94997166:C:T	50	100	1	0.1151
12:94997192:C:T	50	100	1	0.1316
12:94997236:C:T	50	100	1	0.4365
12:94997321:G:A	50	100	1	0.4365
12:94997609:C:T	50	100	1	0.1135
12:94997676:C:T	50	100	1	0.1151
12:94997824:C:T	50	100	1	0.09877
12:94997907:C:T	50	100	1	0.2362
12:94998100:A:G	50	100	1	0.4457
12:94998378:C:T	50	100	1	0.4363
12:94998875:A:G	50	100	0.99	0.4454
12:94998882:C:G	50	98	0.98	0.06354
12:94998884:A:G	50	100	1	0.2453
12:94999060:T:A	50	100	1	0.07353
12:94999512:A:G	50	100	1	0.02033
12:94999620:C:T	50	100	1	0.4644
12:94999969:T:C	50	100	1	0.4365
12:95000157:G:A	50	100	1	0.06699
12:95000199:A:G	50	100	0.99	0.3444
12:95000223:G:A	50	100	0.99	0.3214
12:95000254:T:C	50	100	1	0.1151
12:95000277:A:C	50	100	1	0.01543
12:95000478:A:C	50	100	0.98	0.1318
12:95000872:C:T	50	100	1	0.4639
12:95001519:T:C	50	98	1	0.01543
12:95001538:G:T	50	100	0.99	0.234
12:95001799:G:A	50	100	1	0.2257
12:95002351:A:G	50	98	0.98	0.2515
12:95002462:A:G	46	84.8	1	0.329
12:95002468:C:G	46	76.1	0.99	0.0748
12:95002893:A:T	50	100	1	0.405
12:95003130:C:A	50	100	1	0.3027
12:95003256:C:T	50	100	0.99	0.1347
12:95003499:G:T	50	100	1	0.05556
12:95003741:C:T	50	100	1	0.0118
12:95003742:A:C	50	100	1	0.0118
12:95003776:T:C	49	100	1	0.3132
12:95003868:G:T	50	100	1	0.1347
12:95003939:T:A	50	100	1	0.0118
12:95003981:C:T	50	100	1	0.09259
12:95004272:G:A	50	100	1	0.05937
12:95004282:A:G	50	100	1	0.0118
12:95004383:G:T	50	94	0.99	0.1489
12:95004496:A:T	50	100	0.99	0.1467
12:95004664:G:A	50	100	1	0.1465
12:95005126:G:A	50	100	1	0.0276
12:95005516:T:C	50	100	1	0.4125
12:95005582:C:T	50	100	1	0.1131
12:95005679:C:T	50	100	0.97	0.1345
12:95006504:G:A	50	100	1	0.07153
12:95006751:A:G	50	100	1	0.1491
12:95006862:G:C	50	100	1	0.1483
12:95007241:T:C	50	98	0.99	0.1304
12:95007537:A:G	50	100	1	0.04702
12:95007620:T:A	50	100	1	0.02905
12:95007910:T:A	50	100	1	0.02887
12:95008047:C:A	50	100	1	0.148
12:95008477:T:G	50	100	1	0.02778
12:95009745:A:G	50	100	1	0.07153
12:95009880:T:C	50	100	1	0.0118
12:95010076:G:C	50	100	1	0.1396
12:95010197:T:A	50	100	1	0.1353
12:95010262:C:T	50	98	0.98	0.08043
12:95010292:C:A	50	100	0.99	0.1418
12:95010408:G:A	50	100	0.98	0.2987
12:95010448:C:A	50	100	1	0.04557
12:95010882:G:T	50	100	1	0.2529
12:95011171:C:T	50	100	1	0.1532
12:95011343:T:C	50	100	1	0.1367
12:95011357:T:C	50	98	0.99	0.1167
12:95011497:C:T	50	100	1	0.08261
12:95011815:T:C	49	100	1	0.1656
12:95012468:T:C	50	100	1	0.02996
12:95012659:C:A	50	100	1	0.08243
12:95013237:T:C	50	100	1	0.01053
12:95013545:C:T	50	96	0.68	0.01107
12:95013874:C:T	50	100	1	0.1516
12:95014126:T:C	50	100	1	0.1367
12:95014956:T:C	49	100	0.99	0.02269
12:95015808:C:T	50	100	1	0.01053
12:95017069:T:C	50	100	1	0.1647
12:95017073:T:C	50	100	1	0.01053
12:95017427:T:C	50	100	1	0.1541
12:95017431:C:T	50	100	1	0.1536
12:95017552:T:G	50	100	1	0.02033
12:95017773:A:G	50	100	1	0.02687
12:95017923:T:C	50	100	1	0.02088
12:95017932:T:C	50	100	1	0.165
12:95017939:G:C	50	100	1	0.1641
12:95019010:G:A	50	100	1	0.04739
12:95019032:C:T	49	98	1	0.3382
12:95019369:G:A	49	100	1	0.01071
12:95019757:G:C	50	100	1	0.08351
12:95019843:T:C	50	100	1	0.1371
12:95020196:G:A	50	100	1	0.01688
12:95020947:A:G	50	100	1	0.02669
12:95021426:A:C	50	100	1	0.2582
12:95024026:A:T	50	100	1	0.01688
12:95024361:T:A	50	100	0.99	0.1231
12:95025323:A:C	50	100	1	0.04993
12:95025556:A:G	50	100	1	0.1638
12:95025858:T:G	49	100	1	0.1638
12:95026193:T:C	50	100	1	0.1638
12:95026202:G:A	50	100	1	0.01743
12:95026223:G:T	50	100	1	0.1249
12:95026751:A:G	50	98	1	0.366
12:95026811:A:G	50	100	1	0.0207
12:95026917:A:G	50	100	0.99	0.02106
12:95027497:G:A	50	100	1	0.02578
12:95027722:T:G	50	100	1	0.02651
12:95027920:T:C	50	100	1	0.01289
12:95028332:A:G	50	100	1	0.08351
12:95028606:A:C	50	100	1	0.02814
12:95028619:T:G	50	100	1	0.1249
12:95028966:C:G	50	100	0.99	0.1647
12:95029603:G:A	50	98	1	0.09967
12:95029713:C:G	50	100	1	0.01071
12:95029784:C:T	50	100	1	0.02651
12:95029824:T:C	50	100	1	0.04484
12:95030137:G:T	50	100	1	0.02669
12:95030551:T:G	50	100	1	0.0207
12:95030732:T:C	50	100	1	0.02651
12:95031152:T:C	50	100	1	0.02052
12:95031187:T:G	50	100	1	0.02651
12:95031566:C:G	50	100	1	0.01071
12:95032218:T:A	50	100	1	0.2313
12:95032455:C:T	49	100	1	0.02651
12:95032693:C:T	50	98	1	0.315
12:95032783:C:T	50	100	1	0.0472
12:95032794:T:C	50	98	1	0.3146
12:95033043:G:A	50	98	1	0.09858
12:95033644:T:G	50	100	1	0.02651
12:95033680:C:T	50	100	1	0.02651
12:95033758:T:C	50	100	1	0.02814
12:95033935:C:A	50	98	1	0.3152
12:95034481:G:A	50	100	1	0.02651
12:95034540:T:G	50	98	1	0.01289
12:95034542:G:A	50	100	1	0.02651
12:95034700:T:C	50	100	1	0.02977
12:95034872:A:G	50	100	1	0.02651
12:95035262:G:A	50	100	1	0.1247
12:95035603:C:A	50	98	1	0.3384
12:95035656:G:A	50	98	1	0.2344
12:95036050:G:A	50	94	1	0.01307
12:95036270:A:G	40	100	1	0.02651
12:95036597:G:A	50	100	1	0.04321
12:95036656:A:G	50	100	1	0.02651
12:95036802:G:C	50	100	1	0.02651
12:95036891:A:G	50	100	1	0.1249
12:95037247:A:G	50	100	1	0.02651
12:95037290:C:T	50	100	1	0.02651
12:95037319:C:T	50	100	1	0.08333
12:95037398:A:C	50	100	1	0.02542
12:95037963:T:C	50	100	1	0.01053
12:95038132:T:C	50	100	1	0.02033
12:95038134:G:A	50	100	0.97	0.02651
12:95038573:C:T	50	100	1	0.0472
12:95038820:G:C	50	100	1	0.01071
12:95038932:T:G	50	100	1	0.02651
12:95039001:A:C	50	100	1	0.02705
12:95039065:C:T	50	100	1	0.02651
12:95039082:C:A	50	100	1	0.04829
12:95039083:C:A	50	100	1	0.04466
12:95039265:A:C	50	100	0.98	0.1247
12:95039584:T:C	50	100	1	0.02596
12:95039617:C:T	50	100	1	0.02614
12:95039947:T:G	50	100	0.96	0.01888
12:95040291:T:G	50	100	1	0.02796
12:95040340:T:A	50	100	1	0.2879
12:95040676:C:T	50	100	0.99	0.1215
12:95040677:G:A	50	100	1	0.02651
12:95040799:C:G	50	100	1	0.02542
12:95041294:C:T	50	100	1	0.1647
12:95041771:A:G	50	100	1	0.02651
12:95042427:C:G	50	100	1	0.08351
12:95042545:C:G	50	100	1	0.08351
12:95042571:C:T	50	100	1	0.02651
12:95042901:G:A	50	100	1	0.01071
12:95043187:G:A	50	100	1	0.2248
12:95043603:C:T	50	100	1	0.1638
12:95043617:C:G	50	100	1	0.1638
12:95043711:C:G	50	98	1	0.0463
12:95043874:G:A	50	100	1	0.02651
12:95043948:A:G	50	100	0.99	0.04739
12:95044079:T:A	50	100	1	0.02651
12:95044221:T:C	50	100	1	0.02651
12:95044226:C:T	50	100	1	0.02814
12:95044504:C:G	50	100	1	0.2482
12:95045002:G:C	50	100	1	0.0216
12:95045009:G:C	50	100	0.99	0.01906
12:95045275:A:G	50	100	1	0.02651
12:95045601:C:T	50	100	1	0.02651
12:95045607:C:G	50	100	1	0.02651
12:95045932:C:T	50	100	1	0.01089
12:95046088:C:T	50	100	1	0.02306
12:95046089:G:A	50	100	1	0.02033
12:95046249:A:G	50	100	1	0.1231
12:95046676:A:G	50	98	0.93	0.01089
12:95046993:A:C	50	100	0.98	0.07843
12:95047366:G:C	50	100	1	0.02651
12:95047385:A:G	50	100	1	0.01997
12:95047554:C:T	50	100	0.99	0.07226
12:95047647:C:T	50	100	1	0.02505
12:95047758:A:G	50	100	1	0.07226
12:95048192:C:T	50	100	1	0.04339
12:95048342:T:C	50	98	1	0.02669
12:95048419:T:C	50	100	1	0.02596
12:95048466:A:G	50	100	0.99	0.1251
12:95048557:T:C	50	100	1	0.0837
12:95048669:G:A	50	100	1	0.1035
12:95048772:G:A	50	100	1	0.0207
12:95048859:G:A	50	100	0.95	0.02651
12:95048948:C:T	50	100	1	0.2533
12:95049258:G:C	50	100	1	0.08315
12:95049399:T:C	49	100	1	0.07226
12:95049646:G:A	50	100	1	0.02651
12:95049713:A:G	50	100	1	0.2482
12:95049756:C:A	50	100	1	0.1035
12:95049947:G:A	50	100	1	0.1035
12:95050311:T:C	50	100	1	0.02542
12:95050312:G:A	50	100	1	0.02651
12:95050765:G:A	50	100	0.98	0.01688
12:95050785:C:T	50	100	1	0.02651
12:95051130:T:C	50	100	1	0.1035
12:95051272:T:A	50	100	0.95	0.07244
12:95051446:G:A	50	100	1	0.07226
12:95051635:G:A	50	100	1	0.02651
12:95052094:C:T	50	100	1	0.02651
12:95052198:T:C	50	100	1	0.02741
12:95052388:T:G	50	100	1	0.01398
12:95052475:G:C	50	100	1	0.1227
12:95052512:A:G	50	100	1	0.1035
12:95052828:A:G	50	100	0.74	0.01053
12:95052848:T:C	50	100	1	0.1647
12:95052985:T:C	50	100	1	0.2246
12:95053039:A:G	50	100	1	0.01071
12:95053132:T:C	50	100	1	0.02651
12:95053723:C:T	50	100	1	0.02651
12:95053752:C:T	50	100	1	0.04521
12:95054147:C:T	50	100	1	0.01017
12:95054501:G:A	50	100	1	0.01071
12:95054901:A:G	50	100	1	0.02669
12:95054943:G:A	50	100	1	0.01071
12:95055011:C:T	50	100	1	0.02651
12:95055027:C:A	50	100	1	0.01107
12:95055034:T:A	50	98	0.93	0.01761
12:95055082:C:T	50	100	1	0.01035
12:95055675:C:T	50	100	1	0.08315
12:95055794:A:C	50	98	1	0.08315
12:95055884:C:T	50	98	1	0.01071
12:95056256:G:A	50	100	1	0.02651
12:95056935:G:A	50	100	1	0.01688
12:95056974:A:C	49	93.9	1	0.2435
12:95057294:G:C	50	100	1	0.01071
12:95058535:G:C	50	100	0.85	0.01961
12:95058752:C:G	50	100	1	0.2859
12:95058773:C:T	50	100	1	0.1227
12:95059078:G:A	50	100	1	0.1035
12:95059471:C:T	50	100	1	0.04339
12:95059475:G:A	50	100	1	0.04339
12:95059503:C:G	50	100	1	0.3237
12:95060004:A:G	50	100	1	0.0207
12:95060010:A:G	50	98	1	0.02596
12:95060275:C:T	50	100	1	0.1625
12:95060345:T:C	50	100	1	0.02814
12:95060526:G:C	50	100	1	0.04611
12:95060888:T:C	50	100	1	0.0207
12:95061213:A:G	50	100	1	0.0276
12:95061385:G:C	50	100	0.99	0.1213
12:95061588:T:C	50	100	1	0.08061
12:95061711:A:G	50	98	1	0.02651
12:95061716:C:T	50	100	1	0.09078
12:95062210:C:T	50	100	1	0.03413
12:95062240:G:A	50	100	1	0.1623
12:95063516:T:C	50	100	1	0.3804
12:95063758:A:G	50	100	0.99	0.1169
12:95063897:C:T	49	98	1	0.01471
12:95063955:G:A	50	100	1	0.2446
12:95064946:A:G	50	100	1	0.04339
12:95066822:A:G	50	100	1	0.02487
12:95067004:A:G	50	100	1	0.1483
12:95067006:G:C	50	100	1	0.1483
12:95067580:T:A	50	96	1	0.01507
12:95067581:T:A	49	100	1	0.2117
12:95068794:C:T	50	100	0.97	0.1236
12:95068917:C:T	50	100	0.99	0.1206
12:95069804:A:G	50	100	1	0.01707
12:95069852:T:A	50	100	1	0.02778
12:95069963:T:C	50	100	1	0.04321
12:95070534:T:C	50	98	0.92	0.02197
12:95070927:C:T	50	100	1	0.122
12:95070930:T:C	50	100	1	0.01688
12:95071219:A:T	49	100	0.97	0.02741
12:95071476:C:T	50	100	1	0.0276
12:95071920:G:T	50	100	0.73	0.01325
12:95072297:C:A	50	100	0.99	0.1412
12:95072434:A:G	49	100	1	0.3807
12:95073122:C:T	50	98	1	0.08315
12:95073439:G:A	50	100	1	0.01452
12:95073578:T:C	50	100	1	0.0443
12:95074452:C:A	50	100	0.98	0.1307
12:95074454:C:A	50	92	0.99	0.3317
12:95074852:T:G	50	100	1	0.0276
12:95075669:A:G	50	100	1	0.01688
12:95075737:A:C	50	100	1	0.2634
12:95075838:T:A	50	100	1	0.02614
12:95075873:C:A	50	100	1	0.04303
12:95076368:A:C	50	100	1	0.2244
12:95077334:C:T	50	100	1	0.126
12:95077554:G:A	50	100	1	0.2732
12:95078029:A:G	50	100	1	0.02741
12:95078167:C:T	50	100	1	0.08406
12:95078256:T:C	50	100	1	0.01688
12:95078313:G:A	50	100	1	0.2752
12:95079280:C:T	50	100	1	0.01688
12:95079382:C:T	50	100	1	0.274
12:95079409:T:C	50	100	1	0.08351
12:95081643:C:T	50	100	1	0.04248
12:95081725:C:T	50	100	1	0.02052
12:95081995:A:G	50	100	0.97	0.03922
12:95082015:G:A	50	100	0.89	0.03958
12:95082530:G:A	50	100	1	0.1026
12:95082584:G:C	50	100	1	0.0276
12:95082775:T:C	50	100	1	0.1026
12:95083032:C:T	32	75	0.97	0.2355
12:95083040:T:C	30	80	0.92	0.1367
12:95083097:T:G	50	100	1	0.04938
12:95083404:A:G	50	100	1	0.2279
12:95083498:A:G	50	100	1	0.2387
12:95083652:A:G	50	100	1	0.0837
12:95083875:A:G	50	100	0.99	0.1225
12:95083914:A:G	50	100	1	0.01053
12:95086146:G:A	50	100	1	0.3702
12:95086536:C:T	48	93.8	0.65	0.01216
12:95086617:G:C	49	100	1	0.1245
12:95086748:A:G	50	100	1	0.2505
12:95086933:T:C	50	98	1	0.2636
12:95086934:G:A	50	98	0.99	0.1224
12:95087725:C:T	50	100	0.99	0.1166
12:95087918:T:C	50	100	1	0.01053
12:95087962:T:C	50	100	1	0.0837
12:95087998:C:T	50	100	0.9	0.03976
12:95088083:C:T	50	100	0.98	0.08479
12:95088092:T:A	50	100	1	0.1028
12:95088623:T:C	50	100	1	0.01071
12:95088719:C:A	50	100	0.93	0.02124
12:95088757:G:A	50	100	1	0.08479
12:95088860:T:G	50	100	0.99	0.1042
12:95089421:G:C	50	100	1	0.0837
12:95089816:G:T	50	100	1	0.01071
12:95089954:T:G	50	100	1	0.08297
12:95090304:A:G	50	100	1	0.2384
12:95090416:G:T	50	100	0.99	0.1224
12:95090702:T:A	50	100	1	0.01053
12:95092297:A:G	50	100	0.99	0.1224
12:95093417:C:T	50	100	1	0.01053
12:95093450:C:T	50	100	0.99	0.1313
12:95093480:G:C	50	100	0.98	0.08315
12:95093853:A:C	49	98	0.97	0.0325
12:95095355:A:G	50	100	0.99	0.3856
12:95095752:G:C	50	100	0.97	0.04938
12:95096325:G:A	50	100	1	0.0837
12:95096472:T:C	50	100	0.99	0.3854
12:95097223:T:C	50	100	0.98	0.3883
12:95097310:C:T	50	100	0.98	0.1008
12:95097423:G:A	50	100	0.96	0.0984
12:95097683:A:T	48	97.9	0.96	0.2665
12:95097754:G:A	50	98	0.92	0.2037
12:95097992:C:T	50	100	0.97	0.01997
12:95098198:T:C	50	98	0.96	0.09967
12:95098248:A:G	50	100	1	0.08351
12:95098727:T:A	50	100	0.99	0.04466
12:95098815:G:A	50	100	1	0.01307
12:95099560:T:C	50	100	0.99	0.2692
12:95099748:T:G	50	100	1	0.05664
12:95099957:C:A	50	100	1	0.01325
12:95100136:T:C	49	100	0.99	0.1716
12:95100621:T:C	50	100	1	0.08351
12:95100706:C:T	50	100	1	0.2696
12:95100955:G:A	50	100	1	0.04357
12:95100984:A:C	50	100	1	0.1857
12:95100993:C:T	50	100	1	0.2696
12:95101237:C:T	50	100	1	0.02451
12:95101265:C:T	50	100	0.96	0.1142
12:95101272:G:A	50	98	1	0.2696
12:95101483:G:T	50	100	1	0.2696
12:95101745:C:T	50	100	0.99	0.09822
12:95101916:T:C	50	100	1	0.08351
12:95101927:C:T	50	100	1	0.2694
12:95102042:A:G	50	98	1	0.2682
12:95102071:T:C	50	100	1	0.268
12:95102077:G:T	50	98	1	0.2683
12:95102081:T:C	50	98	1	0.2685
12:95102082:G:A	50	98	0.97	0.02179
12:95102181:C:T	50	100	1	0.01307
12:95102430:C:T	50	100	0.91	0.01906
12:95102831:C:T	50	98	1	0.2682
12:95102881:T:C	50	100	1	0.02451
12:95102884:A:G	50	100	1	0.03976
12:95102937:A:G	50	98	1	0.3666
12:95103246:G:T	50	100	1	0.01452
12:95103805:T:C	50	100	1	0.01398
12:95104443:A:T	50	94	0.99	0.3662
12:95104695:A:G	50	100	1	0.08351
12:95105935:G:A	50	100	1	0.1115
12:95106253:C:T	50	100	0.99	0.0846
12:95106293:A:T	50	98	1	0.3675
12:95106420:G:A	50	100	1	0.01089
12:95106859:A:G	50	96	0.99	0.3025
12:95106951:C:G	50	98	1	0.3664
12:95107142:T:C	50	100	1	0.02705
12:95108130:G:A	50	100	0.89	0.06118
12:95108145:C:T	50	100	1	0.08351
12:95108288:A:G	50	100	1	0.1462
12:95108527:G:A	50	100	1	0.1211
12:95108743:A:C	50	100	1	0.3662
12:95108746:A:C	50	100	1	0.01507
12:95108971:G:A	50	100	1	0.3662
12:95109097:C:A	50	100	1	0.01616
12:95109583:C:G	50	100	1	0.1383
12:95109612:G:T	50	100	1	0.3662
12:95109727:G:A	50	100	1	0.3662
12:95110271:C:T	50	100	1	0.3662
12:95110330:C:T	50	98	0.94	0.04394
12:95110483:A:G	50	100	1	0.3666
12:95110544:C:T	50	100	1	0.08315
12:95110608:A:G	50	100	1	0.3669
12:95110850:G:T	50	100	1	0.3662
12:95111049:C:A	50	100	0.93	0.02215
12:95111276:C:T	50	100	1	0.1209
12:95111615:C:G	50	100	1	0.02633
12:95111746:T:C	50	100	1	0.01325
12:95111748:A:G	50	98	1	0.3666
12:95112183:G:A	50	100	1	0.01271
12:95112717:G:C	50	100	1	0.04139
12:95112751:C:G	50	100	1	0.08315
12:95112771:T:C	50	100	1	0.3662
12:95112847:A:G	50	100	1	0.3656
12:95112909:G:C	50	100	1	0.01271
12:95113023:G:A	50	100	1	0.02215
12:95113293:C:T	50	100	1	0.3667
12:95114076:C:T	50	100	1	0.08315
12:95114192:A:G	50	100	1	0.3664
12:95114195:G:A	50	100	1	0.1213
12:95114333:C:T	50	100	1	0.3664
12:95114493:C:T	40	85	0.7	0.07807
12:95114702:T:A	50	100	1	0.3676
12:95114720:G:A	50	100	0.93	0.02215
12:95115328:C:T	50	100	1	0.09786
12:95115900:G:T	50	100	1	0.01289
12:95115990:C:T	50	100	1	0.3673
12:95116363:G:A	50	100	1	0.08351
12:95116584:A:G	50	98	1	0.3664
12:95117035:T:G	50	100	1	0.08333
12:95117137:G:A	50	100	0.99	0.1888
12:95117449:G:T	50	100	0.99	0.1892
12:95117485:T:C	50	100	1	0.01289
12:95117545:G:A	50	100	1	0.2812
12:95117809:C:T	50	100	0.9	0.01434
12:95118255:G:A	50	100	1	0.2838
12:95118365:A:G	50	96	1	0.1783
12:95118526:C:T	50	100	1	0.3675
12:95118613:T:A	50	100	1	0.1209
12:95119421:C:A	50	100	1	0.3698
12:95119671:C:T	50	98	1	0.2525
12:95120131:A:C	50	100	1	0.02705
12:95120457:G:T	50	100	1	0.1049
12:95120848:A:C	50	100	1	0.01598
12:95121165:T:C	50	100	1	0.3676
12:95121206:G:A	50	100	1	0.1048
12:95121405:A:G	50	100	1	0.08333
12:95121943:T:C	50	100	1	0.1049
12:95122165:A:C	50	100	1	0.3642
12:95122333:G:C	50	100	1	0.3664
12:95122335:A:G	50	100	1	0.3664
12:95123067:C:T	50	100	1	0.3686
12:95123288:T:C	50	100	1	0.08351
12:95123635:T:C	50	100	1	0.3662
12:95123809:G:A	50	100	1	0.01271
12:95123842:G:A	49	100	1	0.02705
12:95123931:T:G	50	100	1	0.368
12:95124009:A:G	50	100	0.99	0.08351
12:95124191:C:T	50	96	0.89	0.05047
12:95124192:G:A	50	100	0.93	0.02288
12:95124299:C:T	50	100	1	0.01253
12:95124447:T:C	50	100	1	0.284
12:95124678:T:C	50	100	0.96	0.02288
12:95124798:A:G	50	100	1	0.01616
12:95125018:G:A	50	100	1	0.01253
12:95125256:C:T	50	100	0.99	0.02288
12:95125350:T:C	50	100	1	0.08351
12:95125493:G:A	50	100	1	0.08551
12:95125705:A:G	50	100	0.97	0.02306
12:95125865:G:A	50	100	0.97	0.02288
12:95126288:A:G	50	100	1	0.1048
12:95126645:T:C	50	100	1	0.3629
12:95127043:A:G	50	100	1	0.08351
12:95127120:T:A	50	78	0.99	0.3642
12:95127318:A:G	50	100	1	0.08333
12:95127436:C:T	50	100	0.98	0.03504
12:95127466:C:T	50	100	1	0.1048
12:95127594:C:T	50	100	1	0.1048
12:95127631:G:C	50	100	0.98	0.06064
12:95128513:G:A	50	98	1	0.2249
12:95128701:C:T	50	96	0.98	0.242
12:95128735:G:A	50	96	0.98	0.1175
12:95129102:G:A	50	100	1	0.0118
12:95129307:G:C	50	78	0.83	0.1245
12:95129311:G:C	50	92	0.9	0.3976
12:95129878:C:T	50	100	1	0.3181
12:95129954:G:A	50	100	1	0.3132
12:95129982:T:C	50	100	1	0.08333
12:95130291:T:C	50	100	1	0.08297
12:95130724:T:A	50	100	0.85	0.01634
12:95130773:T:C	50	100	1	0.01053
12:95131765:A:T	50	100	1	0.08261
12:95131865:C:A	50	100	1	0.313
12:95132117:C:T	50	100	1	0.3177
12:95132164:G:T	50	100	1	0.08297
12:95132236:A:G	50	100	1	0.2289
12:95132243:C:T	50	100	1	0.3126
12:95132424:T:C	50	100	1	0.1049
12:95132644:C:T	50	100	1	0.01071
12:95132746:G:A	50	100	1	0.1026
12:95132778:T:C	50	100	0.78	0.01071
12:95133422:G:A	50	98	1	0.1623
12:95133690:G:A	50	100	1	0.08279
12:95134311:A:G	50	100	1	0.3164
12:95134349:A:G	50	100	1	0.08224
12:95135556:A:G	50	100	1	0.02723
12:95135651:G:A	50	100	0.99	0.4566
12:95135740:T:C	50	100	0.92	0.02941
12:95136028:C:T	50	100	1	0.3115
12:95136077:T:C	50	100	1	0.08188
12:95136078:G:A	50	100	1	0.01271
12:95136081:T:C	50	100	1	0.0817
12:95136602:A:G	50	100	0.98	0.1356
12:95136924:C:T	50	100	1	0.4483
12:95137666:T:C	50	100	0.99	0.148
12:95137987:G:A	50	100	0.98	0.09205
12:95138155:G:A	50	100	0.99	0.1354
12:95138265:T:C	50	98	1	0.08224
12:95138356:C:T	50	100	1	0.02052
12:95139284:A:T	50	100	0.99	0.4479
12:95140416:A:G	50	100	1	0.1354
12:95140471:G:C	50	100	1	0.1033
12:95140649:A:G	50	100	0.97	0.0345
12:95140863:C:T	50	100	1	0.01235
12:95141094:A:G	50	100	0.97	0.08224
12:95141380:A:C	50	100	1	0.01888
12:95141695:C:G	50	100	0.98	0.1354
12:95141703:T:A	50	100	1	0.02251
12:95141728:T:C	50	100	1	0.1458
12:95142070:A:G	50	100	1	0.01888
12:95142135:C:T	50	100	1	0.08333
12:95142211:G:A	50	98	1	0.1349
12:95142242:A:G	50	100	1	0.02215
12:95142841:A:C	50	100	1	0.01452
12:95142896:A:G	50	100	1	0.1353
12:95143091:A:G	50	100	1	0.01398
12:95143173:T:C	50	100	1	0.1033
12:95143174:C:T	50	100	1	0.2195
12:95143395:G:A	50	100	1	0.0837
12:95143713:T:C	50	100	1	0.01398
12:95144072:T:C	50	100	1	0.1273
12:95144245:C:A	50	100	1	0.1353
12:95144469:C:A	50	100	1	0.1166
12:95144831:G:A	50	100	0.98	0.08497
12:95144881:G:C	50	100	0.98	0.09041
12:95145640:T:C	50	100	1	0.01325
12:95146040:C:T	50	98	0.97	0.0837
12:95146711:C:G	50	100	1	0.01325
12:95146949:G:A	50	100	1	0.1033
12:95147426:C:T	50	98	1	0.1358
12:95147655:C:A	50	98	1	0.226
12:95147940:C:T	50	98	1	0.03794
12:95148058:A:T	50	100	1	0.4546
12:95148567:T:C	49	98	0.98	0.05937
12:95148674:T:C	33	87.9	0.92	0.2409
12:95148698:A:G	43	95.3	0.96	0.02941
12:95148716:T:C	20	80	0.83	0.3284
12:95148770:C:T	37	89.2	0.83	0.1471
12:95148805:T:C	36	91.7	0.93	0.08406
12:95148835:T:G	36	94.4	0.93	0.1367
12:95149300:A:T	28	75	0.96	0.2008
12:95149454:G:A	50	100	1	0.04176
12:95149530:T:C	50	98	1	0.1358
12:95149609:A:T	50	98	0.99	0.0866
12:95149892:C:T	50	100	1	0.0837
12:95150057:C:T	50	98	1	0.03794
12:95150582:C:T	50	98	0.99	0.08406
12:95150719:T:C	50	100	1	0.0837
12:95150884:C:G	50	100	1	0.453
12:95151132:A:G	50	100	0.98	0.01997
12:95151543:C:T	50	100	0.99	0.01961
12:95152286:C:A	50	100	1	0.1031
12:95153946:T:A	50	98	0.97	0.05301
12:95153948:A:T	49	77.6	0.9	0.3101
12:95153950:T:A	49	93.9	0.98	0.1031
12:95153952:A:T	49	87.8	0.95	0.10780000000000001
12:95153954:A:T	50	90	0.94	0.1033
12:95153956:A:T	50	90	0.98	0.09985
12:95153958:A:T	50	96	0.98	0.07952
12:95154697:G:A	50	100	1	0.2191
12:95154937:A:T	50	92	0.74	0.0354
12:95155249:G:A	50	100	1	0.1405
12:95155679:G:C	50	100	1	0.01616
12:95155753:C:G	50	100	0.99	0.01997
12:95155980:C:T	50	98	1	0.1166
12:95156036:G:A	50	100	1	0.1035
12:95156084:A:T	50	100	1	0.08388
12:95156280:G:A	50	100	0.99	0.2235
12:95156739:C:T	50	100	0.99	0.1176
12:95157554:A:G	50	98	1	0.08424
12:95157868:A:C	50	100	0.95	0.02996
12:95158411:C:G	50	100	1	0.0837
12:95158606:C:T	50	100	1	0.03994
12:95158621:T:C	50	100	1	0.08497
12:95159100:G:A	50	100	1	0.1511
12:95159175:T:G	50	100	0.99	0.2001
12:95159282:C:A	50	98	0.98	0.0118
12:95160248:T:C	50	100	1	0.1171
12:95160309:T:C	50	100	0.98	0.0187
12:95160379:C:T	50	100	1	0.03994
12:95160995:C:T	50	100	0.99	0.1387
12:95161357:G:A	50	100	0.96	0.0305
12:95161777:C:T	50	100	0.96	0.02996
12:95162032:G:A	50	100	1	0.1393
12:95162340:T:C	50	100	1	0.3141
12:95162384:G:A	50	100	0.99	0.02288
12:95163169:C:T	50	100	1	0.01325
12:95163646:A:G	50	100	0.96	0.03032
12:95164207:C:T	50	100	1	0.01398
12:95164264:C:T	49	100	1	0.36
12:95164366:T:C	50	100	1	0.04993
12:95164397:G:T	50	100	1	0.08515
12:95164557:A:C	50	98	0.96	0.0207
12:95164703:T:A	50	100	1	0.1993
12:95164768:T:G	50	100	0.96	0.08569
12:95164820:C:A	50	100	1	0.01634
12:95164869:A:G	50	96	0.94	0.05374
12:95165212:T:C	50	100	0.99	0.01761
12:95165333:T:C	50	100	1	0.3593
12:95165629:C:T	50	100	1	0.08769
12:95165812:T:C	50	100	1	0.01325
12:95165824:T:A	50	100	0.99	0.1166
12:95166514:G:A	50	100	1	0.04993
12:95167169:G:C	50	100	0.94	0.04394
12:95167419:T:C	50	100	0.99	0.1033
12:95167604:T:C	50	100	1	0.01779
12:95168109:G:A	50	100	0.99	0.1302
12:95168461:T:C	50	100	1	0.08406
12:95168762:A:T	50	100	1	0.3508
12:95169347:G:T	50	100	1	0.08388
12:95169391:A:T	50	94	1	0.08479
12:95170116:G:A	50	100	1	0.08406
12:95170532:C:A	50	100	1	0.3134
12:95170746:T:C	50	100	0.93	0.01707
12:95171087:A:T	50	100	1	0.3135
12:95171164:A:G	50	100	1	0.2602
12:95171495:G:C	50	100	0.83	0.02142
12:95171627:C:T	50	100	1	0.08406
12:95171794:T:C	50	100	1	0.08787
12:95171931:C:T	50	100	1	0.08624
12:95171980:T:C	50	100	1	0.08406
12:95172091:C:A	50	100	1	0.3455
12:95172204:C:T	50	100	1	0.08315
12:95173258:G:A	50	100	1	0.303
12:95173689:C:T	50	100	1	0.3564
12:95174033:G:A	50	100	1	0.08497
12:95174054:G:A	50	100	1	0.08297
12:95174353:C:T	50	100	0.98	0.05937
12:95174656:C:T	50	98	1	0.08424
12:95175221:A:C	50	100	1	0.2741
12:95175619:C:T	50	100	1	0.0512
12:95175815:A:G	50	100	0.94	0.2551
12:95175816:A:G	50	88	0.99	0.3912
12:95175861:G:C	50	100	1	0.254
12:95176391:C:T	50	100	1	0.2741
12:95176475:C:G	50	100	1	0.1098
12:95177017:G:A	50	100	1	0.05156
12:95177023:T:C	50	100	0.98	0.1207
12:95177070:T:G	49	100	1	0.329
12:95177405:T:C	50	100	1	0.0846
12:95177622:T:C	50	100	1	0.08406
12:95177796:A:T	50	100	1	0.01325
12:95178042:A:C	50	100	0.99	0.09604
12:95178251:G:A	50	100	0.99	0.4782
12:95178452:A:G	50	100	1	0.08406
12:95179134:G:A	50	100	1	0.08406
12:95179264:G:T	50	100	1	0.3388
12:95179319:G:T	50	100	1	0.3034
12:95180403:G:T	50	100	1	0.08388
12:95180952:C:T	50	100	1	0.08424
12:95181055:G:A	50	100	1	0.252
12:95182175:C:A	50	100	0.99	0.1245
12:95182233:T:C	50	100	0.98	0.05991
12:95182584:G:A	50	100	1	0.01398
12:95182874:C:T	50	100	1	0.02996
12:95182992:C:T	50	100	1	0.08388
12:95183174:C:T	50	100	0.92	0.04357
12:95183501:C:T	50	100	0.99	0.04085
12:95183883:G:C	50	100	1	0.08388
12:95183894:C:T	50	100	1	0.08315
12:95184108:T:C	50	100	0.99	0.2743
12:95184329:G:A	50	100	0.92	0.02124
12:95184427:A:G	50	100	0.99	0.04811
12:95185312:A:C	50	100	1	0.08588
12:95185681:C:T	50	100	1	0.08406
12:95185842:C:T	50	100	0.99	0.04158
12:95186305:G:C	49	100	1	0.148
12:95186519:A:G	50	100	1	0.05138
12:95187042:T:G	50	100	1	0.124
12:95187053:C:T	50	98	1	0.3135
12:95187653:A:C	49	95.9	1	0.02687
12:95187663:C:A	50	84	1	0.2582
12:95188050:C:A	50	100	0.99	0.01271
12:95188766:T:C	50	100	1	0.01235
12:95189432:G:C	50	100	1	0.2004
12:95189444:C:T	50	100	1	0.02996
12:95189881:C:T	50	100	0.98	0.3043
12:95189886:A:G	50	100	1	0.2587
12:95190239:G:A	50	100	1	0.08569
12:95190585:G:T	50	100	1	0.08497
12:95190667:A:G	50	100	1	0.0138
12:95190920:A:T	50	100	1	0.08624
12:95191110:G:A	50	100	1	0.08406
12:95191640:T:A	50	100	1	0.08515
12:95191714:A:G	50	100	1	0.1182
12:95192021:C:T	50	100	1	0.0138
12:95192060:A:C	50	100	1	0.08406
12:95192628:A:G	50	100	1	0.1656
12:95192824:T:G	50	100	1	0.04375
12:95193149:G:A	50	100	1	0.02996
12:95193394:A:G	50	100	1	0.08424
12:95193978:C:T	50	100	1	0.01398
12:95194021:C:T	50	100	1	0.1244
12:95194080:T:C	49	100	1	0.3584
12:95194782:A:C	50	100	1	0.04158
12:95194821:G:A	50	100	1	0.1186
12:95195481:G:A	50	100	1	0.02342
12:95196482:A:G	50	98	1	0.1636
12:95196650:T:C	50	98	0.99	0.1636
12:95196705:T:C	50	98	1	0.3215
12:95196849:A:G	50	98	0.98	0.08333
12:95197060:G:C	50	100	1	0.08497
12:95197483:T:C	50	100	1	0.08406
12:95197552:C:A	50	100	1	0.01852
12:95197757:A:G	50	100	1	0.1244
12:95197810:T:C	50	100	1	0.1182
12:95197879:G:A	50	100	0.95	0.08624
12:95197935:T:C	50	100	0.98	0.01071
12:95197958:A:G	50	100	1	0.04375
12:95197998:C:A	50	100	0.98	0.08388
12:95198101:C:T	50	100	1	0.08751
12:95198122:C:A	50	100	1	0.02415
12:95198430:C:T	50	100	1	0.2691
12:95198436:C:T	50	98	0.99	0.2714
12:95198496:G:A	50	100	1	0.2694
12:95198596:C:T	50	98	0.98	0.1167
12:95199059:C:T	50	100	1	0.01344
12:95201617:G:A	50	100	1	0.02378
12:95202116:G:A	50	100	0.98	0.1313
12:95202141:A:T	50	100	1	0.05664
12:95202646:G:A	50	100	0.98	0.01543
12:95203037:T:C	50	100	1	0.04303
12:95205344:C:T	50	100	1	0.3123
12:95206622:G:C	50	100	1	0.05065
12:95206701:A:G	46	80.4	0.99	0.1699
12:95206906:C:T	50	100	0.98	0.08261
12:95207070:C:T	50	100	1	0.1316
12:95207142:G:A	50	100	1	0.1314
12:95207389:G:A	50	100	1	0.08442
12:95207605:T:C	50	100	0.99	0.08261
12:95207808:G:A	50	100	1	0.2672
12:95208543:A:T	50	100	1	0.4415
12:95208587:T:C	50	100	0.86	0.02723
12:95208793:A:G	50	100	1	0.1316
12:95208896:C:T	50	100	1	0.122
12:95209322:G:A	50	100	1	0.04811
12:95210076:G:A	50	100	1	0.0158
12:95210514:T:C	50	100	1	0.1316
12:95210771:C:T	50	100	1	0.04793
12:95210888:A:G	50	100	1	0.04739
12:95211608:C:T	50	100	1	0.1164
12:95211773:C:T	50	100	0.99	0.2522
12:95212777:C:G	50	100	0.99	0.1436
12:95213229:C:T	50	100	1	0.04739
12:95213389:G:A	50	98	1	0.02378
12:95213536:T:C	50	100	0.99	0.08243
12:95214086:G:A	50	100	1	0.01616
12:95214741:C:T	50	100	1	0.1169
12:95215500:T:C	50	100	1	0.1169
12:95215529:C:T	50	100	1	0.3145
12:95215562:C:A	50	100	1	0.1169
12:95215916:C:T	50	100	0.99	0.1142
12:95216043:T:C	50	100	1	0.06318
12:95216444:G:A	50	98	0.99	0.4601
12:95216599:A:G	50	100	1	0.01616
12:95216666:A:G	50	98	0.92	0.01253
12:95217365:C:T	50	100	0.99	0.3206
12:95217374:C:A	50	100	1	0.04285
12:95217409:T:C	50	100	0.93	0.4611
12:95218048:C:T	50	100	0.99	0.08152
12:95218086:G:A	50	100	1	0.0158
12:95218644:A:G	50	100	1	0.06935
12:95219399:A:G	50	100	1	0.02015
12:95219725:G:A	50	100	1	0.04757
12:95219812:C:G	50	100	1	0.04285
12:95220453:C:A	50	100	1	0.2865
12:95221055:T:G	50	100	1	0.1182
12:95221177:T:C	50	100	1	0.4027
12:95221227:T:G	50	100	1	0.0817
12:95221481:C:T	50	100	1	0.04285
12:95221510:G:A	50	100	1	0.08188
12:95221669:C:T	50	98	1	0.1155
12:95222309:G:T	50	100	1	0.3203
12:95222346:T:C	50	100	1	0.3204
12:95222833:A:G	49	100	1	0.2538
12:95223095:G:T	50	100	1	0.04739
12:95223703:G:A	50	100	1	0.05737
12:95223778:G:A	50	100	0.97	0.01616
12:95223982:G:A	50	100	1	0.1391
12:95224053:A:G	50	100	1	0.4025
12:95224906:G:A	50	100	1	0.1167
12:95224934:C:T	50	100	1	0.05719
12:95224998:C:T	50	100	1	0.08206
12:95225792:A:G	45	97.8	0.99	0.02578
12:95225794:G:A	36	83.3	0.66	0.05737
12:95225963:C:A	50	100	1	0.1166
12:95226021:G:A	50	100	1	0.1166
12:95227317:T:C	50	100	1	0.1189
12:95227751:C:G	50	100	1	0.06318
12:95227945:G:A	50	100	1	0.1641
12:95228147:T:C	50	98	1	0.2536
12:95228604:G:C	50	100	1	0.08206
12:95229508:A:G	50	100	1	0.3139
12:95229706:T:G	50	100	1	0.1186
12:95229841:G:A	50	100	1	0.04285
12:95229997:C:T	50	100	0.99	0.1155
12:95230048:C:T	50	100	1	0.06336
12:95230564:G:A	50	100	1	0.1324
12:95230800:G:A	50	100	1	0.3139
12:95231704:C:T	50	100	1	0.313
12:95232395:G:T	50	100	1	0.06318
12:95232520:C:A	50	100	1	0.1314
12:95232867:G:T	50	100	1	0.08188
12:95233368:G:A	50	100	1	0.1643
12:95233402:A:G	49	100	1	0.1556
12:95233461:A:G	50	100	1	0.4595
12:95234131:C:T	50	100	1	0.0935
12:95234683:A:T	50	100	1	0.08715
12:95234690:A:T	50	100	1	0.3931
12:95234772:G:A	50	100	1	0.04285
12:95235153:G:C	50	100	1	0.08188
12:95235395:G:T	30	90	0.95	0.3184
12:95235464:G:T	45	100	0.99	0.08025
12:95235567:C:T	46	97.8	1	0.04375
12:95235645:T:C	35	94.3	0.96	0.1031
12:95235659:G:A	41	92.7	0.99	0.3077
12:95235663:G:A	49	98	1	0.04267
12:95235689:G:A	47	100	1	0.08188
12:95235731:C:G	50	100	1	0.01707
12:95235908:G:A	50	98	1	0.3108
12:95235987:C:T	49	100	1	0.08206
12:95236027:T:C	50	98	1	0.3108
12:95236178:T:C	50	98	1	0.02415
12:95236206:C:T	50	98	0.96	0.01943
12:95236229:C:G	50	100	0.98	0.1155
12:95236259:C:A	50	100	1	0.3929
12:95236268:C:G	50	100	1	0.3929
12:95236288:C:T	50	100	1	0.1291
12:95236294:G:A	50	100	1	0.063
12:95236748:G:A	50	100	1	0.06336
12:95236776:G:A	50	100	1	0.08206
12:95236864:G:C	50	100	1	0.1156
12:95236882:T:C	50	100	0.98	0.2569
12:95236951:A:T	50	100	1	0.1293
12:95237130:G:A	50	100	1	0.1167
12:95237309:A:G	50	100	1	0.04739
12:95237500:T:C	50	100	1	0.4562
12:95237780:G:C	50	100	1	0.3962
12:95238097:T:C	50	100	1	0.04739
12:95238157:A:G	50	100	0.96	0.01035
12:95238717:C:A	50	100	1	0.08206
12:95239087:A:T	50	100	1	0.1665
12:95239602:T:A	50	100	1	0.1324
12:95239781:A:G	50	100	1	0.3137
12:95239908:T:G	50	100	1	0.1665
12:95239995:G:A	50	100	0.99	0.05846
12:95240227:A:G	50	100	1	0.08206
12:95240661:G:C	50	100	1	0.1333
12:95241095:G:A	50	100	1	0.01198
12:95241289:G:T	50	100	1	0.1291
12:95241326:C:T	50	100	1	0.08206
12:95241607:A:T	50	100	1	0.1324
12:95241975:G:A	50	100	1	0.08188
12:95242125:A:G	50	100	1	0.08188
12:95242193:C:G	50	100	1	0.08188
12:95242248:C:A	50	100	1	0.01561
12:95242429:C:G	50	100	1	0.1173
12:95242611:C:T	50	100	1	0.01561
12:95243039:T:G	50	100	1	0.04321
12:95243458:C:T	50	100	1	0.3141
12:95243678:A:G	50	100	1	0.04303
12:95243802:C:A	50	100	1	0.1324
12:95244368:G:A	50	100	1	0.06336
12:95244406:A:T	50	100	1	0.08188
12:95244476:T:C	50	100	1	0.1158
12:95244563:C:T	50	100	1	0.0158
12:95244776:G:A	50	98	0.98	0.02723
12:95245362:A:T	50	100	1	0.06336
12:95245485:G:A	50	100	1	0.09259
12:95245900:T:C	50	100	1	0.3965
12:95247603:C:G	50	100	1	0.08188
12:95247686:A:G	50	100	1	0.05737
12:95247746:C:T	50	100	1	0.3163
12:95247853:A:G	50	100	1	0.1153
12:95247960:A:G	50	100	1	0.118
12:95248392:A:G	50	100	1	0.3992
12:95248540:C:T	50	100	0.96	0.0158
12:95249129:T:C	50	100	1	0.02251
12:95249214:A:G	50	100	1	0.05737
12:95249522:A:T	50	100	1	0.4599
12:95250232:T:C	44	100	1	0.4029
12:95250282:A:T	48	100	1	0.08206
12:95250285:T:A	50	96	1	0.1137
12:95251049:C:T	50	100	0.94	0.05719
12:95251609:A:G	50	100	1	0.4599
12:95251799:G:C	50	100	1	0.1167
12:95252423:A:T	50	100	1	0.01707
12:95252427:A:G	50	100	1	0.1556
12:95252453:T:C	50	100	1	0.1324
12:95253459:A:G	50	100	1	0.4025
12:95253460:T:C	50	100	1	0.04303
12:95253608:A:G	50	100	1	0.1558
12:95253856:T:C	50	100	1	0.08188
12:95254464:A:G	50	100	1	0.08206
12:95254618:A:C	50	100	1	0.08206
12:95254646:T:C	50	100	1	0.04285
12:95255237:G:A	50	100	1	0.4566
12:95255415:T:C	50	100	1	0.01924
12:95255494:C:T	50	100	1	0.1291
12:95255533:G:C	50	100	1	0.04739
12:95255732:T:C	50	100	1	0.08206
12:95255772:C:G	50	100	1	0.1291
12:95255986:G:A	50	100	1	0.1287
12:95256049:T:C	50	100	1	0.08206
12:95256112:C:T	50	100	1	0.08243
12:95256125:C:T	50	100	1	0.08206
12:95256176:C:T	50	100	1	0.1075
12:95257070:T:G	50	100	1	0.08206
12:95257317:T:G	50	100	1	0.3135
12:95257732:A:G	50	100	1	0.04285
12:95258112:T:C	50	100	0.98	0.09241
12:95259135:C:T	50	100	1	0.08297
12:95259744:G:A	50	98	1	0.01888
12:95259959:A:G	50	100	1	0.01906
12:95259965:T:A	50	100	0.99	0.2531
12:95260174:C:T	50	98	1	0.08206
12:95260405:G:C	50	100	0.99	0.2564
12:95261041:A:G	50	100	1	0.0187
12:95261503:C:A	50	100	1	0.01561
12:95261505:G:A	50	100	1	0.1333
12:95262746:A:C	50	100	1	0.1106
12:95263160:A:G	50	100	1	0.3197
12:95263658:A:G	50	100	1	0.02124
12:95264179:A:G	50	100	1	0.1171
12:95264506:A:G	50	100	1	0.4592
12:95264993:A:T	50	100	1	0.3962
12:95265192:A:C	50	100	1	0.08188
12:95265236:C:T	50	100	1	0.396
12:95265582:T:C	50	100	1	0.2872
12:95265745:A:G	50	100	0.92	0.01543
12:95265878:G:A	50	100	0.99	0.1169
12:95266089:C:T	50	100	1	0.1325
12:95266406:A:G	50	100	1	0.063
12:95266942:G:A	50	100	1	0.08224
12:95267136:C:T	50	100	1	0.04267
12:95267359:C:T	50	100	1	0.06318
12:95268033:T:C	50	100	1	0.4592
12:95268291:C:T	50	100	1	0.1325
12:95268370:T:C	50	100	0.99	0.254
12:95268371:G:A	50	100	0.97	0.08134
12:95268541:G:T	50	100	1	0.02342
12:95268542:G:T	50	100	1	0.02342
12:95269776:T:G	50	100	1	0.07825
12:95270441:A:C	50	100	1	0.063
12:95270752:A:G	50	100	1	0.0817
12:95271627:G:A	50	100	1	0.1187
12:95271900:C:A	50	100	1	0.02342
12:95272136:T:C	50	96	1	0.3135
12:95272143:T:C	50	100	1	0.04285
12:95272246:C:T	49	100	1	0.1329
12:95272322:A:G	50	98	1	0.2531
12:95272547:A:C	50	100	1	0.3134
12:95272679:A:G	50	98	0.97	0.01253
12:95272874:G:A	50	100	1	0.1327
12:95272929:G:A	50	100	1	0.01561
12:95273067:T:C	50	100	1	0.1149
12:95273218:G:C	50	100	1	0.1327
12:95273561:C:T	50	100	1	0.459
12:95273798:G:A	50	100	1	0.06318
12:95274191:G:A	50	100	1	0.1629
12:95274334:C:T	50	98	0.99	0.1195
12:95274630:T:C	50	98	1	0.1632
12:95274661:G:T	50	100	1	0.3956
12:95275175:C:T	50	100	1	0.459
12:95275542:A:G	50	100	1	0.01434
12:95277017:C:T	50	98	0.66	0.01616
12:95277424:G:C	50	100	1	0.116
12:95277548:G:A	50	100	1	0.3139
12:95277949:C:T	50	100	1	0.04303
12:95278053:T:C	50	100	1	0.1329
12:95278128:A:G	50	100	1	0.3134
12:95278551:C:G	50	100	0.99	0.1647
12:95278866:T:C	50	100	1	0.4592
12:95278878:G:C	50	100	1	0.1336
12:95279058:G:A	50	100	1	0.0187
12:95279408:G:A	50	100	1	0.4139
12:95281263:A:G	50	100	1	0.08188
12:95281297:C:T	50	98	1	0.1187
12:95281631:T:C	50	100	1	0.396
12:95281941:T:A	50	100	0.84	0.05937
12:95282912:T:C	50	100	1	0.08188
12:95283208:T:C	50	98	1	0.2542
12:95284006:G:A	50	100	1	0.1442
12:95284611:A:G	50	100	1	0.3956
12:95285333:G:A	50	100	1	0.396
12:95285911:G:T	50	100	0.97	0.0817
12:95285924:G:A	50	100	1	0.2542
12:95285973:C:T	49	98	0.96	0.01943
12:95286282:G:A	50	100	1	0.08188
12:95286496:T:C	50	100	1	0.0187
12:95286723:G:A	50	100	1	0.02088
12:95286860:G:A	50	100	1	0.01344
12:95286958:G:T	50	100	1	0.04285
12:95286988:G:A	50	98	0.98	0.08079
12:95287012:C:A	50	100	1	0.0236
12:95287125:A:C	50	100	1	0.1329
12:95287338:G:A	50	100	1	0.08188
12:95287343:G:A	50	100	1	0.04285
12:95287778:C:T	50	100	1	0.08188
12:95287821:G:A	50	100	1	0.02324
12:95288075:C:A	50	100	1	0.1149
12:95288254:A:T	50	100	1	0.1329
12:95288686:T:C	50	100	1	0.06264
12:95288905:C:A	50	98	1	0.1629
12:95289089:A:T	47	83	0.91	0.3689
12:95289093:T:A	49	91.8	0.78	0.1064
12:95289097:T:A	50	94	0.96	0.07317
12:95289178:G:A	50	100	1	0.06245
12:95289264:A:C	50	100	1	0.08188
12:95289274:G:A	50	100	1	0.04285
12:95289693:C:T	50	100	1	0.1329
12:95290285:A:G	50	100	1	0.06264
12:95290445:A:G	50	98	0.98	0.1127
12:95290645:C:T	50	100	1	0.04303
12:95291041:G:C	50	100	1	0.1329
12:95292039:A:G	50	100	0.99	0.01888
12:95292618:G:A	49	98	0.99	0.3134
12:95293292:T:C	50	100	1	0.01779
12:95293652:A:G	50	100	1	0.3135
12:95293710:A:G	50	100	0.99	0.04503
12:95293721:A:T	50	100	1	0.4592
12:95293858:G:A	50	100	1	0.04739
12:95294699:A:G	50	100	1	0.1322
12:95294764:G:A	50	100	1	0.3771
12:95294929:T:A	50	100	0.97	0.01434
12:95295317:C:T	50	98	0.99	0.1322
12:95295450:G:A	50	100	1	0.06336
12:95295616:A:G	50	100	1	0.1187
12:95295960:A:G	50	98	1	0.06046
12:95296668:A:G	50	100	1	0.3733
12:95296758:G:A	50	100	1	0.0817
12:95297073:G:A	50	100	1	0.06318
12:95297220:G:A	50	98	1	0.378
12:95297291:T:C	50	100	0.98	0.1336
12:95297410:C:T	50	84	1	0.256
12:95297668:T:C	50	100	0.96	0.01561
12:95297763:A:C	50	100	1	0.3141
12:95298126:T:A	45	97.8	0.99	0.1964
12:95298129:T:A	44	97.7	0.99	0.1578
12:95298638:A:G	50	100	1	0.08188
12:95299631:A:G	50	100	1	0.254
12:95300167:G:A	50	100	0.98	0.112
12:95300335:T:G	50	100	1	0.06318
12:95300618:G:A	50	100	1	0.2466
12:95300771:A:G	50	100	1	0.1819
12:95300830:A:C	50	100	1	0.08224
12:95301274:T:C	50	100	1	0.06318
12:95301484:C:T	50	100	0.99	0.1324
12:95301767:C:A	50	100	1	0.06318
12:95301865:T:C	50	100	1	0.3137
12:95302028:C:A	50	100	1	0.3773
12:95302644:A:G	50	100	1	0.4597
12:95303054:C:T	50	100	0.99	0.1187
12:95303571:C:T	50	98	0.97	0.05919
12:95303845:C:T	50	100	1	0.04285
12:95304230:C:T	50	100	1	0.3771
12:95304822:A:G	50	100	1	0.04285
12:95305464:T:C	50	100	1	0.4593
12:95305618:T:G	50	98	0.99	0.05556
12:95305664:C:T	50	100	1	0.1164
12:95306153:G:T	50	100	1	0.3773
12:95306222:A:G	50	100	1	0.06336
12:95306674:G:A	50	100	1	0.06336
12:95307118:C:T	50	100	1	0.01344
12:95307119:G:A	50	100	0.96	0.06663
12:95307528:C:T	50	100	1	0.0187
12:95307801:G:C	50	100	1	0.04303
12:95307926:G:A	50	100	0.99	0.0256
12:95308609:T:C	50	98	0.98	0.4922
12:95308825:C:T	50	100	1	0.06354
12:95309128:C:T	50	100	1	0.04811
12:95309145:C:T	50	100	1	0.06318
12:95309258:G:T	50	100	1	0.04811
12:95309324:A:T	50	100	1	0.04757
12:95309638:G:C	50	100	1	0.1153
12:95309646:T:C	50	100	0.99	0.1316
12:95309706:T:C	50	100	1	0.1155
12:95310513:G:T	50	100	1	0.1156
12:95310807:A:C	50	100	1	0.1156
12:95311212:A:G	50	98	1	0.2556
12:95311728:T:C	50	100	0.96	0.02687
12:95311756:A:C	50	100	1	0.1156
12:95312449:T:G	50	100	0.98	0.3764
12:95312547:A:G	50	100	1	0.04285
12:95312785:A:G	50	100	0.98	0.1314
12:95313273:A:T	50	100	0.95	0.01071
12:95313489:C:T	50	100	1	0.06318
12:95313550:A:G	50	100	1	0.0817
12:95313705:T:C	50	100	0.94	0.01489
12:95313859:C:A	50	100	1	0.08206
12:95313985:G:T	50	100	0.99	0.3126
12:95314430:C:T	50	100	1	0.12
12:95314434:G:A	50	100	1	0.04375
12:95314542:T:C	50	100	0.99	0.01997
12:95315539:G:A	50	100	0.99	0.3125
12:95316320:A:T	50	100	1	0.3762
12:95316533:C:T	50	100	1	0.04757
12:95316823:G:A	50	98	0.88	0.0216
12:95317482:C:A	50	100	1	0.063
12:95317750:G:C	50	98	1	0.3767
12:95317767:C:G	50	98	1	0.3773
12:95317906:A:G	50	98	1	0.3767
12:95318100:A:C	50	98	1	0.3767
12:95318502:A:G	50	100	1	0.04267
12:95318744:A:G	50	98	0.91	0.02796
12:95318748:G:A	50	98	0.76	0.0276
12:95318919:A:C	50	98	0.99	0.3767
12:95319076:G:A	50	100	1	0.04267
12:95320172:C:G	50	100	0.99	0.08188
12:95320659:A:G	50	100	0.95	0.02669
12:95320914:A:G	50	96	0.98	0.3716
12:95320948:A:G	50	96	0.98	0.372
12:95321014:T:G	50	96	0.97	0.3032
12:95321086:T:C	50	98	0.98	0.3164
12:95321509:T:G	50	100	1	0.06808
12:95321662:G:A	50	98	0.97	0.3021
12:95322016:C:T	50	100	0.99	0.04339
12:95322046:C:T	50	100	0.97	0.02705
12:95322195:T:A	50	94	0.97	0.2206
12:95322218:T:C	50	96	0.98	0.3028
12:95322706:T:C	50	96	0.97	0.3034
12:95322837:A:G	50	94	0.95	0.1512
12:95322854:C:T	50	96	0.96	0.07589
12:95323351:A:C	50	100	0.93	0.08115
12:95323489:A:G	49	95.9	0.93	0.266
12:95323721:T:C	50	94	0.84	0.293
12:95323967:A:T	50	100	0.83	0.0256
12:95323987:C:A	50	96	0.85	0.09168
12:95324247:T:C	50	100	0.81	0.03704
12:95324783:G:A	50	90	0.87	0.1754
12:95324857:G:T	50	90	0.78	0.2073
12:95325128:C:T	50	96	0.8	0.07298
12:95325173:G:A	50	98	0.88	0.1552
12:95325580:G:A	50	100	0.88	0.05247
12:95325667:A:G	50	100	0.97	0.04521
12:95325697:A:C	50	96	0.83	0.09223
12:95325701:A:C	50	98	0.93	0.05955
12:95325705:A:C	50	98	0.96	0.05683
12:95325709:A:C	50	98	0.94	0.03322
12:95325713:A:C	50	96	0.98	0.03123
12:95325717:A:C	50	96	0.99	0.03123
12:95325721:A:C	50	96	0.91	0.02814
12:95325852:C:A	50	100	0.95	0.1814
12:95326155:A:G	50	96	0.89	0.07988
12:95326159:C:T	50	100	0.8	0.02378
12:95326195:C:T	50	100	1	0.04448
12:95326279:C:T	50	100	0.94	0.02578
12:95326330:A:T	50	100	0.96	0.04503
12:95326345:C:T	50	100	0.95	0.1757
12:95327277:T:C	50	100	1	0.04503
12:95327374:G:A	50	96	0.88	0.1728
12:95327625:C:A	50	100	1	0.05156
12:95327654:T:C	50	100	1	0.05138
12:95327959:C:T	50	100	1	0.04557
12:95327972:T:A	50	98	0.98	0.4072
12:95328019:A:G	50	98	0.96	0.4149
12:95328084:A:G	50	100	0.98	0.3364
12:95328197:G:C	50	100	0.93	0.1465
12:95328726:G:T	50	100	1	0.05229
12:95328862:G:A	50	100	1	0.04593
12:95328879:T:C	50	100	1	0.05229
12:95328893:G:C	50	98	0.97	0.0256
12:95328935:A:T	50	100	1	0.05247
12:95328969:A:G	50	100	1	0.05247
12:95329041:A:C	50	100	0.96	0.02596
12:95329153:T:A	50	100	1	0.05247
12:95329190:T:C	50	100	1	0.05247
12:95329301:G:T	50	100	1	0.03704
12:95329394:A:G	50	100	0.97	0.02542
12:95329545:T:C	50	100	1	0.05356
12:95329557:G:A	50	98	0.98	0.3333
12:95329565:G:A	50	100	1	0.03704
12:95329630:A:G	50	100	1	0.05247
12:95329634:G:A	50	100	1	0.04611
12:95329671:G:A	50	100	0.96	0.02524
12:95329753:G:A	46	100	1	0.05247
12:95330022:A:G	50	100	1	0.05247
12:95330392:C:T	49	100	0.97	0.05301
12:95330425:G:C	50	100	1	0.05247
12:95330429:C:T	50	100	1	0.05247
12:95330526:C:T	50	98	0.97	0.0256
12:95330925:C:A	50	100	0.97	0.309
12:95331080:T:A	50	100	1	0.05247
12:95331085:T:C	50	100	0.96	0.1191
12:95331398:C:T	50	100	1	0.05247
12:95331475:G:A	50	100	0.97	0.01761
12:95332239:C:T	50	100	1	0.05247
12:95332555:C:A	50	100	1	0.05011
12:95332797:T:C	49	98	0.99	0.3473
12:95333357:C:T	50	100	1	0.04611
12:95333404:A:T	50	100	1	0.05247
12:95333592:T:C	50	100	0.99	0.04593
12:95333665:A:G	50	100	1	0.05265
12:95333719:T:A	50	100	0.98	0.4975
12:95333829:C:T	50	100	0.95	0.05247
12:95334208:C:T	50	100	1	0.01344
12:95334390:A:G	50	100	1	0.0463
12:95334468:T:C	50	100	0.96	0.06826
12:95334652:C:T	50	100	1	0.05247
12:95334792:G:A	50	100	0.98	0.1089
12:95334846:T:G	50	100	1	0.05247
12:95334971:C:T	50	100	1	0.05247
12:95335346:A:G	50	100	0.96	0.1035
12:95335750:C:T	50	100	0.99	0.2683
12:95335822:G:A	50	100	1	0.05247
12:95335943:G:A	50	100	1	0.05247
12:95336115:T:C	50	100	0.96	0.1031
12:95336165:T:G	50	100	0.97	0.1028
12:95336493:C:A	50	100	0.97	0.1028
12:95336612:C:T	50	96	0.98	0.2141
12:95336661:G:A	50	100	1	0.05247
12:95336943:C:G	50	100	0.97	0.03177
12:95337560:C:T	50	100	0.99	0.2772
12:95337666:G:T	50	100	1	0.04611
12:95337764:T:C	50	100	1	0.05247
12:95337925:C:T	50	100	0.97	0.03758
12:95338440:A:T	50	100	0.98	0.2318
12:95338755:C:T	50	100	0.97	0.1687
12:95338820:C:A	50	100	1	0.05247
12:95338840:T:G	50	100	0.96	0.2048
12:95339189:C:G	50	100	0.98	0.08188
12:95339681:A:G	50	100	0.97	0.2725
12:95339800:A:T	48	95.8	0.98	0.08497
12:95339802:A:T	45	95.6	0.95	0.08206
12:95339826:T:G	43	86	0.95	0.2424
12:95339830:T:G	49	98	0.96	0.04466
12:95339834:T:G	42	78.6	0.9	0.4733
12:95339836:T:G	48	95.8	0.94	0.04739
12:95339839:T:G	46	95.7	0.96	0.104
12:95339842:T:G	47	95.7	0.96	0.1353
12:95339855:A:C	48	95.8	0.91	0.08515
12:95339885:T:G	44	93.2	0.96	0.1155
12:95340115:C:A	50	100	0.97	0.08188
12:95340132:G:A	50	100	0.96	0.1345
12:95340425:T:C	50	100	0.98	0.08188
12:95340970:A:G	50	100	0.97	0.376
12:95341069:T:A	50	100	0.98	0.05265
12:95341407:G:A	50	100	0.96	0.1046
12:95341619:G:A	50	100	1	0.0463
12:95341633:A:G	50	100	0.97	0.03195
12:95342359:C:T	50	100	0.95	0.1044
12:95342596:G:A	50	98	0.94	0.1358
12:95343432:G:T	50	100	1	0.04575
12:95343452:A:C	50	100	0.98	0.3123
12:95343593:G:A	50	96	0.97	0.2618
12:95344230:G:C	50	100	0.95	0.01943
12:95344333:A:G	50	98	0.91	0.02923
12:95344417:C:T	50	100	0.95	0.02469
12:95344731:G:A	50	100	0.92	0.03123
12:95344796:G:A	50	100	0.95	0.1042
12:95344834:C:T	50	100	0.95	0.0305
12:95344857:C:T	50	98	0.92	0.03994
12:95344882:G:A	49	100	0.92	0.03377
12:95344957:A:C	48	91.7	0.96	0.4437
12:95345315:A:G	49	100	0.83	0.1224
12:95345819:T:G	50	100	0.97	0.08969
12:95346869:T:C	50	100	0.99	0.2023
12:95346875:A:G	50	100	0.99	0.01834
12:95347026:C:A	50	100	0.98	0.3784
12:95347063:G:A	50	100	1	0.04484
12:95347080:G:A	50	100	0.99	0.02451
12:95347117:C:T	50	100	0.99	0.1567
12:95347300:A:G	50	100	0.99	0.0472
12:95347648:C:T	50	100	0.97	0.1774
12:95347790:T:C	50	98	0.94	0.01707
12:95348316:C:G	50	100	0.98	0.1912
12:95348338:C:A	50	100	0.98	0.4227
12:95349200:G:A	50	100	0.97	0.02397
12:95349435:A:G	50	100	0.99	0.142
12:95349648:G:C	49	98	0.99	0.3353
12:95349691:G:A	50	100	0.98	0.06155
12:95350249:G:C	50	100	1	0.04484
12:95350388:A:G	50	100	0.99	0.14
12:95350458:C:A	50	100	0.98	0.02397
12:95350473:G:C	49	100	0.99	0.3346
12:95350908:T:C	50	98	0.96	0.4552
12:95351097:A:C	50	100	0.92	0.01126
12:95351217:G:A	50	100	1	0.246
12:95351595:G:C	50	100	1	0.1385
12:95351885:A:G	50	100	1	0.04484
12:95352117:C:T	50	100	0.89	0.01416
12:95352233:C:T	50	100	0.98	0.09096
12:95352375:A:G	50	98	1	0.2564
12:95352473:T:C	50	100	0.96	0.2565
12:95352509:A:G	50	100	1	0.2565
12:95352589:C:T	50	100	0.88	0.02596
12:95352940:T:C	50	100	0.97	0.01398
12:95353199:T:C	50	100	1	0.2565
12:95353461:C:G	50	100	1	0.2567
12:95353571:C:G	50	100	0.99	0.01416
12:95353856:T:C	50	100	1	0.2567
12:95354010:C:A	50	100	1	0.1389
12:95354128:A:G	50	100	1	0.03595
12:95354551:T:C	50	100	0.98	0.0915
12:95355149:C:T	50	100	1	0.2571
12:95355250:G:A	50	100	0.99	0.02778
12:95355327:C:T	50	100	1	0.2567
12:95355726:G:A	50	100	0.99	0.01979
12:95355776:C:T	50	100	0.96	0.02723
12:95355878:T:C	50	100	0.98	0.06227
12:95356657:A:T	50	100	1	0.01997
12:95356950:C:T	50	96	0.91	0.2244
12:95356959:T:G	50	100	0.97	0.1189
12:95357246:G:A	50	100	0.95	0.02596
12:95357254:A:G	50	98	0.99	0.01688
12:95357334:A:T	50	100	0.97	0.05701
12:95357632:A:G	50	100	0.99	0.03813
12:95357735:C:T	50	98	0.96	0.06282
12:95358485:C:A	50	100	0.98	0.05991
12:95359201:G:T	50	98	0.98	0.0955
12:95359241:G:C	50	100	0.93	0.02778
12:95359274:A:C	50	100	1	0.04158
12:95359300:G:A	50	100	0.92	0.02378
12:95360097:C:A	50	100	1	0.02106
12:95360377:G:A	50	100	0.98	0.1674
12:95360755:A:T	50	100	0.81	0.05156
12:95360884:C:T	50	100	1	0.03595
12:95361007:C:T	46	91.3	0.94	0.2148
12:95361017:G:T	48	91.7	0.95	0.1443
12:95361896:T:C	50	100	0.98	0.1242
12:95361929:A:G	50	100	0.99	0.1333
12:95362024:A:G	50	98	0.99	0.1336
12:95362204:C:A	50	100	1	0.04158
12:95362692:T:G	50	98	1	0.07226
12:95362962:G:A	50	100	1	0.02959
12:95363084:C:T	50	100	0.98	0.1247
12:95363191:A:G	50	100	0.96	0.0285
12:95363262:A:G	44	95.5	0.91	0.04666
12:95363270:A:G	37	91.9	0.92	0.05301
12:95363272:A:G	35	88.6	0.87	0.06736
12:95363296:A:G	39	94.9	0.86	0.04049
12:95363542:A:T	50	98	0.89	0.04103
12:95363702:T:G	42	95.2	0.95	0.03159
12:95363753:T:C	48	100	0.98	0.02832
12:95363825:T:C	49	100	1	0.02814
12:95363866:T:C	50	100	1	0.02832
12:95364727:C:A	50	100	1	0.04176
12:95364773:C:T	50	100	0.91	0.01924
12:95364920:C:T	50	100	0.94	0.05792
12:95365007:T:C	50	100	0.99	0.02832
12:95365103:G:C	50	100	1	0.08115
12:95365366:T:A	50	100	1	0.06191
12:95365368:C:A	50	100	1	0.06191
12:95365459:A:G	50	100	1	0.02832
12:95365790:C:A	50	100	0.98	0.1311
12:95366794:C:G	50	100	1	0.1169
12:95366843:G:A	50	100	1	0.02832
12:95366949:A:C	50	100	1	0.03631
12:95367044:G:A	50	100	1	0.03486
12:95367050:C:T	50	100	1	0.04484
12:95367133:G:A	50	96	0.9	0.11
12:95367303:G:A	50	100	1	0.06191
12:95367330:T:G	50	100	1	0.03377
12:95367697:G:A	50	100	1	0.03504
12:95368007:G:A	50	100	1	0.06191
12:95368133:T:C	50	100	1	0.03776
12:95368174:A:C	50	100	1	0.01924
12:95368482:T:C	50	100	0.8	0.04176
12:95368485:A:C	50	100	1	0.04466
12:95369501:T:A	50	100	1	0.04158
12:95370302:C:T	50	100	0.99	0.03522
12:95370552:C:T	50	100	0.99	0.03522
12:95370643:T:C	50	100	0.99	0.1307
12:95370747:G:A	50	100	0.99	0.03522
12:95371207:C:A	50	100	1	0.09023
12:95371417:C:T	50	100	0.95	0.0354
12:95371457:C:T	50	100	1	0.04158
12:95371460:A:G	50	100	0.99	0.1725
12:95371516:G:C	50	100	1	0.0285
12:95371606:C:T	50	100	1	0.08969
12:95371829:T:C	50	100	0.99	0.03522
12:95371899:T:C	50	100	0.99	0.03286
12:95372039:T:C	50	100	1	0.0285
12:95372141:G:A	50	100	0.99	0.1251
12:95372344:G:C	50	100	1	0.04158
12:95372432:C:T	50	100	1	0.04158
12:95372540:G:A	50	100	0.99	0.03522
12:95372637:A:C	50	100	0.99	0.03304
12:95373059:A:C	50	100	1	0.0236
12:95373271:C:G	50	100	1	0.4049
12:95373272:G:A	50	100	1	0.01797
12:95373476:C:A	50	100	0.94	0.03286
12:95373518:T:C	50	100	0.99	0.03522
12:95373570:T:C	50	100	0.99	0.03522
12:95373608:T:C	50	100	1	0.07335
12:95374245:G:C	50	100	1	0.0216
12:95374281:T:C	50	100	0.99	0.03286
12:95374411:G:C	50	100	0.81	0.04158
12:95374585:A:G	50	100	1	0.02106
12:95374596:C:T	50	100	1	0.1236
12:95374609:A:T	50	100	0.99	0.03522
12:95374616:A:T	50	100	1	0.0285
12:95375406:G:A	50	100	1	0.04212
12:95375430:T:C	50	100	0.99	0.04248
12:95375691:G:A	50	100	1	0.07008
12:95375743:T:G	50	98	0.95	0.04448
12:95376048:C:T	50	100	1	0.1333
12:95376086:T:C	50	100	1	0.04158
12:95376317:T:C	50	100	1	0.07516
12:95376367:C:T	50	100	1	0.1311
12:95376784:G:A	50	100	1	0.03831
12:95376838:A:G	50	100	1	0.01924
12:95376924:C:T	50	100	0.99	0.2102
12:95377460:T:C	50	100	1	0.144
12:95377568:A:G	50	100	1	0.1814
12:95377784:C:A	50	98	0.98	0.1875
12:95377792:T:G	50	100	1	0.03558
12:95378060:T:C	50	100	1	0.0837
12:95378259:G:C	50	100	0.99	0.1836
12:95378485:G:A	50	98	0.99	0.187
12:95378556:G:A	50	100	1	0.0659
12:95378557:G:A	50	100	1	0.0659
12:95378667:G:A	50	100	0.99	0.1211
12:95378719:T:G	49	100	0.99	0.1837
12:95378728:C:G	49	100	0.96	0.02941
12:95378812:C:T	50	100	0.99	0.1839
12:95378950:A:C	50	100	1	0.06064
12:95379154:G:C	50	100	1	0.04139
12:95379177:C:T	50	100	1	0.1836
12:95379231:T:C	50	100	1	0.04139
12:95379262:G:A	50	100	1	0.1836
12:95379570:C:T	50	100	1	0.1836
12:95379629:G:A	50	98	1	0.3809
12:95379644:G:A	50	100	1	0.1836
12:95379651:A:G	50	100	1	0.1836
12:95379697:T:C	48	93.8	1	0.1816
12:95379723:C:G	38	92.1	1	0.01961
12:95379785:C:T	48	91.7	1	0.1196
12:95379842:C:T	50	98	1	0.01961
12:95379907:A:G	50	100	1	0.1151
12:95379911:A:G	48	95.8	0.99	0.1872
12:95379920:T:G	50	100	1	0.03577
12:95379930:T:C	49	100	1	0.1149
12:95379978:T:C	50	100	1	0.1837
12:95379980:C:T	50	100	1	0.03577
12:95380146:C:G	50	100	0.99	0.02814
12:95380152:C:A	50	100	0.99	0.02941
12:95380153:T:C	50	100	0.99	0.02923
12:95380428:G:A	50	96	0.95	0.1442
12:95380518:G:C	50	98	0.64	0.0138
12:95380553:C:T	50	100	1	0.03867
12:95380555:C:G	50	100	1	0.03141
12:95380605:T:C	50	100	1	0.03813
12:95380685:A:G	50	94	1	0.1899
12:95380691:A:C	50	94	1	0.1899
12:95380692:T:G	50	94	0.99	0.1899
12:95380818:C:G	50	96	0.99	0.1912
12:95380860:C:T	50	100	1	0.03014
12:95380880:C:T	50	100	1	0.03159
12:95380896:C:G	50	96	1	0.1897
12:95381354:G:C	50	100	1	0.03159
12:95381545:G:T	50	100	1	0.1768
12:95381876:T:C	50	100	1	0.03141
12:95382321:C:T	50	100	1	0.1029
12:95382482:T:C	50	100	1	0.1407
12:95382599:T:C	50	100	1	0.01071
12:95382638:G:A	50	100	0.94	0.02088
12:95383185:C:T	50	98	1	0.4871
12:95383251:A:C	50	98	1	0.4873
12:95383449:G:T	50	98	1	0.4873
12:95383542:T:C	50	100	1	0.4877
12:95383601:G:A	50	100	1	0.4877
12:95383608:T:C	50	100	1	0.05646
12:95383742:G:A	50	100	1	0.01688
12:95383752:T:A	50	100	1	0.0581
12:95383853:G:A	50	100	1	0.4875
12:95383931:C:A	50	100	1	0.03214
12:95383937:C:T	50	100	0.99	0.02905
12:95383938:G:T	50	100	0.96	0.02905
12:95384192:G:A	50	96	0.91	0.1091
12:95384332:C:A	49	100	1	0.02106
12:95384345:A:G	50	100	0.98	0.06282
12:95384397:G:A	50	100	1	0.06282
12:95384402:C:T	50	100	1	0.05846
12:95384857:C:T	50	100	1	0.4659
12:95385014:C:A	50	100	1	0.05574
12:95385338:G:A	50	100	1	0.01035
12:95385495:T:C	50	100	1	0.06845
12:95385516:C:A	50	100	1	0.04793
12:95385572:C:T	50	100	1	0.06845
12:95385629:A:C	50	100	1	0.3101
12:95385636:G:C	50	100	1	0.06845
12:95385748:G:A	50	100	1	0.06845
12:95385832:T:C	50	100	1	0.2416
12:95386117:T:A	50	100	0.93	0.01924
12:95386121:G:A	50	100	1	0.4076
12:95386298:A:T	50	100	1	0.05392
12:95386433:G:A	50	100	0.94	0.05392
12:95386553:C:T	50	100	1	0.06845
12:95386554:G:A	50	100	1	0.04158
12:95386837:C:G	50	100	1	0.1912
12:95387134:T:A	50	100	1	0.4069
12:95387178:G:A	50	100	1	0.0561
12:95387323:T:C	50	100	0.99	0.03159
12:95387328:C:A	50	100	1	0.2422
12:95387504:A:C	50	100	1	0.05991
12:95387538:A:G	50	100	1	0.06863
12:95387575:G:A	50	100	1	0.1912
12:95387864:C:T	50	100	1	0.061
12:95387946:T:C	50	100	1	0.4274
12:95388099:A:C	50	100	1	0.03813
12:95388543:T:C	50	100	0.96	0.02124
12:95389003:G:A	50	98	0.99	0.4811
12:95389082:C:T	50	100	1	0.1997
12:95389346:C:G	50	100	1	0.01924
12:95389486:C:T	50	100	0.99	0.063
12:95389520:G:T	50	100	1	0.0394
12:95389635:A:G	50	100	0.97	0.02505
12:95389649:C:T	50	100	1	0.1955
12:95389711:T:C	50	100	1	0.4294
12:95389739:C:T	50	100	0.99	0.05374
12:95389783:A:C	50	100	0.96	0.0276
12:95389889:A:T	50	100	0.99	0.36870000000000003
12:95390197:G:T	50	100	1	0.03141
12:95390619:T:C	50	98	1	0.01434
12:95390761:C:T	50	98	1	0.1069
12:95390885:A:G	50	100	0.98	0.05338
12:95390953:C:T	50	98	1	0.104
12:95391061:T:C	50	100	0.99	0.05755
12:95391184:C:A	50	100	1	0.1044
12:95391263:G:A	50	98	0.99	0.1741
12:95391286:G:C	50	98	0.95	0.1741
12:95391323:T:C	50	100	1	0.04158
12:95391440:T:A	50	100	1	0.1042
12:95391711:A:G	50	100	0.99	0.419
12:95392014:G:C	50	100	0.96	0.03468
12:95392092:T:A	50	98	0.99	0.1756
12:95392162:C:T	50	100	0.99	0.2032
12:95392894:T:G	32	81.2	0.98	0.2364
12:95392949:G:C	27	92.6	0.95	0.0443
12:95392973:T:C	31	83.9	0.97	0.07643
12:95393089:T:A	50	100	0.98	0.0532
12:95393597:A:C	50	100	0.99	0.1418
12:95393600:A:T	50	100	1	0.04121
12:95393832:A:C	50	100	0.99	0.01289
12:95393942:A:T	50	100	1	0.1349
12:95394079:C:T	50	100	0.98	0.4375
12:95394145:C:T	50	100	1	0.04121
12:95394179:T:G	50	100	0.99	0.09877
12:95394547:A:G	50	100	1	0.04121
12:95394569:A:G	50	100	0.99	0.02251
12:95394705:A:G	50	100	1	0.04139
12:95394795:C:T	50	100	0.98	0.1354
12:95394801:T:C	50	100	1	0.04158
12:95394841:C:T	50	100	1	0.03776
12:95394852:C:G	50	100	0.99	0.1402
12:95394937:A:G	50	100	0.99	0.1654
12:95394983:T:C	49	100	0.91	0.1659
12:95395468:G:A	50	100	0.98	0.1176
12:95395579:A:T	50	100	0.96	0.3577
12:95395751:A:G	50	94	0.87	0.0915
12:95396034:T:G	50	100	0.98	0.2395
12:95396069:T:C	50	100	0.96	0.1645
12:95396119:C:A	50	96	0.98	0.1954
12:95396306:C:T	50	100	0.98	0.3252
12:95396884:G:A	50	100	0.99	0.4027
12:95397661:T:C	50	100	0.99	0.02959
12:95397699:C:T	50	100	0.9	0.01235
12:95397776:G:A	50	100	0.99	0.4677
12:95397814:T:C	50	100	1	0.03105
12:95397922:G:A	50	100	0.84	0.01198
12:95398098:T:C	50	100	0.84	0.01198
12:95398279:C:G	50	100	1	0.02996
12:95398330:A:C	50	100	0.86	0.01307
12:95398387:G:T	50	100	0.98	0.2952
12:95398414:C:A	50	100	0.97	0.1224
12:95398821:G:A	50	100	0.99	0.4263
12:95398868:T:C	50	100	0.99	0.4297
12:95398913:G:A	50	100	0.93	0.1075
12:95398936:T:A	50	100	1	0.04575
12:95399122:C:A	50	100	1	0.02451
12:95399223:T:A	50	100	1	0.02996
12:95399247:C:T	50	100	1	0.06082
12:95399450:A:T	50	100	1	0.0276
12:95399961:A:C	50	100	1	0.02887
12:95399977:C:T	50	98	0.99	0.2591
12:95400257:T:C	50	100	1	0.06064
12:95400277:C:A	50	100	0.99	0.2598
12:95400317:T:C	50	100	1	0.06209
12:95400428:C:T	50	100	1	0.492
12:95400624:G:A	50	100	1	0.01906
12:95400707:A:G	50	100	1	0.4296
12:95400982:C:T	50	100	1	0.492
12:95401099:A:G	50	82	0.72	0.114
12:95401103:A:G	48	95.8	0.82	0.01198
12:95401147:C:T	50	98	0.99	0.02723
12:95401231:G:A	50	100	0.98	0.4294
12:95401361:T:C	50	100	0.87	0.02451
12:95401426:G:A	50	100	1	0.06064
12:95401809:A:C	50	100	0.97	0.03123
12:95401842:G:C	50	100	0.99	0.2113
12:95402076:T:C	50	100	1	0.4301
12:95402169:T:C	50	100	1	0.4851
12:95402230:T:A	50	100	1	0.4299
12:95402278:T:C	50	100	1	0.4305
12:95402381:G:C	50	100	1	0.4297
12:95402408:G:A	50	100	1	0.4297
12:95402429:C:T	50	100	1	0.4299
12:95402484:T:G	50	100	1	0.02778
12:95402854:C:T	50	100	0.87	0.01253
12:95402855:G:A	50	100	0.99	0.02415
12:95402948:A:G	50	100	1	0.425
12:95402979:T:A	50	100	0.99	0.4946
12:95403031:G:T	50	100	1	0.4245
12:95403033:A:G	50	100	1	0.425
12:95403338:A:G	50	100	1	0.4256
12:95403499:C:G	50	100	1	0.03341
12:95403677:C:T	50	98	0.97	0.4824
12:95404268:G:A	50	100	0.96	0.03177
12:95404341:G:A	50	98	0.92	0.3733
12:95404481:C:T	49	87.8	0.82	0.1777
12:95404520:G:C	50	92	0.85	0.2081
12:95404524:G:C	50	80	0.8	0.4415
12:95404653:A:G	50	100	0.94	0.3212
12:95404682:C:A	50	100	0.97	0.02415
12:95404707:C:T	50	98	0.93	0.2745
12:95404837:C:T	50	100	0.92	0.3838
12:95404886:A:C	50	100	0.95	0.4731
12:95404900:G:A	50	100	0.94	0.325
12:95404966:G:T	50	100	0.99	0.1759
12:95405219:A:G	50	100	0.96	0.07662
12:95405295:C:A	50	98	0.95	0.2709
12:95405320:C:T	50	98	0.99	0.07607
12:95405508:C:T	50	100	1	0.03613
12:95405528:A:G	50	100	1	0.0581
12:95405542:T:A	50	98	0.97	0.2867
12:95405582:C:T	50	98	0.98	0.3475
12:95405798:A:G	50	98	0.97	0.3466
12:95405816:G:A	50	98	0.97	0.2863
12:95405935:G:A	50	100	1	0.01471
12:95406629:T:C	50	100	0.96	0.1167
12:95407095:T:C	50	98	0.97	0.4655
12:95407176:T:G	50	100	0.98	0.06118
12:95407219:C:G	50	100	0.99	0.05991
12:95407332:C:T	50	100	1	0.01471
12:95407417:G:A	50	98	0.98	0.3666
12:95407729:G:A	50	100	1	0.124
12:95407784:G:A	50	98	0.98	0.3704
12:95407837:C:T	50	100	0.99	0.01852
12:95407864:G:C	50	100	0.98	0.03813
12:95407976:T:C	50	96	0.99	0.4421
12:95408222:C:G	50	100	0.98	0.01906
12:95408382:T:C	50	98	0.96	0.1605
12:95408464:C:G	50	98	0.98	0.4671
12:95408537:A:C	50	100	0.99	0.08842
12:95408601:C:A	50	84	0.94	0.3197
12:95408604:C:A	50	90	0.98	0.4648
12:95408607:A:C	50	100	1	0.04321
12:95408614:T:A	50	98	0.98	0.4682
12:95408637:G:A	50	100	0.98	0.1512
12:95408730:C:T	50	100	0.98	0.4677
12:95408770:A:T	50	100	1	0.03813
12:95408870:A:G	50	100	0.98	0.468
12:95408915:A:C	50	100	0.98	0.4677
12:95408928:A:G	50	100	0.98	0.4677
12:95409011:C:A	50	100	0.98	0.4675
12:95409179:G:A	50	100	0.97	0.3148
12:95409278:G:A	50	100	0.98	0.1514
12:95409486:C:T	50	100	0.95	0.03849
12:95409502:C:T	50	100	0.99	0.1512
12:95409626:T:C	50	100	0.99	0.1511
12:95409707:G:A	50	100	0.96	0.03849
12:95409800:A:C	50	100	0.99	0.1507
12:95409885:G:A	50	100	1	0.01253
12:95409924:G:A	50	100	0.99	0.1507
12:95409940:G:A	50	100	0.98	0.02832
12:95409958:C:T	50	98	0.99	0.1507
12:95410122:A:C	50	100	0.99	0.1275
12:95410150:A:G	50	100	0.98	0.1905
12:95410182:T:G	50	100	0.98	0.1905
12:95410229:G:A	50	100	0.96	0.03849
12:95410278:G:A	50	100	0.99	0.1532
12:95410415:A:C	50	100	0.98	0.2611
12:95410467:A:G	50	100	0.99	0.1772
12:95410587:G:A	50	100	1	0.03577
12:95410600:T:C	49	98	0.98	0.425
12:95410659:G:C	46	95.7	0.98	0.4613
12:95410703:C:T	44	84.1	0.99	0.2133
12:95410766:G:C	47	76.6	0.99	0.217
12:95410805:G:A	46	80.4	0.99	0.1748
12:95410809:C:T	46	78.3	0.99	0.2139
12:95410895:C:T	49	98	0.99	0.2131
12:95410909:A:C	49	98	0.98	0.2131
12:95410916:A:G	49	98	0.99	0.2135
12:95411008:A:G	50	100	1	0.02633
12:95411062:T:C	50	100	0.98	0.2649
12:95411145:C:T	50	100	0.99	0.2131
12:95411180:G:A	50	100	0.99	0.1748
12:95411197:C:T	50	100	0.99	0.08751
12:95411249:G:A	50	100	1	0.01362
12:95411276:A:G	50	100	0.99	0.2131
12:95411286:G:A	50	100	0.99	0.2131
12:95411429:C:T	50	98	0.99	0.1674
12:95411471:C:T	50	100	0.99	0.1674
12:95411599:C:T	50	100	1	0.03595
12:95411978:A:G	50	100	1	0.05029
12:95412313:C:T	50	100	0.99	0.1676
12:95412464:C:T	50	100	0.99	0.1674
12:95412604:G:A	50	100	0.99	0.1759
12:95412648:T:C	50	100	0.99	0.1678
12:95412773:T:C	50	100	1	0.04993
12:95413043:G:A	50	100	1	0.0394
12:95413067:G:A	50	100	0.99	0.1679
12:95413259:C:T	50	100	0.99	0.1679
12:95413366:T:C	50	94	0.98	0.1632
12:95413424:T:C	50	100	0.99	0.03704
12:95413484:C:T	50	98	0.99	0.1676
12:95413600:T:A	50	100	0.99	0.1678
12:95413872:G:C	50	100	1	0.0394
12:95413946:C:T	50	100	0.99	0.1679
12:95414085:C:T	50	100	0.99	0.1679
12:95414133:G:A	50	100	0.99	0.1678
12:95414254:T:C	50	100	0.99	0.1678
12:95414255:G:C	50	100	0.99	0.1678
12:95414323:A:G	50	100	0.99	0.1678
12:95414669:T:C	49	100	0.98	0.05646
12:95414779:C:T	50	100	0.99	0.4187
12:95414833:C:A	50	100	1	0.05011
12:95414894:G:A	50	100	0.99	0.4185
12:95414934:T:C	50	100	0.99	0.3154
12:95415101:C:G	50	100	0.99	0.315
12:95415318:T:G	50	100	0.99	0.4702
12:95415338:G:A	50	100	1	0.01362
12:95415350:T:C	50	100	1	0.05029
12:95415379:C:T	50	100	0.98	0.03922
12:95415405:C:G	50	100	0.96	0.1859
12:95415410:C:T	50	100	0.98	0.08769
12:95415792:A:G	50	100	0.99	0.01325
12:95415887:T:A	50	100	1	0.06518
12:95415908:G:A	50	100	0.99	0.4769
12:95415926:C:T	50	100	1	0.06518
12:95416016:T:C	50	100	1	0.01017
12:95416454:C:T	50	100	0.99	0.4107
12:95416573:A:G	50	100	0.99	0.4112
12:95416584:T:C	50	100	0.99	0.411
12:95416593:C:T	50	100	1	0.03813
12:95416631:A:T	50	100	0.99	0.411
12:95416914:C:T	50	100	1	0.0138
12:95418232:A:C	50	100	1	0.0256
12:95418581:A:G	50	96	0.86	0.07771
12:95418594:C:T	50	100	0.98	0.02269
12:95418597:T:C	49	87.8	0.98	0.4239
12:95418830:G:A	50	100	1	0.04121
12:95419320:T:A	50	100	1	0.04339
12:95419632:G:A	50	100	0.93	0.05047
12:95419790:A:G	50	100	0.99	0.07734
12:95420078:C:T	50	100	0.98	0.07752
12:95420227:T:G	50	100	0.99	0.4878
12:95420399:C:T	50	100	0.98	0.02269
12:95420621:C:T	50	100	0.96	0.3511
12:95421156:C:G	50	100	0.99	0.04012
12:95421537:A:G	50	100	0.98	0.4159
12:95422029:C:T	50	100	0.97	0.07262
12:95422270:G:A	50	100	0.99	0.06118
12:95422511:T:C	50	100	0.99	0.06155
12:95423122:G:A	50	100	0.97	0.1182
12:95423661:T:C	50	100	1	0.01017
12:95423686:T:C	50	100	0.99	0.3077
12:95424410:A:G	50	100	0.99	0.4446
12:95424457:C:T	50	100	1	0.4446
12:95424777:T:C	50	100	1	0.4444
12:95424959:A:T	50	98	0.99	0.498
12:95425148:C:T	50	100	1	0.04194
12:95425852:A:T	50	100	1	0.4446
12:95426306:C:T	50	100	1	0.4448
12:95426495:C:T	50	100	1	0.04339
12:95426528:G:A	50	100	1	0.05102
12:95426617:C:T	50	100	0.99	0.08824
12:95426940:C:T	50	100	1	0.06209
12:95427099:C:T	50	100	0.99	0.3085
12:95427201:T:C	50	100	1	0.05102
12:95427403:G:T	50	100	1	0.05138
12:95427477:A:C	47	100	0.98	0.0817
12:95427478:A:C	50	92	0.96	0.1296
12:95427480:A:C	50	100	0.98	0.1187
12:95427481:A:C	50	96	0.99	0.1204
12:95427483:A:C	50	100	0.98	0.0817
12:95427484:A:C	50	96	1	0.1451
12:95427487:A:C	50	100	0.98	0.0443
12:95427539:T:C	50	98	1	0.4642
12:95427955:C:G	50	100	1	0.4644
12:95428023:T:G	50	100	0.99	0.08842
12:95428198:C:T	50	100	0.98	0.02269
12:95428230:C:A	50	100	1	0.06173
12:95428235:C:G	50	100	0.89	0.01289
12:95428528:G:C	50	98	1	0.4833
12:95428669:C:T	50	100	1	0.474
12:95428857:T:C	50	100	0.99	0.2883
12:95428932:A:G	50	100	0.99	0.465
12:95429455:A:C	50	100	0.99	0.2554
12:95429547:G:A	50	100	1	0.1038
12:95429700:A:G	50	100	1	0.04375
12:95429930:A:G	50	100	1	0.1038
12:95429942:G:C	50	100	1	0.4653
12:95430006:C:T	50	100	1	0.061
12:95430353:A:G	50	100	0.91	0.01253
12:95430625:T:C	50	100	1	0.4835
12:95430645:T:C	50	100	0.99	0.2883
12:95430685:C:T	50	100	1	0.4653
12:95431147:G:A	50	100	0.98	0.02233
12:95431210:T:A	50	100	0.97	0.07099
12:95431379:T:C	50	100	0.98	0.4159
12:95431773:G:A	48	100	0.98	0.2849
12:95431907:G:A	35	82.9	0.86	0.1011
12:95431913:G:A	36	88.9	0.84	0.08914
12:95431931:A:G	33	81.8	0.77	0.07916
12:95432118:T:C	50	100	0.99	0.4648
12:95432300:T:C	50	100	0.98	0.04993
12:95432778:G:C	50	100	0.99	0.465
12:95433376:G:A	50	100	0.94	0.04194
12:95433378:G:A	50	100	1	0.05065
12:95433993:A:G	50	100	0.96	0.285
12:95434325:T:C	50	100	1	0.05084
12:95434537:T:A	50	100	0.96	0.07026
12:95434546:G:A	50	100	0.96	0.07171
12:95434679:A:C	50	100	0.96	0.07044
12:95434727:C:A	50	100	0.97	0.08678
12:95435799:T:C	50	100	0.97	0.1064
12:95436197:T:G	50	100	0.97	0.1057
12:95436239:G:A	50	100	0.98	0.04194
12:95436346:G:C	50	100	0.99	0.368
12:95436451:G:T	50	100	1	0.05084
12:95436455:T:C	50	100	1	0.05084
12:95436500:C:T	50	100	1	0.05084
12:95436562:C:T	50	100	0.98	0.366
12:95436672:A:C	50	100	0.98	0.3134
12:95436772:A:G	50	100	0.98	0.3148
12:95437018:A:G	50	100	0.95	0.07244
12:95437181:G:A	49	100	0.99	0.06954
12:95437295:C:A	50	100	1	0.05065
12:95437337:T:C	50	100	1	0.05229
12:95437418:A:T	50	100	1	0.05065
12:95437495:A:G	50	100	0.99	0.05265
12:95437777:G:A	50	100	0.99	0.03359
12:95437900:A:C	50	100	1	0.01253
12:95438376:T:C	50	100	1	0.05192
12:95438489:G:A	50	94	0.93	0.1222
12:95438523:G:C	50	100	0.99	0.06536
12:95438819:C:G	50	100	1	0.05084
12:95439151:C:T	50	100	1	0.05392
12:95439241:T:C	50	100	1	0.05428
12:95439346:T:C	50	100	1	0.01107
12:95439508:T:C	50	98	0.99	0.1167
12:95439532:G:T	50	100	0.97	0.1728
12:95439804:G:A	50	100	0.97	0.1427
12:95439905:G:A	50	100	0.97	0.1825
12:95440056:C:T	50	98	0.99	0.01235
12:95440114:G:A	50	100	0.98	0.2377
12:95440330:G:A	50	100	0.98	0.2262
12:95440335:G:A	50	100	0.97	0.06082
12:95440414:C:T	50	100	0.97	0.1471
12:95440427:G:A	50	100	1	0.01598
12:95440438:G:A	50	100	0.97	0.1474
12:95440524:A:G	50	100	0.97	0.2052
12:95440889:A:G	50	100	0.98	0.07171
12:95440938:T:G	50	100	0.9	0.04121
12:95440971:A:G	50	98	0.99	0.2781
12:95441086:C:T	50	100	0.98	0.205
12:95441257:A:T	50	100	0.99	0.205
12:95441325:G:A	50	100	1	0.04248
12:95441361:T:C	50	100	0.99	0.2046
12:95441560:C:T	50	98	0.99	0.3782
12:95441608:A:G	50	100	0.99	0.2046
12:95441690:C:T	50	100	0.98	0.06881
12:95441716:T:C	50	100	0.99	0.2046
12:95441859:T:C	50	100	0.96	0.02887
12:95441888:A:G	49	98	1	0.2088
12:95441945:G:A	50	98	1	0.2035
12:95442546:G:A	50	100	1	0.1598
12:95442818:G:T	50	100	1	0.2044
12:95442970:G:T	50	100	1	0.2092
12:95443029:C:G	50	100	1	0.2079
12:95443039:C:T	50	100	1	0.2092
12:95443087:G:A	50	100	0.98	0.05792
12:95443141:G:T	50	100	1	0.2092
12:95443153:C:T	50	100	0.97	0.05465
12:95443154:A:G	50	100	1	0.2092
12:95443239:T:C	50	100	1	0.2092
12:95443461:G:T	50	100	0.99	0.2093
12:95443714:A:T	50	100	1	0.2095
12:95443842:T:G	50	100	1	0.04684
12:95444151:C:T	50	100	1	0.1619
12:95444418:T:C	50	100	0.98	0.02741
12:95444532:T:C	50	100	1	0.2097
12:95444547:G:A	50	100	1	0.209
12:95444646:T:G	50	100	1	0.2097
12:95444957:C:T	50	84	0.83	0.04884
12:95444979:G:A	50	100	1	0.2097
12:95445114:T:C	50	100	1	0.2097
12:95445182:T:C	50	100	1	0.2097
12:95445330:T:C	50	100	1	0.2095
12:95445422:C:T	50	100	1	0.2095
12:95445454:C:T	50	100	1	0.02451
12:95445568:C:G	50	100	1	0.2053
12:95445705:G:A	50	100	0.95	0.05664
12:95445945:G:A	50	100	0.98	0.2092
12:95446106:C:A	50	100	0.99	0.2093
12:95446135:G:C	50	100	0.99	0.2093
12:95446157:G:T	50	100	0.99	0.2093
12:95446228:A:G	50	100	0.99	0.2093
12:95446238:C:T	50	100	0.99	0.2093
12:95446338:C:G	50	96	0.68	0.02778
12:95446395:G:A	50	100	0.99	0.2088
12:95446413:A:G	50	100	0.87	0.04139
12:95446471:G:A	50	100	0.99	0.1614
12:95446564:C:T	50	94	0.98	0.2081
12:95446569:G:T	50	92	0.95	0.2349
12:95446629:A:G	50	100	0.99	0.2789
12:95447009:G:C	50	100	1	0.04757
12:95447118:C:G	50	98	0.97	0.2231
12:95447483:C:T	50	100	0.98	0.4472
12:95447530:T:A	50	98	1	0.07498
12:95447531:T:C	50	98	1	0.07498
12:95447689:G:A	50	100	0.99	0.07226
12:95447891:G:C	50	100	0.96	0.1914
12:95448302:C:G	50	100	1	0.07988
12:95448360:G:C	50	100	1	0.03994
12:95448415:T:C	50	100	1	0.1196
12:95448540:C:T	50	100	1	0.1198
12:95448541:G:A	50	98	0.94	0.1265
12:95448576:A:T	50	100	1	0.03994
12:95448584:T:C	50	100	1	0.03994
12:95448869:G:A	50	100	1	0.07153
12:95448888:A:G	50	100	1	0.07789
12:95448912:G:A	50	100	0.99	0.2355
12:95449609:T:A	50	100	1	0.1322
12:95449868:A:G	50	100	0.99	0.3673
12:95450013:G:C	50	100	0.99	0.01888
12:95450072:T:C	50	100	1	0.07734
12:95450150:G:C	50	100	0.96	0.03831
12:95450225:T:G	50	100	1	0.03704
12:95450403:C:T	50	100	0.98	0.2224
12:95450412:A:G	50	100	1	0.07734
12:95450586:G:A	50	100	1	0.03994
12:95450666:C:A	50	100	0.99	0.07734
12:95450792:C:A	50	100	1	0.1164
12:95450794:C:T	50	96	1	0.04012
12:95450795:C:T	50	96	0.97	0.04121
12:95450923:T:C	50	100	1	0.07752
12:95451082:G:A	50	100	1	0.04012
12:95451160:T:C	50	100	1	0.07734
12:95451242:G:T	50	100	0.99	0.0167
12:95451385:C:T	50	100	1	0.01107
12:95451742:A:G	50	100	1	0.07734
12:95451807:T:C	50	100	1	0.07734
12:95452186:A:G	50	100	1	0.2135
12:95452606:A:G	50	100	0.98	0.07734
12:95453214:C:T	50	96	0.95	0.2079
12:95453777:A:G	50	100	1	0.03994
12:95453787:G:T	50	100	1	0.01761
12:95453832:A:G	50	100	1	0.08696
12:95453866:A:G	50	100	1	0.07734
12:95453884:G:A	50	98	0.93	0.07752
12:95454156:G:A	50	100	1	0.07734
12:95454513:G:C	50	100	1	0.07734
12:95454581:C:G	50	100	1	0.01743
12:95454899:C:G	50	100	1	0.07734
12:95454912:C:T	50	100	1	0.07171
12:95454913:A:G	50	100	1	0.07171
12:95455031:A:T	50	100	1	0.07171
12:95455133:C:T	50	100	0.94	0.1748
12:95455624:T:C	50	100	0.96	0.07771
12:95455848:G:A	50	100	0.97	0.02814
12:95455864:T:C	50	100	1	0.1358
12:95455905:T:G	50	100	1	0.08696
12:95456022:T:G	50	100	0.99	0.2224
12:95456201:C:T	50	100	0.89	0.03994
12:95456213:C:T	50	100	1	0.07117
12:95456285:C:T	50	100	0.99	0.1358
12:95456306:C:T	50	100	0.99	0.2219
12:95456526:C:T	50	100	1	0.03286
12:95456527:A:G	50	100	1	0.07734
12:95456618:C:T	50	100	1	0.07752
12:95456677:C:T	50	100	0.72	0.01126
12:95456792:C:T	50	100	0.95	0.01743
12:95457048:C:A	50	100	1	0.07734
12:95457049:T:G	50	100	0.99	0.449
12:95457265:A:G	50	100	1	0.07734
12:95457421:A:G	50	100	1	0.07734
12:95457498:G:A	50	100	1	0.08696
12:95457526:G:T	50	100	1	0.07171
12:95457780:G:T	50	100	1	0.03831
12:95458009:G:A	50	100	1	0.1124
12:95458222:G:A	50	100	1	0.07734
12:95458401:G:A	50	100	0.97	0.02324
12:95458469:G:T	50	100	0.96	0.02397
12:95458754:T:A	50	100	1	0.06609
12:95459106:C:A	50	100	1	0.03704
12:95459120:C:T	50	100	1	0.07752
12:95459175:G:A	50	100	1	0.03704
12:95459222:T:C	50	100	1	0.07807
12:95459236:T:C	50	100	1	0.03994
12:95459675:G:A	50	100	1	0.07734
12:95460080:G:A	50	100	1	0.07734
12:95460339:C:T	50	100	1	0.07734
12:95460370:G:T	50	100	1	0.2133
12:95460543:A:G	50	100	1	0.136
12:95460601:T:C	50	100	1	0.03704
12:95460949:G:A	50	100	1	0.07734
12:95460985:T:G	50	100	1	0.07752
12:95461264:C:T	50	100	1	0.07734
12:95461305:G:A	50	100	1	0.04049
12:95461328:T:G	50	96	0.95	0.09441
12:95461400:C:T	50	100	1	0.07734
12:95461609:C:G	50	100	0.99	0.2217
12:95461702:T:C	50	100	1	0.1122
12:95461923:C:T	50	100	0.99	0.07771
12:95461975:G:A	50	100	1	0.03704
12:95461992:G:A	50	100	1	0.1122
12:95462001:C:G	50	100	1	0.02778
12:95462675:A:G	50	100	1	0.1645
12:95462923:G:A	50	100	1	0.2217
12:95463032:C:G	50	100	1	0.07716
12:95463045:C:A	50	100	0.86	0.01253
12:95463130:T:C	50	100	1	0.283
12:95463296:T:C	50	100	1	0.2825
12:95463345:C:G	50	100	1	0.1639
12:95463466:C:T	50	100	1	0.0768
12:95463761:G:A	50	100	1	0.1636
12:95463844:C:T	50	100	0.98	0.2222
12:95463914:G:A	50	100	1	0.222
12:95463981:T:A	50	100	1	0.03958
12:95464237:C:T	50	100	1	0.01235
12:95464265:T:C	50	100	1	0.03958
12:95464454:G:T	50	100	1	0.163
12:95464690:G:C	50	100	1	0.03686
12:95464709:A:G	50	98	1	0.163
12:95464842:T:G	50	100	1	0.1629
12:95465088:A:G	49	100	1	0.1632
12:95465096:G:A	50	100	1	0.0374
12:95465167:T:C	50	98	1	0.1632
12:95465234:C:G	50	100	1	0.3105
12:95465239:C:T	50	100	1	0.163
12:95465380:C:T	50	100	1	0.2219
12:95465411:G:A	50	100	1	0.06572
12:95465815:T:A	50	100	1	0.0256
12:95465819:A:C	50	98	1	0.1629
12:95465932:T:A	49	100	1	0.163
12:95466106:C:T	50	100	1	0.01289
12:95466240:C:T	50	98	1	0.163
12:95466272:G:T	50	88	1	0.4566
12:95466274:G:T	50	96	1	0.163
12:95466276:G:T	50	96	0.99	0.163
12:95466321:A:T	50	100	1	0.222
12:95466384:G:A	50	100	1	0.163
12:95466407:T:C	50	100	1	0.1255
12:95466536:C:T	50	100	1	0.1122
12:95466545:C:A	50	100	1	0.03831
12:95466546:C:T	50	100	0.99	0.01107
12:95466920:T:C	50	100	1	0.01307
12:95467464:G:A	50	98	1	0.01198
12:95468449:T:C	50	100	1	0.2838
12:95468586:G:A	50	100	1	0.2892
12:95469376:A:C	50	100	1	0.01289
12:95469729:C:T	50	100	1	0.1638
12:95469979:C:T	50	100	1	0.07208
12:95470065:C:T	50	100	0.92	0.01688
12:95470195:C:T	50	100	1	0.07208
12:95470389:A:G	50	98	1	0.07752
12:95470512:T:C	50	98	1	0.01888
12:95470577:T:A	50	100	1	0.0866
12:95470606:A:C	50	100	1	0.1249
12:95470643:C:T	50	100	1	0.07208
12:95470818:C:T	50	100	1	0.0866
12:95471022:T:C	50	100	1	0.03667
12:95471419:C:T	50	100	1	0.07698
12:95471501:T:A	50	100	1	0.01489
12:95471856:C:T	50	100	1	0.02052
12:95471868:T:C	50	100	1	0.1229
12:95472190:C:G	50	100	1	0.01289
12:95472215:C:G	50	100	1	0.01289
12:95472286:T:A	50	100	0.86	0.02142
12:95472293:A:G	50	100	1	0.06572
12:95472481:G:C	50	100	0.99	0.03849
12:95472700:C:T	50	100	1	0.02723
12:95472761:C:A	50	100	1	0.0866
12:95472819:C:T	50	100	0.99	0.02778
12:95472833:A:G	50	100	1	0.01235
12:95473773:T:C	50	100	0.92	0.01997
12:95473920:T:G	50	100	1	0.1654
12:95474134:G:C	50	100	1	0.01943
12:95474504:T:A	49	100	1	0.03268
12:95475096:T:C	50	100	1	0.0394
12:95475601:C:T	50	100	1	0.0394
12:95475788:A:G	50	100	1	0.01943
12:95476378:A:G	50	100	1	0.159
12:95476514:A:G	49	89.8	0.86	0.06445
12:95476542:A:G	49	93.9	0.78	0.01198
12:95476899:C:T	50	100	1	0.2357
12:95476913:G:A	50	100	1	0.08533
12:95477083:C:T	50	100	1	0.03286
12:95477143:G:A	50	98	1	0.08533
12:95477253:A:G	50	100	1	0.2371
12:95477326:A:G	50	100	1	0.03922
12:95477442:C:T	50	98	1	0.02705
12:95477599:C:T	50	100	1	0.01471
12:95477877:T:C	50	100	1	0.08533
12:95478023:G:A	50	100	1	0.01289
12:95478049:G:C	50	100	1	0.0719
12:95478102:T:C	50	100	0.96	0.01235
12:95478524:C:T	50	100	1	0.07226
12:95478589:G:C	50	100	1	0.01362
12:95478610:C:G	50	100	1	0.01235
12:95479356:C:A	50	100	1	0.1534
12:95479400:G:A	50	100	1	0.01943
12:95479957:T:C	50	100	0.97	0.01071
12:95480288:A:G	50	100	0.97	0.02469
12:95481036:A:G	50	98	0.87	0.03359
12:95481064:T:A	50	100	1	0.03922
12:95481065:T:A	50	100	1	0.07335
12:95481713:G:A	50	100	1	0.08551
12:95482256:C:T	50	100	0.97	0.1425
12:95482270:C:A	50	100	1	0.08551
12:95482517:C:T	50	98	1	0.07208
12:95482632:A:G	50	98	1	0.07335
12:95482648:T:C	50	100	1	0.03831
12:95482748:C:T	50	100	1	0.07208
12:95483132:G:A	50	100	1	0.08551
12:95483145:T:C	50	100	1	0.03341
12:95483680:T:C	50	100	1	0.02778
12:95483853:G:A	50	100	1	0.08551
12:95484020:C:T	50	100	1	0.1589
12:95484541:C:G	50	100	1	0.07335
12:95484975:T:G	50	100	1	0.2351
12:95485137:C:G	50	100	1	0.03922
12:95485457:A:G	50	100	1	0.07335
12:95486775:G:A	50	100	1	0.03377
12:95486850:T:C	50	100	0.99	0.216
12:95486928:T:C	50	100	0.96	0.03286
12:95487328:A:T	49	100	1	0.01289
12:95487339:A:G	50	100	1	0.01943
12:95488663:G:T	50	100	1	0.07208
12:95488729:A:G	50	100	1	0.0886
12:95489513:T:C	50	100	0.97	0.2119
12:95489779:G:A	50	98	0.98	0.02687
12:95489825:T:A	50	100	1	0.03268
12:95490130:C:T	50	100	1	0.08606
12:95491438:T:A	50	100	1	0.01289
12:95491522:T:C	50	100	1	0.01289
12:95491719:C:T	50	100	1	0.01289
12:95491941:A:C	50	100	1	0.03922
12:95492327:A:G	50	98	0.97	0.07208
12:95492372:A:G	50	100	1	0.02778
12:95492630:A:G	50	100	1	0.03377
12:95492863:A:G	50	100	1	0.03922
12:95493083:A:G	50	100	0.95	0.01943
12:95493245:A:G	50	100	0.99	0.3039
12:95494453:A:C	50	100	1	0.01289
12:95494778:A:G	50	100	1	0.0659
12:95495257:T:C	50	100	1	0.07208
12:95495660:A:G	50	100	1	0.07335
12:95495830:T:C	50	100	1	0.08551
12:95496147:A:G	50	100	1	0.08842
12:95496364:A:G	50	100	1	0.01289
12:95496804:A:G	50	100	1	0.01289
12:95496887:C:T	49	100	1	0.07226
12:95497235:C:G	50	98	1	0.07208
12:95497351:G:A	50	100	1	0.08551
12:95497429:A:G	50	100	1	0.03922
12:95498144:A:C	50	100	1	0.01289
12:95498196:C:T	50	100	1	0.07226
12:95498535:G:A	50	100	1	0.07208
12:95498630:A:G	50	100	1	0.08551
12:95498779:C:T	50	100	1	0.08551
12:95499332:A:G	50	100	1	0.01289
12:95499868:G:A	50	100	1	0.01634
12:95500300:T:C	50	100	1	0.07226
12:95500645:A:T	50	100	1	0.03377
12:95500957:G:T	50	100	1	0.01979
12:95501035:A:G	50	100	1	0.0158
12:95501444:G:A	50	100	1	0.07698
12:95501498:C:T	50	100	0.98	0.02723
12:95501594:A:G	50	100	1	0.08588
12:95502389:A:C	50	100	1	0.01289
12:95502447:G:A	50	100	1	0.08533
12:95502547:T:A	50	100	1	0.01289
12:95502553:T:G	50	98	0.95	0.2515
12:95502596:C:T	50	100	1	0.01289
12:95502642:C:T	50	100	0.71	0.01362
12:95502871:C:T	50	100	1	0.07208
12:95503034:G:A	50	100	1	0.1585
12:95503053:G:T	50	100	1	0.2384
12:95503671:C:T	50	100	1	0.08551
12:95504221:T:C	50	96	0.92	0.1071
12:95504405:A:G	50	100	0.96	0.1612
12:95504436:G:A	50	98	0.98	0.08551
12:95505379:A:G	50	100	1	0.08569
12:95505639:C:T	50	100	0.86	0.01271
12:95505751:T:C	50	100	0.97	0.1854
12:95505777:G:T	50	100	1	0.07244
12:95505833:G:A	50	100	1	0.01398
12:95505985:T:C	50	100	1	0.08588
12:95506192:T:C	49	100	0.99	0.0886
12:95506194:C:A	50	100	1	0.07226
12:95506260:T:G	50	98	0.89	0.05102
12:95506310:T:C	50	100	1	0.01289
12:95506795:C:T	50	100	1	0.0659
12:95506907:C:T	50	100	1	0.03468
12:95506922:A:C	50	100	0.96	0.07044
12:95506936:T:C	50	100	0.94	0.08551
12:95507164:G:C	50	100	1	0.01289
12:95507189:A:C	50	100	1	0.03413
12:95507614:G:A	50	100	1	0.02741
12:95507693:C:G	50	100	1	0.07208
12:95507758:A:T	50	100	1	0.2386
12:95507996:G:A	50	100	0.86	0.01507
12:95508036:C:T	50	100	1	0.08533
12:95508070:C:T	50	98	1	0.08533
12:95508298:T:G	50	100	0.87	0.02142
12:95508703:C:A	50	100	1	0.08533
12:95509356:A:G	50	100	1	0.07534
12:95509475:T:C	50	100	1	0.03922
12:95509767:C:T	50	100	0.99	0.2435
12:95509844:A:C	49	91.8	0.92	0.07026
12:95509847:C:T	50	98	0.85	0.01416
12:95509877:C:T	50	98	1	0.08134
12:95509888:G:A	50	98	1	0.07317
12:95510129:A:G	50	98	1	0.0659
12:95510199:G:C	50	100	1	0.0719
12:95511089:G:A	50	100	1	0.03922
12:95511401:T:G	50	100	1	0.01289
12:95511590:C:T	50	98	0.93	0.01834
12:95512295:T:G	50	98	0.98	0.02596
12:95512363:C:T	50	100	0.91	0.01507
12:95512371:G:A	50	100	0.95	0.03286
12:95512627:G:A	50	100	1	0.01289
12:95512827:C:A	50	100	0.99	0.08842
12:95513065:T:C	50	100	1	0.01289
12:95513220:T:C	50	100	0.99	0.2386
12:95513417:C:T	50	100	1	0.03976
12:95513492:G:A	50	100	1	0.01289
12:95514058:A:G	50	100	0.99	0.02106
12:95514973:C:T	50	98	1	0.08515
12:95515283:G:A	50	100	1	0.0394
12:95515465:G:A	50	100	1	0.06518
12:95516119:T:G	46	95.7	0.95	0.063
12:95516584:A:T	50	98	0.87	0.07607
12:95516700:A:G	50	100	1	0.01362
12:95516855:T:G	50	100	0.91	0.01307
12:95517070:G:T	50	92	0.99	0.2453
12:95517441:T:C	50	100	1	0.0866
12:95518596:A:G	50	100	1	0.08388
12:95518849:G:T	50	100	1	0.01307
12:95519003:T:G	50	100	1	0.0394
12:95519462:T:C	49	100	0.99	0.2199
12:95519565:C:T	50	100	1	0.0187
12:95519626:A:T	49	98	0.98	0.08842
12:95519759:G:A	48	100	1	0.07208
12:95519786:A:T	46	97.8	0.97	0.2406
12:95519957:G:A	49	100	1	0.01834
12:95520269:C:T	50	98	1	0.03849
12:95520471:G:A	50	98	1	0.07171
12:95520957:C:A	50	100	1	0.01307
12:95521482:C:A	50	100	0.99	0.128
12:95521718:T:C	50	100	0.98	0.0915
12:95521792:G:A	50	100	1	0.05265
12:95521865:T:A	50	100	1	0.01307
12:95521897:C:T	50	100	0.98	0.08987
12:95521904:T:C	50	100	0.99	0.2228
12:95522036:C:G	50	100	0.98	0.1247
12:95522353:A:T	50	98	1	0.03867
12:95522392:C:T	50	100	1	0.01307
12:95522445:C:A	50	100	1	0.05283
12:95522515:C:T	50	100	1	0.01307
12:95522536:G:A	50	100	1	0.05156
12:95522707:C:G	50	100	1	0.03958
12:95523026:G:C	50	100	0.98	0.1291
12:95523067:A:G	50	100	0.99	0.1881
12:95523180:T:C	50	100	0.99	0.2402
12:95523191:A:G	50	100	1	0.0394
12:95523705:A:G	50	100	0.97	0.08951
12:95523910:T:C	50	100	0.96	0.02996
12:95524183:C:T	50	100	0.96	0.01688
12:95524205:T:C	50	100	0.99	0.24
12:95524463:C:T	50	100	1	0.03958
12:95524464:G:A	50	100	0.94	0.02977
12:95524834:T:G	50	100	0.98	0.09114
12:95525517:A:T	50	100	1	0.03867
12:95525996:C:G	50	100	1	0.01307
12:95526326:G:A	50	100	0.98	0.09005
12:95526555:G:A	50	100	0.96	0.01198
12:95526567:G:C	50	100	1	0.01307
12:95526632:A:G	50	100	1	0.03395
12:95526726:A:G	50	100	1	0.03867
12:95527256:A:G	50	100	1	0.07317
12:95527314:C:T	50	100	0.88	0.03958
12:95527329:A:G	50	100	1	0.01307
12:95527401:C:G	50	100	1	0.03395
12:95527485:G:C	50	100	0.99	0.2384
12:95527645:C:T	50	98	0.99	0.1285
12:95527739:C:A	50	100	1	0.01307
12:95527840:T:C	46	84.8	1	0.04811
12:95528175:C:T	50	100	1	0.01307
12:95529378:G:T	50	100	0.9	0.04285
12:95530303:A:C	50	100	0.98	0.08951
12:95530921:T:C	50	100	0.98	0.09223
12:95530949:G:C	50	100	0.96	0.03958
12:95531158:T:C	50	100	0.98	0.0955
12:95531170:A:G	50	96	0.86	0.02197
12:95531338:A:G	50	100	1	0.03922
12:95531514:G:A	50	100	0.96	0.03958
12:95531527:G:C	50	100	1	0.03922
12:95531585:T:C	50	100	0.97	0.01235
12:95531926:G:A	50	98	0.97	0.02669
12:95532209:C:T	50	100	0.99	0.08969
12:95533170:C:T	50	100	0.97	0.01235
12:95533215:T:C	50	98	0.98	0.03885
12:95533261:A:G	50	100	0.98	0.05592
12:95533311:C:G	50	98	0.98	0.06391
12:95533855:G:A	50	100	0.99	0.04793
12:95533986:T:C	50	100	0.99	0.2409
12:95534152:G:C	50	100	0.88	0.01307
12:95534633:T:C	50	100	1	0.01307
12:95534784:C:T	50	100	0.99	0.2407
12:95534877:C:T	50	100	1	0.01307
12:95534878:G:A	50	100	1	0.03922
12:95534915:G:A	50	100	0.99	0.01307
12:95535246:T:C	50	100	0.98	0.08951
12:95536030:T:C	50	100	0.97	0.09296
12:95536323:G:A	50	100	0.97	0.02324
12:95536332:C:T	50	100	0.96	0.02088
12:95536492:T:C	50	98	0.96	0.09041
12:95536716:C:T	50	100	0.97	0.04012
12:95536905:C:G	50	92	0.91	0.2696
12:95537376:G:T	50	84	0.83	0.3646
12:95537379:T:C	50	100	0.82	0.06009
12:95537921:T:C	50	90	0.87	0.222
12:95538046:T:C	50	100	0.88	0.02142
12:95538705:G:A	50	94	0.91	0.1756
12:95539332:T:A	50	92	0.91	0.1614
12:95540498:A:G	50	100	0.98	0.03667
12:95540950:T:C	50	98	0.96	0.01344
12:95541015:T:C	50	100	0.93	0.04956
12:95541050:C:T	50	100	0.98	0.03304
12:95541254:C:T	50	98	0.98	0.08043
12:95541401:C:G	50	98	0.97	0.3873
12:95541408:T:C	50	98	0.97	0.2084
12:95541447:C:A	50	98	0.96	0.05501
12:95541851:T:C	50	98	0.95	0.2482
12:95542266:T:A	50	100	0.84	0.02778
12:95542693:C:T	50	98	0.97	0.2081
12:95542915:G:A	50	100	0.93	0.04049
12:95543100:G:A	50	98	0.89	0.1102
12:95543115:G:C	50	98	0.95	0.2482
12:95543219:G:A	50	98	0.98	0.05755
12:95543333:G:A	50	98	0.96	0.01489
12:95543568:A:T	50	98	0.95	0.06754
12:95543828:G:T	50	98	0.97	0.3978
12:95543986:A:G	48	97.9	0.96	0.01325
12:95544022:G:A	48	83.3	0.92	0.35
12:95544077:T:G	46	91.3	0.88	0.09532
12:95544101:T:C	43	100	0.97	0.3061
12:95544215:C:T	50	94	0.92	0.24
12:95544560:T:G	49	98	0.96	0.2108
12:95544814:C:T	50	100	0.68	0.02633
12:95545404:C:G	50	100	0.9	0.01707
12:95545715:T:A	50	100	0.95	0.2082
12:95546889:C:A	50	100	0.98	0.03032
12:95546940:T:C	50	96	0.9	0.293
12:95547507:T:C	50	98	0.91	0.05773
12:95547629:C:A	50	98	0.95	0.02415
12:95548131:C:A	50	78	0.92	0.4893
12:95548265:C:T	50	98	0.85	0.0187
12:95548582:C:G	50	98	0.94	0.07916
12:95548592:T:C	50	90	0.92	0.3526
12:95548660:G:T	49	100	0.92	0.0374
12:95548693:G:A	50	98	0.94	0.05937
12:95548762:C:G	50	98	0.84	0.0158
12:95548774:C:G	50	90	0.93	0.201
12:95548802:C:T	48	91.7	0.93	0.1694
12:95548810:C:A	50	100	0.76	0.0374
12:95548923:C:G	49	98	0.9	0.02033
12:95548971:G:A	50	100	0.92	0.03667
12:95549054:G:A	50	100	0.96	0.02923
12:95549328:C:A	50	90	0.95	0.423
12:95549577:G:A	50	100	0.96	0.02941
12:95550139:T:C	50	98	0.86	0.01743
12:95550176:C:T	50	100	0.96	0.05864
12:95550255:G:T	50	100	0.78	0.01107
12:95550857:C:T	50	100	0.97	0.2197
12:95551396:G:C	50	100	0.97	0.2077
12:95551502:G:T	50	100	0.96	0.0167
12:95551524:C:T	50	100	0.74	0.01325
12:95551575:T:C	50	100	0.98	0.01489
12:95551705:T:G	50	100	0.99	0.01961
12:95551850:T:G	50	100	0.99	0.03359
12:95552125:A:G	50	100	1	0.01162
12:95552307:G:A	50	100	0.98	0.05901
12:95552363:A:C	50	100	0.99	0.279
12:95552815:G:A	50	100	0.99	0.494
12:95552818:C:G	50	92	0.9	0.2059
12:95552840:G:A	50	100	0.98	0.0167
12:95553298:C:T	50	100	0.98	0.05901
12:95553644:T:G	50	100	0.98	0.01688
12:95554236:A:C	50	100	0.96	0.01089
12:95554297:G:A	50	98	0.72	0.02324
12:95554318:G:A	50	98	0.99	0.219
12:95554403:C:T	50	100	0.98	0.01489
12:95554462:T:A	50	100	0.98	0.06082
12:95554484:T:A	50	86	0.93	0.2761
12:95554485:T:A	50	96	0.97	0.272
12:95554517:A:C	50	100	1	0.0138
12:95554590:C:T	50	100	1	0.4517
12:95555381:T:C	50	100	1	0.03286
12:95555397:T:C	50	100	0.99	0.2424
12:95555551:C:T	50	100	1	0.4185
12:95555639:C:T	50	100	0.97	0.03504
12:95555919:T:A	50	100	1	0.4045
12:95556104:C:T	50	100	1	0.01325
12:95556226:A:T	50	98	0.92	0.03631
12:95556227:T:A	50	98	0.97	0.2262
12:95556285:A:G	50	96	0.68	0.02324
12:95556354:G:T	50	100	0.99	0.2787
12:95556586:A:G	50	100	0.98	0.01688
12:95556843:G:A	50	100	1	0.03304
12:95556850:C:T	50	98	0.98	0.1659
12:95556929:G:A	49	100	0.96	0.03667
12:95557144:C:A	50	100	1	0.03286
12:95557315:G:A	50	100	0.98	0.01688
12:95557346:T:C	50	100	0.99	0.2785
12:95557616:C:T	50	100	0.96	0.03667
12:95557713:G:A	50	100	1	0.03304
12:95558398:C:T	50	98	0.95	0.02015
12:95558914:A:G	50	100	0.98	0.05901
12:95558952:T:C	50	100	0.99	0.2785
12:95558954:G:T	50	100	0.99	0.2057
12:95559206:A:C	50	100	0.98	0.06082
12:95559277:T:C	50	100	0.99	0.2195
12:95559395:C:G	50	100	0.98	0.01688
12:95559462:G:A	50	100	0.99	0.2792
12:95559529:C:T	50	100	0.95	0.01289
12:95559795:C:T	50	92	0.74	0.05102
12:95559863:T:C	50	100	0.99	0.279
12:95559869:A:G	50	100	0.95	0.01688
12:95559916:T:A	50	100	0.99	0.279
12:95559982:T:C	50	100	0.99	0.279
12:95559996:T:C	50	100	1	0.4532
12:95560014:C:T	50	100	1	0.03286
12:95560206:C:T	50	100	1	0.4532
12:95560274:G:A	50	100	1	0.4532
12:95560290:T:C	50	100	0.99	0.4532
12:95560353:T:G	50	100	1	0.453
12:95560551:A:G	50	100	1	0.4532
12:95560606:T:G	50	100	1	0.453
12:95560662:C:A	50	100	1	0.4532
12:95560736:T:C	50	100	0.99	0.4528
12:95560758:C:T	50	100	1	0.453
12:95560846:C:T	50	100	0.98	0.2092
12:95560981:C:G	50	100	1	0.03304
12:95561179:G:A	50	100	0.97	0.1589
12:95561213:G:T	50	100	1	0.0325
12:95561256:G:T	50	100	0.99	0.01943
12:95561315:T:G	50	100	1	0.01779
12:95561407:G:T	50	100	0.99	0.03631
12:95561467:C:T	50	100	1	0.4472
12:95561474:C:T	50	100	1	0.4472
12:95561492:G:A	50	100	0.99	0.08388
12:95561494:C:T	50	100	0.99	0.01688
12:95562112:G:A	50	100	1	0.4473
12:95562276:T:G	50	100	1	0.2558
12:95562277:G:A	50	100	1	0.4481
12:95562465:A:C	50	100	1	0.256
12:95562510:A:G	50	100	0.98	0.2564
12:95562513:G:A	50	100	1	0.4129
12:95562979:A:G	50	100	0.98	0.03613
12:95563002:C:A	50	100	1	0.4484
12:95563034:C:T	50	100	1	0.4483
12:95563037:T:C	50	100	1	0.4483
12:95563054:C:T	50	100	0.99	0.219
12:95563481:C:G	50	100	1	0.4481
12:95563653:C:T	50	98	1	0.4479
12:95563699:T:C	50	98	1	0.4481
12:95563855:G:A	50	100	1	0.0167
12:95564073:A:G	49	98	1	0.413
12:95564101:T:C	50	100	0.88	0.01307
12:95564125:C:T	50	100	0.99	0.2193
12:95564164:A:G	50	100	0.99	0.2985
12:95564178:G:T	50	100	1	0.2956
12:95564181:C:T	50	98	1	0.4481
12:95564215:T:G	50	100	1	0.01362
12:95564495:T:C	50	100	1	0.2386
12:95564877:G:A	50	100	0.95	0.02669
12:95564892:C:G	50	100	1	0.2023
12:95564907:A:G	50	100	1	0.2712
12:95564935:A:G	50	100	1	0.4759
12:95565041:A:G	50	100	0.95	0.03776
12:95565076:G:A	50	100	0.99	0.03214
12:95565158:C:T	49	95.9	1	0.4114
12:95565187:A:C	49	95.9	1	0.2963
12:95565317:T:C	50	100	1	0.2549
12:95565458:T:C	50	100	1	0.2553
12:95565505:T:G	50	100	1	0.2553
12:95565666:A:G	50	100	1	0.2021
12:95565697:A:G	50	100	1	0.2556
12:95565721:A:G	50	100	1	0.4481
12:95566012:A:G	50	100	1	0.06354
12:95566249:A:G	50	100	1	0.0285
12:95566326:T:C	50	100	1	0.2959
12:95566368:G:C	50	100	1	0.06282
12:95566852:C:T	50	100	1	0.2024
12:95566934:C:T	50	100	0.99	0.2062
12:95567036:A:G	50	100	1	0.2554
12:95567201:G:A	50	100	0.99	0.4105
12:95567281:G:A	49	100	1	0.4477
12:95567318:A:G	50	100	1	0.2048
12:95567324:G:A	49	100	0.99	0.2959
12:95567384:A:G	50	100	0.99	0.2191
12:95567404:G:A	50	100	1	0.4477
12:95567599:C:T	50	100	1	0.2026
12:95567810:T:C	50	98	1	0.3277
12:95568081:C:T	50	98	0.82	0.01652
12:95568192:G:A	50	100	0.99	0.09423
12:95568321:C:T	50	100	0.99	0.2315
12:95568665:A:G	41	97.6	0.85	0.01816
12:95568890:C:T	50	100	0.98	0.09441
12:95569032:A:G	50	96	0.99	0.4067
12:95569145:A:G	50	100	0.9	0.01507
12:95569840:A:G	50	100	0.99	0.2148
12:95569931:A:G	50	100	0.98	0.1993
12:95570255:C:A	50	100	0.99	0.2714
12:95570487:A:G	50	100	1	0.01344
12:95570738:C:T	50	98	0.98	0.1652
12:95570745:G:C	50	100	0.99	0.09695
12:95571136:G:A	50	100	0.99	0.09695
12:95571351:G:T	35	88.6	1	0.4063
12:95571488:T:A	44	100	1	0.4782
12:95571914:T:C	50	98	0.99	0.407
12:95572021:T:A	50	100	0.99	0.4241
12:95572239:A:C	50	100	0.99	0.4241
12:95572584:A:T	50	100	0.94	0.0817
12:95573168:A:G	50	100	0.98	0.4397
12:95573218:C:T	50	100	0.86	0.01652
12:95573521:G:C	50	96	0.79	0.01053
12:95573681:A:G	50	92	0.98	0.2687
12:95573844:A:T	50	94	0.98	0.2967
12:95574381:A:C	50	92	0.99	0.4946
12:95574601:C:T	50	100	0.95	0.01271
12:95574606:A:T	50	100	0.96	0.04303
12:95574920:C:T	50	96	0.99	0.4995
12:95575145:G:C	50	98	0.99	0.4982
12:95575323:T:C	50	100	0.97	0.02397
12:95575619:C:T	50	98	0.99	0.4996
12:95575898:G:A	50	96	0.98	0.2845
12:95575994:G:T	50	100	1	0.01489
12:95576042:A:C	50	100	0.99	0.01452
12:95576145:T:G	50	100	0.99	0.4996
12:95576355:T:C	50	100	0.98	0.01089
12:95576713:C:G	48	100	0.98	0.4951
12:95576742:T:C	49	93.9	0.98	0.4956
12:95576850:G:C	50	100	0.98	0.05519
12:95576880:C:T	50	100	0.9	0.0158
12:95576895:A:G	50	96	0.97	0.1926
12:95577083:C:G	50	100	0.85	0.01543
12:95577270:C:T	50	100	0.98	0.4406
12:95577380:C:T	50	100	0.98	0.4365
12:95577470:C:G	50	100	1	0.01471
12:95577531:T:G	50	100	1	0.02996
12:95577649:T:A	50	98	0.92	0.08751
12:95577714:T:C	50	100	0.98	0.4366
12:95577808:C:T	50	100	0.99	0.01434
12:95577858:G:T	50	100	0.99	0.437
12:95578445:G:A	50	98	0.98	0.1719
12:95578451:A:G	50	100	0.98	0.4332
12:95578599:T:C	50	100	0.93	0.03758
12:95578812:A:G	50	98	0.98	0.2239
12:95579204:A:G	50	96	0.97	0.4724
12:95579487:G:A	50	100	0.98	0.02796
12:95579520:C:T	50	100	0.96	0.02524
12:95579746:A:G	50	98	0.95	0.09822
12:95579804:T:C	50	100	1	0.01253
12:95579984:T:A	50	96	1	0.02288
12:95580012:C:T	50	98	0.96	0.2099
12:95580349:A:G	50	98	0.97	0.06826
12:95581048:A:G	49	98	0.98	0.06881
12:95581262:T:C	50	100	0.95	0.1846
12:95581511:C:T	50	100	0.98	0.01198
12:95581558:C:T	50	100	1	0.01543
12:95582210:A:G	50	98	0.96	0.1854
12:95582332:A:C	50	100	0.97	0.05029
12:95582377:C:T	50	98	0.98	0.1253
12:95582491:A:G	50	100	0.96	0.14
12:95583079:C:A	50	100	0.77	0.01289
12:95583606:T:C	50	98	0.93	0.05047
12:95583647:G:T	46	87	0.82	0.08297
12:95583655:T:G	50	100	0.95	0.0158
12:95583749:G:A	50	100	0.97	0.03468
12:95583897:T:C	50	100	0.94	0.05084
12:95583914:C:T	50	92	0.94	0.1576
12:95584025:G:A	50	90	0.83	0.05628
12:95584080:T:G	50	100	0.98	0.05065
12:95584159:C:A	50	100	0.99	0.02433
12:95584625:T:G	50	100	0.98	0.05065
12:95585355:T:C	50	100	0.97	0.4813
12:95585490:A:G	50	100	0.96	0.05447
12:95585635:C:T	50	100	0.94	0.03359
12:95585763:C:A	50	100	1	0.02233
12:95586035:G:A	50	96	0.97	0.1314
12:95586437:C:T	47	89.4	0.95	0.1975
12:95586869:C:T	49	100	1	0.02233
12:95586958:A:C	50	92	0.97	0.2119
12:95587146:A:G	49	100	1	0.0158
12:95587244:A:G	50	96	0.98	0.4931
12:95587355:A:G	50	100	0.96	0.02596
12:95587364:C:T	50	92	0.98	0.3838
12:95587533:A:T	50	100	1	0.02215
12:95587546:C:A	50	100	0.96	0.05338
12:95587590:G:A	50	100	0.96	0.05392
12:95587693:A:G	50	100	0.96	0.08079
12:95587827:T:C	50	98	0.98	0.2053
12:95587972:T:C	50	98	0.97	0.1474
12:95588086:A:C	50	100	0.96	0.09568
12:95588100:G:A	50	100	0.98	0.06028
12:95588438:C:A	50	100	1	0.01398
12:95588845:T:C	49	98	0.98	0.4001
12:95589008:C:A	50	94	0.97	0.3656
12:95589095:C:A	50	100	0.95	0.06028
12:95589128:A:G	50	100	0.98	0.03595
12:95589364:T:C	50	100	1	0.0138
12:95589410:T:G	50	100	1	0.02451
12:95589986:A:G	50	100	0.98	0.03558
12:95590693:G:A	50	98	0.97	0.3555
12:95590725:A:G	50	100	0.99	0.04811
12:95590729:T:C	50	100	1	0.02433
12:95590902:T:C	50	98	0.97	0.2858
12:95590922:A:T	50	98	0.98	0.3306
12:95591074:G:A	50	100	0.99	0.04466
12:95591207:T:A	50	96	0.98	0.287
12:95591296:G:C	50	100	1	0.01416
12:95591308:G:A	50	96	0.98	0.4152
12:95591379:G:T	50	98	0.97	0.1111
12:95591429:A:G	50	94	0.98	0.2869
12:95591499:C:T	50	100	0.94	0.04521
12:95591836:C:A	50	94	0.98	0.2872
12:95591907:C:G	50	96	0.98	0.207
12:95592327:A:G	50	96	0.93	0.07789
12:95592426:C:T	50	94	0.98	0.3582
12:95592705:C:T	50	100	0.9	0.01344
12:95592939:C:T	50	100	0.95	0.04775
12:95593002:G:A	50	100	1	0.02415
12:95593056:C:G	50	94	0.96	0.3747
12:95593131:G:T	50	94	0.97	0.3578
12:95593188:C:T	50	96	0.94	0.201
12:95593561:G:A	50	100	1	0.02415
12:95594113:A:G	49	98	1	0.02397
12:95594599:T:G	50	98	0.89	0.07553
12:95594880:A:G	50	100	0.96	0.04975
12:95594959:C:T	50	100	0.93	0.05592
12:95594976:G:A	50	100	0.96	0.03032
12:95594989:A:G	50	98	0.96	0.04357
12:95595667:A:G	50	96	0.98	0.1567
12:95595741:A:G	50	100	0.92	0.02923
12:95595769:C:T	50	100	1	0.0236
12:95595785:A:G	50	98	0.92	0.04466
12:95595982:T:C	50	100	0.98	0.2104
12:95596591:G:A	47	91.5	0.97	0.1964
12:95596621:C:T	50	82	0.94	0.3025
12:95596888:C:T	48	87.5	0.97	0.2397
12:95596939:A:G	50	94	0.98	0.2357
12:95596979:C:T	49	100	0.98	0.2357
12:95597146:C:T	50	100	0.99	0.0207
12:95597311:C:T	50	100	1	0.02378
12:95597395:T:C	41	97.6	0.86	0.02451
12:95597473:A:G	49	100	1	0.01144
12:95597633:T:C	50	96	0.98	0.2351
12:95597677:T:A	50	100	0.96	0.04484
12:95597678:T:A	50	100	0.99	0.04575
12:95597710:T:C	50	100	0.98	0.1658
12:95598090:A:G	50	100	1	0.01216
12:95598374:C:A	49	98	0.87	0.02033
12:95598775:T:A	50	98	0.86	0.03268
12:95598776:T:A	48	97.9	0.92	0.03268
12:95598777:T:A	50	98	0.9	0.02487
12:95598968:G:A	50	98	0.97	0.05247
12:95598979:G:A	50	100	0.99	0.02124
12:95599055:G:A	50	86	0.97	0.3727
12:95599134:T:A	50	100	0.86	0.01325
12:95599244:C:T	50	94	0.98	0.272
12:95600365:T:G	50	96	0.98	0.254
12:95600506:C:T	50	100	0.99	0.01779
12:95600554:A:T	50	96	0.88	0.1015
12:95600720:A:G	50	92	0.97	0.3259
12:95600820:T:C	50	100	0.98	0.1728
12:95601416:G:C	50	98	0.99	0.1362
12:95601542:A:C	50	96	0.98	0.07171
12:95601750:A:G	50	96	0.99	0.07171
12:95602130:T:C	50	92	0.98	0.3114
12:95602718:T:C	50	100	0.98	0.1734
12:95602918:G:A	50	100	1	0.02469
12:95602943:A:G	50	92	0.97	0.3085
12:95602996:G:T	50	92	0.97	0.3057
12:95603090:C:T	50	100	0.94	0.02106
12:95603433:G:C	50	100	0.97	0.05047
12:95604180:A:C	50	100	1	0.02433
12:95604326:G:A	50	94	0.94	0.1563
12:95604416:G:A	50	100	0.99	0.02796
12:95604457:T:G	49	91.8	0.97	0.3333
12:95605922:T:C	49	95.9	0.98	0.169
12:95605949:T:C	49	95.9	0.97	0.1728
12:95605994:T:A	50	98	0.97	0.07734
12:95606266:C:T	50	96	0.98	0.1518
12:95606691:T:C	50	100	0.99	0.1712
12:95606988:G:A	50	96	0.99	0.4906
12:95607022:A:C	50	100	0.99	0.171
12:95607799:C:T	50	100	0.96	0.01816
12:95608154:G:A	46	93.5	0.99	0.3299
12:95608156:G:T	49	91.8	0.99	0.3411
12:95608534:C:T	50	98	1	0.4828
12:95608551:G:C	50	100	1	0.0285
12:95608648:G:T	50	100	1	0.08914
12:95608669:C:T	50	98	1	0.4828
12:95608980:C:T	50	98	1	0.07898
12:95608983:C:T	50	100	1	0.0285
12:95609088:C:A	50	100	0.99	0.4744
12:95609101:G:A	50	100	0.99	0.3195
12:95609156:G:C	50	100	1	0.1541
12:95609330:C:T	50	98	0.88	0.1777
12:95610141:A:G	50	100	1	0.07734
12:95610209:C:T	50	100	0.99	0.01688
12:95610613:A:C	50	100	0.99	0.3297
12:95610950:C:G	50	100	1	0.3301
12:95611076:C:G	50	100	1	0.3297
12:95611468:A:T	50	98	1	0.3299
12:95611550:A:G	50	100	1	0.3299
12:95611580:C:T	50	100	1	0.3299
12:95611670:G:C	50	100	1	0.3293
12:95611704:C:T	50	100	0.99	0.07698
12:95611853:G:A	50	100	0.95	0.02142
12:95611923:C:G	50	100	1	0.3266
12:95612260:T:G	50	100	1	0.3302
12:95612419:A:C	50	100	1	0.1656
12:95612670:C:T	50	98	0.99	0.2725
12:95612775:C:G	50	100	1	0.3301
12:95612931:G:A	50	100	1	0.4001
12:95613002:T:C	50	98	1	0.1545
12:95613374:G:T	50	100	1	0.07353
12:95613423:A:T	50	96	1	0.3219
12:95613484:A:G	50	100	1	0.0541
12:95613493:G:A	50	98	1	0.3266
12:95613544:C:T	45	91.1	1	0.3233
12:95613806:G:T	50	100	1	0.07353
12:95613985:C:T	50	100	1	0.3266
12:95614064:G:A	50	100	1	0.0118
12:95614112:T:C	50	100	1	0.3266
12:95614233:C:T	50	100	1	0.05392
12:95614396:C:T	50	100	0.99	0.268
12:95614867:T:C	50	96	1	0.1549
12:95614951:T:C	50	100	1	0.3268
12:95615121:C:A	50	100	0.83	0.03141
12:95615245:G:A	50	98	1	0.333
12:95615393:C:T	50	86	0.93	0.2304
12:95615499:A:T	49	98	1	0.3268
12:95616211:T:C	50	100	1	0.1068
12:95616221:T:C	50	96	1	0.3373
12:95616270:C:T	50	96	1	0.2284
12:95616340:C:T	50	100	1	0.07371
12:95616647:C:A	50	100	1	0.07353
12:95619304:C:T	50	100	0.96	0.04829
12:95619312:G:A	50	100	1	0.05701
12:95619325:G:A	50	98	1	0.2358
12:95619349:C:T	50	100	1	0.01398
12:95619350:A:G	50	98	0.98	0.2358
12:95619358:G:T	50	100	0.63	0.02015
12:95619390:T:A	50	98	1	0.2358
12:95619395:T:C	50	98	1	0.2358
12:95619398:G:A	50	98	0.85	0.01688
12:95619509:A:G	50	96	0.98	0.3578
12:95619547:A:G	49	98	1	0.1725
12:95620122:A:G	50	98	1	0.1721
12:95620320:G:C	50	98	1	0.1721
12:95620729:C:T	50	100	1	0.02378
12:95621009:A:G	50	98	0.99	0.3479
12:95621096:C:G	50	100	1	0.06354
12:95621159:T:G	50	98	0.99	0.3469
12:95621170:G:T	50	98	0.99	0.3473
12:95621243:G:T	50	98	0.99	0.327
12:95621382:C:T	50	98	0.99	0.3466
12:95621478:T:G	50	100	0.94	0.01761
12:95621665:T:A	50	100	0.99	0.1552
12:95621861:T:C	50	96	0.9	0.0325
12:95621928:G:A	50	98	0.97	0.3582
12:95621954:G:C	50	100	0.96	0.2653
12:95621957:T:C	50	98	0.97	0.3578
12:95622117:T:C	50	98	0.97	0.3582
12:95622136:A:C	50	98	0.96	0.4223
12:95622177:A:G	50	98	0.96	0.0679
12:95622181:T:C	50	98	0.96	0.0659
12:95622186:A:G	50	98	0.96	0.0679
12:95622206:C:G	50	98	0.96	0.06572
12:95622293:C:G	50	96	0.96	0.3377
12:95622303:A:G	50	98	0.98	0.1737
12:95622327:G:A	50	100	0.98	0.1556
12:95622342:A:G	50	98	0.96	0.3577
12:95622375:C:A	50	98	0.97	0.3571
12:95622426:A:G	50	96	0.96	0.3542
12:95622428:T:C	50	96	0.96	0.3549
12:95622440:A:C	50	96	0.97	0.3568
12:95622558:C:T	50	98	0.98	0.2798
12:95622597:G:A	50	94	0.96	0.258
12:95622636:G:A	50	98	0.95	0.05719
12:95622658:T:C	50	98	0.98	0.28
12:95622670:G:A	50	94	0.96	0.2578
12:95622754:T:C	50	98	0.98	0.2787
12:95622760:T:C	50	98	0.98	0.2781
12:95622788:G:A	50	98	0.98	0.2787
12:95623108:C:G	50	100	0.96	0.1843
12:95623342:T:C	50	98	0.97	0.3023
12:95623747:A:G	50	100	0.95	0.3591
12:95623790:A:G	50	100	0.96	0.297
12:95623902:C:T	49	98	0.95	0.2418
12:95623991:T:A	50	100	0.96	0.2416
12:95624023:C:G	50	100	0.96	0.2409
12:95624098:G:T	50	100	0.96	0.2406
12:95624461:G:A	50	100	0.98	0.03286
12:95625342:T:G	50	96	0.9	0.3284
12:95625623:A:G	50	100	0.88	0.03359
12:95625817:A:G	50	100	0.89	0.06481
12:95625919:A:C	50	100	0.86	0.1171
12:95625958:C:T	50	96	0.86	0.2956
12:95625975:C:T	50	100	0.88	0.02941
12:95626042:C:T	50	94	0.85	0.08134
12:95626518:C:T	50	88	0.7	0.1071
12:95626558:A:G	50	100	0.9	0.03431
12:95626955:A:G	50	100	0.88	0.02524
12:95627156:A:G	50	96	0.9	0.03214
12:95627257:T:C	50	82	0.78	0.3609
12:95627411:A:G	50	100	0.85	0.01071
12:95627606:G:C	50	82	0.79	0.3312
12:95627836:G:A	50	100	0.64	0.02524
12:95627984:A:G	50	100	0.65	0.01561
12:95628041:T:A	50	98	0.69	0.01543
12:95628107:G:A	50	98	0.68	0.01452
12:95628323:G:C	50	96	0.86	0.315
12:95628466:T:C	50	98	0.86	0.1696
12:95628823:A:T	50	98	0.82	0.02542
12:95628907:T:C	50	100	0.84	0.01235
12:95629143:A:G	50	92	0.83	0.3199
12:95629273:T:G	50	98	0.91	0.1331
12:95629462:C:T	50	100	0.88	0.02669
12:95629587:C:T	50	96	0.89	0.1251
12:95629802:T:C	50	100	0.92	0.03286
12:95629806:T:G	50	96	0.92	0.1728
12:95630243:C:T	50	100	0.92	0.01035
12:95630885:C:G	50	98	0.92	0.112
12:95631061:T:C	50	100	0.93	0.04775
12:95631089:G:T	50	100	0.92	0.01053
12:95631897:T:G	50	86	0.86	0.3853
12:95631922:G:A	50	98	0.98	0.02233
12:95632203:G:A	50	100	0.92	0.06173
12:95632354:C:G	50	100	0.91	0.1098
12:95632499:C:G	50	98	1	0.01961
12:95632594:A:T	50	100	0.74	0.01525
12:95632961:C:T	50	96	0.89	0.3279
12:95633151:C:A	50	100	0.92	0.04829
12:95633242:A:C	50	100	0.92	0.04739
12:95633547:A:G	50	94	0.88	0.2981
12:95633691:C:T	50	92	0.9	0.3549
12:95633983:A:G	50	94	0.87	0.3321
12:95634097:T:C	50	96	0.92	0.411
12:95634749:A:G	50	100	0.9	0.03177
12:95635220:G:A	50	100	0.86	0.06536
12:95635555:C:T	50	98	0.91	0.4377
12:95636965:T:C	50	100	0.94	0.05356
12:95637112:T:C	49	100	0.99	0.02324
12:95637119:T:C	49	79.6	0.91	0.4225
12:95637124:C:T	48	85.4	0.9	0.2703
12:95637129:C:T	49	87.8	0.9	0.2331
12:95637134:C:T	49	87.8	0.88	0.2168
12:95637137:A:C	49	95.9	0.91	0.03577
12:95637147:A:C	50	94	0.79	0.05283
12:95637152:A:C	50	88	0.76	0.09677
12:95637157:A:C	50	88	0.76	0.1149
12:95637158:A:G	50	94	0.68	0.01216
12:95637159:C:T	50	98	0.87	0.05174
12:95637163:A:G	50	88	0.66	0.0285
12:95637168:A:G	50	88	0.76	0.03849
12:95637173:A:G	49	85.7	0.77	0.06118
12:95637178:A:G	48	81.2	0.68	0.08987
12:95637496:C:T	50	96	0.91	0.2999
12:95637988:G:A	50	100	0.99	0.02342
12:95638102:G:A	50	100	0.95	0.2761
12:95639272:C:G	50	100	0.99	0.02342
12:95639779:C:T	50	100	0.98	0.0138
12:95639785:C:T	50	100	0.97	0.299
12:95639871:A:G	50	100	0.96	0.2723
12:95639907:C:T	50	100	0.87	0.01471
12:95639908:A:G	50	100	0.97	0.2972
12:95640574:A:G	50	100	0.96	0.2642
12:95640753:A:G	50	100	0.75	0.01362
12:95641796:T:C	50	98	0.94	0.4357
12:95641804:G:A	50	100	0.96	0.3103
12:95641861:G:T	50	100	0.98	0.0138
12:95641870:T:G	50	100	0.94	0.1253
12:95642406:A:G	50	98	0.74	0.02215
12:95642531:A:G	50	98	0.94	0.2758
12:95642720:G:A	50	100	0.96	0.2654
12:95643021:T:C	50	100	1	0.02088
12:95643238:T:C	49	98	0.7	0.01997
12:95643461:C:T	49	100	0.87	0.01107
12:95643489:G:A	49	95.9	0.92	0.1979
12:95643613:A:T	49	95.9	0.93	0.4181
12:95643741:A:G	49	100	0.99	0.0236
12:95644767:G:C	49	100	0.62	0.01652
12:95644814:C:T	49	100	0.99	0.02324
12:95644945:C:T	49	95.9	0.85	0.01543
12:95645146:C:T	47	100	0.92	0.05991
12:95645273:G:A	49	100	0.92	0.0443
12:95646035:T:C	50	100	0.99	0.02324
12:95646067:G:A	50	100	0.8	0.01271
12:95646215:T:C	50	100	0.99	0.02324
12:95646417:C:T	50	100	0.87	0.02251
12:95647435:C:T	50	100	0.92	0.06209
12:95647558:C:T	50	100	0.93	0.03304
12:95647610:T:C	50	100	0.87	0.02251
12:95647751:C:T	50	100	0.84	0.02433
12:95647884:A:G	50	98	0.94	0.2818
12:95648037:T:C	50	100	0.93	0.03304
12:95648378:A:T	50	100	0.9	0.05301
12:95648633:C:T	50	100	0.88	0.04557
12:95648710:G:A	50	100	0.93	0.4786
12:95648787:C:A	50	100	0.88	0.04557
12:95649197:T:C	50	100	0.92	0.04975
12:95649601:A:C	50	94	0.93	0.2825
12:95649810:C:T	50	100	0.95	0.02306
12:95649819:G:A	50	100	0.96	0.02306
12:95649864:C:T	50	100	0.92	0.4918
12:95649875:A:G	50	100	0.91	0.01198
12:95649916:A:T	50	100	0.78	0.01198
12:95650237:A:G	50	98	0.92	0.06808
12:95650514:C:T	50	98	0.88	0.09005
12:95650731:G:T	50	98	0.91	0.03686
12:95652314:A:G	50	96	0.84	0.1485
12:95652427:C:A	50	98	0.84	0.2932
12:95652658:C:T	50	96	0.8	0.02288
12:95652875:C:T	50	100	0.8	0.02088
12:95652910:G:T	50	76	0.73	0.3863
12:95652949:T:C	50	92	0.8	0.2446
12:95653078:A:C	50	100	0.88	0.02505
12:95653874:T:C	50	98	0.89	0.03686
12:95654303:G:C	50	98	0.93	0.07244
12:95654468:G:C	50	100	0.94	0.02378
12:95654531:G:A	50	100	0.95	0.0158
12:95654690:T:A	46	82.6	0.86	0.4267
12:95654691:T:C	45	82.2	0.85	0.425
12:95654693:G:A	46	80.4	0.83	0.4239
12:95654960:T:C	50	100	0.94	0.01997
12:95655160:T:C	25	92	0.6	0.05029
12:95655293:G:A	50	96	0.81	0.01289
12:95655414:G:A	49	100	0.78	0.02905
12:95655966:C:T	50	96	0.95	0.4219
12:95656086:A:G	50	98	0.96	0.1024
12:95656219:G:A	50	98	0.96	0.104
12:95656223:T:C	50	98	0.97	0.07044
12:95656292:A:G	50	98	0.9	0.1511
12:95656417:G:C	50	100	0.88	0.03014
12:95656537:G:C	50	100	0.98	0.0236
12:95656599:C:T	50	100	0.98	0.4212
12:95656973:G:T	50	100	0.98	0.02378
12:95656975:T:G	50	100	0.99	0.4483
12:95656976:T:C	50	100	0.99	0.4483
12:95657111:A:G	50	100	0.99	0.4486
12:95657176:T:C	50	100	0.99	0.02378
12:95657401:T:C	50	100	0.93	0.02959
12:95657642:A:G	50	100	1	0.4523
12:95658107:A:G	50	100	0.99	0.4219
12:95658306:T:A	50	100	0.99	0.02251
12:95658452:G:T	50	100	1	0.4523
12:95658750:C:A	50	100	1	0.496
12:95658945:G:A	50	100	1	0.4523
12:95659426:C:G	50	100	0.98	0.1029
12:95660257:T:C	50	100	0.98	0.1022
12:95660638:G:A	50	100	0.99	0.421
12:95660894:C:T	50	100	1	0.4964
12:95660993:T:C	50	100	0.96	0.0285
12:95661806:G:C	50	100	0.95	0.01707
12:95662181:G:A	50	98	1	0.4523
12:95662998:T:C	50	100	0.99	0.4176
12:95663191:A:G	50	100	0.89	0.01452
12:95663347:A:G	50	100	0.97	0.2228
12:95663408:A:G	50	100	0.99	0.421
12:95663437:G:A	50	100	0.99	0.4421
12:95663611:T:C	50	100	1	0.453
12:95664147:C:T	50	96	1	0.453
12:95664501:A:G	50	98	0.99	0.4426
12:95664945:C:T	50	100	0.99	0.4296
12:95664983:G:A	50	100	1	0.0207
12:95665352:A:G	50	100	0.99	0.03159
12:95666181:G:C	50	100	0.99	0.07117
12:95667288:C:T	50	100	0.9	0.01416
12:95667336:C:T	50	100	1	0.0207
12:95668781:G:A	50	100	0.99	0.05247
12:95668941:T:C	50	100	0.99	0.4592
12:95669106:G:A	49	98	0.99	0.2919
12:95669195:G:A	50	98	0.99	0.3942
12:95669206:T:A	50	100	0.96	0.02869
12:95669425:C:T	50	100	0.93	0.02288
12:95669490:A:C	50	98	0.98	0.2569
12:95669606:A:C	50	100	0.92	0.01235
12:95669816:G:A	50	100	0.96	0.03431
12:95670223:T:A	50	100	0.99	0.05247
12:95670740:G:C	50	98	0.98	0.1732
12:95670773:A:G	50	100	0.99	0.4541
12:95671391:G:A	50	98	0.99	0.2558
12:95671665:G:A	50	98	0.98	0.1739
12:95671783:T:C	50	100	0.97	0.03359
12:95672316:C:A	50	100	0.92	0.06845
12:95672386:C:T	50	100	0.99	0.3889
12:95672775:G:A	50	96	0.98	0.1736
12:95672790:G:T	50	96	0.98	0.1505
12:95673362:C:T	50	100	0.9	0.02251
12:95673385:G:T	50	100	0.98	0.3905
12:95673940:T:A	50	96	0.98	0.1774
12:95674792:C:T	50	98	0.89	0.09132
12:95674942:G:A	50	100	0.91	0.07008
12:95675741:C:T	50	100	0.96	0.07099
12:95675871:G:C	50	100	0.96	0.2197
12:95676082:T:C	50	100	0.99	0.4163
12:95676837:A:G	50	98	0.97	0.2789
12:95676975:G:A	50	100	0.83	0.03322
12:95677544:T:C	50	100	0.95	0.2217
12:95677886:C:T	50	100	0.96	0.01507
12:95678240:A:G	50	96	0.94	0.2872
12:95678275:A:G	50	100	0.98	0.02705
12:95678640:T:G	50	98	0.98	0.339
12:95678740:A:T	50	100	0.95	0.1732
12:95679036:C:G	50	100	0.98	0.3676
12:95679990:C:T	50	100	0.92	0.02705
12:95680038:C:G	50	100	0.82	0.01471
12:95680079:T:C	50	96	0.92	0.03885
12:95680547:C:T	50	98	0.94	0.3682
12:95680665:T:C	50	94	0.95	0.1992
12:95681136:C:A	50	100	0.91	0.02596
12:95681517:A:C	50	100	0.98	0.07026
12:95681608:C:G	50	100	0.97	0.02033
12:95681747:A:G	50	98	0.94	0.4679
12:95682152:G:A	49	100	0.88	0.01761
12:95682675:G:C	50	100	0.99	0.0216
12:95683204:T:C	50	98	0.95	0.2968
12:95683278:C:T	50	100	0.95	0.07081
12:95683281:C:T	50	98	0.98	0.189
12:95683321:C:T	50	98	0.99	0.03068
12:95683342:G:A	50	98	0.82	0.02415
12:95683389:C:T	50	98	0.82	0.02451
12:95683536:C:T	50	100	0.97	0.1737
12:95684046:G:A	50	100	0.98	0.02215
12:95684306:C:T	50	100	0.92	0.01344
12:95684388:T:C	50	98	0.98	0.3137
12:95684424:G:A	50	100	0.97	0.3804
12:95684474:A:T	50	100	0.98	0.1774
12:95684475:A:T	50	100	0.94	0.2257
12:95684598:C:T	50	98	0.99	0.03105
12:95684762:A:G	50	100	0.98	0.1854
12:95684828:G:T	50	100	0.98	0.01979
12:95686056:G:T	50	98	0.98	0.3246
12:95686066:A:T	50	100	0.91	0.07117
12:95686170:T:C	50	100	0.98	0.01979
12:95686418:G:T	50	100	0.98	0.1685
12:95686557:G:A	50	100	1	0.0216
12:95686658:T:C	50	90	0.76	0.04357
12:95687042:G:C	50	100	0.99	0.01253
12:95687107:C:G	50	100	0.96	0.3606
12:95687284:C:T	50	94	0.9	0.08951
12:95687308:T:C	50	98	0.98	0.3046
12:95687372:T:C	50	100	0.99	0.02687
12:95687384:A:T	50	82	0.89	0.1358
12:95687470:G:A	50	100	0.99	0.02578
12:95687561:G:A	50	100	0.94	0.01471
12:95687693:G:A	50	100	0.99	0.02578
12:95687963:G:A	50	98	0.99	0.3046
12:95688216:A:G	50	100	1	0.01452
12:95688616:G:A	50	98	0.98	0.3252
12:95688659:C:T	50	100	0.99	0.02578
12:95689775:G:A	50	98	0.98	0.2402
12:95689890:T:A	50	100	0.91	0.1434
12:95690091:G:A	50	100	0.98	0.1857
12:95690241:G:A	50	98	0.98	0.3424
12:95690294:G:T	50	100	0.99	0.03667
12:95690404:C:T	50	98	0.98	0.3125
12:95690547:G:A	50	100	0.96	0.3566
12:95690729:T:C	50	100	0.94	0.04956
12:95691585:G:A	50	100	0.96	0.03667
12:95691763:T:C	50	100	0.97	0.01961
12:95691765:G:A	50	100	0.78	0.01725
12:95691856:A:T	50	98	0.92	0.02251
12:95692074:C:T	50	100	0.95	0.3126
12:95692085:G:C	50	100	0.99	0.0256
12:95692192:C:T	50	100	1	0.01961
12:95692237:T:C	50	100	1	0.01961
12:95692334:C:T	50	100	0.95	0.03667
12:95692478:T:C	50	100	0.96	0.04103
12:95692552:G:T	50	100	0.95	0.01452
12:95692974:G:A	50	100	0.96	0.03976
12:95693012:A:G	50	98	0.96	0.1639
12:95693746:A:G	50	98	0.99	0.03994
12:95694093:T:C	50	100	0.87	0.03613
12:95694127:C:T	50	100	0.94	0.01362
12:95694219:A:T	50	100	0.98	0.01888
12:95694317:C:G	50	96	0.94	0.1814
12:95694358:C:A	50	100	0.94	0.2052
12:95694528:C:T	50	98	0.94	0.2829
12:95694586:G:T	50	100	0.99	0.01761
12:95694597:T:A	50	96	0.88	0.1598
12:95694672:T:C	50	98	0.94	0.2841
12:95694770:A:G	50	94	0.86	0.2082
12:95695052:T:C	50	98	0.93	0.09641
12:95695061:A:G	50	100	0.91	0.07208
12:95695403:C:T	50	100	0.99	0.02469
12:95695407:C:T	50	100	0.9	0.01289
12:95695544:C:T	50	94	0.9	0.4699
12:95696141:C:T	50	100	0.89	0.02469
12:95697153:T:A	50	100	0.9	0.01235
12:95697214:T:C	50	100	0.91	0.0423
12:95697227:C:G	50	100	0.98	0.07643
12:95697282:A:G	50	100	0.97	0.2008
12:95697440:A:T	50	100	0.99	0.02941
12:95697577:A:T	50	100	0.99	0.1923
12:95697693:T:C	50	98	0.99	0.2455
12:95698509:T:C	50	98	1	0.2458
12:95698836:G:A	50	100	1	0.07607
12:95699177:A:G	50	100	0.98	0.03268
12:95699491:C:G	50	100	0.94	0.01525
12:95699530:A:G	50	100	0.99	0.2351
12:95699582:C:A	50	100	1	0.06699
12:95700308:C:G	50	100	1	0.2313
12:95700430:G:A	50	100	0.99	0.1952
12:95700455:T:C	50	100	0.98	0.06118
12:95700573:G:A	50	100	1	0.2367
12:95700858:G:A	50	100	0.99	0.1875
12:95700899:T:C	50	100	1	0.2355
12:95701382:G:C	50	100	1	0.06699
12:95701419:T:A	50	100	0.99	0.2898
12:95701628:T:C	50	100	0.96	0.03885
12:95701888:C:A	50	100	1	0.2347
12:95702005:C:T	50	100	0.99	0.03686
12:95702086:C:G	50	100	0.99	0.291
12:95702236:C:T	50	100	0.99	0.061
12:95702648:A:G	50	100	0.9	0.01398
12:95702780:C:T	50	100	0.99	0.2705
12:95702799:C:T	50	100	0.99	0.1015
12:95702918:C:T	50	100	0.93	0.02052
12:95703103:G:A	50	100	0.99	0.06118
12:95703371:T:C	50	100	1	0.1977
12:95703716:A:T	50	100	1	0.02451
12:95703890:G:A	50	100	1	0.01779
12:95704111:T:C	50	100	1	0.2347
12:95704641:C:G	50	100	1	0.09677
12:95704646:G:T	50	100	0.92	0.01253
12:95704679:G:A	50	100	0.99	0.06481
12:95704872:G:A	50	100	1	0.232
12:95704971:C:T	50	100	1	0.232
12:95705282:G:A	50	100	0.99	0.1191
12:95705673:C:T	50	100	0.99	0.291
12:95705700:C:T	50	100	0.97	0.08606
12:95705997:A:G	50	98	1	0.01053
12:95706474:G:A	50	100	1	0.2006
12:95706818:C:T	50	100	0.99	0.1019
12:95707242:C:T	50	100	1	0.05011
12:95707495:T:C	50	100	1	0.06699
12:95707653:T:C	50	100	1	0.02705
12:95707745:T:C	50	100	0.98	0.03105
12:95707855:A:G	50	98	1	0.01071
12:95707894:T:A	50	100	1	0.0158
12:95707944:T:A	50	100	1	0.06699
12:95708340:T:G	50	100	1	0.01598
12:95708412:C:T	50	100	1	0.02469
12:95708858:T:C	50	100	1	0.2369
12:95709451:G:A	50	100	1	0.2003
12:95709665:C:T	50	100	0.97	0.01235
12:95709926:T:C	50	100	1	0.09677
12:95710152:A:C	50	100	1	0.2522
12:95710360:T:C	50	100	1	0.2585
12:95710683:G:A	50	100	1	0.06699
12:95710867:G:A	49	100	0.99	0.0256
12:95710902:G:C	50	100	1	0.02578
12:95710960:C:T	50	100	1	0.3112
12:95711416:C:T	50	100	1	0.09677
12:95711663:G:A	50	100	1	0.0158
12:95711990:G:T	50	100	1	0.2351
12:95712030:A:C	50	100	1	0.2522
12:95712056:C:T	50	100	1	0.2093
12:95712167:C:T	50	100	1	0.06699
12:95712591:G:A	50	100	1	0.01216
12:95712762:C:T	50	100	1	0.06699
12:95712924:C:A	50	100	1	0.05973
12:95713165:T:C	50	100	1	0.3105
12:95713309:G:A	50	100	1	0.0158
12:95714220:G:A	50	100	1	0.2346
12:95714346:G:A	50	100	0.97	0.01089
12:95714386:T:C	50	100	1	0.2249
12:95714434:C:T	50	100	1	0.2004
12:95714727:G:A	50	100	0.92	0.02179
12:95714980:C:T	50	100	1	0.2342
12:95715057:T:A	50	100	1	0.2349
12:95715058:C:T	50	100	0.97	0.01235
12:95715059:G:A	50	100	1	0.07589
12:95715273:T:C	50	100	0.97	0.01816
12:95716025:A:G	50	100	1	0.2344
12:95716077:T:C	50	100	0.99	0.03813
12:95716613:T:C	50	100	1	0.2346
12:95716939:A:C	50	98	0.99	0.07153
12:95717125:T:C	50	100	1	0.01598
12:95717254:C:T	50	100	1	0.02687
12:95717267:A:G	50	98	0.85	0.02977
12:95717340:A:G	50	100	0.99	0.1845
12:95717530:G:T	50	100	0.98	0.0138
12:95718173:A:T	50	100	0.99	0.07135
12:95718218:T:C	50	100	0.97	0.01235
12:95718299:C:T	50	100	1	0.01598
12:95718536:G:T	50	100	1	0.2251
12:95718655:C:T	50	100	0.99	0.1919
12:95718772:G:T	50	100	1	0.2249
12:95719303:T:A	50	100	0.99	0.07135
12:95719882:A:G	50	100	0.98	0.0138
12:95719914:G:A	50	100	1	0.01997
12:95720251:G:A	50	100	1	0.08769
12:95720903:G:A	50	100	1	0.06699
12:95721094:A:G	50	100	0.96	0.05792
12:95721696:G:A	50	100	1	0.02451
12:95721930:G:A	50	100	0.99	0.128
12:95722147:C:T	50	100	1	0.06772
12:95722428:C:A	50	100	1	0.06772
12:95722836:A:T	50	100	1	0.0679
12:95722860:C:G	50	100	1	0.06808
12:95723175:G:T	50	100	1	0.2344
12:95723244:G:C	50	100	1	0.2963
12:95723249:C:T	50	100	1	0.2959
12:95723334:C:T	50	100	1	0.2968
12:95723708:C:T	50	100	0.98	0.04448
12:95723749:T:C	50	100	1	0.2967
12:95723849:T:C	50	100	1	0.02015
12:95724021:G:A	50	100	1	0.2967
12:95724148:C:T	50	100	0.97	0.03649
12:95724507:G:A	50	100	1	0.2968
12:95724819:C:T	50	100	1	0.2968
12:95725200:T:C	50	100	0.98	0.01017
12:95725238:A:C	50	100	1	0.07752
12:95725302:G:T	50	100	1	0.1803
12:95725388:A:G	50	100	1	0.2284
12:95725661:G:A	50	100	1	0.3061
12:95725835:T:C	50	100	1	0.01725
12:95726023:C:T	50	100	0.98	0.1313
12:95726197:G:A	50	100	1	0.3059
12:95726200:A:G	50	100	1	0.3059
12:95726293:A:G	50	100	1	0.2333
12:95726378:C:G	50	100	1	0.2331
12:95726487:G:C	50	100	0.98	0.01598
12:95726595:T:C	50	100	0.98	0.1309
12:95726768:A:G	50	100	0.94	0.05174
12:95726827:G:A	50	100	0.99	0.1166
12:95726841:A:G	50	100	1	0.2331
12:95726881:A:T	50	100	0.98	0.02433
12:95726969:C:A	50	100	1	0.01725
12:95726981:A:T	50	92	0.93	0.09114
12:95726988:T:G	50	100	0.86	0.01089
12:95727191:T:A	50	98	1	0.2968
12:95727223:T:C	50	100	1	0.06863
12:95727720:A:T	50	100	1	0.01725
12:95727764:G:C	50	100	1	0.1806
12:95727798:T:G	50	100	1	0.297
12:95727836:G:A	50	100	0.62	0.0138
12:95728124:T:C	50	98	1	0.1714
12:95728227:T:C	50	100	1	0.297
12:95728533:G:A	50	100	1	0.297
12:95728780:G:A	50	100	0.99	0.3097
12:95728873:G:A	50	100	0.89	0.01035
12:95729054:G:A	50	100	1	0.3059
12:95729129:T:C	50	100	1	0.3059
12:95729192:G:T	50	100	1	0.2331
12:95729318:C:T	50	100	1	0.3059
12:95729630:A:T	49	95.9	0.62	0.02814
12:95729632:A:T	48	81.2	0.9	0.2042
12:95729634:T:A	48	93.8	0.6	0.03522
12:95729636:T:A	49	91.8	0.95	0.1944
12:95729638:T:A	49	91.8	0.93	0.1803
12:95729640:T:A	48	91.7	0.92	0.06808
12:95729641:G:A	49	100	0.98	0.0207
12:95729644:T:A	50	96	0.86	0.02397
12:95729646:T:A	50	100	0.95	0.0472
12:95729648:T:A	50	100	0.91	0.04684
12:95729831:A:G	50	98	1	0.3061
12:95730179:G:A	50	100	1	0.2331
12:95730769:A:G	50	100	0.98	0.1318
12:95731069:A:C	50	100	1	0.492
12:95731115:T:C	50	100	0.98	0.1836
12:95731123:T:C	50	100	1	0.492
12:95731366:G:A	50	100	0.97	0.07426
12:95731522:C:T	50	100	0.98	0.2977
12:95732309:A:G	50	100	0.97	0.3065
12:95732612:G:A	50	100	0.84	0.01725
12:95733129:C:G	50	100	0.97	0.01743
12:95733781:A:G	50	98	0.96	0.1935
12:95733809:C:A	50	98	0.96	0.1505
12:95734570:C:T	50	100	0.96	0.03377
12:95734993:C:T	50	100	0.98	0.3945
12:95735200:G:A	50	98	0.97	0.06409
12:95735446:C:A	50	96	0.76	0.03758
12:95735449:T:C	50	100	0.98	0.2224
12:95735585:A:C	50	100	0.98	0.06935
12:95735869:A:T	50	98	0.98	0.2191
12:95735900:T:A	50	94	0.99	0.2565
12:95735901:A:T	50	100	1	0.03377
12:95735905:T:A	49	93.9	0.75	0.04375
12:95736024:C:T	50	98	0.98	0.2938
12:95736085:C:T	50	98	0.98	0.4272
12:95736185:C:T	50	100	0.98	0.1756
12:95736629:C:T	50	98	0.98	0.4361
12:95736935:T:C	50	98	0.98	0.2462
12:95736955:C:A	50	98	0.99	0.3673
12:95737268:T:C	50	100	0.98	0.06899
12:95737622:G:T	50	100	0.99	0.0719
12:95738117:A:G	50	100	0.98	0.08061
12:95738301:C:T	50	100	0.98	0.3134
12:95738322:A:G	50	100	0.99	0.1765
12:95738818:G:A	50	100	0.99	0.3177
12:95738897:T:C	50	100	1	0.02015
12:95738954:C:T	50	100	0.99	0.1004
12:95739464:T:C	50	100	0.97	0.0354
12:95739599:C:A	50	100	1	0.08007
12:95739609:A:G	50	100	1	0.2932
12:95740223:C:G	50	100	1	0.05065
12:95740229:G:A	50	100	1	0.06627
12:95740295:C:T	50	100	1	0.01471
12:95740396:G:A	50	100	1	0.0158
12:95740562:A:G	50	100	1	0.01017
12:95740876:C:T	50	100	1	0.3085
12:95740916:A:C	50	100	1	0.05156
12:95741040:G:A	50	100	1	0.05065
12:95741271:C:A	49	100	1	0.01017
12:95741585:T:C	50	100	0.98	0.04775
12:95741640:A:T	50	94	0.87	0.1155
12:95742224:G:A	50	100	1	0.02251
12:95742384:G:T	50	100	0.99	0.376
12:95742680:A:G	50	100	0.99	0.3469
12:95742948:C:T	50	100	0.99	0.08297
12:95743498:G:A	50	100	1	0.443
12:95744143:C:G	50	100	0.99	0.14
12:95744265:A:G	50	100	1	0.01017
12:95744479:A:G	50	100	1	0.3658
12:95744497:T:C	50	100	0.99	0.4219
12:95744549:G:T	50	100	1	0.3658
12:95744954:C:T	50	100	1	0.02723
12:95744991:G:A	50	100	0.99	0.01961
12:95745400:C:T	50	100	0.99	0.4221
12:95745584:A:C	50	100	0.98	0.08152
12:95745893:A:G	50	100	1	0.01489
12:95745899:C:T	50	100	0.97	0.05283
12:95745908:C:T	50	100	1	0.01961
12:95745999:C:T	50	100	1	0.02251
12:95746339:G:A	50	100	1	0.02251
12:95746356:A:G	50	100	0.99	0.1959
12:95746392:C:T	50	100	0.91	0.01053
12:95746398:C:A	50	100	1	0.02269
12:95747474:C:T	50	100	0.99	0.1623
12:95748033:C:A	50	98	0.97	0.02869
12:95748088:A:G	50	100	0.93	0.08097
12:95748249:G:A	49	93.9	0.98	0.08606
12:95748667:T:C	50	100	1	0.1623
12:95749004:G:C	50	100	1	0.2084
12:95749170:C:T	50	100	1	0.02251
12:95749203:C:T	50	100	1	0.01035
12:95750041:C:T	49	100	1	0.1952
12:95750090:C:G	49	100	1	0.08007
12:95750137:C:T	48	100	0.98	0.2981
12:95750138:G:A	50	100	0.93	0.02705
12:95750241:C:T	49	100	1	0.01471
12:95750252:C:G	50	100	1	0.2449
12:95750284:C:T	50	100	1	0.1899
12:95750299:T:C	49	100	1	0.3177
12:95750379:C:T	49	100	1	0.2455
12:95750580:A:C	50	100	1	0.1895
12:95750814:G:A	50	100	0.96	0.01017
12:95750982:A:G	50	100	0.98	0.01434
12:95751027:C:T	50	100	1	0.01489
12:95751295:G:A	50	98	0.98	0.238
12:95751472:T:C	50	100	1	0.2355
12:95751537:C:A	50	100	1	0.01216
12:95751652:C:T	50	100	1	0.01271
12:95751662:C:T	50	100	1	0.01216
12:95751667:A:G	50	100	1	0.01162
12:95751692:C:T	50	96	0.99	0.303
12:95751749:T:A	50	96	0.99	0.3016
12:95751788:G:A	49	93.9	0.99	0.3206
12:95751813:C:T	50	90	0.99	0.2809
12:95751818:A:G	50	88	0.99	0.161
12:95751825:T:G	49	93.9	1	0.1398
12:95751830:A:G	47	80.9	0.99	0.301
12:95751887:C:T	48	75	0.99	0.3012
12:95751945:G:A	50	94	0.98	0.3275
12:95752051:C:T	50	100	0.99	0.2044
12:95752236:C:T	50	100	0.98	0.06445
12:95752338:C:G	50	92	0.9	0.02015
12:95752340:G:A	48	91.7	0.99	0.1487
12:95752432:T:G	50	98	0.99	0.0817
12:95752446:C:A	50	86	0.99	0.2121
12:95752462:T:C	49	95.9	0.72	0.01688
12:95752481:C:A	49	81.6	0.99	0.4878
12:95752505:G:A	50	90	0.88	0.02451
12:95752517:C:G	49	95.9	0.99	0.3106
12:95752525:A:G	50	100	0.99	0.01561
12:95752749:T:C	50	100	0.98	0.04938
12:95753062:T:C	50	96	0.98	0.1712
12:95753331:C:A	50	98	1	0.01961
12:95753362:T:C	49	81.6	0.98	0.3266
12:95753369:C:T	50	100	0.94	0.03195
12:95753502:C:T	48	75	0.99	0.4771
12:95753611:G:C	50	98	0.98	0.1785
12:95753713:T:C	49	98	0.98	0.285
12:95753740:C:T	50	100	0.99	0.1966
12:95753786:C:T	50	100	0.9	0.03431
12:95753801:A:C	50	80	0.86	0.04412
12:95753806:A:G	50	100	0.92	0.03413
12:95753907:C:T	50	100	0.94	0.03395
12:95753932:G:A	50	92	0.98	0.146
12:95754002:T:C	50	98	0.71	0.02215
12:95754058:C:T	50	98	0.98	0.4713
12:95754087:G:C	50	100	0.99	0.1975
12:95754528:C:G	49	95.9	0.98	0.3971
12:95754653:C:T	50	100	0.97	0.03486
12:95754762:C:T	50	98	1	0.315
12:95755013:C:A	50	100	1	0.2318
12:95755510:A:C	50	98	1	0.3154
12:95755793:C:A	50	100	0.9	0.02923
12:95756437:T:C	50	100	0.99	0.08134
12:95756642:G:A	50	100	1	0.3155
12:95756892:C:T	50	100	0.98	0.1273
12:95756973:T:A	50	98	1	0.4454
12:95757269:G:A	50	100	1	0.1955
12:95757587:G:A	50	98	1	0.4454
12:95757591:C:T	50	100	1	0.1955
12:95757925:G:A	50	100	1	0.03504
12:95758067:A:C	50	96	0.82	0.04829
12:95758600:G:A	50	100	0.99	0.1002
12:95759025:T:A	50	100	1	0.0354
12:95759038:A:G	50	100	0.99	0.1963
12:95759491:G:T	50	92	0.98	0.2013
12:95759563:T:C	49	100	1	0.4448
12:95759564:G:A	50	100	0.98	0.1244
12:95759663:T:C	50	100	1	0.1959
12:95759795:T:C	50	100	1	0.4446
12:95759861:G:A	50	100	1	0.02033
12:95759880:C:T	50	100	1	0.3145
12:95759953:C:T	50	100	1	0.4448
12:95759976:G:T	50	100	1	0.2033
12:95760068:C:T	50	100	1	0.3155
12:95760219:G:C	50	98	1	0.02887
12:95760254:C:T	50	100	0.99	0.1164
12:95760255:G:A	50	100	1	0.445
12:95760344:C:G	50	100	1	0.1957
12:95760476:G:C	50	100	1	0.445
12:95760482:C:T	50	100	1	0.445
12:95760520:G:A	50	100	1	0.3155
12:95760539:G:C	50	100	1	0.01126
12:95761017:A:G	50	100	0.98	0.1349
12:95761043:G:A	50	100	1	0.4526
12:95761059:G:A	50	100	0.94	0.02106
12:95761234:A:G	50	100	1	0.4532
12:95761390:G:T	48	100	1	0.445
12:95761761:C:A	50	100	1	0.01979
12:95761799:A:T	50	100	0.99	0.1002
12:95761851:T:C	50	100	0.99	0.4497
12:95762257:T:C	50	100	0.96	0.06064
12:95762827:A:T	50	100	0.98	0.02142
12:95762890:T:A	50	100	0.99	0.2006
12:95763026:T:G	50	100	0.99	0.08134
12:95763364:G:A	50	100	0.99	0.4726
12:95763512:G:T	50	100	1	0.4512
12:95763710:C:A	50	100	1	0.4512
12:95764126:C:T	50	100	1	0.4493
12:95764431:G:A	50	100	1	0.4495
12:95764439:C:T	50	100	1	0.4495
12:95764583:T:C	50	100	0.99	0.1255
12:95764804:T:C	50	100	1	0.4493
12:95764840:G:A	50	100	1	0.4492
12:95764848:T:A	50	100	1	0.01144
12:95765050:A:G	50	100	1	0.3099
12:95765157:T:C	50	100	0.99	0.03195
12:95765310:A:G	50	100	0.99	0.01289
12:95765393:G:A	50	100	1	0.453
12:95765402:T:C	50	100	1	0.4492
12:95765614:C:T	50	100	1	0.4484
12:95765671:T:C	50	100	1	0.4492
12:95765881:C:T	50	100	0.99	0.02651
12:95766087:C:T	50	100	1	0.4488
12:95766090:C:T	50	100	1	0.4486
12:95766127:A:G	50	100	1	0.4486
12:95766334:G:C	50	98	1	0.4459
12:95766349:T:C	50	98	1	0.4461
12:95766398:T:C	50	96	1	0.4459
12:95766433:C:T	50	96	1	0.4463
12:95766447:G:A	50	100	1	0.01634
12:95766758:G:A	50	98	0.96	0.08043
12:95766807:T:C	50	100	0.99	0.01289
12:95766814:C:T	50	100	0.98	0.2507
12:95766884:T:C	50	100	0.94	0.08388
12:95767078:C:T	50	100	0.99	0.3725
12:95767207:T:C	50	98	0.99	0.3626
12:95767291:G:A	50	98	0.98	0.3618
12:95767417:A:G	50	100	0.98	0.2141
12:95767429:C:T	50	98	0.98	0.4588
12:95767483:A:G	50	100	0.98	0.1973
12:95767487:T:C	50	100	0.98	0.4976
12:95767521:T:C	50	98	0.98	0.4599
12:95767623:C:A	50	100	0.96	0.01198
12:95767696:T:C	50	100	0.98	0.01253
12:95767807:T:C	50	100	0.97	0.2318
12:95768036:G:T	50	100	0.97	0.2286
12:95768039:A:G	50	100	0.97	0.228
12:95768045:C:T	50	100	0.97	0.228
12:95768090:G:C	50	100	0.98	0.3094
12:95768109:G:C	50	100	0.98	0.3381
12:95768194:T:C	50	98	0.98	0.1763
12:95768232:A:G	50	100	0.98	0.2402
12:95768290:A:C	50	100	0.98	0.2547
12:95768374:G:C	50	100	0.97	0.2397
12:95768385:C:T	50	100	0.97	0.2397
12:95768423:G:T	50	100	1	0.01035
12:95768510:C:T	50	98	0.95	0.1763
12:95768552:G:A	50	100	0.91	0.1471
12:95768656:A:G	50	100	1	0.08551
12:95768697:G:A	50	100	1	0.02215
12:95768736:A:C	50	100	0.98	0.2436
12:95768865:A:T	50	100	0.98	0.2436
12:95768883:G:A	50	100	0.98	0.2435
12:95768962:G:A	50	100	0.98	0.2433
12:95769019:C:G	50	100	0.98	0.2429
12:95769033:C:T	50	100	0.98	0.2429
12:95769034:A:G	50	100	0.98	0.2433
12:95769137:G:C	50	100	0.98	0.2431
12:95769197:A:G	50	98	0.95	0.06191
12:95769267:A:G	50	100	0.98	0.2435
12:95769277:G:A	50	100	0.98	0.2429
12:95769502:T:C	50	100	0.98	0.2467
12:95769520:G:A	50	100	0.98	0.2433
12:95769648:A:G	50	100	0.98	0.2438
12:95769780:G:C	50	100	0.97	0.2476
12:95769902:T:A	50	100	0.98	0.04484
12:95769905:C:T	50	100	0.91	0.02306
12:95769934:T:C	50	96	0.97	0.1547
12:95769946:G:A	49	95.9	0.97	0.1547
12:95769959:A:G	50	100	0.92	0.04394
12:95769960:T:C	49	95.9	0.97	0.155
12:95770036:T:C	50	96	0.95	0.2282
12:95770046:C:G	50	98	0.96	0.02288
12:95770052:C:T	50	98	0.98	0.1066
12:95770154:T:C	50	96	0.97	0.3553
12:95770236:A:T	50	92	0.94	0.3865
12:95770382:G:A	50	100	1	0.08678
12:95770610:C:T	50	94	0.98	0.4802
12:95770732:G:A	50	96	0.98	0.4788
12:95770762:C:T	50	100	1	0.08315
12:95770809:A:T	50	96	0.97	0.2308
12:95770845:C:T	50	96	0.98	0.2308
12:95770928:A:C	50	100	1	0.0837
12:95770943:C:T	50	96	0.99	0.4659
12:95770946:T:C	50	96	0.99	0.4659
12:95771013:A:G	49	98	1	0.2482
12:95771022:C:T	49	98	0.94	0.02215
12:95771115:A:G	50	96	0.86	0.02251
12:95771351:A:T	50	100	0.98	0.05065
12:95772002:T:C	50	98	0.99	0.4611
12:95772716:G:C	50	100	1	0.2458
12:95772886:T:C	50	100	0.99	0.2275
12:95773171:T:C	50	100	0.95	0.02269
12:95773373:G:T	50	100	1	0.07861
12:95773386:C:A	50	100	0.99	0.1901
12:95773407:A:C	50	100	1	0.01852
12:95773758:T:C	50	100	0.98	0.06481
12:95773848:C:G	50	100	1	0.4648
12:95773907:C:T	50	100	1	0.0207
12:95774186:T:A	50	98	0.97	0.4116
12:95774187:A:T	49	95.9	0.96	0.08442
12:95774198:A:G	50	98	1	0.0837
12:95774627:G:A	50	100	1	0.4646
12:95774727:A:G	50	100	1	0.05392
12:95775268:G:A	50	100	1	0.08351
12:95775378:C:A	50	100	0.96	0.05719
12:95775468:G:A	50	100	1	0.02233
12:95775538:C:T	50	100	1	0.03813
12:95775605:G:A	50	100	1	0.4644
12:95775644:G:A	50	100	1	0.1641
12:95775905:A:G	50	100	0.99	0.2249
12:95776027:C:T	50	100	0.98	0.02415
12:95777209:G:A	50	100	1	0.05392
12:95777422:A:T	50	100	1	0.1649
12:95778213:A:G	50	100	1	0.0541
12:95778316:C:G	50	96	1	0.4646
12:95778346:A:C	50	96	1	0.4646
12:95778567:G:A	50	100	1	0.4646
12:95779175:A:G	50	100	0.9	0.01144
12:95779246:C:A	50	100	0.98	0.01053
12:95779275:T:C	50	100	0.99	0.2315
12:95779337:C:T	50	100	1	0.08297
12:95779489:G:A	50	100	1	0.07879
12:95779608:T:A	50	96	1	0.246
12:95779633:A:G	50	100	1	0.05392
12:95779658:A:G	49	95.9	1	0.2997
12:95780142:C:A	50	94	1	0.2997
12:95780530:G:T	50	100	1	0.2462
12:95780535:A:C	50	100	1	0.246
12:95780730:G:T	50	100	1	0.02233
12:95780763:A:T	50	100	1	0.05392
12:95781016:G:A	50	100	1	0.05029
12:95781070:G:C	50	100	1	0.05392
12:95781168:A:G	50	100	1	0.4646
12:95781312:T:A	50	100	0.99	0.4294
12:95781417:T:A	50	100	1	0.1641
12:95781549:A:C	50	100	1	0.4648
12:95781617:G:T	50	100	1	0.02233
12:95781686:G:A	50	100	1	0.1641
12:95782264:T:C	50	100	1	0.2446
12:95782287:C:T	50	100	1	0.01852
12:95782515:C:G	50	100	1	0.4642
12:95783205:C:G	50	100	1	0.4646
12:95783246:C:T	50	100	0.99	0.2304
12:95783410:T:C	50	100	1	0.4421
12:95783690:T:C	50	98	1	0.4408
12:95783981:T:C	50	100	1	0.1409
12:95784210:G:A	50	100	0.99	0.3017
12:95784435:G:A	50	100	0.97	0.01053
12:95784570:C:T	50	98	0.98	0.4573
12:95784696:A:G	50	100	1	0.2435
12:95785011:C:G	50	100	1	0.08333
12:95785638:C:T	50	100	0.97	0.4328
12:95785722:G:A	50	100	1	0.05084
12:95785820:G:T	50	100	0.98	0.2645
12:95785877:T:C	50	100	0.97	0.169
12:95786188:T:C	50	100	0.97	0.02324
12:95786367:T:G	50	98	0.99	0.415
12:95786370:G:A	50	100	1	0.01888
12:95786607:G:A	50	100	0.85	0.01071
12:95786911:C:T	50	100	1	0.01906
12:95787107:C:T	50	100	0.99	0.02324
12:95787630:A:T	50	100	0.99	0.03086
12:95787658:G:A	50	100	0.97	0.02269
12:95787675:T:C	50	100	0.98	0.209
12:95787677:C:T	50	100	0.99	0.2097
12:95787746:A:G	50	100	0.99	0.01053
12:95788087:G:A	50	100	1	0.4613
12:95788146:A:G	50	100	1	0.3573
12:95788692:G:A	50	96	0.99	0.04339
12:95788858:A:C	50	100	1	0.03304
12:95789300:C:T	50	100	1	0.4764
12:95789628:C:G	50	100	0.96	0.05247
12:95789829:G:C	50	100	1	0.03304
12:95790324:G:A	49	100	0.99	0.1926
12:95790639:C:T	50	100	0.99	0.06463
12:95790744:G:T	50	100	0.97	0.05029
12:95791964:A:G	50	100	0.99	0.4274
12:95792823:T:C	50	100	1	0.03286
12:95793301:A:C	50	100	0.98	0.06536
12:95793386:C:A	50	100	1	0.4942
12:95793539:C:T	50	100	1	0.4942
12:95793543:T:G	50	100	1	0.4942
12:95793706:G:A	50	100	1	0.02433
12:95794107:A:G	50	100	1	0.4946
12:95794185:C:T	50	100	1	0.02433
12:95794742:T:A	50	100	0.99	0.494
12:95794844:T:A	50	100	1	0.03359
12:95794856:G:T	50	100	1	0.2164
12:95795156:G:A	50	100	1	0.4722
12:95795222:G:C	50	96	1	0.4946
12:95795234:C:A	50	98	0.89	0.01107
12:95795290:C:T	50	98	0.99	0.4719
12:95795291:G:A	50	96	0.98	0.06227
12:95795514:T:C	50	100	0.99	0.1429
12:95796471:G:T	50	100	0.98	0.1218
12:95796518:G:A	50	98	0.96	0.05029
12:95796524:T:A	50	100	0.99	0.4708
12:95796553:G:A	50	100	0.97	0.05229
12:95796648:A:G	50	100	0.98	0.1218
12:95796819:C:T	50	100	1	0.03341
12:95797117:C:T	50	100	1	0.03341
12:95797527:G:A	50	100	1	0.1897
12:95797734:T:C	50	100	1	0.3457
12:95797743:C:T	50	100	0.99	0.4973
12:95797837:T:C	50	100	0.98	0.1218
12:95797934:A:G	49	100	1	0.3446
12:95798712:C:T	50	100	0.98	0.246
12:95798910:G:A	33	75.8	0.66	0.1118
12:95798913:A:G	36	88.9	0.77	0.106
12:95798919:A:G	34	91.2	0.68	0.05465
12:95798994:A:G	49	100	0.96	0.01816
12:95798998:A:G	48	93.8	0.95	0.05011
12:95798999:G:T	48	97.9	0.77	0.01452
12:95799256:T:C	50	100	0.99	0.05773
12:95799334:A:G	50	100	1	0.08642
12:95799376:T:A	50	100	1	0.4679
12:95799408:T:C	50	100	0.98	0.02505
12:95800173:G:A	50	100	0.99	0.05029
12:95800264:A:G	50	100	0.99	0.02179
12:95800621:T:C	50	100	1	0.3034
12:95800808:C:T	50	100	1	0.08733
12:95800976:T:C	50	100	1	0.01598
12:95801280:C:T	50	100	1	0.08878
12:95802227:T:C	50	100	0.98	0.1808
12:95802864:C:T	50	100	1	0.08787
12:95802894:C:A	50	100	1	0.08787
12:95803423:G:T	50	100	1	0.3869
12:95804282:T:C	50	100	0.99	0.02269
12:95804288:A:G	50	100	1	0.09241
12:95804482:A:T	50	100	0.99	0.3079
12:95804532:C:T	50	100	1	0.3079
12:95804849:G:A	50	100	1	0.3032
12:95805120:C:G	50	100	1	0.3032
12:95805364:T:C	50	98	1	0.2765
12:95805716:T:C	50	100	1	0.08787
12:95805840:T:C	50	98	1	0.3041
12:95806104:T:C	49	100	1	0.08787
12:95806455:T:A	50	100	1	0.2765
12:95806882:T:A	50	98	0.99	0.3139
12:95806910:A:G	50	100	1	0.08787
12:95807276:T:C	50	100	1	0.02269
12:95808152:G:A	50	100	1	0.2765
12:95808189:G:C	50	92	0.67	0.03577
12:95808196:C:T	50	100	0.99	0.1447
12:95808306:C:G	50	100	1	0.02269
12:95808586:A:C	49	100	1	0.2765
12:95809102:G:T	50	100	1	0.01144
12:95809268:A:T	50	100	0.99	0.1585
12:95810122:C:G	49	100	1	0.08787
12:95810475:T:C	50	100	0.99	0.3304
12:95810545:G:A	50	100	1	0.2765
12:95810758:A:G	50	100	0.98	0.08787
12:95810759:G:A	50	100	1	0.08787
12:95810839:A:G	50	100	0.99	0.1383
12:95810959:C:T	50	100	1	0.02269
12:95811201:T:C	50	100	1	0.3032
12:95811231:G:C	50	100	0.99	0.03631
12:95811383:T:C	50	100	1	0.1002
12:95811414:G:A	50	100	1	0.06736
12:95811442:A:G	50	100	1	0.2765
12:95811822:C:G	50	100	1	0.08787
12:95811926:C:T	50	100	1	0.08787
12:95811927:A:G	50	100	1	0.04139
12:95812110:G:A	50	100	0.99	0.3032
12:95812245:C:T	50	100	0.99	0.07026
12:95812684:C:T	50	100	0.98	0.0719
12:95813138:T:C	50	100	1	0.2052
12:95813778:A:G	45	93.3	0.98	0.03032
12:95813781:A:G	47	76.6	0.92	0.09096
12:95813784:G:A	43	95.3	0.86	0.01707
12:95813799:G:A	48	95.8	0.9	0.01434
12:95813977:C:T	49	100	1	0.05029
12:95814276:T:C	50	100	1	0.04121
12:95815206:C:T	50	100	1	0.08787
12:95815396:G:A	50	100	1	0.3027
12:95815493:G:A	50	100	1	0.2765
12:95816514:T:A	50	100	1	0.08787
12:95816985:G:T	50	100	1	0.08787
12:95816988:G:A	50	100	0.99	0.06282
12:95817055:C:T	50	98	1	0.303
12:95817261:G:A	50	100	1	0.0541
12:95817385:T:C	50	100	1	0.3304
12:95817857:G:C	50	100	1	0.205
12:95818152:T:C	50	100	1	0.02269
12:95818317:G:A	50	100	1	0.03377
12:95818735:G:A	50	100	1	0.08787
12:95818754:C:T	50	100	0.99	0.2088
12:95819334:A:G	50	100	1	0.09259
12:95819727:A:G	50	100	1	0.2767
12:95819849:C:T	50	100	1	0.02179
12:95820266:C:T	50	100	1	0.3086
12:95820422:C:T	50	100	1	0.3032
12:95820459:A:T	50	100	1	0.3086
12:95820788:A:C	50	100	1	0.3264
12:95821152:A:G	50	100	1	0.1841
12:95821164:T:G	50	100	1	0.02397
12:95821550:A:T	50	96	1	0.07008
12:95821678:G:A	50	100	1	0.2758
12:95822050:A:C	50	100	1	0.08787
12:95822430:G:A	50	100	1	0.06754
12:95822902:T:C	50	100	1	0.3032
12:95822935:C:T	50	100	1	0.01144
12:95823381:C:T	50	100	1	0.3032
12:95823509:C:T	50	98	1	0.2767
12:95823784:C:T	50	100	1	0.01053
12:95824062:C:T	50	100	1	0.3032
12:95824380:G:A	50	100	1	0.3032
12:95825626:C:T	50	100	1	0.08842
12:95825647:G:T	50	100	1	0.2767
12:95825776:T:A	50	100	1	0.0216
12:95826322:G:A	50	100	1	0.01997
12:95826334:T:C	50	100	0.99	0.1592
12:95826686:T:C	50	100	1	0.3005
12:95826872:T:C	50	100	1	0.09967
12:95826988:T:A	50	98	1	0.2767
12:95827540:T:C	50	100	1	0.2059
12:95827821:G:A	50	100	1	0.3032
12:95827825:C:T	50	100	0.99	0.1585
12:95828022:A:G	50	100	1	0.3032
12:95828070:A:C	44	93.2	0.9	0.09296
12:95828074:C:A	44	79.5	0.97	0.4201
12:95828230:C:A	50	100	1	0.05029
12:95828409:G:A	50	100	1	0.3079
12:95828623:T:G	50	100	1	0.08787
12:95828790:C:T	50	100	1	0.2767
12:95828862:T:C	50	100	1	0.08824
12:95829247:T:C	50	100	1	0.01071
12:95829998:A:C	50	100	1	0.09513
12:95830346:T:C	50	100	1	0.4867
12:95830349:C:A	50	100	1	0.08805
12:95830525:C:T	50	100	1	0.3081
12:95830617:A:T	50	100	1	0.3306
12:95830873:C:T	50	100	1	0.3081
12:95831256:T:C	50	100	1	0.2062
12:95831785:G:A	50	100	1	0.01126
12:95831887:T:C	50	100	1	0.06137
12:95832154:A:T	50	100	0.99	0.03195
12:95832228:G:A	50	100	1	0.09513
12:95832509:T:C	50	100	1	0.01035
12:95832609:C:T	50	100	1	0.3008
12:95832626:G:A	50	100	1	0.04121
12:95832658:T:G	50	100	1	0.0216
12:95832759:C:T	50	100	0.99	0.03377
12:95833661:T:G	50	100	1	0.2347
12:95833837:G:A	50	100	1	0.05338
12:95834003:C:G	50	100	1	0.06754
12:95834099:G:A	50	100	0.98	0.06808
12:95834406:C:T	36	91.7	0.85	0.03159
12:95834478:G:T	50	92	0.95	0.1981
12:95834480:G:T	50	98	0.99	0.09731
12:95834482:G:T	50	100	0.97	0.01107
12:95835070:T:C	50	100	0.99	0.05065
12:95835111:G:T	50	100	0.98	0.02415
12:95836626:G:A	50	100	0.99	0.2349
12:95837440:C:T	47	95.7	0.97	0.2139
12:95837671:G:A	50	100	1	0.06772
12:95837680:T:G	50	100	1	0.08787
12:95837723:C:A	50	100	1	0.2349
12:95837803:T:C	50	100	1	0.02233
12:95837951:A:C	50	100	1	0.02033
12:95838149:C:T	50	100	1	0.2349
12:95838232:A:C	50	100	1	0.01652
12:95838337:A:C	50	100	1	0.01634
12:95838376:C:A	50	100	0.98	0.1022
12:95838689:C:A	50	100	0.99	0.03377
12:95843317:T:C	50	100	1	0.4483
12:95843499:A:G	50	98	1	0.4484
12:95843792:T:C	50	100	0.98	0.1708
12:95844476:C:T	50	100	1	0.2351
12:95845232:G:C	50	100	1	0.08787
12:95845286:C:G	50	100	1	0.08787
12:95845433:G:A	50	100	1	0.08805
12:95845678:C:T	50	100	1	0.02233
12:95845733:C:A	50	100	0.99	0.1674
12:95846147:A:T	50	100	1	0.01071
12:95846563:T:C	50	100	0.98	0.1022
12:95846683:T:C	50	100	0.98	0.1024
12:95847602:T:C	50	100	1	0.2061
12:95847679:A:C	50	100	0.98	0.05592
12:95847761:G:A	50	100	1	0.01707
12:95847852:T:C	50	100	1	0.3161
12:95848298:G:A	50	100	1	0.01707
12:95848331:T:G	50	100	0.98	0.1024
12:95848997:T:G	50	100	0.98	0.05065
12:95849273:G:A	50	100	0.9	0.01307
12:95849282:A:G	50	100	0.99	0.3299
12:95849863:A:T	50	100	0.99	0.167
12:95849887:G:A	50	100	1	0.01107
12:95849892:C:T	50	100	0.98	0.05065
12:95850079:G:T	50	100	1	0.3386
12:95850163:T:G	50	100	1	0.3388
12:95850205:A:C	50	100	1	0.3386
12:95850466:C:T	50	100	1	0.2061
12:95850559:T:C	50	100	1	0.08787
12:95850631:G:A	50	100	0.98	0.1022
12:95850695:A:G	50	98	1	0.09513
12:95851086:G:T	50	100	1	0.3388
12:95851153:G:A	49	100	1	0.3388
12:95851230:A:G	50	100	1	0.3388
12:95851277:G:A	50	100	0.98	0.05065
12:95851492:T:C	50	100	1	0.339
12:95851493:G:A	50	100	1	0.3388
12:95851516:A:T	50	100	1	0.0679
12:95851588:G:A	50	100	0.99	0.2347
12:95851748:T:C	50	100	1	0.03522
12:95852063:A:G	50	100	1	0.02633
12:95852535:C:T	50	100	0.99	0.2347
12:95852703:G:A	50	100	0.97	0.04956
12:95852902:C:T	49	100	1	0.3379
12:95853036:T:A	50	100	1	0.08787
12:95853171:C:A	50	100	1	0.3388
12:95853191:A:G	50	100	1	0.3388
12:95853443:A:G	50	100	1	0.0158
12:95853480:G:T	50	98	0.97	0.07752
12:95853538:G:T	50	100	1	0.3243
12:95854051:A:G	50	100	1	0.08932
12:95854687:C:T	50	100	0.99	0.05919
12:95854713:C:A	50	100	0.99	0.1127
12:95854762:A:C	50	100	0.99	0.167
12:95854773:G:A	50	100	0.99	0.3373
12:95854795:C:T	50	100	1	0.03195
12:95854841:T:C	50	100	1	0.01906
12:95855333:G:A	50	100	0.86	0.03885
12:95855362:G:A	50	98	1	0.333
12:95855698:A:C	50	100	0.98	0.1113
12:95856210:A:T	50	100	1	0.3382
12:95856347:G:T	50	100	1	0.1674
12:95856444:C:A	50	100	0.98	0.05065
12:95856570:G:A	50	100	0.99	0.3393
12:95856582:T:C	50	100	0.98	0.1022
12:95856804:A:G	50	100	1	0.2264
12:95856865:A:T	50	92	0.69	0.03558
12:95857040:A:T	50	100	1	0.08787
12:95857155:C:T	50	100	1	0.3382
12:95857715:T:C	50	100	0.99	0.1369
12:95857735:T:C	50	100	1	0.01071
12:95858274:G:C	50	100	1	0.2355
12:95858511:G:C	50	100	1	0.03976
12:95858726:G:A	50	100	1	0.03794
12:95858841:G:A	50	100	1	0.3261
12:95859055:A:G	50	100	1	0.03794
12:95859597:C:T	50	100	1	0.3237
12:95860239:C:G	50	100	1	0.317
12:95860295:C:T	50	100	1	0.2838
12:95860750:A:G	50	98	1	0.3972
12:95860799:C:T	50	100	1	0.0345
12:95861102:C:T	50	100	1	0.1678
12:95861529:A:G	50	100	1	0.06209
12:95861806:A:T	50	100	1	0.2972
12:95861926:T:C	50	100	1	0.3068
12:95861981:C:A	50	100	1	0.3161
12:95862483:G:A	50	100	1	0.2061
12:95862566:C:T	50	100	1	0.3224
12:95862922:A:G	50	100	1	0.08878
12:95863029:T:A	50	100	1	0.03813
12:95863282:T:C	50	100	1	0.07099
12:95863714:A:G	50	100	1	0.06282
12:95863860:G:A	50	100	1	0.0886
12:95864088:G:C	50	100	1	0.08914
12:95864164:A:G	50	100	1	0.3223
12:95864198:A:G	50	100	1	0.03813
12:95864561:C:A	50	98	1	0.3226
12:95864742:A:G	50	100	1	0.02269
12:95866173:G:A	50	100	1	0.0886
12:95866195:A:G	50	100	1	0.0541
12:95866214:T:C	50	100	1	0.3066
12:95866243:T:C	50	100	1	0.02306
12:95866473:T:G	50	100	1	0.0345
12:95866696:C:A	50	100	1	0.4764
12:95866755:G:A	50	100	1	0.3161
12:95867169:A:G	50	100	1	0.3161
12:95867582:G:C	50	100	1	0.3161
12:95867790:A:G	50	100	1	0.2972
12:95867827:A:G	50	100	1	0.3163
12:95868587:T:C	50	100	1	0.06227
12:95868728:T:G	50	100	1	0.3224
12:95868936:A:G	50	100	1	0.3224
12:95869070:T:C	50	100	1	0.03813
12:95869598:C:T	50	100	1	0.03431
12:95869659:G:A	50	100	1	0.4762
12:95869661:C:A	50	100	1	0.3228
12:95869985:G:A	50	100	1	0.2068
12:95870192:G:A	50	100	1	0.3386
12:95870536:C:A	50	100	1	0.06282
12:95870748:G:C	50	100	1	0.06282
12:95870757:G:A	50	100	1	0.3388
12:95871704:G:A	50	100	1	0.06391
12:95871743:G:T	50	100	1	0.1679
12:95872257:T:C	50	100	1	0.1679
12:95872775:G:A	50	100	0.99	0.0581
12:95872816:C:A	50	100	0.97	0.05519
12:95872955:A:G	50	100	0.91	0.03595
12:95873132:G:A	50	100	1	0.3128
12:95873520:G:C	50	100	1	0.06282
12:95873547:C:G	50	100	1	0.313
12:95874615:A:C	50	100	1	0.1679
12:95874948:C:T	50	100	0.97	0.1525
12:95875554:C:T	50	98	1	0.3132
12:95875621:A:G	50	100	1	0.1679
12:95875657:C:T	50	100	1	0.03431
12:95875736:T:C	50	100	1	0.201
12:95876490:T:A	50	100	1	0.05374
12:95876520:C:T	50	100	1	0.08805
12:95876547:G:C	50	100	1	0.03595
12:95876677:T:C	50	100	1	0.06318
12:95876765:G:A	50	100	0.87	0.02324
12:95876785:G:T	50	100	1	0.2008
12:95876843:T:C	50	100	1	0.02342
12:95876868:A:G	50	100	1	0.2967
12:95877479:G:T	50	100	1	0.08824
12:95877499:C:T	50	100	1	0.03595
12:95877650:T:C	50	100	1	0.2968
12:95877828:C:T	50	100	1	0.2562
12:95877880:G:T	50	100	1	0.2562
12:95877949:C:T	50	100	1	0.08115
12:95878153:G:C	50	100	1	0.01616
12:95878468:C:T	50	100	1	0.2564
12:95878495:A:C	50	100	1	0.01071
12:95878685:G:A	50	100	1	0.08733
12:95878822:G:A	50	100	1	0.02705
12:95878864:T:A	50	100	1	0.08824
12:95879344:C:T	50	100	1	0.1708
12:95879513:A:T	50	100	1	0.08805
12:95879593:C:G	50	100	1	0.01598
12:95879809:A:G	50	100	1	0.03232
12:95880091:G:C	50	100	1	0.063
12:95880227:T:G	50	100	1	0.3208
12:95880282:A:C	50	100	1	0.02342
12:95880311:G:C	50	100	1	0.08824
12:95880441:G:A	50	100	1	0.1683
12:95880912:A:G	50	100	1	0.266
12:95881911:T:G	50	100	0.87	0.02306
12:95882082:C:T	50	98	0.99	0.2347
12:95882855:A:G	50	96	0.9	0.08279
12:95883010:C:T	50	100	1	0.0345
12:95883095:T:C	50	100	1	0.01888
12:95883182:A:G	50	100	0.99	0.3912
12:95883487:T:C	50	100	1	0.1685
12:95883717:A:G	50	100	1	0.04684
12:95883824:C:T	50	100	1	0.03377
12:95883853:C:T	50	100	1	0.1124
12:95884007:T:C	50	100	1	0.1685
12:95884022:C:T	50	100	1	0.112
12:95884152:T:C	50	98	1	0.1754
12:95884183:G:A	50	100	1	0.3373
12:95884368:A:G	50	100	1	0.4793
12:95884430:T:G	50	100	1	0.08824
12:95884459:T:C	50	100	1	0.01943
12:95885402:C:G	50	100	0.98	0.1674
12:95885967:A:G	50	100	0.98	0.1131
12:95885970:T:C	50	100	1	0.0167
12:95886412:C:T	50	100	1	0.05374
12:95886464:C:T	50	100	0.99	0.4207
12:95886516:G:T	50	100	0.97	0.0345
12:95886534:T:C	50	100	0.99	0.3942
12:95886607:A:T	50	100	1	0.08842
12:95886609:G:C	50	100	0.99	0.3942
12:95886846:A:C	50	100	0.94	0.02378
12:95886911:G:A	50	100	0.99	0.1127
12:95886937:C:A	50	100	0.99	0.1127
12:95887362:C:T	50	100	0.99	0.1654
12:95887394:G:A	50	100	0.99	0.1654
12:95887494:C:T	50	100	1	0.02033
12:95887513:A:G	50	100	0.99	0.02378
12:95887554:C:G	50	100	0.99	0.3304
12:95887568:C:G	50	100	0.99	0.3306
12:95887626:G:A	50	100	0.98	0.1133
12:95887661:C:T	50	100	1	0.01779
12:95887665:C:G	50	100	1	0.0167
12:95887732:G:A	50	100	1	0.0886
12:95888143:T:G	50	100	1	0.0167
12:95888235:G:A	50	100	1	0.0167
12:95888649:T:A	50	100	0.98	0.1049
12:95888791:T:A	50	100	0.99	0.02397
12:95888877:G:A	50	100	0.99	0.3048
12:95889000:C:T	50	100	0.96	0.1489
12:95889308:T:C	50	100	0.99	0.3048
12:95889601:G:T	50	100	0.99	0.02378
12:95889654:T:G	50	100	0.99	0.3048
12:95889696:G:A	50	98	0.96	0.1487
12:95889942:C:T	50	100	0.98	0.4089
12:95890130:T:G	50	100	0.99	0.2004
12:95890476:G:A	50	100	0.98	0.114
12:95890530:G:A	50	100	1	0.01107
12:95890539:G:A	50	100	1	0.07462
12:95890811:G:A	50	100	0.98	0.06173
12:95890872:A:G	50	98	0.94	0.3141
12:95891362:T:G	50	98	0.98	0.171
12:95891587:C:A	50	100	1	0.01616
12:95892069:G:A	50	100	1	0.1238
12:95892816:A:G	50	100	0.98	0.3017
12:95892849:A:G	49	100	0.98	0.3019
12:95892854:C:A	49	98	0.99	0.03849
12:95893441:C:T	50	96	0.89	0.1258
12:95893992:G:A	50	100	1	0.06137
12:95894807:A:G	50	100	0.98	0.1676
12:95895082:T:C	50	98	0.99	0.1786
12:95895219:A:G	50	100	1	0.1225
12:95895428:A:G	50	100	1	0.1224
12:95895678:G:A	50	100	0.98	0.0463
12:95895744:A:T	48	100	1	0.02288
12:95896157:C:T	50	100	1	0.06173
12:95896170:G:A	50	100	0.99	0.3713
12:95896389:A:C	50	100	0.99	0.04611
12:95896395:A:T	50	100	0.99	0.3016
12:95896550:G:A	50	100	0.99	0.04611
12:95896886:C:T	50	100	0.98	0.1325
12:95896955:A:T	50	100	0.99	0.3711
12:95897509:C:A	50	100	0.98	0.1678
12:95897732:T:G	50	100	0.99	0.03322
12:95897883:C:T	50	98	0.99	0.1135
12:95897919:C:T	50	98	0.99	0.3646
12:95898205:G:A	50	100	1	0.02996
12:95898362:G:A	50	100	1	0.07534
12:95898392:C:G	50	100	1	0.06082
12:95898506:C:A	50	100	1	0.04448
12:95898812:A:G	50	100	0.99	0.08406
12:95899102:T:G	50	100	0.99	0.3664
12:95899280:A:G	50	100	0.97	0.2015
12:95899632:T:A	50	100	1	0.3678
12:95899643:A:G	50	100	0.98	0.06082
12:95899657:A:G	50	96	0.91	0.1124
12:95900120:C:T	50	100	0.99	0.07916
12:95900500:C:A	50	100	0.99	0.1981
12:95900511:T:C	50	100	1	0.01634
12:95900713:C:T	50	100	0.99	0.07934
12:95901087:C:A	50	100	1	0.1296
12:95901273:T:C	50	100	0.98	0.06082
12:95901316:G:C	50	98	0.99	0.02524
12:95901345:G:A	50	100	0.97	0.03468
12:95901564:T:G	50	100	1	0.1227
12:95902323:T:C	50	100	0.98	0.06082
12:95902582:G:A	50	100	0.96	0.01053
12:95902614:T:C	50	100	0.99	0.1089
12:95902921:C:T	50	100	0.97	0.07952
12:95903381:T:C	50	100	0.99	0.191
12:95903579:G:A	50	100	1	0.01634
12:95903995:A:G	50	100	0.98	0.061
12:95904367:G:A	50	100	1	0.0187
12:95905536:T:C	50	100	0.99	0.2279
12:95905592:G:A	50	100	0.99	0.1905
12:95905671:C:A	50	100	0.98	0.08351
12:95905858:C:T	50	100	0.98	0.07916
12:95905898:T:C	50	100	1	0.4995
12:95906142:A:C	50	100	1	0.0187
12:95906228:G:A	50	100	0.99	0.03341
12:95906275:A:T	50	100	1	0.1224
12:95906577:G:C	50	100	0.95	0.1525
12:95906820:A:G	50	98	0.96	0.01035
12:95906824:A:G	49	98	0.85	0.01035
12:95906828:A:G	49	100	0.93	0.1127
12:95906836:G:T	50	96	0.98	0.2605
12:95907106:C:T	49	100	0.99	0.1905
12:95907191:A:G	47	91.5	0.9	0.08297
12:95907241:C:A	40	87.5	0.99	0.4969
12:95907276:C:T	48	100	0.99	0.01997
12:95907478:T:C	31	77.4	0.65	0.179
12:95907579:A:G	39	79.5	0.99	0.4982
12:95907899:C:T	50	100	0.99	0.1981
12:95908114:C:T	50	98	1	0.4987
12:95908138:C:G	50	100	0.88	0.06209
12:95908139:G:A	50	100	1	0.06318
12:95908141:G:C	50	100	1	0.1198
12:95908307:G:C	48	97.9	0.99	0.06826
12:95908371:A:G	50	100	1	0.0216
12:95909015:G:A	50	100	0.99	0.06808
12:95909282:A:G	50	100	0.99	0.06826
12:95909581:C:A	49	100	0.99	0.03268
12:95909705:A:G	50	100	0.99	0.06826
12:95909797:A:G	50	100	0.99	0.061
12:95910330:C:T	50	98	1	0.01035
12:95910546:T:C	50	100	0.96	0.1204
12:95910942:T:C	50	100	1	0.02941
12:95911337:G:T	50	100	0.99	0.02941
12:95911418:C:A	50	100	0.99	0.06845
12:95911582:G:A	50	100	0.99	0.1476
12:95911946:C:A	50	100	1	0.06808
12:95912180:G:T	50	100	0.99	0.3834
12:95912474:G:A	50	100	0.96	0.01434
12:95912486:G:T	49	100	0.95	0.06082
12:95912898:A:G	50	100	1	0.02959
12:95912981:C:G	50	100	0.99	0.1474
12:95913228:C:T	50	100	1	0.06064
12:95913236:C:T	50	100	0.99	0.07934
12:95913293:C:T	50	100	0.99	0.03286
12:95913445:C:T	50	100	0.99	0.0679
12:95913622:C:T	50	100	0.99	0.1736
12:95913700:C:T	50	100	0.98	0.1178
12:95913873:C:T	50	100	0.95	0.1202
12:95913880:C:A	50	98	0.99	0.02505
12:95913892:A:G	50	100	0.97	0.05556
12:95913932:C:A	50	100	0.98	0.06863
12:95913993:A:T	50	100	0.98	0.06826
12:95913998:G:A	50	100	0.98	0.06826
12:95914152:C:T	50	100	1	0.05701
12:95914181:C:T	49	100	0.98	0.04448
12:95914189:G:C	50	100	0.98	0.06826
12:95914473:C:T	50	98	0.78	0.01852
12:95914573:A:T	50	100	0.98	0.1801
12:95914754:A:G	50	100	1	0.05955
12:95914918:C:T	50	100	0.96	0.063
12:95914945:T:C	50	100	0.93	0.06318
12:95915023:G:A	50	100	0.94	0.01616
12:95915237:G:A	50	100	0.98	0.06736
12:95915427:A:G	50	100	0.99	0.1086
12:95915512:G:T	50	100	1	0.04448
12:95915704:T:C	50	100	1	0.05955
12:95915996:C:T	50	98	0.94	0.07462
12:95916099:C:T	50	100	0.96	0.05537
12:95916180:T:C	50	100	0.98	0.09023
12:95916383:T:G	50	96	0.97	0.1229
12:95916420:T:C	50	94	0.91	0.04938
12:95916639:G:T	50	100	0.98	0.06754
12:95916812:T:G	50	100	0.97	0.06082
12:95916845:C:G	50	100	0.98	0.06736
12:95916861:G:A	50	100	0.98	0.4519
12:95917258:T:C	50	100	1	0.03304
12:95917589:C:T	49	100	0.97	0.061
12:95917864:G:A	50	100	0.99	0.1082
12:95918291:T:C	50	100	0.98	0.1794
12:95918329:G:A	50	100	0.96	0.2064
12:95918792:C:T	50	100	0.99	0.4493
12:95918908:C:A	50	100	0.98	0.06736
12:95919470:G:T	50	100	0.95	0.06046
12:95919729:A:G	50	100	0.99	0.08243
12:95920100:A:T	50	100	0.97	0.342
12:95920139:G:A	50	100	1	0.05265
12:95920249:T:C	50	100	0.99	0.03558
12:95920574:C:T	50	100	0.98	0.494
12:95920867:A:G	50	100	0.99	0.4094
12:95920868:C:T	50	100	0.99	0.4642
12:95920887:C:G	50	100	0.99	0.4094
12:95920894:C:T	50	100	0.99	0.486
12:95921017:C:A	50	100	1	0.4098
12:95921077:G:A	50	100	0.97	0.03141
12:95921198:C:A	50	100	0.99	0.4212
12:95921294:G:A	50	100	0.99	0.4212
12:95921390:G:T	50	98	0.98	0.1033
12:95921512:G:A	50	100	0.99	0.4208
12:95921525:A:G	50	100	0.99	0.4757
12:95921709:C:T	50	100	0.99	0.05465
12:95922137:A:G	50	100	1	0.3489
12:95922388:A:C	50	100	1	0.01289
12:95922434:C:A	50	100	0.99	0.05465
12:95922594:C:A	50	100	1	0.4207
12:95922618:C:T	50	98	1	0.1356
12:95922700:C:A	49	100	1	0.2847
12:95922784:G:A	50	100	0.97	0.04267
12:95923018:G:A	50	100	1	0.421
12:95923316:G:A	50	98	0.98	0.01598
12:95923446:A:G	50	100	1	0.2854
12:95923486:T:C	50	100	1	0.4212
12:95924228:T:G	48	100	1	0.07117
12:95924410:G:T	44	79.5	1	0.4208
12:95924613:C:T	50	100	0.98	0.05447
12:95924781:A:G	50	98	0.99	0.04666
12:95924917:G:C	45	100	0.99	0.04666
12:95924971:T:C	48	97.9	0.99	0.03831
12:95925024:C:T	48	100	0.99	0.03141
12:95925359:A:G	50	100	1	0.03159
12:95925523:A:G	50	100	0.9	0.0187
12:95925524:C:T	50	100	1	0.03141
12:95925551:G:T	50	100	0.97	0.0118
12:95925558:C:T	50	100	1	0.01289
12:95925616:T:G	50	100	1	0.03141
12:95925746:C:A	50	100	1	0.01289
12:95925759:G:C	50	100	0.92	0.06064
12:95925854:C:T	48	95.8	1	0.4764
12:95926050:C:A	47	95.7	1	0.1354
12:95926123:T:C	47	100	1	0.03813
12:95926378:G:A	50	100	0.97	0.03341
12:95926456:C:T	49	100	1	0.1362
12:95926490:C:A	50	100	1	0.05465
12:95926503:T:C	50	98	1	0.03794
12:95926578:C:T	50	100	1	0.03377
12:95926716:C:A	48	93.8	1	0.4757
12:95926791:G:C	48	91.7	1	0.4205
12:95927029:A:G	50	100	1	0.4201
12:95927190:G:C	50	100	1	0.1225
12:95927440:A:G	44	88.6	1	0.4207
12:95927498:C:T	50	100	1	0.4207
12:95927509:C:T	50	100	1	0.07117
12:95927519:A:G	50	100	1	0.4205
12:95927548:G:A	50	100	1	0.4207
12:95927667:C:T	50	100	1	0.3362
12:95927739:G:A	50	100	1	0.05447
12:95927795:C:T	47	93.6	1	0.4749
12:95927978:C:T	45	91.1	1	0.4203
12:95928262:C:T	50	100	1	0.4203
12:95928570:T:C	50	100	1	0.2845
12:95928590:G:A	50	96	0.99	0.3088
12:95928746:T:C	50	100	0.99	0.4381
12:95928824:A:G	50	100	1	0.2845
12:95929224:C:G	50	100	1	0.4751
12:95929263:G:C	50	100	1	0.4749
12:95929295:C:T	50	100	0.99	0.04666
12:95929384:T:C	50	100	1	0.2847
12:95929494:T:C	50	100	0.93	0.01652
12:95929566:T:C	50	100	1	0.2845
12:95929642:G:A	50	100	1	0.2845
12:95929658:T:G	50	100	0.97	0.03613
12:95929868:C:G	50	100	1	0.4751
12:95930155:C:T	50	100	1	0.04503
12:95930221:C:T	50	100	1	0.4205
12:95930301:G:A	50	100	1	0.1353
12:95930389:T:A	50	100	1	0.03377
12:95930705:C:T	50	100	1	0.03794
12:95930750:A:G	50	100	1	0.4205
12:95931639:G:A	50	100	1	0.05428
12:95932077:T:G	50	98	0.95	0.05792
12:95932179:T:C	50	100	1	0.05428
12:95932442:C:T	50	100	1	0.4749
12:95932494:T:C	50	100	1	0.4749
12:95932879:A:G	50	100	1	0.01289
12:95932976:C:T	50	100	1	0.07117
12:95933041:C:A	50	100	1	0.3359
12:95933120:A:T	50	100	1	0.4749
12:95933164:T:C	50	100	1	0.01307
12:95933234:G:A	50	100	0.96	0.03177
12:95933629:T:A	50	100	1	0.01507
12:95933953:C:T	50	100	0.98	0.4838
12:95934739:T:C	49	100	0.94	0.07698
12:95935140:T:C	50	100	1	0.07099
12:95935938:C:T	50	100	1	0.01253
12:95936156:G:T	50	98	1	0.4713
12:95936803:G:A	50	98	1	0.4201
12:95937023:G:A	50	98	0.97	0.03159
12:95937498:G:A	50	100	0.95	0.05192
12:95937506:G:C	50	98	0.99	0.3351
12:95937719:T:C	50	100	1	0.04666
12:95937823:C:T	50	98	1	0.4713
12:95938408:T:G	50	100	1	0.05065
12:95938906:C:A	50	100	1	0.1345
12:95938920:T:C	50	100	1	0.07081
12:95939047:A:T	50	100	1	0.1345
12:95939126:T:C	50	100	1	0.0443
12:95939202:C:T	50	100	1	0.07081
12:95939337:G:A	50	100	1	0.07062
12:95939505:G:A	50	100	1	0.07062
12:95939735:T:C	50	100	0.81	0.01525
12:95939757:C:A	50	100	1	0.3489
12:95939950:C:T	50	100	1	0.04412
12:95939960:A:G	50	100	1	0.0512
12:95940173:G:A	50	100	0.99	0.0463
12:95940231:G:A	50	100	1	0.03922
12:95940477:G:C	50	100	1	0.01307
12:95940514:T:C	50	100	0.98	0.02578
12:95940598:G:A	50	100	1	0.07081
12:95941225:C:G	50	100	0.97	0.02451
12:95941231:T:C	50	100	1	0.05102
12:95941334:C:T	50	100	1	0.0512
12:95942004:G:T	50	100	0.99	0.3301
12:95942261:C:T	50	100	1	0.4795
12:95942386:A:G	50	100	0.98	0.102
12:95942503:G:A	50	100	0.98	0.1147
12:95942506:C:T	50	100	0.99	0.0325
12:95942616:G:C	50	98	1	0.2771
12:95942755:G:A	50	100	1	0.1127
12:95943068:C:T	50	100	0.98	0.4915
12:95943386:G:A	50	100	0.99	0.1255
12:95943405:A:G	50	100	0.98	0.3548
12:95943447:C:T	50	100	0.98	0.1264
12:95943843:A:G	50	100	1	0.1262
12:95943864:G:A	50	100	1	0.1262
12:95944002:T:C	50	100	1	0.1264
12:95944219:A:G	50	100	0.98	0.3203
12:95944237:C:G	50	100	1	0.1264
12:95944252:A:G	50	100	1	0.06409
12:95944496:G:A	50	100	1	0.1265
12:95944542:A:G	50	100	0.96	0.1264
12:95944714:T:C	50	100	1	0.1262
12:95944998:G:A	50	100	0.96	0.01561
12:95945000:G:A	50	98	0.98	0.4484
12:95945037:G:C	50	86	0.95	0.4495
12:95945500:A:G	50	100	1	0.126
12:95945805:A:G	50	100	1	0.01816
12:95946061:C:G	50	92	0.96	0.4254
12:95946121:C:T	48	100	1	0.126
12:95946157:G:T	50	100	1	0.126
12:95946524:G:A	49	100	1	0.0138
12:95949218:G:A	50	100	1	0.1258
12:95949337:G:A	50	100	1	0.1258
12:95949708:T:A	50	100	1	0.0138
12:95949870:G:A	50	100	0.89	0.0138
12:95949975:C:T	50	100	1	0.1543
12:95950300:T:C	50	100	0.99	0.3108
12:95950431:T:C	50	100	0.99	0.3244
12:95950494:G:A	50	100	0.99	0.3446
12:95950517:C:T	50	100	0.97	0.01997
12:95950717:G:A	50	100	0.99	0.3246
12:95950763:T:C	50	100	0.99	0.3244
12:95950937:T:C	50	100	1	0.06845
12:95951592:T:C	50	100	0.99	0.0138
12:95951826:A:T	50	100	0.99	0.3244
12:95952082:C:A	50	100	0.99	0.3246
12:95952172:A:G	50	100	0.99	0.3246
12:95952321:A:G	50	100	0.99	0.3246
12:95952816:T:C	50	100	1	0.1324
12:95952939:C:A	50	100	1	0.05047
12:95953801:A:G	50	100	0.99	0.3243
12:95953991:G:A	50	100	0.99	0.0138
12:95954284:T:C	50	100	0.96	0.0138
12:95954413:G:A	50	100	0.99	0.4777
12:95955279:G:A	50	100	1	0.06409
12:95956054:T:C	50	100	1	0.1324
12:95956074:T:C	50	100	1	0.4439
12:95956476:A:G	50	100	1	0.2908
12:95957319:A:G	50	100	1	0.3912
12:95957356:G:C	50	100	1	0.1015
12:95957600:T:C	50	100	1	0.3912
12:95957780:T:C	50	100	1	0.2752
12:95957909:G:C	49	100	1	0.3912
12:95958020:T:C	50	100	1	0.3911
12:95958068:A:T	50	98	0.9	0.2008
12:95958149:C:T	50	100	1	0.1015
12:95958403:A:T	50	100	1	0.1013
12:95958721:A:G	50	98	0.86	0.03322
12:95958790:A:T	50	100	1	0.3912
12:95959124:A:G	50	100	1	0.4435
12:95959326:G:A	50	100	1	0.04375
12:95959420:T:A	50	100	1	0.3912
12:95959518:T:C	50	100	1	0.2892
12:95959627:A:G	50	100	1	0.03577
12:95959729:G:T	50	100	1	0.4441
12:95959881:C:T	50	100	0.74	0.01089
12:95959962:C:T	50	100	1	0.3907
12:95960458:G:T	50	100	1	0.01289
12:95960677:G:C	50	100	0.99	0.3907
12:95960890:A:G	50	100	1	0.3909
12:95960999:A:C	50	100	1	0.3907
12:95961236:C:G	50	100	1	0.04866
12:95961356:G:T	50	100	1	0.05229
12:95961598:T:G	50	100	1	0.3907
12:95961654:C:T	50	100	1	0.2889
12:95961737:A:G	50	100	1	0.01761
12:95961896:T:C	50	100	1	0.3907
12:95962026:T:G	50	100	1	0.3905
12:95962171:T:C	50	100	1	0.3907
12:95962282:G:A	50	100	1	0.3907
12:95962791:A:G	50	100	1	0.02778
12:95962971:A:G	50	100	1	0.3907
12:95963016:A:G	50	100	1	0.01271
12:95963029:G:A	50	100	1	0.3907
12:95963354:G:A	50	100	1	0.3907
12:95963457:A:G	50	100	1	0.289
12:95963799:G:A	50	100	0.99	0.3907
12:95963826:T:C	50	100	1	0.3907
12:95963857:T:C	50	100	1	0.3909
12:95963898:G:A	50	100	1	0.08297
12:95963899:C:T	50	100	1	0.443
12:95963944:C:G	50	98	1	0.3907
12:95964141:G:A	49	100	1	0.1151
12:95964147:T:G	50	100	0.99	0.01816
12:95964206:T:C	50	100	1	0.02796
12:95964403:A:T	50	98	1	0.3882
12:95964437:T:A	50	100	0.99	0.03214
12:95964501:C:T	50	100	1	0.06536
12:95964519:G:C	50	100	0.99	0.01797
12:95964679:G:T	50	100	1	0.06536
12:95964714:T:A	50	100	1	0.3086
12:95964750:A:T	50	100	1	0.06554
12:95964751:C:T	50	100	1	0.4247
12:95964953:A:G	49	100	0.77	0.01144
12:95965192:G:A	50	100	1	0.3088
12:95965213:C:T	50	100	1	0.2901
12:95965479:A:G	50	100	1	0.4245
12:95965523:T:G	50	100	1	0.2763
12:95965528:T:A	50	100	1	0.03195
12:95965534:T:C	50	100	1	0.03195
12:95965648:C:G	50	100	1	0.3088
12:95966394:C:A	50	100	1	0.01834
12:95966533:T:A	50	100	1	0.01834
12:95966572:A:T	50	100	1	0.4247
12:95966695:C:T	50	100	1	0.03159
12:95966728:T:C	50	100	1	0.3086
12:95966732:C:T	50	100	1	0.03177
12:95966814:G:C	50	100	1	0.06518
12:95966925:T:C	50	100	1	0.3085
12:95967067:C:T	50	100	0.99	0.4261
12:95967147:T:G	50	100	0.99	0.3083
12:95967949:A:G	50	100	1	0.03286
12:95967985:A:T	50	100	0.98	0.0138
12:95968524:C:T	49	100	1	0.09949
12:95969254:G:C	50	100	1	0.05084
12:95969258:G:A	50	96	0.97	0.3199
12:95969261:A:G	50	96	0.99	0.3201
12:95969303:A:G	50	96	0.93	0.05537
12:95969308:C:G	50	100	0.99	0.07335
12:95969328:A:G	50	100	0.8	0.02996
12:95969470:G:A	50	100	0.98	0.01216
12:95969524:T:C	50	98	0.98	0.3595
12:95969528:G:A	50	96	0.98	0.1256
12:95969560:C:T	50	100	0.99	0.03105
12:95969759:C:T	48	85.4	0.99	0.2852
12:95969838:G:C	50	100	1	0.065
12:95969943:G:A	50	100	0.99	0.4944
12:95970168:G:A	50	100	0.76	0.01271
12:95970208:G:A	50	100	0.99	0.4504
12:95970281:A:C	49	100	0.99	0.3513
12:95970283:C:G	49	100	0.99	0.3513
12:95970341:C:T	50	100	1	0.03195
12:95970494:C:T	50	100	0.99	0.06445
12:95970540:T:C	50	100	0.99	0.3531
12:95970562:T:A	50	100	0.99	0.06427
12:95970575:C:G	50	100	0.99	0.3529
12:95970576:C:T	50	100	1	0.03214
12:95970921:A:G	50	100	0.99	0.3529
12:95971574:C:A	50	100	0.98	0.0354
12:95971894:A:G	49	100	0.94	0.1489
12:95972294:C:T	50	100	1	0.03395
12:95972322:T:A	50	98	0.98	0.1632
12:95972600:T:C	50	96	0.96	0.1612
12:95972733:T:C	50	100	0.97	0.06572
12:95972920:G:A	50	96	0.97	0.404
12:95972991:T:G	50	96	0.97	0.4753
12:95973702:A:C	50	98	0.77	0.01198
12:95974041:G:A	50	100	1	0.01325
12:95974122:G:T	50	100	0.99	0.1779
12:95974477:A:G	50	100	0.98	0.1334
12:95974937:A:G	50	100	0.98	0.1198
12:95975165:G:A	50	98	0.99	0.3578
12:95975604:C:G	50	100	0.98	0.1331
12:95975662:G:T	50	100	0.98	0.05501
12:95976288:G:A	50	98	1	0.01289
12:95976892:A:G	50	100	0.99	0.1204
12:95976963:A:G	50	98	0.99	0.2131
12:95977227:C:A	50	96	0.99	0.3549
12:95977422:C:T	50	98	1	0.01035
12:95977710:T:C	50	100	1	0.09405
12:95977755:G:C	50	100	1	0.01253
12:95977769:G:A	50	98	0.99	0.2117
12:95977790:G:T	50	100	0.99	0.4332
12:95977892:G:A	49	98	0.99	0.3442
12:95978116:C:T	50	100	1	0.09405
12:95978280:A:G	50	100	1	0.01725
12:95978595:G:T	50	98	0.99	0.339
12:95978713:C:T	50	98	0.99	0.339
12:95978856:G:C	50	100	1	0.1058
12:95979343:C:G	50	100	1	0.1298
12:95979439:C:T	50	100	1	0.03631
12:95979452:G:T	50	100	1	0.02033
12:95979631:T:C	50	100	1	0.1316
12:95979871:A:C	50	100	1	0.05683
12:95980279:T:C	50	98	0.99	0.341
12:95980776:G:A	50	100	1	0.09368
12:95980785:T:C	50	100	1	0.1318
12:95980836:C:T	50	100	1	0.09368
12:95980894:T:C	50	100	1	0.13
12:95980905:C:T	50	98	0.99	0.3408
12:95980972:G:A	50	98	1	0.4288
12:95981680:G:A	50	100	1	0.01924
12:95981756:A:G	50	100	1	0.09405
12:95981849:A:C	50	100	1	0.05683
12:95981904:T:C	49	98	1	0.4288
12:95982007:G:A	50	100	1	0.09423
12:95982038:T:C	50	100	0.96	0.01888
12:95982481:C:T	50	100	1	0.09368
12:95982555:G:A	50	100	1	0.09423
12:95982615:G:A	50	98	1	0.2082
12:95982985:C:T	50	100	1	0.09423
12:95983245:A:G	50	100	1	0.03813
12:95983400:A:C	50	100	1	0.09423
12:95984481:C:T	50	98	1	0.3299
12:95984524:G:C	50	100	1	0.03813
12:95984980:A:C	50	100	1	0.03613
12:95984993:C:T	50	98	1	0.4277
12:95985029:C:T	50	98	0.99	0.2852
12:95985149:G:A	50	98	0.99	0.2079
12:95985549:C:G	50	100	1	0.07698
12:95986028:G:A	50	98	0.99	0.4119
12:95986268:A:G	50	100	1	0.09296
12:95986353:C:T	50	100	1	0.1294
12:95986573:C:T	50	100	0.94	0.01743
12:95986660:A:G	50	100	1	0.09513
12:95986664:C:T	50	100	1	0.09314
12:95986975:C:T	50	100	0.98	0.06463
12:95987197:A:G	50	100	0.98	0.07589
12:95987714:T:C	50	98	0.98	0.07589
12:95987887:T:A	50	98	1	0.07662
12:95987894:G:T	50	98	0.94	0.01743
12:95988010:C:A	50	100	0.98	0.1222
12:95988301:A:G	50	100	1	0.01253
12:95988476:G:T	50	100	0.98	0.1222
12:95988529:T:C	50	100	1	0.09368
12:95988537:C:G	50	98	0.98	0.1992
12:95988822:C:G	50	100	1	0.05719
12:95988866:A:G	50	98	0.98	0.1988
12:95988888:A:G	50	100	1	0.09386
12:95989039:G:C	50	100	1	0.09386
12:95989160:C:T	50	100	0.98	0.2342
12:95989389:C:G	50	100	1	0.08733
12:95990253:C:T	50	100	0.96	0.1529
12:95990285:A:G	50	100	0.98	0.08351
12:95990322:C:T	50	100	0.94	0.04956
12:95990344:T:C	50	100	0.98	0.08805
12:95990361:T:C	50	100	0.97	0.08715
12:95990471:T:C	50	100	0.98	0.09368
12:95990567:T:C	50	96	0.96	0.3027
12:95990659:A:T	50	100	0.95	0.09931
12:95990719:T:G	50	100	0.98	0.09259
12:95990764:A:G	50	98	0.96	0.4797
12:95990832:A:G	50	100	0.92	0.03486
12:95990863:A:G	50	100	0.98	0.0935
12:95990891:C:G	50	100	0.98	0.03595
12:95990924:A:G	50	100	0.98	0.08533
12:95991064:T:C	50	100	0.98	0.08769
12:95991456:G:A	50	100	0.98	0.10780000000000001
12:95991571:A:T	50	100	0.94	0.02269
12:95991581:C:T	50	100	0.97	0.1215
12:95991661:G:A	50	100	0.98	0.1082
12:95991678:A:G	50	100	0.97	0.272
12:95992379:T:G	50	100	0.98	0.08715
12:95992495:C:T	50	100	0.98	0.08733
12:95992852:T:C	50	100	0.98	0.08733
12:95993080:G:A	50	98	0.98	0.2558
12:95993213:G:C	50	100	0.98	0.08188
12:95993234:T:C	50	100	0.97	0.08188
12:95993294:G:A	50	100	0.98	0.08188
12:95993550:G:A	50	100	0.94	0.02397
12:95993831:G:A	50	98	0.96	0.01053
12:95993987:T:A	50	100	1	0.05755
12:95994051:A:G	50	100	0.99	0.08224
12:95994274:G:A	50	100	1	0.05719
12:95994305:T:G	50	100	1	0.05991
12:95994404:T:G	50	94	0.95	0.1338
12:95995312:T:C	50	100	0.94	0.02397
12:95995544:G:A	50	100	0.92	0.01325
12:95995948:G:A	50	100	1	0.01253
12:95996027:C:A	50	100	0.94	0.0256
12:95996123:G:T	50	100	0.96	0.03413
12:95996212:T:G	50	100	0.95	0.02469
12:95996374:T:C	50	100	0.99	0.1509
12:95996558:T:C	50	98	0.99	0.4272
12:95996580:C:A	50	100	1	0.1164
12:95996642:C:A	50	100	1	0.1156
12:95996724:T:C	50	100	1	0.1167
12:95996827:A:G	50	100	0.96	0.03359
12:95997045:C:T	50	100	0.95	0.02996
12:95997089:C:A	50	100	1	0.1162
12:95997112:G:A	50	98	0.83	0.01362
12:95997556:C:T	50	98	0.99	0.4228
12:95997576:A:G	50	100	0.96	0.03359
12:95997585:C:T	50	98	0.95	0.0305
12:95997657:C:T	50	100	0.99	0.02487
12:95997874:G:T	50	98	0.96	0.01652
12:95998110:C:T	50	100	0.98	0.01216
12:95998111:A:C	50	90	0.94	0.07317
12:95998215:C:T	50	98	0.98	0.08696
12:95998479:T:C	50	98	0.97	0.08987
12:95999304:T:C	50	100	0.97	0.2783
12:95999354:A:G	50	98	0.97	0.02651
12:95999483:A:G	50	98	0.98	0.1924
12:95999718:G:T	50	100	0.98	0.08733
12:95999809:C:T	50	100	1	0.1169
12:95999869:T:G	50	100	1	0.02633
12:96000105:G:C	50	100	0.99	0.02669
12:96000147:A:T	50	98	1	0.09405
12:96000302:T:G	50	100	0.92	0.03413
12:96000325:C:T	50	100	0.89	0.03413
12:96000459:G:A	50	98	1	0.09405
12:96000490:C:T	50	100	0.81	0.01053
12:96000540:G:A	50	100	1	0.02633
12:96000543:T:C	50	100	0.91	0.01271
12:96000586:A:G	50	100	0.91	0.01271
12:96000651:A:T	50	100	1	0.02633
12:96000739:A:G	50	100	0.99	0.4299
12:96001891:C:T	50	100	0.96	0.03631
12:96001961:G:A	50	98	0.83	0.0138
12:96002480:T:C	50	100	1	0.08951
12:96002545:G:A	50	100	1	0.06609
12:96002561:C:T	50	100	0.96	0.03631
12:96002632:C:T	50	98	1	0.08351
12:96002811:T:C	50	100	1	0.02633
12:96002835:C:T	50	100	1	0.01289
12:96003303:T:A	50	100	1	0.1158
12:96003574:C:T	50	100	1	0.01271
12:96004393:T:G	50	98	1	0.09695
12:96004883:T:C	50	100	0.99	0.01216
12:96005050:T:C	50	98	0.95	0.2767
12:96005407:C:G	50	100	1	0.01071
12:96005409:T:C	50	100	0.99	0.04503
12:96005751:A:T	50	100	1	0.02796
12:96005873:G:A	50	100	1	0.03195
12:96006091:C:A	50	100	0.98	0.1534
12:96006208:T:C	50	100	1	0.08932
12:96006401:T:A	50	100	1	0.03341
12:96006682:C:T	50	100	1	0.05011
12:96006788:A:G	50	100	0.99	0.01235
12:96006791:T:A	50	100	1	0.1536
12:96007054:T:C	50	100	1	0.05029
12:96008756:T:C	50	98	1	0.4328
12:96008876:G:A	50	100	0.99	0.04539
12:96009421:G:A	50	100	1	0.4326
12:96009832:T:C	50	100	1	0.118
12:96010116:C:T	50	100	1	0.1184
12:96010211:T:A	50	100	0.99	0.05211
12:96010497:T:A	50	100	0.99	0.1171
12:96011299:T:C	50	100	0.99	0.1171
12:96011574:A:G	50	100	1	0.03704
12:96011590:T:A	50	98	0.92	0.01816
12:96012128:A:G	50	100	1	0.1173
12:96012162:C:T	50	100	0.98	0.01216
12:96012180:T:C	50	100	1	0.03123
12:96012529:T:C	50	100	1	0.03704
12:96012725:G:A	50	100	1	0.2716
12:96012945:G:T	50	100	1	0.2705
12:96013217:G:A	50	100	0.97	0.01198
12:96013308:A:G	49	100	1	0.154
12:96013918:G:A	50	100	0.99	0.04539
12:96015003:C:T	50	100	1	0.05011
12:96015198:T:A	50	98	1	0.4323
12:96015423:A:G	50	96	1	0.4341
12:96016606:A:T	47	100	1	0.03359
12:96017619:G:A	50	100	1	0.05011
12:96018050:T:A	50	100	1	0.1173
12:96018462:T:C	50	100	0.99	0.02487
12:96018560:A:C	50	98	0.96	0.2729
12:96018648:T:C	50	100	1	0.01253
12:96019290:A:T	50	100	1	0.03631
12:96019793:G:C	50	100	1	0.05011
12:96019905:T:G	50	96	1	0.1171
12:96019990:A:G	50	98	1	0.1171
12:96020206:G:A	50	100	1	0.4221
12:96020559:A:G	50	98	1	0.1176
12:96020673:T:C	50	100	1	0.08896
12:96021880:G:C	50	100	1	0.03722
12:96022064:A:C	50	100	1	0.1169
12:96022110:G:A	50	100	1	0.05011
12:96022605:T:C	50	100	1	0.1171
12:96022616:G:A	50	100	1	0.03704
12:96022930:T:C	50	100	1	0.08987
12:96023038:C:T	50	100	1	0.03359
12:96023232:C:A	50	100	0.89	0.02124
12:96023285:C:T	50	100	0.99	0.02778
12:96023421:G:A	50	98	1	0.1171
12:96023581:T:C	50	100	0.99	0.01235
12:96023881:C:T	50	98	1	0.4316
12:96024122:T:C	50	98	1	0.2344
12:96024731:T:C	50	98	1	0.4319
12:96025147:G:A	50	100	0.98	0.05211
12:96025517:T:C	50	100	1	0.08914
12:96025677:A:G	50	100	1	0.1169
12:96025865:C:T	50	100	1	0.03631
12:96026163:G:A	50	100	1	0.1169
12:96026256:C:T	50	100	1	0.05029
12:96026435:T:C	50	100	1	0.2353
12:96027093:T:C	50	100	1	0.03649
12:96027175:T:C	50	100	1	0.1169
12:96027200:T:C	50	100	0.99	0.1173
12:96027791:G:A	50	100	0.7	0.0285
12:96028143:T:C	50	100	1	0.02814
12:96028295:C:T	50	100	1	0.02814
12:96028599:T:C	50	100	1	0.2938
12:96029046:C:G	50	100	1	0.03322
12:96029239:C:T	50	100	1	0.03686
12:96029484:A:C	50	100	0.77	0.01198
12:96029643:T:A	50	100	0.98	0.07662
12:96029669:T:C	50	100	0.99	0.2406
12:96030344:T:C	50	100	0.99	0.2406
12:96030478:A:G	49	100	0.99	0.2406
12:96030669:C:T	50	100	0.99	0.2406
12:96030764:T:C	50	100	0.99	0.2406
12:96030887:T:C	50	100	0.99	0.1236
12:96031654:G:A	50	100	0.99	0.4165
12:96031713:C:T	50	100	0.99	0.05011
12:96031925:C:T	50	100	0.99	0.09513
12:96032219:T:G	50	100	0.99	0.2407
12:96032494:C:T	50	100	0.99	0.2075
12:96032724:T:C	50	98	0.99	0.2075
12:96032937:C:T	50	100	0.99	0.07516
12:96032967:G:A	50	98	0.99	0.1238
12:96033515:C:T	50	98	1	0.08134
12:96033524:T:A	50	96	0.99	0.2052
12:96033690:T:A	50	100	0.99	0.05519
12:96033914:C:A	50	100	1	0.07534
12:96034097:T:G	50	98	0.99	0.2053
12:96034111:C:T	50	98	0.99	0.2053
12:96035000:G:T	50	100	1	0.08188
12:96035288:G:A	50	88	0.84	0.09332
12:96035448:C:A	50	100	0.97	0.03958
12:96035599:G:A	50	100	1	0.08206
12:96036005:C:T	50	98	0.97	0.1745
12:96036105:T:C	50	98	0.96	0.05029
12:96036642:T:G	50	100	0.97	0.2867
12:96036896:G:T	50	100	0.97	0.02705
12:96036948:G:C	50	100	0.98	0.4143
12:96037085:A:T	50	100	1	0.08261
12:96037113:A:T	50	100	1	0.08279
12:96037229:C:G	50	100	0.99	0.2636
12:96037300:G:C	50	94	0.74	0.03431
12:96037301:G:A	50	100	0.97	0.1004
12:96037542:C:G	50	100	1	0.1389
12:96037692:C:T	50	98	0.99	0.02596
12:96037710:T:C	50	100	1	0.05592
12:96037858:G:T	50	100	1	0.08333
12:96037981:C:T	50	100	1	0.01035
12:96038395:C:T	50	98	1	0.08315
12:96038529:G:A	50	100	0.97	0.2798
12:96038729:A:C	50	100	0.98	0.2565
12:96039301:A:T	50	98	0.97	0.2328
12:96039597:G:C	50	100	1	0.02814
12:96039644:G:A	50	98	0.99	0.07789
12:96039786:A:G	50	100	0.98	0.09641
12:96040297:C:A	50	100	0.98	0.03831
12:96040457:C:T	50	100	1	0.01997
12:96040968:A:G	50	100	0.98	0.4677
12:96041050:A:G	50	100	0.95	0.05683
12:96041102:C:T	50	100	0.98	0.3704
12:96041189:C:G	50	100	0.97	0.09622
12:96041274:G:A	50	100	0.97	0.3702
12:96041461:T:C	50	100	0.96	0.09622
12:96041665:A:G	50	100	0.97	0.4666
12:96041724:C:A	50	100	0.92	0.1914
12:96041766:T:C	50	100	0.95	0.05047
12:96041781:A:G	50	98	0.97	0.4653
12:96041876:C:T	50	100	0.92	0.0118
12:96041888:A:G	50	100	0.97	0.4768
12:96041933:G:A	50	100	0.98	0.02469
12:96041966:G:A	50	100	0.97	0.3731
12:96041976:G:T	49	95.9	0.74	0.0561
12:96041977:T:G	50	98	0.93	0.05483
12:96041986:C:T	50	96	0.86	0.01398
12:96042875:C:T	50	100	0.97	0.2874
12:96043150:T:C	50	100	0.96	0.0118
12:96043571:G:A	49	98	0.97	0.4842
12:96043776:G:A	50	100	0.97	0.3384
12:96043910:A:G	50	100	0.95	0.07208
12:96044008:T:C	50	100	0.98	0.02814
12:96044125:A:T	50	100	0.95	0.3357
12:96044148:A:G	50	100	0.95	0.09604
12:96044541:A:C	50	100	0.96	0.106
12:96044551:T:G	50	100	0.99	0.01198
12:96044775:G:A	50	100	0.96	0.4045
12:96044863:G:T	50	100	0.96	0.4929
12:96045212:A:G	50	98	0.92	0.4439
12:96045242:G:A	50	94	0.94	0.1089
12:96045495:G:A	50	100	0.92	0.07153
12:96045529:C:A	48	79.2	0.87	0.2473
12:96045736:G:A	50	100	0.86	0.01797
12:96045928:G:C	50	100	0.92	0.02106
12:96045972:G:A	50	100	0.92	0.01743
12:96046036:A:G	50	94	0.86	0.1169
12:96046419:T:G	50	100	0.89	0.01906
12:96046617:G:A	50	100	0.92	0.1819
12:96046801:G:A	50	100	0.9	0.01961
12:96046835:A:C	50	98	0.9	0.1839
12:96046947:T:C	50	98	0.82	0.1465
12:96047048:C:T	50	100	0.8	0.01852
12:96047444:C:T	50	98	0.78	0.04866
12:96047515:G:A	50	96	0.78	0.1523
12:96048017:G:A	50	90	0.79	0.1093
12:96048099:C:T	50	84	0.78	0.163
12:96048747:C:T	50	96	0.74	0.1418
12:96049049:G:A	50	98	0.84	0.02378
12:96049169:G:A	50	100	0.87	0.07807
12:96049541:T:C	50	98	0.82	0.0886
12:96049843:T:C	50	100	0.9	0.1774
12:96049887:G:A	50	100	0.83	0.01779
12:96050776:G:A	50	98	0.97	0.0276
12:96050837:A:T	50	100	0.92	0.06609
12:96050919:T:G	50	96	0.97	0.4691
12:96051324:T:C	50	100	0.99	0.01035
12:96051584:C:T	50	100	0.99	0.06518
12:96051586:G:T	50	98	0.94	0.08715
12:96051742:G:A	50	98	0.98	0.01489
12:96051770:C:A	50	100	0.99	0.3773
12:96051871:G:A	50	100	0.92	0.04285
12:96052033:G:A	50	98	1	0.06572
12:96052438:C:A	50	98	0.99	0.1619
12:96052706:C:G	50	98	0.97	0.1376
12:96052767:G:C	50	100	1	0.07426
12:96052846:T:C	50	94	0.84	0.1051
12:96052954:T:C	50	100	1	0.07553
12:96053719:C:T	50	100	0.98	0.4686
12:96054069:A:G	50	100	0.99	0.4795
12:96054322:A:G	50	100	0.99	0.0463
12:96055046:C:T	50	100	0.97	0.07244
12:96055082:G:A	50	100	0.95	0.05029
12:96055121:C:T	50	96	0.85	0.07117
12:96055545:C:T	50	100	0.99	0.0463
12:96055686:A:T	49	95.9	0.98	0.03577
12:96055718:A:G	50	98	0.98	0.4711
12:96055816:A:G	50	98	0.97	0.02741
12:96055868:G:A	50	100	0.96	0.122
12:96055912:T:C	50	100	1	0.0728
12:96055978:G:T	50	100	0.94	0.02415
12:96056083:T:C	50	98	0.98	0.1623
12:96056601:G:A	50	100	0.99	0.04902
12:96057237:G:C	50	100	0.98	0.3784
12:96057552:A:G	50	100	0.98	0.1405
12:96057555:T:C	50	100	0.98	0.0492
12:96057909:A:G	50	100	0.99	0.4446
12:96058203:T:C	50	100	0.98	0.1042
12:96058373:C:G	50	100	1	0.189
12:96058459:A:G	50	100	1	0.1892
12:96058711:C:T	50	96	0.99	0.1641
12:96058826:C:T	50	100	0.96	0.05174
12:96058843:G:A	50	96	0.98	0.1262
12:96058883:G:A	50	98	1	0.1894
12:96059108:T:C	50	98	0.98	0.4428
12:96059618:C:A	50	100	0.98	0.238
12:96059693:C:T	50	98	0.99	0.1641
12:96060562:G:A	50	100	0.98	0.09949
12:96060763:C:T	50	100	0.95	0.05138
12:96061078:C:T	50	100	0.98	0.04938
12:96061117:A:G	50	100	0.98	0.466
12:96061240:G:C	50	100	0.98	0.04938
12:96061821:G:A	50	100	0.95	0.05138
12:96061982:C:T	50	96	0.96	0.169
12:96062093:C:T	50	100	0.99	0.2282
12:96062265:C:T	50	98	0.99	0.02451
12:96063164:C:T	50	98	0.99	0.1351
12:96063541:G:C	50	100	1	0.1917
12:96063587:C:A	50	100	0.97	0.08188
12:96063623:T:C	50	100	0.97	0.03667
12:96063894:C:T	50	100	0.82	0.01107
12:96063931:C:T	50	98	0.99	0.03686
12:96064183:C:A	50	100	0.99	0.146
12:96064238:A:G	50	100	0.95	0.01107
12:96064498:G:A	50	100	1	0.1892
12:96064608:A:G	50	100	0.99	0.2004
12:96065054:T:C	50	100	0.99	0.2004
12:96065258:A:G	50	100	0.99	0.01725
12:96065564:C:A	50	100	0.99	0.4889
12:96066033:G:C	50	100	0.99	0.4931
12:96066058:T:C	50	100	0.99	0.4891
12:96066074:C:T	50	100	0.99	0.4891
12:96066142:G:A	50	92	0.77	0.03105
12:96066189:T:C	50	98	0.99	0.4239
12:96066368:A:G	50	100	1	0.1943
12:96066745:G:A	50	100	0.99	0.2003
12:96067074:C:G	50	100	0.99	0.4891
12:96067409:C:T	50	100	0.99	0.4927
12:96067528:T:C	50	100	1	0.189
12:96068052:T:A	50	100	0.99	0.4889
12:96068197:T:C	50	100	0.99	0.2948
12:96068260:G:A	50	98	0.99	0.06463
12:96068327:G:T	49	100	1	0.1801
12:96069187:C:T	50	100	0.99	0.49
12:96069226:A:G	50	100	0.99	0.4446
12:96069294:C:T	50	100	1	0.1937
12:96069441:C:T	50	100	1	0.1939
12:96069844:G:A	50	98	0.99	0.4942
12:96069896:C:T	50	98	0.99	0.03704
12:96069937:T:C	47	97.9	0.96	0.1914
12:96069996:A:C	50	100	0.99	0.4864
12:96070338:A:T	50	100	0.99	0.3816
12:96070842:A:G	50	98	0.99	0.1262
12:96071522:C:T	50	100	0.93	0.02324
12:96071597:A:G	50	100	0.98	0.02106
12:96071652:C:T	50	100	1	0.05683
12:96071737:C:T	50	98	0.88	0.01797
12:96072010:C:T	50	100	1	0.04176
12:96072022:A:C	50	100	1	0.0276
12:96072076:A:C	50	98	0.99	0.08134
12:96072085:C:T	50	100	1	0.02796
12:96072271:G:A	50	98	1	0.1204
12:96072279:T:C	50	100	1	0.01126
12:96072294:A:C	50	100	1	0.01126
12:96072345:G:C	50	98	0.99	0.08079
12:96072820:G:A	50	98	1	0.1204
12:96072880:G:C	50	100	0.97	0.09641
12:96073035:T:C	50	98	1	0.1204
12:96073789:C:T	50	100	1	0.02814
12:96073924:G:T	50	100	0.98	0.01943
12:96074453:T:A	50	100	0.99	0.3114
12:96074684:T:A	50	100	0.87	0.01107
12:96075006:A:G	50	100	0.99	0.4889
12:96075012:G:T	50	98	1	0.1206
12:96075151:C:T	50	100	0.99	0.1859
12:96075270:G:A	50	100	0.9	0.01198
12:96075310:C:T	50	100	1	0.4893
12:96075457:A:G	50	98	1	0.4501
12:96075584:T:C	50	98	1	0.1206
12:96076130:T:C	50	100	0.9	0.01198
12:96076185:C:T	50	100	0.99	0.1874
12:96076347:G:A	43	83.7	0.99	0.4877
12:96076689:C:G	50	100	0.9	0.01198
12:96076929:A:C	50	100	0.99	0.1874
12:96077019:A:T	50	100	0.99	0.1874
12:96077344:G:A	50	100	0.98	0.09513
12:96077399:C:T	50	98	0.84	0.03141
12:96077649:G:T	50	100	0.96	0.102
12:96077967:C:T	50	98	1	0.01071
12:96078093:A:G	50	98	0.99	0.1643
12:96078098:A:G	50	100	0.99	0.1875
12:96078153:C:T	50	98	0.99	0.1098
12:96078531:A:G	50	100	0.98	0.4212
12:96078611:G:A	50	100	0.89	0.03159
12:96078871:G:A	50	100	0.99	0.187
12:96079567:C:T	50	100	0.86	0.01307
12:96079577:C:T	50	100	0.98	0.1866
12:96080014:A:G	50	100	0.99	0.1861
12:96080086:A:G	50	100	0.9	0.02433
12:96080310:A:C	50	98	0.98	0.4532
12:96080990:C:T	50	100	1	0.01107
12:96081316:G:A	50	98	0.98	0.4528
12:96081392:A:G	50	98	0.98	0.4635
12:96082194:A:G	50	100	0.9	0.02415
12:96082428:T:G	50	100	1	0.01779
12:96082470:G:A	49	100	0.98	0.07462
12:96082658:A:T	50	96	0.96	0.1215
12:96083096:C:A	50	100	0.9	0.01707
12:96083440:G:A	50	100	0.95	0.0394
12:96083459:A:C	50	100	0.9	0.0236
12:96083482:A:G	50	98	0.98	0.1855
12:96083591:A:G	50	100	0.9	0.01707
12:96084036:T:G	50	98	0.93	0.1471
12:96084633:G:A	50	100	0.96	0.01688
12:96085057:G:A	50	98	0.96	0.1861
12:96085489:G:C	50	100	0.98	0.1031
12:96085756:G:C	50	100	0.98	0.0118
12:96086298:G:A	50	100	0.98	0.2324
12:96086396:C:A	50	100	0.9	0.01979
12:96086670:C:T	49	100	0.97	0.1801
12:96086798:C:T	49	100	0.99	0.05229
12:96086908:C:T	49	95.9	1	0.08497
12:96086924:C:T	49	98	0.96	0.1834
12:96086999:C:T	48	100	1	0.08533
12:96087047:G:A	50	100	0.94	0.0285
12:96087079:G:A	50	98	1	0.04739
12:96087146:A:G	50	100	1	0.1797
12:96087582:G:A	50	100	0.96	0.3564
12:96087684:G:A	50	100	1	0.1803
12:96088090:T:C	50	100	1	0.1808
12:96088517:C:T	50	100	0.99	0.01289
12:96089820:C:A	50	100	0.99	0.01362
12:96089857:G:T	50	100	1	0.01707
12:96090037:C:T	50	100	1	0.1805
12:96090392:C:G	50	100	0.99	0.2927
12:96090730:C:T	50	100	1	0.4306
12:96090958:T:A	50	100	1	0.03341
12:96091181:T:A	50	100	0.97	0.07099
12:96091815:C:A	50	100	0.98	0.01507
12:96092208:C:T	50	100	1	0.2313
12:96092253:T:C	50	100	1	0.01525
12:96092283:C:T	50	100	1	0.0256
12:96092669:G:A	50	100	0.97	0.01598
12:96092842:T:G	50	100	1	0.1805
12:96093084:T:A	50	100	1	0.1993
12:96093229:A:G	50	100	1	0.01253
12:96093336:G:A	50	100	1	0.01634
12:96093618:A:G	50	100	1	0.0443
12:96093729:A:G	50	100	1	0.181
12:96093764:T:C	50	100	0.99	0.2436
12:96093853:A:G	50	100	1	0.1799
12:96094321:C:T	50	100	0.97	0.04012
12:96095279:A:T	50	100	1	0.08642
12:96095440:G:A	50	100	0.95	0.02905
12:96095611:G:T	50	100	1	0.04739
12:96095794:C:T	50	100	1	0.2464
12:96095819:A:C	50	100	1	0.1806
12:96096009:T:C	50	100	0.98	0.01489
12:96096245:C:T	50	100	1	0.1806
12:96097130:T:C	50	100	0.98	0.409
12:96097256:T:C	50	100	0.98	0.09223
12:96097296:T:C	50	100	1	0.09405
12:96097347:T:A	50	100	1	0.1741
12:96097943:G:A	50	100	1	0.08969
12:96097972:A:G	50	100	1	0.08969
12:96098670:A:G	50	100	0.99	0.4105
12:96099504:T:C	50	100	1	0.02179
12:96100289:G:A	50	100	1	0.02923
12:96100321:G:A	50	100	1	0.01289
12:96100902:G:C	50	100	1	0.01289
12:96101034:G:A	50	100	1	0.09023
12:96102217:C:T	50	100	0.95	0.06137
12:96102311:G:T	50	100	0.99	0.2424
12:96102549:T:C	50	100	1	0.03831
12:96102955:A:T	50	94	0.93	0.06718
12:96103308:C:G	50	100	0.93	0.01071
12:96103703:G:A	50	96	0.98	0.03813
12:96103837:T:A	50	100	0.93	0.01525
12:96103987:T:C	50	90	0.98	0.1901
12:96103989:C:T	49	89.8	0.92	0.1699
12:96104019:T:C	49	98	0.94	0.01253
12:96104067:T:C	49	98	0.99	0.2435
12:96104107:C:T	50	98	0.99	0.3056
12:96104109:T:C	50	98	0.97	0.2358
12:96104373:A:C	50	98	0.98	0.01162
12:96104378:C:T	50	100	1	0.01452
12:96104709:C:T	50	100	0.98	0.09731
12:96105136:G:C	49	95.9	0.93	0.0699
12:96105871:A:C	50	100	0.98	0.07099
12:96106575:G:A	50	100	0.95	0.01035
12:96106762:C:G	50	100	1	0.03649
12:96106935:C:G	50	92	0.67	0.05592
12:96107044:T:C	50	100	1	0.03831
12:96107080:T:G	50	100	0.89	0.04775
12:96107081:A:G	50	100	1	0.08824
12:96107429:C:G	50	100	0.99	0.0325
12:96107455:C:T	50	100	0.97	0.01598
12:96107895:A:T	50	100	0.95	0.02869
12:96107977:C:T	50	100	1	0.01017
12:96108291:G:C	50	100	0.99	0.0325
12:96108351:C:A	50	100	0.7	0.01906
12:96109067:A:G	50	100	0.99	0.4118
12:96109076:C:G	50	98	0.99	0.244
12:96109258:A:G	50	100	1	0.3057
12:96109331:T:C	50	100	1	0.02905
12:96109444:C:T	50	100	1	0.08805
12:96109468:C:T	49	100	1	0.01398
12:96109633:A:G	50	100	1	0.02923
12:96109928:C:T	50	98	0.96	0.0207
12:96110004:A:G	50	100	0.99	0.1796
12:96110064:C:T	50	100	0.73	0.01471
12:96110073:G:A	50	94	0.93	0.06863
12:96110145:T:C	50	100	0.99	0.4274
12:96110227:A:G	50	94	0.77	0.02996
12:96110322:G:A	50	100	1	0.08751
12:96110363:A:G	50	100	0.99	0.244
12:96110435:A:G	50	100	1	0.08696
12:96110437:A:T	50	98	0.99	0.4123
12:96110494:C:T	50	100	0.96	0.0492
12:96110495:C:A	50	100	1	0.02923
12:96110540:G:T	50	98	1	0.177
12:96110698:G:A	50	100	1	0.01271
12:96110797:C:A	50	98	0.84	0.01961
12:96110916:C:T	50	100	0.99	0.07062
12:96111077:C:T	50	100	1	0.02905
12:96111484:C:A	50	100	1	0.1774
12:96111563:A:G	50	100	0.99	0.4125
12:96111571:G:A	50	100	1	0.1249
12:96111830:C:T	48	100	1	0.09604
12:96112606:C:A	50	100	1	0.126
12:96112682:C:G	50	100	1	0.08696
12:96112698:T:C	50	100	0.99	0.4116
12:96113010:G:A	50	100	1	0.1287
12:96113239:C:T	50	100	1	0.1276
12:96113435:G:T	50	100	1	0.1275
12:96113704:G:A	50	100	1	0.02923
12:96113801:G:A	50	100	1	0.02905
12:96113929:A:T	50	100	0.99	0.02469
12:96113939:A:C	50	100	1	0.08678
12:96113949:T:C	50	100	1	0.3284
12:96113964:C:G	50	100	1	0.3284
12:96113977:C:T	50	100	1	0.3057
12:96114208:C:T	50	100	1	0.08932
12:96114217:T:C	50	100	0.99	0.4107
12:96114263:A:G	50	100	1	0.1275
12:96114309:T:A	50	100	0.99	0.1727
12:96114373:A:G	50	100	1	0.02887
12:96114602:C:T	50	100	0.98	0.0276
12:96114657:C:A	50	98	0.96	0.0207
12:96114664:G:A	50	98	0.96	0.0207
12:96114957:T:C	50	100	1	0.0285
12:96115048:A:G	50	100	1	0.1772
12:96115514:T:C	50	100	1	0.1198
12:96115527:A:G	50	100	1	0.1202
12:96115584:C:T	50	100	1	0.1196
12:96115612:T:C	50	100	1	0.1196
12:96115757:C:T	50	100	1	0.01398
12:96115857:T:A	50	100	1	0.1196
12:96115953:A:G	50	100	1	0.1774
12:96116544:G:A	50	100	1	0.1204
12:96116586:A:G	50	100	0.89	0.04666
12:96116803:A:G	50	100	1	0.08696
12:96116841:G:A	50	100	0.97	0.04847
12:96116846:A:G	50	100	1	0.1772
12:96117044:C:T	50	100	1	0.1772
12:96117253:C:G	49	100	0.96	0.07244
12:96117403:C:T	50	100	1	0.1772
12:96117534:A:C	50	100	0.99	0.4129
12:96118013:G:A	50	100	1	0.01452
12:96118087:T:C	50	100	1	0.01398
12:96119365:G:A	50	100	1	0.1204
12:96119422:C:T	50	100	1	0.1209
12:96119453:C:T	50	100	0.95	0.06227
12:96119753:A:G	50	100	0.98	0.07462
12:96120179:G:A	50	100	1	0.2291
12:96120184:C:A	50	96	0.99	0.0374
12:96120661:A:C	50	100	1	0.02487
12:96120815:G:A	50	100	1	0.01198
12:96120840:G:A	50	96	0.9	0.04194
12:96120854:T:C	50	100	0.98	0.3304
12:96121608:C:A	50	100	0.96	0.01489
12:96121917:A:G	50	100	0.94	0.02306
12:96121956:A:G	50	100	0.99	0.01325
12:96122123:T:C	50	100	1	0.0906
12:96122328:C:T	49	100	0.99	0.1776
12:96122356:G:A	50	100	1	0.01489
12:96122618:G:A	50	100	0.99	0.1763
12:96122642:G:A	50	100	1	0.02487
12:96122735:G:T	50	100	0.98	0.02524
12:96122843:G:T	50	100	0.99	0.411
12:96122947:T:C	50	100	0.98	0.0256
12:96123232:G:A	50	100	1	0.0374
12:96123284:G:A	50	100	1	0.08842
12:96123422:T:C	50	100	1	0.0374
12:96123538:T:A	50	100	1	0.02596
12:96124183:T:C	50	100	0.98	0.1777
12:96124516:A:G	50	100	1	0.3315
12:96124640:T:A	50	100	1	0.02487
12:96124824:G:A	50	100	1	0.08243
12:96124969:G:A	50	100	1	0.1777
12:96125110:T:C	49	100	0.99	0.4154
12:96125113:T:C	49	100	1	0.08243
12:96125438:T:C	50	100	1	0.02469
12:96125880:C:T	50	100	1	0.03758
12:96126451:T:C	50	98	1	0.08243
12:96126931:G:A	50	100	1	0.03758
12:96127287:C:T	50	100	0.93	0.01344
12:96127323:T:G	50	100	1	0.02469
12:96127472:C:T	50	100	1	0.02469
12:96127616:T:A	50	100	1	0.02578
12:96127728:C:T	50	100	0.98	0.1768
12:96128191:G:A	50	100	0.98	0.03214
12:96128206:T:C	50	100	0.97	0.03232
12:96128210:T:C	50	100	0.99	0.4181
12:96128238:G:C	50	100	0.98	0.0325
12:96128371:C:T	50	100	0.95	0.01398
12:96128404:G:A	50	100	0.99	0.3382
12:96128447:C:T	50	100	0.99	0.02487
12:96128612:C:T	50	100	0.99	0.05229
12:96129584:T:C	50	98	0.99	0.1222
12:96129881:C:T	50	98	0.99	0.2006
12:96129923:C:T	50	100	0.99	0.07843
12:96129926:G:T	50	100	0.99	0.3787
12:96130061:C:T	50	100	0.95	0.01398
12:96130232:G:A	50	100	0.98	0.01162
12:96130424:C:T	50	100	0.95	0.01652
12:96130444:C:T	50	100	0.97	0.04503
12:96130623:C:T	50	98	1	0.0886
12:96130692:A:G	50	98	1	0.0886
12:96130995:A:G	50	100	0.99	0.07934
12:96131141:A:G	50	100	0.99	0.4181
12:96131341:A:G	50	100	0.99	0.4167
12:96131465:C:T	50	100	0.99	0.4194
12:96131856:G:T	50	100	0.99	0.1284
12:96132225:C:T	50	100	0.97	0.4528
12:96133126:T:C	50	90	0.77	0.1708
12:96133497:T:C	50	88	0.89	0.3344
12:96133982:T:C	50	98	0.92	0.1986
12:96134283:C:T	50	92	0.93	0.4857
