## Supplemental Table 1 for "Genome-wide association study in Brazil identifies genetic susceptibility to tuberculosis with single-cell gene effects": TableS1_hpWGS_concordance_subset.csv (part 275 of 377)

snpID	total_call	percent_concordance	impute_score	MAF
12:96134457:C:G	50	92	0.94	0.4862
12:96134467:C:T	50	100	0.91	0.01888
12:96134857:T:G	50	100	0.94	0.01743
12:96134977:A:G	50	96	0.94	0.3146
12:96135081:C:T	50	100	0.93	0.01198
12:96135345:G:A	50	100	0.91	0.0118
12:96135463:C:G	50	98	0.91	0.07625
12:96135952:T:A	50	100	0.95	0.02687
12:96136112:G:A	50	98	0.97	0.08769
12:96136832:A:T	50	98	0.91	0.2006
12:96136927:T:C	50	100	0.94	0.0118
12:96137686:T:C	50	94	0.9	0.1046
12:96137691:A:G	49	91.8	0.94	0.4708
12:96137795:G:A	50	98	0.9	0.1823
12:96137811:G:A	50	98	0.98	0.02741
12:96137851:A:C	50	94	0.93	0.4835
12:96138553:C:G	50	100	0.9	0.01089
12:96138874:G:A	50	98	0.77	0.06209
12:96139057:G:A	50	100	0.96	0.0276
12:96139248:A:G	50	100	0.95	0.02741
12:96139616:A:T	50	98	0.96	0.08751
12:96139743:C:T	50	100	0.99	0.06028
12:96139781:A:G	50	100	0.9	0.04194
12:96140129:T:A	50	100	0.96	0.01743
12:96140853:C:G	50	98	0.99	0.02687
12:96142247:A:G	50	100	0.96	0.02723
12:96142583:G:A	50	100	0.89	0.01307
12:96142776:G:A	50	98	0.98	0.08678
12:96142859:T:C	50	98	0.98	0.08696
12:96143360:A:G	50	94	0.86	0.3391
12:96143397:G:T	50	100	0.96	0.02723
12:96143525:A:C	50	100	0.99	0.06028
12:96143911:T:A	50	100	0.96	0.06028
12:96144604:G:A	50	98	0.99	0.02651
12:96144818:T:C	50	100	0.91	0.03068
12:96144870:G:C	50	100	0.77	0.01198
12:96144902:G:T	50	98	0.99	0.02633
12:96144903:A:G	50	100	0.84	0.03304
12:96145146:T:C	50	100	0.77	0.01398
12:96145238:G:A	50	100	0.97	0.01816
12:96145594:A:C	50	100	0.95	0.04267
12:96145686:A:G	50	100	0.83	0.04684
12:96145706:T:G	50	100	0.89	0.2033
12:96145719:G:A	50	100	0.97	0.02705
12:96145870:T:A	50	100	0.93	0.2121
12:96145939:T:C	49	100	0.9	0.1167
12:96145994:C:T	50	100	0.92	0.02433
12:96146069:T:G	50	96	0.92	0.4608
12:96146104:C:T	50	100	0.87	0.04466
12:96146113:T:C	50	100	0.97	0.05283
12:96146388:C:T	50	100	0.92	0.06046
12:96146491:C:T	50	100	0.96	0.02415
12:96147397:G:A	50	100	0.89	0.07698
12:96147526:C:T	50	100	0.9	0.0325
12:96147619:G:A	50	98	0.92	0.08624
12:96147816:A:G	50	100	0.93	0.0679
12:96147949:G:A	45	86.7	0.88	0.4243
12:96147967:A:C	49	98	0.9	0.07879
12:96147972:A:C	50	100	0.89	0.02306
12:96148169:T:C	50	100	0.91	0.1712
12:96148864:T:C	50	90	0.82	0.2979
12:96149347:G:A	50	98	0.88	0.03776
12:96149426:G:A	50	90	0.83	0.08351
12:96149447:G:A	50	94	0.84	0.4588
12:96150387:G:C	50	100	0.99	0.01271
12:96150524:A:G	50	100	0.94	0.01271
12:96150691:T:C	50	100	0.89	0.3981
12:96150736:G:A	50	100	0.96	0.0541
12:96152271:G:C	50	98	0.9	0.2101
12:96152460:G:A	50	96	0.91	0.102
12:96152625:T:C	47	100	0.95	0.01471
12:96152734:T:C	38	86.8	0.85	0.2654
12:96152791:A:C	48	100	0.91	0.0158
12:96152827:C:T	44	88.6	0.86	0.2667
12:96153009:G:C	50	100	0.83	0.02977
12:96153027:G:T	50	100	0.84	0.05356
12:96153235:T:C	50	98	0.89	0.3188
12:96153724:A:G	50	98	0.89	0.2921
12:96154280:C:T	50	78	0.81	0.2945
12:96154311:T:C	50	98	0.85	0.106
12:96154341:C:T	50	98	0.96	0.09622
12:96154346:T:C	50	96	0.91	0.1757
12:96154348:C:G	50	100	0.8	0.01525
12:96154357:C:T	50	96	0.9	0.08588
12:96154373:C:T	50	96	0.92	0.07262
12:96154416:G:A	49	91.8	0.84	0.1211
12:96154430:A:G	50	94	0.92	0.2647
12:96154468:T:C	50	100	0.92	0.01344
12:96154518:C:T	50	100	0.97	0.02832
12:96154545:A:T	50	100	0.95	0.02233
12:96154653:A:G	50	90	0.89	0.262
12:96154679:G:A	50	98	0.96	0.09005
12:96154698:G:A	50	100	0.99	0.02179
12:96154750:A:G	50	96	0.9	0.2622
12:96155446:C:T	50	98	0.92	0.08787
12:96155683:T:A	50	98	0.93	0.03068
12:96155765:A:G	50	94	0.91	0.2662
12:96155856:C:T	50	94	0.94	0.2355
12:96155863:A:G	50	98	0.92	0.07044
12:96155894:C:T	50	100	0.98	0.03086
12:96156210:C:T	50	98	0.91	0.07226
12:96156391:G:A	50	100	0.96	0.01434
12:96156640:C:T	50	98	0.97	0.08497
12:96156648:G:T	50	100	0.97	0.03141
12:96156728:G:A	50	98	0.97	0.07898
12:96157325:T:C	50	98	0.97	0.07898
12:96157403:C:T	50	100	0.92	0.02342
12:96157410:T:C	50	96	0.96	0.1164
12:96157512:T:A	50	98	0.88	0.03123
12:96157797:G:T	50	100	0.83	0.01271
12:96158098:C:T	44	90.9	0.89	0.2507
12:96158131:C:T	40	100	0.94	0.01017
12:96158342:C:A	50	100	0.84	0.01834
12:96158500:G:T	49	87.8	0.82	0.2729
12:96158662:G:A	50	100	0.95	0.03105
12:96158706:T:A	50	96	0.95	0.07117
12:96158711:C:G	50	96	0.93	0.07171
12:96158718:G:A	50	96	0.94	0.07099
12:96158794:A:C	50	98	0.93	0.07771
12:96158910:T:A	50	96	0.71	0.02669
12:96158912:A:T	50	100	0.93	0.01816
12:96158933:T:A	50	94	0.92	0.2382
12:96159338:A:G	50	100	0.84	0.01216
12:96159377:C:T	50	100	0.82	0.01416
12:96159470:A:C	50	92	0.88	0.165
12:96159535:G:A	50	100	0.94	0.04049
12:96160045:G:A	50	98	0.83	0.0138
12:96160498:T:C	49	93.9	0.87	0.1492
12:96160510:T:C	48	81.2	0.66	0.05465
12:96160792:A:G	50	100	0.87	0.01797
12:96161258:G:C	50	100	0.82	0.01707
12:96161286:G:C	50	100	0.94	0.01943
12:96161293:C:T	50	100	0.96	0.08315
12:96161387:G:A	50	94	0.87	0.1009
12:96161624:A:G	50	98	0.92	0.06845
12:96162041:G:A	50	94	0.93	0.3007
12:96162044:G:A	50	100	0.92	0.02614
12:96162175:T:C	50	100	0.89	0.03522
12:96162244:G:A	50	100	0.91	0.01452
12:96162948:A:G	50	100	0.95	0.04611
12:96163169:G:A	50	96	0.92	0.1137
12:96163183:C:T	50	94	0.93	0.3005
12:96163423:C:A	50	98	0.87	0.01434
12:96163608:C:G	50	100	0.94	0.04448
12:96164193:T:G	50	96	0.92	0.1147
12:96164387:C:T	46	97.8	0.95	0.11
12:96164624:C:T	49	98	0.9	0.02142
12:96164650:A:G	50	100	0.95	0.1135
12:96164657:A:G	48	83.3	0.85	0.3266
12:96165173:G:A	50	100	0.95	0.04466
12:96165234:G:A	50	100	0.99	0.01344
12:96165833:C:T	50	100	0.87	0.01126
12:96165888:A:C	50	96	0.94	0.1064
12:96165902:A:G	50	96	0.92	0.4118
12:96165907:A:T	50	96	0.93	0.07898
12:96165932:A:C	50	96	0.91	0.07226
12:96165967:G:C	50	96	0.92	0.1598
12:96166285:G:T	50	100	0.89	0.01707
12:96166453:A:G	50	96	0.92	0.2309
12:96166495:G:A	50	100	0.99	0.05792
12:96166524:A:G	50	100	0.98	0.04448
12:96166796:G:A	50	100	0.97	0.1058
12:96166990:A:G	50	100	0.82	0.02088
12:96167010:A:T	50	96	0.92	0.2282
12:96167156:G:A	50	100	0.94	0.01634
12:96167204:T:C	50	100	0.91	0.01852
12:96167444:G:T	50	98	0.96	0.06972
12:96167746:C:T	50	98	0.95	0.4023
12:96167963:A:G	50	96	0.96	0.2732
12:96168265:G:A	50	100	0.94	0.03195
12:96168478:G:A	50	100	0.95	0.06826
12:96168495:A:G	50	100	0.94	0.03613
12:96168932:A:T	50	100	0.92	0.02596
12:96169399:C:G	50	100	0.99	0.03577
12:96169417:T:C	49	100	0.94	0.2357
12:96169433:A:C	50	98	0.98	0.1102
12:96170176:T:C	50	100	0.96	0.1451
12:96170550:T:C	50	100	0.95	0.06118
12:96170633:A:C	50	100	0.92	0.449
12:96170747:T:G	50	96	0.94	0.3081
12:96170768:C:G	50	100	0.94	0.02052
12:96170774:A:T	50	98	0.92	0.2827
12:96170950:T:C	50	100	0.95	0.4797
12:96170988:G:C	50	100	0.95	0.01344
12:96171056:T:C	50	100	0.96	0.1432
12:96171210:A:T	50	100	0.91	0.06954
12:96171306:C:T	50	100	0.96	0.07771
12:96171866:C:T	50	100	0.96	0.01888
12:96171867:G:A	50	100	0.98	0.0866
12:96172101:A:G	50	100	0.96	0.02124
12:96172141:A:C	50	100	1	0.04829
12:96172374:A:C	50	100	0.91	0.04375
12:96172399:C:T	50	100	0.96	0.02524
12:96172471:T:G	50	100	0.98	0.01089
12:96172487:G:A	50	100	1	0.02524
12:96172658:C:T	50	100	0.96	0.01852
12:96173359:G:A	50	100	0.96	0.01852
12:96173397:C:T	50	100	1	0.04194
12:96173402:T:C	50	100	0.96	0.01852
12:96173724:A:G	50	100	0.94	0.04194
12:96173877:G:A	50	100	0.97	0.07771
12:96174260:G:A	50	100	0.98	0.2905
12:96174324:T:C	50	100	1	0.04194
12:96174740:G:T	50	100	0.97	0.07807
12:96174761:G:C	50	100	0.97	0.2531
12:96174810:C:A	50	100	1	0.01852
12:96174866:C:T	50	100	0.99	0.01235
12:96175061:T:C	50	100	1	0.01961
12:96175356:T:C	50	100	1	0.01961
12:96175520:C:T	50	100	1	0.02542
12:96175566:T:A	50	100	1	0.04194
12:96175754:G:A	50	100	1	0.01888
12:96175876:A:C	50	100	1	0.04194
12:96176067:A:G	50	100	0.98	0.3001
12:96176426:C:T	50	100	1	0.01688
12:96177048:C:T	50	100	0.96	0.01852
12:96177369:C:G	50	100	1	0.03903
12:96177390:T:C	50	100	1	0.01489
12:96177402:C:A	50	100	0.98	0.1345
12:96177514:T:C	50	100	1	0.01489
12:96177725:C:T	50	100	1	0.0276
12:96177910:C:A	50	100	1	0.04085
12:96177952:G:A	50	100	1	0.04085
12:96178450:C:T	50	100	1	0.0187
12:96178454:C:T	50	100	1	0.04085
12:96178714:C:T	50	96	0.93	0.1765
12:96179044:G:A	50	100	1	0.04103
12:96179839:C:A	50	100	1	0.05301
12:96179902:C:T	50	100	0.97	0.02796
12:96180026:C:T	50	100	1	0.01253
12:96180882:A:G	50	100	1	0.04067
12:96180895:G:T	50	100	1	0.01344
12:96180946:A:T	50	100	0.98	0.3061
12:96180984:A:T	50	100	1	0.01688
12:96181095:G:A	50	100	1	0.0581
12:96181219:G:T	50	100	1	0.02306
12:96181554:A:G	50	100	1	0.05283
12:96181722:A:G	50	100	1	0.04067
12:96181966:A:G	50	100	0.91	0.0236
12:96182181:C:G	50	100	1	0.02741
12:96182225:A:T	50	100	1	0.01253
12:96182860:C:G	50	96	0.88	0.01616
12:96182878:T:C	50	100	1	0.03214
12:96183138:T:G	50	100	0.97	0.1091
12:96183692:C:T	50	100	1	0.05719
12:96183911:G:C	50	100	1	0.04031
12:96183961:C:T	50	100	0.99	0.05338
12:96184136:C:T	50	100	0.91	0.02378
12:96184501:C:T	50	100	0.95	0.02269
12:96185302:T:C	50	100	1	0.04176
12:96185539:A:T	50	100	1	0.01688
12:96186063:A:G	50	100	0.91	0.01216
12:96186136:G:C	50	100	0.97	0.07498
12:96186762:C:T	50	100	0.99	0.05483
12:96186994:T:C	50	100	1	0.01707
12:96187165:A:C	50	100	0.91	0.01216
12:96187680:T:C	50	100	0.9	0.03177
12:96187939:G:A	50	100	1	0.04012
12:96188449:G:A	50	100	1	0.03867
12:96188747:C:A	50	100	0.97	0.06917
12:96188857:A:G	50	100	0.97	0.3731
12:96189060:T:C	50	100	0.95	0.06972
12:96189065:C:T	50	100	0.95	0.0984
12:96189225:G:T	50	100	1	0.01707
12:96189533:A:G	50	100	0.99	0.08479
12:96189548:G:T	50	100	0.96	0.07462
12:96190080:G:A	50	100	0.77	0.01561
12:96190265:G:A	49	100	0.96	0.08097
12:96190291:G:A	50	98	0.99	0.0394
12:96190403:T:A	50	100	0.97	0.4613
12:96190527:G:C	50	100	1	0.0216
12:96190840:A:G	50	100	0.92	0.03885
12:96191400:G:A	50	100	0.96	0.03377
12:96191871:G:A	50	100	1	0.01634
12:96191993:A:C	50	100	0.93	0.1211
12:96192010:C:T	50	100	0.99	0.01561
12:96192150:A:G	50	100	0.99	0.0305
12:96192389:G:T	50	100	0.99	0.1489
12:96192843:G:A	50	100	0.97	0.3718
12:96193146:C:T	50	100	0.98	0.3431
12:96193569:C:A	50	100	1	0.0216
12:96193570:C:A	50	100	1	0.0216
12:96193571:A:C	50	100	1	0.01489
12:96194356:C:T	49	100	1	0.0158
12:96194627:C:G	49	100	1	0.04012
12:96194690:A:G	50	100	1	0.0158
12:96195319:G:A	50	100	1	0.04031
12:96195324:G:C	50	100	0.77	0.01598
12:96195506:A:T	50	100	1	0.04031
12:96195576:C:G	50	100	1	0.03922
12:96196810:G:T	50	98	0.93	0.01398
12:96196860:A:G	50	100	1	0.04031
12:96196890:T:C	50	100	1	0.01779
12:96197373:T:C	50	100	0.98	0.01761
12:96197511:G:A	50	100	0.99	0.1412
12:96197658:C:T	50	100	1	0.04031
12:96197874:A:G	50	100	0.97	0.3538
12:96198015:A:G	50	100	0.94	0.02269
12:96198164:G:A	50	100	1	0.04031
12:96198310:C:A	50	100	0.98	0.3804
12:96198680:T:A	50	100	0.63	0.01307
12:96198895:C:T	50	100	0.96	0.0699
12:96199745:C:G	50	100	1	0.04031
12:96199976:A:T	50	100	1	0.01779
12:96200524:G:A	50	100	1	0.04031
12:96200749:G:A	50	100	0.91	0.0187
12:96201356:C:T	49	100	1	0.02088
12:96201362:T:G	49	100	0.98	0.01743
12:96201626:A:C	50	100	0.99	0.05501
12:96201650:C:T	50	100	0.98	0.01743
12:96201744:C:G	50	100	1	0.01779
12:96201770:T:G	50	100	0.91	0.01471
12:96201815:T:C	50	100	0.91	0.01471
12:96202011:A:G	50	100	1	0.04012
12:96202350:A:T	50	100	1	0.01616
12:96202444:A:C	50	100	0.97	0.175
12:96202551:G:A	47	95.7	0.8	0.06881
12:96202567:C:A	50	100	1	0.01797
12:96202951:C:A	50	100	1	0.01289
12:96203432:G:A	50	100	0.97	0.02778
12:96203465:T:G	50	100	0.94	0.02869
12:96203770:A:G	50	100	0.99	0.05465
12:96203803:T:C	50	100	0.98	0.3889
12:96203812:A:T	50	100	0.91	0.01144
12:96203869:C:A	50	100	0.96	0.1403
12:96204171:T:G	50	100	0.99	0.3925
12:96204585:A:G	50	100	1	0.03958
12:96204778:G:A	50	100	0.98	0.01688
12:96205575:A:G	50	100	0.94	0.04375
12:96206002:G:A	49	100	0.99	0.4074
12:96206061:C:T	50	100	1	0.01507
12:96206076:G:A	50	100	0.86	0.02723
12:96206096:A:G	50	100	0.98	0.04103
12:96206327:T:A	50	100	1	0.02524
12:96206378:G:A	50	100	0.99	0.3508
12:96206408:C:T	50	100	1	0.02469
12:96206599:T:C	50	100	0.96	0.1322
12:96208001:G:A	50	100	0.88	0.01216
12:96208350:C:T	50	100	0.97	0.04593
12:96208442:C:G	50	100	0.99	0.3836
12:96208950:C:T	50	100	0.94	0.03068
12:96208965:G:C	50	100	0.98	0.3936
12:96209333:C:T	50	100	0.98	0.02977
12:96209761:T:C	50	100	0.97	0.01743
12:96209984:C:T	50	100	1	0.0236
12:96210561:G:A	50	96	0.95	0.11
12:96210565:G:A	50	92	0.94	0.1885
12:96210669:A:G	50	98	0.97	0.2146
12:96210795:C:G	50	100	0.94	0.03341
12:96211206:T:G	50	98	0.98	0.3784
12:96211927:A:G	50	100	0.99	0.06245
12:96212861:G:A	50	98	0.97	0.04158
12:96212925:G:A	50	100	0.97	0.01743
12:96213111:G:A	50	98	0.99	0.3844
12:96213176:G:A	50	100	0.98	0.1547
12:96213181:A:G	50	98	0.97	0.04158
12:96213329:C:A	50	100	0.98	0.08188
12:96213924:G:A	50	94	0.97	0.3753
12:96214052:A:G	50	100	1	0.02342
12:96214459:A:C	50	96	1	0.04321
12:96215566:C:T	50	100	0.99	0.1855
12:96215751:C:T	50	100	1	0.09277
12:96215801:A:G	50	98	1	0.04375
12:96216101:G:A	50	100	0.93	0.01561
12:96216240:G:C	50	100	0.93	0.01561
12:96216460:C:T	50	100	1	0.01797
12:96216884:A:G	50	100	1	0.02197
12:96217870:A:G	50	100	0.99	0.4884
12:96218223:G:A	50	100	0.98	0.01489
12:96218316:A:G	50	100	0.99	0.4884
12:96218437:C:T	50	100	1	0.01489
12:96218621:G:C	50	100	1	0.02233
12:96218790:A:G	50	100	0.98	0.01235
12:96218859:G:A	50	100	1	0.02233
12:96218928:G:A	50	100	1	0.01779
12:96218984:A:T	50	100	0.99	0.4844
12:96219331:A:G	50	100	0.99	0.02596
12:96219332:G:A	50	100	1	0.01779
12:96219340:C:T	50	100	0.94	0.0325
12:96219894:A:G	50	98	1	0.04285
12:96219905:A:C	50	100	1	0.01216
12:96219986:C:T	50	100	0.99	0.1369
12:96220347:C:T	49	100	0.99	0.4838
12:96220447:G:A	50	100	0.99	0.4833
12:96221035:A:G	50	100	1	0.08079
12:96221038:C:T	50	100	0.99	0.3513
12:96221397:G:A	50	100	0.96	0.02288
12:96221984:G:A	49	100	1	0.02142
12:96222256:C:T	50	100	1	0.1086
12:96222273:T:C	50	98	0.98	0.3972
12:96222657:C:G	50	98	0.95	0.07317
12:96222689:T:G	50	100	0.98	0.02415
12:96223246:A:G	50	96	0.98	0.4976
12:96223526:C:T	50	94	0.98	0.325
12:96223800:G:A	50	100	0.98	0.04611
12:96224030:A:G	50	96	0.99	0.4154
12:96224128:C:G	50	98	0.98	0.3264
12:96224379:G:A	49	100	0.96	0.06826
12:96224803:G:C	50	100	1	0.01253
12:96224985:A:C	50	100	0.99	0.1792
12:96225022:C:T	50	100	0.98	0.1189
12:96225853:G:A	50	100	0.99	0.2958
12:96226196:A:G	50	100	0.96	0.01888
12:96226232:G:C	50	100	1	0.01198
12:96227234:C:T	50	100	0.96	0.1345
12:96227515:T:A	50	100	0.98	0.07589
12:96227613:A:G	45	82.2	0.69	0.07752
12:96227621:C:T	50	100	0.93	0.02342
12:96227633:A:G	46	89.1	0.65	0.05065
12:96227636:T:C	46	89.1	0.61	0.0541
12:96227707:C:G	50	98	0.98	0.3373
12:96228037:A:G	50	100	1	0.07153
12:96228076:G:A	50	100	0.99	0.1541
12:96228297:G:A	50	100	1	0.0443
12:96228307:A:G	50	100	1	0.04521
12:96228656:T:C	50	98	0.98	0.4301
12:96228824:C:A	50	100	1	0.05882
12:96228962:C:A	50	100	1	0.05882
12:96229248:G:A	50	98	0.98	0.3568
12:96229674:G:A	50	98	0.92	0.05937
12:96230087:A:G	50	100	0.97	0.03014
12:96230342:G:A	50	98	0.98	0.358
12:96230521:C:T	50	98	0.99	0.1311
12:96230858:G:A	50	100	0.98	0.07044
12:96231002:G:C	50	100	1	0.1287
12:96231248:A:G	50	98	0.96	0.1098
12:96231730:C:T	50	98	0.98	0.1819
12:96232141:G:A	50	100	0.98	0.1767
12:96232578:A:T	50	100	0.97	0.4163
12:96232582:T:A	50	100	0.99	0.04648
12:96233794:G:C	50	100	0.96	0.06536
12:96233824:G:A	50	100	0.97	0.05247
12:96234259:C:T	50	100	0.89	0.02959
12:96234769:G:C	50	100	0.96	0.0463
12:96234929:C:A	50	100	0.9	0.01906
12:96235255:T:C	50	100	0.99	0.06028
12:96235564:C:T	50	100	0.99	0.0207
12:96236272:C:T	50	100	0.98	0.06718
12:96236456:G:A	50	100	0.92	0.06264
12:96236696:C:T	50	100	0.99	0.06808
12:96236848:A:C	50	100	0.98	0.4357
12:96236970:C:G	50	100	0.98	0.232
12:96237097:C:G	50	100	0.99	0.2424
12:96237301:C:T	50	100	0.96	0.05428
12:96237633:A:G	50	100	0.94	0.01053
12:96237756:C:T	50	100	0.98	0.0236
12:96238361:T:A	50	100	0.97	0.04557
12:96238951:A:G	50	98	0.95	0.07607
12:96239062:T:C	50	100	0.96	0.04031
12:96239954:T:A	50	100	0.96	0.04684
12:96240427:A:G	50	100	0.98	0.07843
12:96240801:G:A	50	100	0.97	0.4592
12:96241211:G:C	50	100	0.93	0.1024
12:96241466:G:A	48	100	0.99	0.03631
12:96242111:G:A	50	100	0.96	0.07008
12:96242683:C:T	50	100	0.85	0.01253
12:96243329:G:T	50	100	0.97	0.0374
12:96243436:T:C	50	100	0.98	0.0276
12:96243443:T:G	50	100	1	0.03631
12:96243444:T:A	50	100	0.98	0.03631
12:96243445:C:A	50	100	1	0.03649
12:96243757:G:A	50	100	0.97	0.0345
12:96244631:C:T	50	100	0.84	0.07008
12:96244965:G:A	50	96	0.96	0.4515
12:96245003:G:A	50	100	1	0.03649
12:96245310:G:A	50	100	0.96	0.04993
12:96245791:A:G	50	100	1	0.03631
12:96245961:A:G	50	100	0.98	0.4528
12:96245974:C:T	50	100	0.98	0.02814
12:96246127:T:C	50	100	0.96	0.05011
12:96246464:G:C	50	100	1	0.01144
12:96246639:C:T	50	100	1	0.03704
12:96247238:C:T	50	100	1	0.03341
12:96247566:G:A	50	100	0.99	0.01162
12:96248070:G:A	50	100	0.98	0.1338
12:96248213:C:T	50	100	1	0.03667
12:96248901:T:G	50	100	0.99	0.03903
12:96250078:A:C	50	100	1	0.1719
12:96250370:C:A	50	100	0.82	0.06917
12:96250378:C:T	50	100	0.93	0.03341
12:96250575:A:G	50	100	1	0.03722
12:96251008:A:G	50	100	1	0.09096
12:96251181:T:C	50	98	0.8	0.01924
12:96251263:C:T	50	100	1	0.03722
12:96251673:G:A	50	100	1	0.2778
12:96251768:G:A	50	100	1	0.04339
12:96251827:A:C	50	100	0.96	0.06754
12:96252226:T:A	50	100	1	0.01961
12:96252864:G:A	50	100	0.83	0.04484
12:96253236:G:A	50	100	1	0.03195
12:96253369:T:C	50	100	1	0.02397
12:96253709:G:A	50	100	1	0.3332
12:96254607:C:G	50	100	1	0.03722
12:96255085:T:C	50	100	1	0.04847
12:96255253:C:T	50	100	1	0.1727
12:96256012:G:T	50	100	1	0.3713
12:96256782:G:T	50	100	1	0.3713
12:96256848:G:A	50	100	1	0.1616
12:96257301:T:C	50	100	0.93	0.04176
12:96257481:C:T	50	100	1	0.15
12:96257870:C:T	50	100	1	0.03722
12:96258183:T:C	50	100	0.99	0.04829
12:96258192:G:A	50	100	0.99	0.2698
12:96258277:A:G	50	100	1	0.1721
12:96258580:C:A	50	100	1	0.3963
12:96259723:C:T	50	100	1	0.09114
12:96260161:T:C	50	100	0.91	0.02505
12:96260480:A:G	50	100	1	0.03649
12:96260544:A:T	50	100	1	0.03722
12:96260545:C:A	50	100	1	0.03722
12:96260550:C:T	50	100	1	0.0374
12:96260870:G:A	50	100	1	0.03722
12:96260903:A:G	50	100	0.92	0.01779
12:96260907:T:C	50	100	1	0.39
12:96261052:A:G	50	100	1	0.2311
12:96261458:T:G	50	100	1	0.1721
12:96262831:A:T	50	100	0.97	0.03722
12:96263201:G:T	50	100	1	0.09114
12:96263637:C:T	50	100	1	0.03849
12:96263713:G:A	50	100	1	0.1629
12:96264087:C:T	50	100	1	0.3718
12:96264612:G:C	50	98	1	0.469
12:96264839:T:C	50	100	1	0.03722
12:96265000:G:C	50	100	1	0.04557
12:96265052:G:A	50	100	1	0.03704
12:96265645:C:T	49	100	1	0.163
12:96265671:C:A	50	100	1	0.1619
12:96265782:A:G	50	100	1	0.05792
12:96266092:T:C	50	100	1	0.03722
12:96266254:G:A	50	100	0.95	0.01344
12:96266933:A:G	50	100	1	0.4619
12:96267236:G:A	50	100	1	0.03722
12:96267923:C:T	50	100	1	0.1723
12:96268796:T:C	50	100	0.77	0.07389
12:96269369:T:C	50	98	1	0.06064
12:96269838:G:A	50	96	0.84	0.01834
12:96270193:C:G	50	100	0.99	0.03486
12:96270494:C:T	50	100	1	0.09985
12:96270676:C:T	50	100	1	0.05138
12:96270724:G:A	50	100	1	0.04829
12:96270906:C:T	50	100	1	0.03268
12:96271504:C:T	50	84	0.91	0.07589
12:96273117:A:G	50	100	1	0.09114
12:96273541:A:G	50	100	0.96	0.01289
12:96275182:A:G	50	100	1	0.2315
12:96275414:C:T	50	100	1	0.1
12:96276511:G:A	50	100	1	0.2095
12:96276533:C:T	50	100	1	0.01144
12:96276619:A:C	50	100	1	0.1725
12:96277029:T:C	50	100	0.86	0.04394
12:96277081:C:A	50	100	1	0.04847
12:96277696:C:T	50	96	1	0.1287
12:96277888:C:T	48	100	0.99	0.09078
12:96277913:C:T	47	97.9	1	0.4702
12:96278379:G:A	50	100	1	0.0463
12:96278645:C:T	50	100	1	0.02306
12:96278965:G:C	50	100	1	0.1723
12:96279238:T:C	50	100	1	0.0374
12:96279986:T:C	50	100	1	0.1692
12:96281614:G:A	50	100	1	0.09931
12:96282279:T:G	50	100	1	0.2324
12:96282552:C:A	50	100	1	0.04757
12:96283159:C:G	50	100	1	0.09931
12:96283165:G:A	50	100	1	0.4134
12:96283268:G:A	50	100	0.96	0.01471
12:96284592:C:T	47	100	1	0.1
12:96284817:G:A	50	100	1	0.01307
12:96284823:C:A	50	98	0.8	0.01852
12:96285392:G:A	50	98	1	0.05356
12:96285434:T:G	50	100	1	0.03667
12:96285653:A:C	50	100	1	0.1
12:96286633:A:C	50	100	1	0.03195
12:96286845:T:C	50	100	1	0.0374
12:96287028:A:T	50	100	1	0.09949
12:96287703:A:C	50	100	1	0.01598
12:96289395:G:A	50	100	1	0.09931
12:96289657:A:G	50	100	1	0.05283
12:96290592:T:C	50	100	1	0.4722
12:96290729:C:T	50	100	1	0.1287
12:96290737:G:A	50	100	1	0.01598
12:96291182:A:G	50	100	1	0.05283
12:96291444:G:A	50	100	1	0.4749
12:96292147:T:G	50	100	1	0.0374
12:96293047:T:C	50	100	1	0.4726
12:96293397:C:T	50	100	1	0.0207
12:96293490:A:C	50	100	1	0.0374
12:96293618:C:A	50	100	1	0.1674
12:96293844:T:C	50	100	1	0.03722
12:96294079:T:C	50	98	0.86	0.01089
12:96294452:G:A	50	100	0.97	0.0748
12:96294514:C:G	50	100	1	0.0374
12:96294611:A:T	41	90.2	0.95	0.1022
12:96294954:C:T	50	100	1	0.1683
12:96295249:A:C	50	100	1	0.3021
12:96295511:C:G	50	100	1	0.03722
12:96296003:C:T	50	100	1	0.03722
12:96296105:T:C	50	100	1	0.03722
12:96298004:A:C	50	100	1	0.173
12:96298065:C:T	50	100	1	0.3849
12:96298126:T:G	50	100	1	0.03758
12:96298692:A:C	50	100	1	0.01561
12:96299493:C:T	50	100	1	0.03722
12:96300187:A:G	50	100	0.95	0.04757
12:96300384:G:T	50	100	0.87	0.01198
12:96300487:C:T	50	100	1	0.03068
12:96300601:T:A	50	100	1	0.0472
12:96300914:C:G	49	100	1	0.03722
12:96301223:C:T	50	100	0.94	0.01344
12:96301326:A:C	50	100	1	0.03722
12:96301550:T:C	49	100	1	0.3689
12:96301660:T:C	49	100	1	0.4748
12:96302097:C:T	50	100	1	0.04775
12:96302205:T:C	50	100	1	0.03667
12:96302216:T:G	50	100	1	0.4748
12:96302516:A:G	50	100	1	0.05265
12:96303371:C:T	50	100	1	0.1681
12:96303823:T:G	50	98	1	0.4677
12:96304196:T:C	50	100	1	0.1
12:96304859:G:A	50	100	1	0.4058
12:96305033:T:C	50	100	1	0.0374
12:96305313:A:T	50	100	0.99	0.02651
12:96305722:C:A	50	100	1	0.1004
12:96306135:T:C	50	100	1	0.1727
12:96307476:C:T	50	100	1	0.04847
12:96308255:T:G	50	98	1	0.04739
12:96308324:T:C	50	100	1	0.173
12:96308629:T:G	50	100	1	0.04811
12:96309295:G:A	50	100	0.99	0.1264
12:96309428:A:G	50	100	1	0.01144
12:96310178:G:A	50	100	1	0.01235
12:96310330:T:C	50	100	0.82	0.02687
12:96310676:G:A	50	100	0.99	0.1291
12:96311201:C:A	50	100	1	0.1772
12:96311274:T:C	50	100	1	0.0463
12:96311730:G:A	50	100	1	0.04775
12:96311823:G:A	50	100	1	0.0512
12:96312542:C:T	50	100	1	0.01144
12:96312953:A:G	50	100	1	0.06826
12:96314257:A:G	50	100	1	0.03758
12:96314497:T:G	50	100	1	0.4815
12:96314523:T:G	50	100	1	0.03722
12:96314986:G:C	50	100	1	0.03722
12:96315326:A:G	50	100	1	0.01561
12:96315669:C:A	50	100	0.83	0.01325
12:96316003:G:C	50	100	0.93	0.04158
12:96316014:C:T	49	100	1	0.1015
12:96316281:A:C	50	100	0.99	0.1741
12:96316354:C:T	49	100	1	0.04684
12:96316362:G:A	49	100	1	0.04648
12:96316364:C:A	49	100	1	0.0463
12:96316426:A:G	45	97.8	1	0.1282
12:96316427:C:G	45	97.8	1	0.09114
12:96316435:G:A	48	95.8	1	0.1728
12:96316479:T:C	50	88	1	0.061
12:96316966:T:C	50	100	1	0.03758
12:96317209:G:A	50	94	1	0.0512
12:96317212:C:G	50	88	1	0.1688
12:96317665:T:C	47	87.2	1	0.1008
12:96317894:T:C	46	95.7	1	0.163
12:96317978:T:G	50	100	1	0.1736
12:96318133:A:G	50	100	1	0.1692
12:96318138:G:C	50	100	1	0.06881
12:96319047:G:A	50	100	1	0.03776
12:96319183:A:C	50	100	1	0.0512
12:96319276:A:G	50	100	1	0.05247
12:96319751:C:T	46	100	1	0.04902
12:96320018:T:A	50	100	1	0.01253
12:96320255:G:A	50	100	1	0.01307
12:96320344:G:A	47	93.6	1	0.4833
12:96320489:C:T	50	100	0.99	0.01253
12:96320538:C:T	49	95.9	0.98	0.02179
12:96320558:T:C	50	100	1	0.03758
12:96322096:A:C	50	100	1	0.03758
12:96322285:C:T	50	98	1	0.4829
12:96322504:A:C	50	98	1	0.03105
12:96323069:A:T	50	100	1	0.09041
12:96323274:A:C	50	98	0.99	0.2905
12:96323284:A:C	50	98	0.97	0.01434
12:96323285:C:A	49	93.9	0.97	0.01471
12:96323302:A:T	50	98	1	0.0305
12:96323317:G:A	50	100	1	0.2899
12:96323450:G:C	50	100	1	0.03758
12:96323614:T:C	49	100	1	0.124
12:96323629:G:A	50	100	0.96	0.01198
12:96324445:C:T	50	100	1	0.02015
12:96325572:A:T	50	100	1	0.03758
12:96325620:C:T	50	100	0.98	0.01416
12:96326973:T:C	50	100	1	0.01561
12:96327024:A:C	50	100	1	0.03704
12:96327149:G:A	50	100	1	0.1255
12:96327224:T:C	50	100	1	0.01162
12:96327272:C:T	50	100	1	0.1244
12:96327341:G:A	50	100	1	0.1144
12:96328396:C:T	50	100	1	0.0325
12:96328496:C:G	50	100	1	0.1244
12:96331195:G:A	50	100	1	0.03704
12:96331646:T:C	50	100	1	0.05029
12:96331735:C:A	50	100	0.97	0.02142
12:96332105:A:C	50	100	1	0.1244
12:96334116:C:G	50	98	0.86	0.01743
12:96334248:T:C	50	100	1	0.4815
12:96334322:G:A	50	100	1	0.01344
12:96334449:C:A	50	100	1	0.3666
12:96335985:C:T	50	100	1	0.06718
12:96336072:C:T	50	100	1	0.4679
12:96336756:A:T	50	100	1	0.01434
12:96336948:G:C	50	100	1	0.01634
12:96337225:C:A	50	100	1	0.1302
12:96337387:C:A	50	100	1	0.01144
12:96338061:T:C	50	100	1	0.01561
12:96338527:A:G	50	100	1	0.1728
12:96338579:T:C	50	100	1	0.1289
12:96339078:C:G	50	100	1	0.01325
12:96339327:G:A	50	100	1	0.3662
12:96339934:C:G	50	100	1	0.1015
12:96341210:T:C	50	100	1	0.1029
12:96341381:T:C	50	100	1	0.05265
12:96341385:T:A	50	100	1	0.03722
12:96341420:A:G	50	100	1	0.0325
12:96341747:A:T	50	100	1	0.3566
12:96341863:G:A	50	100	1	0.05192
12:96342422:C:T	50	100	0.95	0.0236
12:96342553:T:C	50	100	1	0.1302
12:96342792:C:T	50	98	1	0.04121
12:96342848:G:A	50	100	1	0.04847
12:96342981:C:G	50	100	1	0.03722
12:96343032:G:A	50	100	1	0.02015
12:96343062:G:A	50	100	1	0.3962
12:96343095:T:C	50	100	1	0.173
12:96343716:A:G	50	100	1	0.02269
12:96344291:C:T	50	100	1	0.4956
12:96344445:G:T	50	100	1	0.1133
12:96344775:G:A	50	100	1	0.3798
12:96344781:T:C	50	100	1	0.4938
12:96344939:C:T	50	100	1	0.03722
12:96344991:C:T	50	100	1	0.05211
12:96346224:G:A	50	100	1	0.05029
12:96347530:C:T	47	100	0.99	0.4606
12:96347900:C:T	50	100	1	0.06718
12:96348605:T:C	50	100	1	0.4822
12:96348666:C:T	50	100	1	0.03722
12:96349256:C:T	50	100	1	0.05047
12:96349414:T:C	50	100	1	0.03667
12:96349427:T:C	50	100	1	0.1723
12:96349514:T:C	50	100	1	0.03686
12:96349815:T:C	50	100	0.96	0.02542
12:96350229:T:C	49	100	1	0.1298
12:96350276:C:T	50	100	1	0.05174
12:96350452:G:A	50	100	1	0.06718
12:96350598:G:C	50	100	1	0.0374
12:96350963:T:C	50	100	1	0.03722
12:96351095:T:C	50	100	1	0.1721
12:96351987:A:G	50	100	1	0.03776
12:96353932:T:C	50	100	1	0.482
12:96354130:C:T	50	100	1	0.1723
12:96354773:A:C	50	100	1	0.03722
12:96355164:C:T	50	100	1	0.05047
12:96355392:C:T	50	98	0.99	0.09078
12:96356078:A:G	50	100	1	0.1162
12:96356359:G:A	50	100	1	0.1728
12:96356546:C:T	50	100	1	0.05392
12:96357309:A:T	50	100	1	0.1732
12:96357506:T:C	50	100	1	0.0158
12:96357513:T:A	50	100	1	0.4835
12:96357529:G:T	50	100	1	0.04684
12:96357817:C:G	50	98	1	0.05392
12:96358699:C:T	50	100	1	0.05192
12:96359865:A:C	50	100	1	0.05029
12:96360144:C:T	50	100	1	0.1251
12:96360221:C:T	50	100	1	0.1291
12:96360271:G:T	50	100	1	0.03667
12:96360324:T:C	50	100	1	0.04684
12:96361137:C:T	50	100	1	0.1719
12:96361319:A:C	50	100	1	0.4748
12:96361649:G:A	50	100	1	0.01652
12:96361696:C:T	50	100	1	0.1038
12:96361719:A:G	50	100	1	0.3017
12:96361758:A:G	50	100	0.83	0.04684
12:96361928:T:C	50	100	0.95	0.0276
12:96362365:T:C	50	100	0.97	0.06282
12:96362599:A:G	50	100	1	0.3021
12:96362999:T:C	50	100	1	0.1251
12:96363600:C:T	50	100	0.98	0.1111
12:96363625:A:C	50	100	0.98	0.1124
12:96363909:T:G	50	98	0.99	0.4484
12:96363928:A:G	50	100	1	0.03722
12:96364033:C:T	50	100	1	0.03722
12:96365296:C:T	50	100	1	0.4631
12:96365494:T:C	50	100	0.99	0.1728
12:96365564:T:C	50	100	1	0.01761
12:96365593:G:T	50	100	0.99	0.1296
12:96365824:T:C	50	100	0.86	0.0443
12:96366454:C:G	50	100	0.99	0.1701
12:96367136:A:C	50	100	1	0.05011
12:96367262:T:C	50	100	0.99	0.1728
12:96367392:A:T	49	100	1	0.05247
12:96367518:G:T	50	100	1	0.05392
12:96367881:G:T	50	100	1	0.03722
12:96368049:C:T	50	100	0.98	0.03395
12:96368335:C:T	50	100	1	0.01398
12:96369063:T:C	50	100	1	0.03722
12:96369075:C:T	50	100	0.98	0.06427
12:96369430:G:C	50	100	1	0.4664
12:96369471:G:A	50	100	0.97	0.2631
12:96370260:C:A	50	100	1	0.04956
12:96371016:G:A	50	100	0.92	0.01144
12:96371359:C:T	50	100	1	0.04811
12:96371808:C:T	50	100	1	0.09622
12:96372011:T:G	50	100	0.63	0.0187
12:96372397:C:G	50	100	1	0.06445
12:96372796:A:G	50	100	1	0.04702
12:96373309:C:T	50	100	1	0.1718
12:96373379:G:C	50	100	1	0.4775
12:96373421:C:T	50	100	1	0.03667
12:96373571:G:A	50	100	1	0.1718
12:96373703:C:T	50	100	1	0.1719
12:96374450:G:A	50	100	0.96	0.02397
12:96375076:C:T	50	100	1	0.1719
12:96375120:A:G	50	100	1	0.09677
12:96375427:T:A	50	100	1	0.1719
12:96377611:G:A	50	100	1	0.4748
12:96377851:G:A	50	100	0.87	0.02923
12:96378257:T:C	50	100	1	0.4731
12:96378280:T:C	50	100	0.98	0.2803
12:96378390:C:T	50	100	1	0.01144
12:96378751:G:T	50	100	1	0.0374
12:96378889:A:G	50	100	1	0.01398
12:96378939:C:T	50	100	1	0.3128
12:96379327:G:A	50	100	1	0.3126
12:96379479:G:A	50	100	1	0.01362
12:96380040:A:G	49	100	1	0.1302
12:96380171:G:C	50	100	1	0.3128
12:96380184:A:C	50	92	0.99	0.05283
12:96380185:C:A	50	92	1	0.05283
12:96380480:G:A	50	100	1	0.03667
12:96381928:G:T	50	100	1	0.1289
12:96382715:C:T	50	100	1	0.03286
12:96382758:G:A	50	100	1	0.1287
12:96382929:G:C	50	100	1	0.05701
12:96383628:C:T	50	100	1	0.3992
12:96384437:T:A	50	100	0.99	0.03105
12:96384470:G:A	50	100	1	0.408
12:96384900:C:T	50	100	1	0.05664
12:96384921:A:G	50	100	1	0.1276
12:96385013:A:G	40	100	1	0.05428
12:96385148:C:T	50	100	1	0.4753
12:96385225:T:A	50	98	1	0.04975
12:96386334:T:C	50	98	1	0.05683
12:96386385:A:G	50	100	0.95	0.02669
12:96387297:T:C	49	100	1	0.03722
12:96387699:C:A	50	100	0.95	0.02397
12:96388109:A:T	49	100	1	0.03268
12:96389275:A:C	50	100	1	0.03722
12:96389290:G:A	50	100	1	0.09641
12:96389513:A:G	50	98	1	0.1756
12:96390245:A:G	50	98	1	0.3106
12:96390447:G:A	48	97.9	1	0.4788
12:96391418:T:C	50	100	1	0.01126
12:96391438:A:C	50	98	1	0.4076
12:96391719:A:G	50	100	0.83	0.01107
12:96391852:C:G	50	100	1	0.01126
12:96392137:G:A	50	98	1	0.1747
12:96392259:G:A	50	100	1	0.4722
12:96392664:T:C	50	100	1	0.03704
12:96392880:C:A	50	100	1	0.01271
12:96393511:T:C	50	100	0.95	0.01452
12:96394266:A:G	50	100	1	0.0256
12:96394542:C:T	50	100	1	0.03395
12:96394581:G:A	50	100	1	0.4773
12:96394939:G:C	50	100	1	0.03613
12:96395065:C:G	50	100	0.99	0.1275
12:96395466:G:C	50	100	1	0.03758
12:96395831:A:G	50	100	0.99	0.4067
12:96396134:C:T	50	100	1	0.01598
12:96396558:T:A	50	100	0.99	0.4076
12:96397168:G:A	50	100	0.99	0.1273
12:96398137:G:A	50	100	1	0.03722
12:96398496:C:T	50	100	0.98	0.1222
12:96398714:G:A	50	100	0.81	0.04503
12:96398788:T:G	50	98	0.98	0.4622
12:96398855:G:A	50	100	1	0.06445
12:96399569:C:A	50	100	1	0.06445
12:96400188:G:A	50	100	0.97	0.05701
12:96400338:T:A	50	100	0.98	0.09495
12:96400540:G:C	50	98	0.99	0.03758
12:96401505:T:G	50	100	0.94	0.04575
12:96402559:G:A	50	100	0.99	0.0256
12:96403271:C:T	50	98	0.91	0.01598
12:96403578:G:A	50	100	0.98	0.1906
12:96404901:T:C	50	98	0.93	0.1006
12:96405031:G:T	50	100	0.99	0.1195
12:96405073:C:T	50	100	0.94	0.06373
12:96405253:A:T	50	100	0.95	0.0354
12:96405639:A:T	50	100	0.98	0.1264
12:96405735:A:G	50	98	0.91	0.1202
12:96406340:A:C	50	94	0.91	0.4573
12:96406469:A:G	49	98	0.89	0.03577
12:96407439:C:T	50	98	0.89	0.1581
12:96407562:C:T	50	100	0.71	0.01198
12:96407670:A:G	50	94	0.97	0.07771
12:96407718:C:T	50	100	0.99	0.01144
12:96407995:T:G	50	98	0.99	0.01035
12:96408053:A:G	50	96	0.81	0.0374
12:96408215:A:G	50	100	0.81	0.01398
12:96408275:C:G	50	90	0.86	0.2605
12:96408356:T:C	50	98	0.89	0.01144
12:96408385:C:T	50	100	0.74	0.02197
12:96408386:G:A	50	96	0.89	0.09677
12:96408909:G:C	50	100	0.91	0.05229
12:96409189:T:G	50	100	0.81	0.01797
12:96409333:T:C	50	100	0.93	0.4348
12:96409334:G:A	50	100	0.92	0.0167
12:96409335:A:G	50	100	0.92	0.0167
12:96409355:A:C	50	100	0.95	0.01598
12:96409419:C:T	50	100	0.95	0.05138
12:96409821:C:T	50	100	0.95	0.0512
12:96409971:A:G	50	100	0.9	0.01162
12:96410658:T:C	50	100	0.96	0.3956
12:96410871:A:G	50	100	0.96	0.3932
12:96411152:G:A	50	100	0.87	0.07553
12:96411373:T:G	50	100	0.96	0.4085
12:96411522:A:T	50	100	0.96	0.4655
12:96411790:C:T	50	94	0.96	0.4205
12:96411885:C:T	50	100	0.98	0.05084
12:96412177:G:A	50	100	0.77	0.03413
12:96412382:G:A	50	100	1	0.01416
12:96412985:T:G	50	100	0.95	0.01616
12:96413011:T:C	50	100	0.95	0.01616
12:96413088:T:C	50	98	0.98	0.05174
12:96413307:A:G	50	100	0.95	0.4829
12:96413339:T:A	50	98	0.96	0.4225
12:96413379:C:G	50	100	0.94	0.1264
12:96413402:C:T	50	96	0.94	0.3014
12:96413443:A:G	50	98	0.96	0.03613
12:96413511:G:A	50	100	0.94	0.1463
12:96413704:C:T	50	100	0.98	0.03141
12:96414059:T:A	50	100	0.98	0.03105
12:96414139:T:C	50	98	0.98	0.4132
12:96414246:G:A	50	100	0.95	0.02542
12:96414252:A:C	50	98	0.98	0.04866
12:96414607:G:A	50	100	0.92	0.04702
12:96414672:T:C	50	100	0.98	0.0492
12:96414678:A:G	50	100	0.98	0.0492
12:96414762:C:A	50	100	0.98	0.0492
12:96415891:T:G	50	98	0.99	0.4677
12:96416146:A:G	50	98	0.99	0.4664
12:96416393:G:A	50	98	0.76	0.01144
12:96416691:T:C	50	96	0.77	0.01507
12:96416713:C:T	50	100	0.96	0.02487
12:96416733:G:A	50	94	0.99	0.4711
12:96417327:A:G	50	100	0.97	0.4061
12:96417503:T:C	50	100	0.96	0.1469
12:96417587:A:G	49	93.9	0.99	0.4506
12:96417600:T:C	50	92	0.98	0.4343
12:96417608:G:T	49	91.8	0.98	0.3794
12:96417774:C:G	50	100	0.97	0.04902
12:96417786:G:C	50	100	0.98	0.01253
12:96417886:C:G	50	96	0.96	0.2088
12:96418005:A:C	50	98	0.97	0.3987
12:96418196:A:T	50	98	0.98	0.4828
12:96418259:C:T	50	98	0.98	0.482
12:96418483:A:G	50	100	0.98	0.4893
12:96418566:T:G	50	100	0.97	0.0492
12:96419116:G:A	50	100	0.98	0.03105
12:96419144:A:G	50	100	0.98	0.4897
12:96419314:G:T	50	98	0.97	0.04557
12:96419622:G:T	50	100	0.97	0.04884
12:96419639:G:A	50	98	0.95	0.1064
12:96419695:T:G	50	100	0.98	0.4855
12:96419752:G:A	50	98	0.99	0.1048
12:96420035:G:T	50	94	0.85	0.07153
12:96420088:A:C	50	96	0.96	0.2331
12:96420129:C:T	50	94	0.95	0.2531
12:96420177:C:T	50	98	0.93	0.461
12:96420545:C:T	50	96	0.99	0.02324
12:96420684:A:G	50	100	0.93	0.05664
12:96420831:G:A	50	98	0.92	0.05773
12:96421225:A:G	50	98	0.89	0.09604
12:96421291:C:T	50	98	0.94	0.1692
12:96421296:G:T	50	96	0.64	0.01507
12:96421482:G:A	50	98	0.89	0.01416
12:96421749:T:C	50	96	0.92	0.2738
12:96422009:A:G	50	100	0.9	0.01598
12:96422054:C:T	50	100	0.95	0.07026
12:96422177:C:T	50	100	0.93	0.01543
12:96422291:A:C	50	100	0.97	0.0541
12:96422323:G:A	50	100	0.92	0.03377
12:96422661:G:T	50	100	0.97	0.02342
12:96422911:G:A	50	100	0.97	0.05428
12:96422952:C:T	50	96	0.89	0.1058
12:96422990:C:T	50	100	0.93	0.01525
12:96423017:G:A	50	100	0.98	0.05465
12:96423644:A:G	50	96	0.93	0.2155
12:96423977:C:G	50	100	0.97	0.06209
12:96424229:C:T	50	100	1	0.05428
12:96424258:G:A	50	100	1	0.09005
12:96424413:A:G	50	100	1	0.02814
12:96424494:T:C	50	96	0.94	0.4223
12:96425312:G:A	50	100	0.97	0.02633
12:96425426:G:A	50	100	0.86	0.0354
12:96425441:T:A	50	100	1	0.05356
12:96425645:G:A	50	96	0.9	0.07752
12:96425919:C:G	50	100	0.92	0.01344
12:96426431:A:G	50	100	0.92	0.04484
12:96427037:G:A	50	96	0.94	0.3593
12:96427473:A:T	50	100	0.94	0.104
12:96427518:G:A	50	100	0.96	0.185
12:96427791:T:A	50	100	0.95	0.08842
12:96428002:A:G	50	100	0.98	0.01235
12:96428629:A:G	49	100	0.98	0.0394
12:96428718:A:G	50	100	0.98	0.07916
12:96428757:C:T	49	98	0.94	0.1817
12:96428773:G:C	50	100	0.98	0.07916
12:96429209:C:A	50	100	0.98	0.07934
12:96429343:G:A	50	100	0.92	0.02578
12:96429347:C:T	50	94	0.94	0.4415
12:96429354:A:G	50	98	0.89	0.0187
12:96429721:A:G	50	100	0.99	0.07952
12:96430100:G:A	50	96	0.95	0.4374
12:96430266:G:C	50	100	0.99	0.08588
12:96430547:T:C	50	100	0.99	0.08606
12:96430985:C:T	50	98	0.99	0.07589
12:96431345:G:T	50	100	0.99	0.07589
12:96431568:G:C	50	94	0.94	0.447
12:96431964:C:T	50	100	0.99	0.09386
12:96431966:C:G	50	100	0.99	0.09386
12:96432011:A:G	50	100	0.96	0.06373
12:96432392:C:A	49	93.9	0.94	0.4475
12:96432418:A:C	50	100	1	0.05065
12:96432466:A:G	50	100	0.99	0.09985
12:96432472:T:C	50	100	0.95	0.09241
12:96432615:A:G	50	100	0.99	0.09985
12:96432661:C:T	50	100	0.94	0.06264
12:96432833:G:A	49	98	0.94	0.1779
12:96432858:C:T	50	100	0.9	0.01144
12:96432979:C:G	50	98	0.93	0.1004
12:96433315:T:C	50	100	0.94	0.06336
12:96433643:G:A	50	100	0.89	0.06391
12:96434080:A:G	50	98	0.66	0.01089
12:96434466:T:C	50	100	0.75	0.02705
12:96434739:G:A	50	92	0.87	0.3164
12:96435038:G:C	50	100	0.97	0.01126
12:96435118:A:G	50	100	0.97	0.01198
12:96435328:A:G	50	100	1	0.01107
12:96435554:A:G	50	100	1	0.01144
12:96435609:G:T	50	100	0.96	0.06536
12:96435907:A:G	50	100	0.98	0.02342
12:96436232:G:A	50	100	0.98	0.01816
12:96436469:A:T	50	96	1	0.01471
12:96436500:C:T	50	98	0.96	0.1538
12:96436990:A:T	50	100	1	0.05374
12:96437148:A:G	50	100	1	0.05356
12:96437178:A:C	50	100	1	0.01162
12:96437203:G:A	50	100	1	0.02233
12:96437431:C:T	50	98	0.96	0.1727
12:96438008:G:A	50	100	0.98	0.01816
12:96438026:C:T	50	100	0.96	0.02342
12:96439158:T:A	50	100	0.98	0.09931
12:96439718:A:T	50	100	0.98	0.1017
12:96440318:T:C	50	100	0.99	0.05973
12:96440711:C:T	50	100	1	0.05338
12:96441140:G:A	50	100	0.97	0.02433
12:96441322:A:G	50	100	0.97	0.0463
12:96441900:A:C	50	100	1	0.05338
12:96442252:T:G	50	100	1	0.3319
12:96442348:T:C	50	100	0.97	0.1318
12:96442797:T:C	50	98	0.99	0.02233
12:96443155:A:G	50	100	1	0.05356
12:96444342:A:G	50	100	0.97	0.1075
12:96444436:C:T	50	100	0.97	0.01906
12:96444544:T:C	47	97.9	0.99	0.222
12:96444768:C:T	50	100	1	0.01144
12:96444786:A:T	50	100	1	0.01126
12:96444987:G:T	50	100	0.99	0.02505
12:96445912:G:C	50	100	0.96	0.01816
12:96446019:G:A	50	100	0.99	0.02342
12:96446299:C:A	50	100	1	0.05338
12:96446391:A:G	50	100	1	0.0532
12:96446636:A:G	50	100	0.92	0.02324
12:96447003:T:C	50	100	1	0.01144
12:96447679:A:G	50	100	0.9	0.01089
12:96448043:C:T	50	100	1	0.05338
12:96448068:T:C	50	100	1	0.06445
12:96448326:A:G	50	100	1	0.4054
12:96448722:G:A	50	98	0.98	0.03359
12:96448753:C:T	50	100	1	0.05356
12:96449353:A:G	50	98	0.99	0.4955
12:96449360:A:G	50	100	1	0.4058
12:96449785:C:T	50	100	0.83	0.01797
12:96449853:C:A	50	100	0.99	0.2504
12:96450517:C:T	50	100	1	0.05338
12:96450747:T:A	50	100	1	0.05338
12:96451233:A:G	50	100	1	0.05338
12:96451357:C:G	50	100	1	0.05338
12:96451504:G:A	50	100	1	0.01089
12:96451734:A:C	48	97.9	0.97	0.02288
12:96451736:C:A	47	89.4	0.78	0.05737
12:96451944:A:C	50	100	1	0.4054
12:96452126:G:A	50	100	1	0.01071
12:96452322:C:T	50	100	0.98	0.02324
12:96452409:T:C	50	100	1	0.01071
12:96452581:T:C	50	100	1	0.405
12:96452594:G:A	50	100	0.91	0.02433
12:96452776:A:G	50	100	1	0.05338
12:96452844:A:G	50	100	1	0.405
12:96452878:T:C	50	100	1	0.0167
12:96452973:G:A	50	100	1	0.05338
12:96453093:A:T	50	100	1	0.05338
12:96453102:G:A	50	100	0.96	0.10780000000000001
12:96453139:A:G	50	100	1	0.05338
12:96453222:G:A	50	100	1	0.01089
12:96453257:A:G	50	100	1	0.05338
12:96453574:T:C	49	100	1	0.04194
12:96453690:G:A	50	100	0.99	0.05719
12:96453933:T:C	45	93.3	1	0.0532
12:96453961:G:C	48	97.9	0.98	0.1658
12:96454024:G:C	50	100	0.98	0.1659
12:96454234:C:T	50	100	1	0.05338
12:96454350:C:T	50	100	0.99	0.1765
12:96454374:A:G	49	100	0.99	0.2298
12:96454420:A:G	50	100	1	0.05338
12:96454570:C:T	50	100	0.99	0.1302
12:96454736:G:C	50	100	0.99	0.2298
12:96454873:C:T	50	100	1	0.3943
12:96454904:A:G	50	100	1	0.05338
12:96454932:T:C	50	100	1	0.01434
12:96455567:G:A	50	100	1	0.05338
12:96455811:C:G	50	100	1	0.05338
12:96455998:C:T	50	100	0.98	0.02233
12:96456215:G:A	50	98	0.98	0.3451
12:96456321:T:C	50	100	0.99	0.3952
12:96456516:T:G	50	100	0.99	0.0167
12:96456654:T:A	50	100	0.99	0.3949
12:96456732:C:G	50	100	1	0.1561
12:96457031:G:C	50	100	1	0.1701
12:96457537:G:T	50	100	1	0.05338
12:96457659:A:G	50	100	1	0.02288
12:96457750:T:C	50	100	0.97	0.02088
12:96457771:A:G	50	100	0.98	0.05937
12:96457824:A:G	50	100	0.98	0.01216
12:96457969:T:A	50	100	1	0.05356
12:96458200:C:T	50	100	1	0.1334
12:96458261:G:A	50	100	0.96	0.0118
12:96458319:A:C	50	100	1	0.01761
12:96458442:G:A	50	100	1	0.05374
12:96458447:T:A	50	100	1	0.05301
12:96458698:C:T	50	100	0.96	0.02215
12:96458821:C:T	48	100	1	0.02397
12:96458914:G:A	47	100	0.98	0.1605
12:96458947:G:A	49	100	1	0.02397
12:96458984:C:T	50	100	0.99	0.01416
12:96459224:A:G	50	100	1	0.1607
12:96459340:C:A	50	100	1	0.0138
12:96459367:T:C	50	100	1	0.3228
12:96459710:C:T	50	98	1	0.279
12:96459733:C:T	50	100	1	0.01416
12:96459906:A:G	50	98	1	0.3811
12:96460227:T:C	50	100	1	0.01071
12:96460304:G:A	50	100	1	0.02524
12:96460319:T:C	50	100	0.99	0.01071
12:96460383:A:G	50	100	0.86	0.01071
12:96461139:T:C	50	100	0.98	0.0541
12:96461165:C:T	50	100	0.89	0.01779
12:96461196:C:A	50	100	0.95	0.05828
12:96461297:C:T	50	100	1	0.02269
12:96461691:G:A	50	100	1	0.1629
12:96461792:C:T	50	100	0.99	0.05374
12:96461821:G:A	50	100	0.99	0.1367
12:96461992:C:T	50	100	0.99	0.1536
12:96462183:A:G	50	100	1	0.01144
12:96462405:G:A	50	100	1	0.02088
12:96462532:C:T	50	100	0.99	0.3121
12:96462855:G:T	50	98	1	0.03431
12:96462937:G:A	50	100	0.98	0.08279
12:96462988:A:G	50	100	0.99	0.1481
12:96463300:T:C	50	100	1	0.3263
12:96463301:G:A	50	100	0.94	0.01943
12:96463367:T:A	50	100	0.97	0.02959
12:96463540:T:C	50	98	0.91	0.02723
12:96463549:T:C	50	100	0.99	0.163
12:96463718:C:G	50	98	0.99	0.2765
12:96463720:G:A	50	100	1	0.05374
12:96464260:C:T	50	100	1	0.02088
12:96464368:A:T	50	100	1	0.01035
12:96464458:T:G	50	98	1	0.07952
12:96464580:C:T	50	100	1	0.01053
12:96464584:A:T	50	98	1	0.1503
12:96464718:T:C	50	100	1	0.05374
12:96465050:G:A	50	100	0.96	0.07771
12:96465194:A:G	50	98	0.99	0.1498
12:96465491:A:G	50	96	1	0.2894
12:96465492:G:A	50	100	1	0.06609
12:96466007:C:T	50	100	0.92	0.01362
12:96466795:G:A	50	100	1	0.02106
12:96467162:C:A	50	100	1	0.01725
12:96467592:G:A	50	100	0.99	0.1632
12:96467625:C:T	50	100	0.99	0.1481
12:96468114:A:G	50	100	1	0.1447
12:96468129:C:T	50	100	1	0.05374
12:96468146:A:G	50	98	1	0.3869
12:96468485:C:T	50	100	0.98	0.01089
12:96468541:T:A	50	100	0.99	0.02669
12:96468635:T:C	50	96	1	0.2919
12:96468696:G:A	50	100	0.95	0.02342
12:96469365:A:G	50	100	1	0.02524
12:96469418:C:T	50	100	1	0.2164
12:96469591:A:G	50	100	1	0.3221
12:96469926:C:G	50	100	1	0.1599
12:96470342:G:C	50	100	1	0.1598
12:96470449:T:C	50	100	1	0.1599
12:96470607:C:T	50	100	1	0.1598
12:96470648:A:G	50	100	1	0.1598
12:96470687:G:A	50	100	1	0.1598
12:96470748:T:C	50	100	1	0.1598
12:96470825:C:A	50	100	1	0.0207
12:96470973:T:G	50	100	1	0.1598
12:96471104:G:A	50	100	0.99	0.1354
12:96471206:A:C	50	100	1	0.1599
12:96471304:G:A	50	100	1	0.01761
12:96471710:G:C	50	100	1	0.01053
12:96472029:T:C	50	98	0.98	0.05574
12:96472097:T:A	50	98	1	0.4227
12:96472201:T:C	50	100	1	0.3814
12:96472253:A:G	50	100	1	0.0345
12:96472352:G:T	50	100	1	0.4227
12:96472536:T:C	50	100	1	0.437
12:96472587:C:G	50	100	1	0.2974
12:96473000:T:C	50	100	1	0.4552
12:96473050:T:G	49	100	0.97	0.01107
12:96473124:A:G	50	100	0.99	0.4552
12:96473248:A:T	50	100	0.99	0.4552
12:96473293:A:G	50	98	0.99	0.4552
12:96473393:A:C	50	100	0.99	0.4011
12:96473555:T:G	50	100	0.99	0.03341
12:96473660:C:G	50	100	0.99	0.4016
12:96473742:C:T	50	100	1	0.05374
12:96473755:A:G	50	100	0.98	0.0118
12:96473792:C:T	49	100	0.98	0.4405
12:96473799:C:A	50	100	1	0.01053
12:96473803:G:A	50	100	1	0.02269
12:96473808:A:G	50	100	0.99	0.455
12:96473861:A:C	50	100	0.99	0.455
12:96474072:C:T	50	100	0.99	0.1445
12:96474093:C:G	50	100	1	0.02415
12:96474415:T:C	50	100	0.99	0.4506
12:96474418:C:T	50	100	0.99	0.4508
12:96474753:C:T	50	100	0.98	0.1342
12:96474800:G:C	50	100	1	0.05392
12:96474856:C:T	50	100	0.98	0.05392
12:96474883:T:A	49	100	0.99	0.4508
12:96474957:C:T	50	98	0.99	0.4523
12:96475008:G:A	49	100	1	0.02415
12:96475021:G:A	43	86	0.98	0.451
12:96475045:A:C	35	88.6	0.88	0.06209
12:96475049:A:C	35	77.1	0.93	0.3945
12:96475050:A:C	34	82.4	0.9	0.05991
12:96475054:A:C	35	80	0.95	0.39
12:96475061:T:C	30	83.3	0.83	0.09459
12:96475134:G:A	47	100	0.98	0.02596
12:96475194:T:G	50	100	0.99	0.4515
12:96475410:A:G	50	100	1	0.05392
12:96475449:T:C	50	100	1	0.01489
12:96475477:G:A	50	100	1	0.0541
12:96475579:C:T	50	100	0.97	0.06699
12:96475598:G:A	50	98	1	0.4506
12:96475646:A:G	50	100	1	0.451
12:96475959:G:T	50	100	1	0.451
12:96476036:A:C	50	100	1	0.3827
12:96476127:T:C	50	100	1	0.4506
12:96476248:T:C	50	100	1	0.451
12:96476322:G:A	50	100	1	0.451
12:96476518:T:C	50	100	1	0.451
12:96476557:T:C	50	100	1	0.05392
12:96476753:G:A	50	100	1	0.4512
12:96476986:C:T	50	100	0.99	0.01489
12:96477017:A:G	50	100	1	0.451
12:96477037:G:A	50	100	1	0.4512
12:96477117:C:T	50	100	1	0.4513
12:96477175:G:A	50	100	1	0.0541
12:96477429:T:C	50	100	1	0.451
12:96477476:G:C	50	100	1	0.02288
12:96477478:C:T	50	100	1	0.4508
12:96477871:A:G	50	100	1	0.451
12:96478102:C:T	50	100	1	0.0541
12:96478212:T:C	50	100	1	0.4412
12:96478419:C:T	50	100	1	0.01344
12:96478489:G:T	50	100	1	0.451
12:96478955:A:G	50	100	1	0.4513
12:96479193:C:T	50	100	0.94	0.06718
12:96479210:T:C	50	100	1	0.01089
12:96479411:T:A	50	100	1	0.4054
12:96479640:C:A	50	100	1	0.3967
12:96479653:T:C	50	100	1	0.451
12:96479936:G:A	50	100	1	0.451
12:96480171:C:T	50	100	1	0.05392
12:96480177:C:T	50	100	0.99	0.06373
12:96480397:C:T	50	100	0.99	0.03341
12:96480500:C:T	50	100	1	0.3123
12:96480696:C:T	50	100	1	0.1182
12:96480737:G:C	50	100	1	0.02433
12:96480794:G:A	50	100	1	0.02288
12:96481129:T:C	50	100	1	0.4034
12:96481175:A:C	50	100	1	0.05374
12:96481264:C:T	50	100	1	0.05374
12:96481471:T:C	50	100	1	0.4034
12:96481699:C:T	50	100	0.91	0.01271
12:96482058:G:A	50	100	0.88	0.01089
12:96482558:G:A	50	100	1	0.01471
12:96482589:C:T	50	98	0.99	0.175
12:96482748:A:G	50	100	1	0.3471
12:96483469:A:T	50	100	1	0.01035
12:96483927:A:T	50	100	1	0.05374
12:96484070:T:G	50	100	1	0.02433
12:96484304:C:G	50	100	1	0.2836
12:96484371:C:T	50	100	1	0.01452
12:96484785:G:T	49	100	0.94	0.01797
12:96484804:G:A	49	100	1	0.3379
12:96484858:G:A	46	95.7	1	0.05374
12:96485047:G:A	50	100	1	0.02433
12:96485089:G:A	50	100	0.97	0.1786
12:96485091:G:T	50	100	1	0.01071
12:96485281:T:G	50	100	1	0.05428
12:96485528:A:G	50	98	1	0.4595
12:96485604:G:C	50	100	1	0.05864
12:96485727:T:C	50	94	0.98	0.386
12:96485897:A:T	50	98	0.99	0.02233
12:96486015:T:C	50	100	0.99	0.1176
12:96486039:T:G	50	100	1	0.3578
12:96486105:T:C	50	94	0.99	0.1104
12:96486246:T:G	48	100	1	0.1432
12:96486258:A:G	48	100	1	0.1968
12:96486464:C:A	50	100	0.96	0.06718
12:96486575:T:A	50	100	0.89	0.04176
12:96486695:C:T	50	100	1	0.0118
12:96486775:G:A	50	100	0.98	0.1191
12:96486877:T:A	50	100	1	0.02251
12:96486978:G:A	50	100	1	0.4818
12:96487026:C:T	50	100	1	0.0345
12:96487106:C:T	50	100	1	0.02397
12:96487177:C:T	50	100	0.94	0.03958
12:96487653:C:G	50	100	1	0.03268
12:96487711:A:G	50	100	1	0.2843
12:96487958:T:C	50	100	1	0.4597
12:96488838:C:T	50	100	1	0.03976
12:96489087:T:G	50	100	1	0.339
12:96489467:G:C	50	100	1	0.3882
12:96489528:C:A	50	100	1	0.0345
12:96489640:C:T	50	100	1	0.05828
12:96490047:A:G	50	100	0.95	0.0492
12:96490772:A:G	50	100	1	0.02124
12:96490884:A:G	50	100	1	0.3655
12:96491245:G:T	50	100	0.98	0.02542
12:96491601:A:G	50	100	1	0.06627
12:96492273:T:C	50	100	1	0.09768
12:96492563:G:A	50	100	1	0.01452
12:96492655:A:G	50	100	1	0.1211
12:96492764:A:G	50	98	1	0.4916
12:96493077:T:C	50	100	1	0.09768
12:96493098:A:G	50	100	1	0.01216
12:96493165:C:A	50	100	1	0.09749
12:96493242:T:C	50	100	1	0.01325
12:96493480:A:G	50	100	0.96	0.01543
12:96493524:G:T	50	100	1	0.1443
12:96493580:C:T	50	100	0.98	0.06463
12:96493655:G:A	50	100	1	0.02124
12:96493791:C:G	50	100	1	0.2249
12:96493944:G:T	50	100	1	0.02124
12:96494201:G:C	50	100	1	0.03232
12:96494274:T:G	50	100	1	0.01471
12:96494446:G:A	50	100	1	0.03903
12:96494548:G:A	50	100	1	0.05338
12:96494807:G:A	50	100	1	0.4949
12:96494939:A:T	50	100	1	0.01489
12:96495025:A:G	50	100	1	0.4944
12:96495487:G:T	48	97.9	0.99	0.1218
12:96495891:C:T	50	100	1	0.02306
12:96496162:T:C	50	100	1	0.4951
12:96496323:T:G	50	100	1	0.407
12:96496657:C:G	50	100	1	0.124
12:96496779:A:G	50	100	1	0.02179
12:96496810:A:G	50	100	1	0.3849
12:96496856:G:T	50	100	1	0.03214
12:96497042:T:C	50	100	0.99	0.1206
12:96497313:C:T	50	100	1	0.02415
12:96497736:G:A	50	100	0.95	0.03214
12:96497941:A:G	50	100	1	0.216
12:96498877:A:G	50	100	1	0.1206
12:96498920:G:A	50	100	1	0.02306
12:96498958:T:A	50	100	1	0.1472
12:96499249:A:G	50	100	1	0.01344
12:96499253:C:T	50	100	1	0.01489
12:96499431:A:T	50	98	1	0.2306
12:96499546:G:A	50	100	1	0.4944
12:96499839:G:A	50	100	1	0.1206
12:96499997:G:A	50	100	1	0.3829
12:96500445:T:G	50	100	1	0.05338
12:96500517:G:C	50	100	1	0.3519
12:96500675:A:C	50	100	1	0.3517
12:96500954:A:G	50	100	1	0.01489
12:96500996:C:A	50	100	1	0.1541
12:96501530:C:T	50	100	1	0.1541
12:96502040:T:A	50	100	1	0.01489
12:96502067:G:A	50	100	1	0.02306
12:96502237:A:G	50	100	1	0.02306
12:96502632:G:A	50	100	1	0.02269
12:96503136:C:A	49	100	1	0.02306
12:96503199:C:T	50	100	1	0.02306
12:96503225:T:C	49	100	1	0.03214
12:96503495:G:C	50	100	1	0.1623
12:96503520:A:G	50	100	1	0.05356
12:96503685:A:G	50	100	1	0.01725
12:96504409:A:G	50	100	1	0.4942
12:96505211:A:G	50	98	1	0.4946
12:96505268:C:T	50	100	1	0.4942
12:96505519:T:C	50	100	1	0.03214
12:96505583:G:A	50	100	1	0.1474
12:96505637:G:A	50	100	1	0.1476
12:96505819:G:A	50	100	1	0.01489
12:96506039:T:C	50	100	1	0.3831
12:96506114:C:T	50	100	1	0.02306
12:96506190:G:A	50	100	1	0.09768
12:96506232:A:G	50	100	1	0.3148
12:96506275:C:T	50	100	1	0.01107
12:96506288:G:A	50	100	1	0.09768
12:96506332:C:T	50	100	1	0.01489
12:96506380:A:G	50	100	1	0.1396
12:96506443:A:G	50	100	0.91	0.09187
12:96507023:G:T	50	100	1	0.1476
12:96507220:A:G	50	100	1	0.3827
12:96507223:T:C	50	100	1	0.06627
12:96507414:C:T	50	100	1	0.1474
12:96507483:C:T	50	100	1	0.01489
12:96507527:A:G	50	100	0.98	0.01997
12:96507560:T:C	49	100	0.84	0.03794
12:96507798:C:T	50	100	1	0.01489
12:96508607:T:A	49	87.8	0.92	0.1607
12:96509685:G:C	50	100	1	0.01071
12:96509806:T:G	49	100	1	0.3519
12:96510105:T:G	50	100	1	0.01725
12:96510122:G:A	50	100	1	0.1471
12:96510218:C:T	50	100	1	0.02306
12:96510238:G:C	50	100	1	0.1236
12:96510280:G:A	50	100	1	0.3517
12:96510327:G:C	50	100	1	0.06808
12:96510983:A:G	50	100	1	0.01725
12:96511021:G:A	50	100	1	0.01489
12:96511241:G:C	50	100	1	0.1207
12:96511379:C:T	50	100	1	0.01725
12:96511881:A:G	50	100	1	0.1474
12:96512183:T:G	50	100	1	0.05338
12:96513798:A:G	50	100	0.98	0.02306
12:96513803:T:C	50	100	1	0.2304
12:96514127:C:A	50	100	1	0.02306
12:96514157:C:T	50	100	1	0.01489
12:96514174:T:C	50	100	1	0.0216
12:96514194:C:T	50	100	1	0.06863
12:96514452:C:T	50	100	1	0.1472
12:96514919:G:A	50	98	1	0.02342
12:96515181:G:A	50	100	1	0.2155
12:96515298:C:T	50	100	1	0.1472
12:96515525:G:T	50	100	1	0.215
12:96516343:C:T	50	100	1	0.1472
12:96516369:G:A	50	100	1	0.1472
12:96516378:C:G	50	100	1	0.02306
12:96516382:C:G	50	100	1	0.05773
12:96516440:A:T	50	100	1	0.2155
12:96517223:A:G	50	100	1	0.1621
12:96517397:T:G	50	100	1	0.01707
12:96517643:G:A	50	100	0.97	0.03214
12:96517679:C:G	50	100	1	0.01162
12:96517902:A:G	50	100	0.99	0.406
12:96517904:G:A	50	100	1	0.06736
12:96518311:T:G	50	100	1	0.3778
12:96518651:A:G	50	100	0.99	0.213
12:96518652:C:T	50	100	1	0.02306
12:96518737:T:C	50	100	1	0.3517
12:96518820:G:A	50	100	0.99	0.4065
12:96519259:C:T	50	100	1	0.3366
12:96519378:C:T	50	100	1	0.06627
12:96519445:C:A	50	100	0.86	0.01997
12:96520508:A:G	50	100	1	0.4942
12:96520546:T:C	50	100	1	0.01489
12:96520547:G:A	50	100	1	0.4942
12:96520602:G:T	50	100	0.98	0.01362
12:96520740:G:C	50	100	1	0.1472
12:96520759:C:T	50	100	1	0.04956
12:96520835:A:G	50	100	1	0.1207
12:96520859:A:T	50	100	1	0.3778
12:96521374:G:A	50	100	1	0.1434
12:96521424:A:G	50	100	1	0.4942
12:96521547:T:C	50	100	0.85	0.02233
12:96521604:G:A	50	100	1	0.02306
12:96521940:G:A	50	100	1	0.02306
12:96522476:T:C	50	100	1	0.2157
12:96523275:C:T	50	100	1	0.1472
12:96523314:G:A	50	100	1	0.01162
12:96523916:G:A	50	100	0.97	0.01216
12:96524066:A:G	50	100	1	0.03903
12:96524323:A:T	50	100	1	0.4946
12:96524377:G:A	50	100	1	0.01071
12:96524480:A:G	50	100	0.99	0.01779
12:96524567:C:T	50	100	1	0.4942
12:96524751:C:T	50	100	1	0.06736
12:96524954:C:T	50	100	1	0.02415
12:96525424:T:A	50	100	1	0.1614
12:96525910:C:T	50	100	0.99	0.03141
12:96526319:A:G	50	100	1	0.2159
12:96526575:C:T	50	100	1	0.1472
12:96526658:A:G	50	100	0.99	0.1022
12:96527593:G:A	50	100	1	0.2157
12:96527627:C:T	50	100	1	0.1498
12:96527946:T:C	50	100	1	0.1207
12:96528353:A:G	50	100	0.96	0.07807
12:96529577:T:G	50	100	1	0.3617
12:96530261:G:A	50	100	1	0.02306
12:96530367:G:A	50	100	0.98	0.01997
12:96531040:A:G	50	100	1	0.1516
12:96531328:T:C	50	100	1	0.3519
12:96531404:G:A	50	100	1	0.0216
12:96531827:C:T	50	100	1	0.331
12:96532387:G:A	50	100	1	0.3257
12:96533244:G:A	50	100	1	0.2306
12:96533307:T:C	50	100	1	0.02306
12:96533598:G:C	50	100	1	0.2093
12:96533661:C:T	50	100	1	0.03086
12:96533720:T:C	50	100	1	0.3533
12:96533859:A:C	49	100	0.95	0.01489
12:96534039:C:T	50	100	1	0.3384
12:96534194:A:G	50	100	1	0.3384
12:96534208:A:T	50	100	1	0.3393
12:96534432:G:A	50	100	1	0.1623
12:96534520:T:C	50	100	1	0.1623
12:96534598:G:T	50	100	1	0.1623
12:96534678:T:A	50	100	1	0.1623
12:96534748:T:C	50	100	1	0.3384
12:96534819:T:C	50	100	1	0.1623
12:96535175:G:A	50	100	1	0.1474
12:96535190:C:T	50	100	1	0.3533
12:96535403:C:T	50	100	1	0.01489
12:96535789:T:C	50	100	1	0.3533
12:96535823:A:G	50	100	1	0.05338
12:96535861:A:T	50	100	1	0.3533
12:96535898:A:G	50	100	1	0.3533
12:96536000:A:G	50	100	0.94	0.02215
12:96536175:C:T	50	100	1	0.1474
12:96536181:A:G	50	100	1	0.02469
12:96536219:T:C	50	100	0.99	0.2093
12:96536401:C:A	50	100	1	0.3533
12:96536563:C:T	50	100	1	0.3533
12:96536787:T:C	50	100	1	0.3533
12:96536832:T:G	50	100	1	0.3533
12:96537140:T:C	50	100	1	0.3384
12:96537436:G:C	50	100	1	0.3384
12:96537629:G:A	50	98	1	0.3384
12:96537634:G:C	50	100	1	0.03068
12:96537711:A:G	50	100	1	0.3386
12:96537910:A:C	50	98	1	0.3381
12:96537951:G:A	50	100	1	0.01489
12:96538054:T:C	50	100	1	0.3384
12:96538180:A:G	50	100	1	0.4993
12:96538338:G:A	50	100	1	0.01489
12:96538969:G:A	50	100	1	0.1474
12:96539078:G:T	46	76.1	0.98	0.494
12:96539084:G:T	46	87	0.99	0.4116
12:96539406:G:C	50	100	1	0.01489
12:96539461:G:A	50	100	1	0.05338
12:96539652:A:G	50	100	1	0.05592
12:96539737:A:G	50	100	0.95	0.03068
12:96540299:A:G	50	100	1	0.2095
12:96540727:A:G	50	100	0.98	0.01035
12:96541308:C:T	50	100	0.92	0.03395
12:96541410:C:T	50	100	1	0.09895
12:96541488:A:G	50	100	1	0.3531
12:96541505:C:T	50	100	1	0.1474
12:96541565:T:C	50	100	0.98	0.3477
12:96541576:G:A	50	100	1	0.05356
12:96541583:A:G	50	100	0.98	0.3535
12:96541678:A:T	50	100	1	0.4688
12:96541713:G:A	50	100	1	0.02306
12:96541714:C:T	50	100	1	0.3159
12:96541904:A:C	50	100	1	0.02288
12:96542101:T:G	50	100	0.99	0.356
12:96542646:A:G	50	100	1	0.1474
12:96542887:C:T	50	100	1	0.2259
12:96542909:G:A	50	100	0.99	0.2111
12:96543162:C:G	50	100	1	0.1476
12:96543326:G:A	50	100	1	0.1009
12:96543746:A:G	50	100	1	0.3333
12:96543810:G:C	50	100	1	0.3333
12:96543989:G:T	50	100	1	0.01307
12:96544207:C:T	50	100	1	0.1485
12:96544364:T:C	50	100	1	0.2622
12:96544385:C:A	50	100	1	0.2622
12:96544456:T:C	50	100	1	0.2622
12:96544490:A:C	50	100	1	0.327
12:96544950:T:C	50	100	1	0.03014
12:96545058:T:C	50	100	1	0.37
12:96545335:G:T	50	100	1	0.1146
12:96545437:G:A	50	100	1	0.01162
12:96545591:C:G	50	100	0.99	0.1146
12:96546062:A:G	50	100	1	0.1462
12:96546503:C:T	50	100	1	0.1146
12:96546654:C:A	50	100	1	0.0541
12:96546712:C:T	50	100	1	0.1507
12:96546839:A:C	50	100	1	0.1146
12:96547078:A:G	49	100	1	0.02269
12:96547304:G:T	50	100	0.98	0.06391
12:96548246:C:T	50	100	1	0.01725
12:96548521:G:A	50	100	1	0.262
12:96548561:G:A	50	100	1	0.05356
12:96548588:G:A	50	100	1	0.1474
12:96548850:C:T	50	100	1	0.02269
12:96548916:G:A	50	100	1	0.262
12:96549290:T:G	50	100	1	0.2928
12:96549616:G:A	50	100	1	0.2104
12:96549696:T:A	50	100	1	0.0541
12:96549895:G:A	50	100	1	0.02415
12:96549962:C:T	50	100	1	0.01743
12:96550073:T:C	50	100	1	0.1476
12:96550590:A:G	50	100	1	0.3459
12:96550594:A:G	50	100	1	0.01489
12:96550864:C:G	50	100	0.92	0.08279
12:96551300:C:T	50	100	1	0.02415
12:96551940:T:A	50	100	1	0.2689
12:96551972:C:T	50	100	1	0.09913
12:96552044:C:T	49	100	1	0.07117
12:96552329:T:G	50	100	0.97	0.01344
12:96552490:T:C	50	98	1	0.4168
12:96552544:G:A	50	100	0.98	0.02415
12:96552735:G:A	50	100	1	0.01471
12:96552952:G:T	50	100	0.97	0.02142
12:96553194:A:G	50	100	1	0.05338
12:96553721:G:T	50	100	0.97	0.02796
12:96554385:A:G	50	100	0.88	0.02614
12:96554627:G:A	50	100	1	0.03086
12:96554695:G:A	50	100	1	0.02342
12:96555316:A:T	50	100	1	0.1474
12:96555481:T:C	50	100	1	0.1476
12:96555513:G:C	50	100	1	0.01471
12:96555796:C:T	50	100	0.99	0.02269
12:96555994:G:A	50	100	0.92	0.03359
12:96556259:T:C	50	100	1	0.1147
12:96556461:G:T	50	100	1	0.01725
12:96556676:G:A	50	100	1	0.02487
12:96556689:T:C	50	100	1	0.1474
12:96556796:T:G	50	100	0.99	0.03014
12:96556930:G:T	50	100	1	0.01471
12:96556985:G:A	50	100	1	0.01725
12:96557282:A:G	50	100	1	0.03032
12:96557356:A:C	50	100	1	0.1213
12:96557689:G:A	50	100	1	0.1396
12:96557811:C:T	50	100	1	0.114
12:96557908:A:C	50	100	1	0.05338
12:96558064:G:A	50	100	0.98	0.01017
12:96558238:G:A	50	100	1	0.2687
12:96558520:A:G	50	100	0.99	0.4595
12:96558903:T:C	50	100	1	0.1394
12:96559804:C:A	50	100	1	0.05338
12:96560232:A:G	50	98	0.85	0.01398
12:96560700:C:T	50	100	1	0.2687
12:96561013:T:A	50	100	1	0.01362
12:96561233:C:T	50	100	1	0.1474
12:96561608:C:G	50	100	1	0.1474
12:96561746:C:T	47	93.6	0.89	0.07861
12:96561939:A:T	50	100	0.98	0.03123
12:96562078:G:A	50	100	1	0.1476
12:96562305:A:G	50	100	1	0.3633
12:96562309:C:A	50	100	1	0.1009
12:96562670:A:G	50	100	1	0.01489
12:96562671:T:A	50	100	1	0.0541
12:96562940:A:G	50	100	1	0.09913
12:96562999:T:C	50	100	1	0.4036
12:96563104:G:C	50	100	0.99	0.02433
12:96563199:C:T	50	100	1	0.01489
12:96563664:G:A	50	100	1	0.1474
12:96563783:C:T	50	100	1	0.4036
12:96564412:A:G	50	100	1	0.06736
12:96564449:C:T	50	100	1	0.1474
12:96564514:G:A	50	100	1	0.06009
12:96564924:G:A	50	100	1	0.1011
12:96565176:G:A	50	98	1	0.2689
12:96565406:A:T	50	100	1	0.05374
12:96566161:G:A	50	100	1	0.01071
12:96566392:G:C	50	100	1	0.06845
12:96566497:A:T	50	100	0.99	0.4181
12:96566716:A:G	50	100	1	0.09931
12:96566860:T:G	50	100	1	0.1474
12:96567022:C:T	50	100	1	0.1147
12:96567816:T:C	50	100	0.97	0.02869
12:96568031:C:T	50	100	0.99	0.01997
12:96568207:C:T	50	98	0.85	0.01216
12:96568276:A:G	50	100	1	0.4179
12:96568651:C:T	50	100	1	0.1187
12:96568901:A:T	50	100	1	0.05338
12:96569269:G:T	50	100	1	0.1218
12:96569314:A:G	50	100	1	0.4034
12:96569333:T:C	50	100	1	0.01489
12:96569415:T:A	50	100	1	0.1225
12:96569793:A:C	50	100	1	0.05338
12:96570392:A:G	50	100	1	0.05955
12:96571340:G:A	50	100	0.98	0.02814
12:96571419:T:C	50	100	1	0.3286
12:96571437:G:A	50	100	1	0.1009
12:96571505:G:A	50	100	1	0.3286
12:96572330:C:T	50	100	0.99	0.3284
12:96572348:A:C	50	100	0.98	0.02814
12:96572496:A:G	50	100	0.99	0.4219
12:96573435:A:G	50	100	0.98	0.2585
12:96573514:T:A	50	100	0.99	0.2122
12:96573713:T:C	50	100	0.93	0.03522
12:96573893:A:G	50	100	0.98	0.06681
12:96574177:G:A	50	100	0.99	0.4479
12:96574759:G:A	50	100	0.99	0.3905
12:96574917:T:C	50	100	1	0.01997
12:96575033:T:C	50	100	1	0.3368
12:96575348:C:G	50	100	1	0.01616
12:96575537:T:G	50	100	0.99	0.06554
12:96576014:C:T	50	100	1	0.07135
12:96576384:T:C	50	100	1	0.1714
12:96576397:C:T	50	100	0.99	0.2919
12:96576499:A:G	50	100	1	0.01997
12:96576838:A:T	50	100	1	0.01797
12:96577021:T:G	50	100	1	0.01053
12:96577165:T:G	50	100	1	0.05247
12:96577299:G:T	50	100	0.99	0.06554
12:96577858:C:T	50	100	1	0.06972
12:96578892:G:T	50	100	1	0.01089
12:96579590:C:T	50	100	1	0.0532
12:96579696:A:G	50	100	0.96	0.02215
12:96579875:T:A	50	100	1	0.05537
12:96580240:A:G	50	100	0.99	0.06645
12:96580589:G:A	50	100	0.99	0.06645
12:96580694:G:A	50	100	1	0.1863
12:96580973:A:G	50	100	1	0.02397
12:96581531:A:T	50	100	1	0.1863
12:96581540:A:G	50	100	1	0.01979
12:96582542:C:T	50	100	1	0.01797
12:96582769:T:G	50	100	0.99	0.06645
12:96583438:T:C	50	100	1	0.0532
12:96583553:T:C	50	100	1	0.2919
12:96583798:T:A	50	100	1	0.02977
12:96583815:C:T	50	100	1	0.3132
12:96584070:A:G	50	100	0.96	0.02179
12:96584221:T:C	50	100	1	0.3132
12:96584665:A:G	50	100	1	0.1463
12:96584757:G:A	50	100	1	0.0236
12:96584953:A:G	50	100	1	0.1463
12:96585042:T:C	50	100	1	0.03504
12:96585085:G:C	50	100	1	0.01797
12:96585130:C:G	50	100	1	0.2342
12:96585219:G:C	50	100	1	0.01507
12:96586016:G:A	50	100	0.99	0.4624
12:96586496:C:T	50	100	0.99	0.3174
12:96586865:G:A	50	100	1	0.02941
12:96586939:G:A	50	100	1	0.3106
12:96587036:G:C	50	100	1	0.03504
12:96587123:T:C	50	100	1	0.4515
12:96587384:G:C	50	100	1	0.3106
12:96587420:G:A	50	100	1	0.05247
12:96587539:T:C	50	100	1	0.01126
12:96587663:A:G	50	100	1	0.1899
12:96588046:C:T	50	100	1	0.3105
12:96588296:T:C	50	100	1	0.1481
12:96588937:C:T	50	100	0.96	0.01471
12:96589262:C:T	50	100	1	0.309
12:96589624:C:T	50	100	1	0.1863
12:96589811:A:G	50	100	1	0.3095
12:96590049:G:T	50	100	0.96	0.09441
12:96590228:A:G	50	100	1	0.01017
12:96590333:C:T	50	100	1	0.05537
12:96591322:G:A	50	100	1	0.05755
12:96591600:T:A	50	100	0.99	0.0984
12:96591848:G:A	50	98	1	0.3114
12:96591910:A:T	50	90	0.99	0.4922
12:96592012:T:C	50	100	1	0.01797
12:96592036:T:C	50	100	1	0.01997
12:96592102:G:A	50	100	1	0.4915
12:96592412:G:A	50	100	1	0.4915
12:96592451:C:A	50	100	1	0.1881
12:96592835:A:G	50	100	1	0.01797
12:96592915:G:T	50	100	1	0.06645
12:96593393:A:G	50	100	1	0.0207
12:96593401:C:A	50	100	1	0.05719
12:96593580:T:C	50	100	1	0.4913
12:96593592:G:A	50	100	1	0.1481
12:96593686:G:A	50	100	0.99	0.1442
12:96594065:C:T	50	100	1	0.3106
12:96594662:G:A	50	100	1	0.03522
12:96594842:A:T	50	100	1	0.3121
12:96595075:G:T	50	100	0.99	0.03014
12:96595566:A:G	50	100	1	0.315
12:96595897:C:T	50	100	1	0.3112
12:96596471:A:G	50	100	1	0.06645
12:96596561:A:G	50	100	1	0.03504
12:96597218:A:G	50	98	1	0.3086
12:96597307:T:G	50	100	0.96	0.09459
12:96597804:T:C	50	100	1	0.309
12:96598096:C:T	50	100	1	0.1861
12:96598365:T:C	50	100	1	0.02415
12:96598474:A:G	50	100	1	0.03486
12:96598566:T:G	50	100	1	0.01997
12:96598626:T:C	50	100	1	0.01053
12:96598716:C:T	50	100	1	0.3134
12:96598999:G:A	50	100	1	0.05247
12:96599086:G:A	50	100	1	0.01053
12:96599154:C:T	50	100	1	0.06645
12:96599714:A:T	50	100	1	0.02923
12:96599812:A:C	50	100	1	0.01053
12:96600362:A:G	50	100	1	0.4924
12:96600443:T:G	50	100	1	0.06645
12:96600977:C:T	50	100	1	0.3106
12:96601020:G:C	50	100	1	0.01071
12:96601185:A:G	50	100	1	0.3146
12:96601307:C:T	50	100	1	0.3134
12:96601368:T:C	50	100	1	0.06645
12:96601396:G:C	50	100	1	0.01616
12:96601627:T:C	50	100	1	0.3088
12:96601667:T:A	50	100	0.99	0.05374
12:96602050:G:T	50	100	1	0.4194
12:96602326:T:G	50	100	1	0.03522
12:96602347:A:C	50	100	1	0.01071
12:96602521:C:T	50	100	1	0.3094
12:96602901:C:T	50	100	1	0.06645
12:96603034:A:G	50	100	1	0.1865
12:96603601:G:A	50	100	1	0.06645
12:96603902:G:A	50	100	1	0.4622
12:96603957:G:A	50	100	1	0.06645
12:96604209:C:G	50	100	1	0.01053
12:96604236:T:C	50	100	1	0.06645
12:96604557:C:T	50	100	1	0.05283
12:96604737:T:C	50	100	1	0.06645
12:96604895:T:G	50	100	1	0.309
12:96604945:C:T	50	100	1	0.06845
12:96604999:C:T	50	100	1	0.309
12:96605094:G:A	50	100	1	0.05247
12:96605136:A:G	50	100	1	0.1863
12:96605350:A:G	50	100	1	0.309
12:96605617:A:G	50	100	0.94	0.02687
12:96605711:G:A	50	100	1	0.01816
12:96605902:C:A	50	100	1	0.01053
12:96605963:A:G	50	100	1	0.01979
12:96606018:C:A	50	100	1	0.01017
12:96606117:A:G	50	100	1	0.06046
12:96606168:C:T	50	100	1	0.07026
12:96606421:A:G	50	100	0.94	0.02687
12:96606588:G:A	50	100	1	0.05247
12:96606593:A:T	50	100	1	0.06645
12:96606701:G:A	50	100	1	0.06645
12:96607466:A:G	50	100	1	0.1892
12:96607586:C:G	50	100	1	0.3119
12:96608301:A:G	50	100	1	0.3413
12:96608310:C:T	50	100	0.98	0.05338
12:96608434:A:C	49	98	1	0.4711
12:96608623:G:A	50	100	1	0.01997
12:96608625:T:C	50	98	1	0.3088
12:96608998:G:A	50	100	1	0.02542
12:96609011:A:G	50	100	1	0.3117
12:96609039:G:C	50	100	1	0.01053
12:96609261:G:C	50	100	1	0.1863
12:96609319:A:G	50	100	1	0.01525
12:96609823:T:C	50	100	1	0.06645
12:96609933:T:G	50	100	1	0.0532
12:96610107:A:G	50	100	1	0.04739
12:96610819:A:C	50	100	0.99	0.0276
12:96611006:A:C	50	100	1	0.07625
12:96611102:G:C	50	100	1	0.3106
12:96611286:T:A	50	100	1	0.471
12:96611612:C:T	50	100	1	0.0236
12:96611655:T:A	50	100	1	0.1785
12:96612183:G:T	50	100	1	0.05338
12:96612206:A:G	50	100	0.99	0.3086
12:96612262:C:T	50	100	1	0.01162
12:96612472:T:C	50	98	1	0.1483
12:96612504:G:C	50	100	1	0.331
12:96612513:A:G	50	100	1	0.03504
12:96613091:C:G	50	100	0.94	0.02106
12:96613648:A:C	50	100	1	0.05338
12:96613826:A:T	50	100	1	0.331
12:96614016:G:A	50	100	1	0.1487
12:96614097:C:T	50	100	1	0.01743
12:96614327:G:A	50	100	1	0.3301
12:96614717:A:G	50	100	1	0.1394
12:96614775:A:G	50	100	1	0.0532
12:96614863:A:G	50	100	1	0.06627
12:96614864:C:T	50	100	1	0.06627
12:96614959:C:T	50	94	1	0.4717
12:96615022:A:G	50	100	1	0.4477
12:96615479:T:A	50	98	0.95	0.03631
12:96615496:G:A	50	84	1	0.4196
12:96615618:C:T	50	96	1	0.4684
12:96615685:A:T	50	100	0.99	0.4532
12:96616199:C:T	50	100	1	0.4719
12:96616260:A:G	50	100	1	0.1861
12:96616261:G:A	50	100	1	0.06627
12:96616372:G:C	50	100	1	0.4719
12:96616429:C:T	50	100	1	0.02451
12:96616430:G:A	50	100	1	0.03195
12:96616432:A:T	50	100	1	0.05301
12:96616486:A:G	50	100	1	0.01961
12:96617834:C:G	50	100	0.99	0.1481
12:96618246:T:C	50	100	1	0.3108
12:96618247:A:T	50	100	1	0.3108
12:96618359:G:A	50	100	1	0.02324
12:96618522:C:T	50	100	1	0.03123
12:96618541:A:G	50	100	0.98	0.09114
12:96618777:A:G	50	100	1	0.01053
12:96619083:T:C	50	100	1	0.3126
12:96619827:T:C	50	100	1	0.1881
12:96620015:A:C	50	100	0.99	0.3804
12:96620016:A:T	50	100	0.99	0.38
12:96621288:T:C	50	100	1	0.07534
12:96621424:T:C	50	100	0.87	0.01852
12:96621427:G:A	50	100	1	0.04757
12:96622541:G:C	50	100	1	0.05211
12:96622858:A:G	50	100	0.98	0.04575
12:96623457:T:C	50	100	1	0.01961
12:96624181:G:T	50	100	1	0.447
12:96624590:G:T	50	100	1	0.01162
12:96624923:G:A	50	100	1	0.04575
12:96625015:C:G	50	98	1	0.4808
12:96625511:G:A	50	100	1	0.4457
12:96625658:A:G	50	100	1	0.01888
12:96626895:T:C	50	100	1	0.4237
12:96627332:A:G	50	100	1	0.4829
12:96627491:T:G	50	100	1	0.4673
12:96627683:A:G	50	100	1	0.4357
12:96627779:A:T	50	100	1	0.4357
12:96628006:G:A	50	100	1	0.05519
12:96628834:T:C	50	100	1	0.4339
12:96629163:G:A	50	100	1	0.05229
12:96629334:C:T	50	100	0.98	0.1028
12:96629380:T:G	50	100	1	0.4348
12:96629499:G:C	50	100	1	0.01489
12:96629559:C:T	50	100	0.97	0.01216
12:96629951:T:C	50	100	0.96	0.02106
12:96630079:A:T	50	100	1	0.01943
12:96630159:A:C	50	100	1	0.4829
12:96630161:A:T	50	100	1	0.05247
12:96630213:C:T	50	100	1	0.4829
12:96630411:C:T	50	100	1	0.435
12:96630577:A:C	50	100	1	0.05247
12:96630866:C:A	50	100	1	0.3077
12:96631324:G:A	50	100	1	0.4809
12:96631334:G:C	50	100	1	0.05501
12:96631357:G:A	50	100	1	0.07389
12:96631475:G:A	50	100	1	0.04575
12:96632013:A:G	50	100	1	0.43120000000000003
12:96632578:C:G	50	100	0.96	0.02814
12:96632696:C:T	50	100	1	0.1289
12:96633061:G:A	50	100	1	0.136
12:96633064:C:T	50	100	1	0.07426
12:96633112:G:T	50	100	0.99	0.07752
12:96633185:T:C	50	100	1	0.07389
12:96633397:A:G	50	98	1	0.04611
12:96633504:G:A	50	100	1	0.07498
12:96633668:C:A	50	100	1	0.01017
12:96634350:G:A	50	100	1	0.02015
12:96634546:G:A	50	100	1	0.07498
12:96634616:A:T	50	100	1	0.01416
12:96634633:G:A	50	100	1	0.1489
12:96634647:G:A	50	100	1	0.06718
12:96634689:T:A	50	100	1	0.0167
12:96634765:G:A	50	100	0.98	0.04611
12:96635136:G:T	50	100	0.96	0.02106
12:96635269:G:A	50	100	1	0.05501
12:96635370:C:T	50	100	1	0.1287
12:96635372:A:G	50	100	0.99	0.01779
12:96635582:C:G	50	100	1	0.4813
12:96635771:T:C	50	100	1	0.1387
12:96635871:T:C	50	100	1	0.0167
12:96636814:T:C	50	100	1	0.03794
12:96637057:C:T	50	100	1	0.01017
12:96637395:C:A	50	100	1	0.04593
12:96637422:G:A	50	100	1	0.01961
12:96637587:G:A	50	100	1	0.05483
12:96637824:C:T	50	100	1	0.05483
12:96637965:G:A	50	100	1	0.1287
12:96637980:G:T	50	100	1	0.07389
12:96638079:C:T	50	100	1	0.0748
12:96638155:A:C	50	98	1	0.4969
12:96638245:A:G	43	88.4	0.92	0.1594
12:96638337:G:A	50	100	1	0.04085
12:96638614:C:T	50	100	1	0.01961
12:96638789:A:T	50	100	1	0.01961
12:96638867:A:T	50	100	1	0.04085
12:96638958:T:G	50	100	1	0.07389
12:96639150:T:C	50	100	1	0.4826
12:96639282:C:T	50	100	0.91	0.02687
12:96639313:G:A	50	100	1	0.3419
12:96639534:A:G	50	100	1	0.0748
12:96640164:A:G	50	98	1	0.1901
12:96640244:A:G	50	100	1	0.01489
12:96640426:G:A	50	100	1	0.05265
12:96640476:G:A	50	100	1	0.3077
12:96640537:C:G	50	100	1	0.1469
12:96640580:A:C	50	100	1	0.05156
12:96641055:G:C	50	100	1	0.04085
12:96641302:A:G	50	100	1	0.01489
12:96641501:T:A	50	94	1	0.01924
12:96641511:T:A	49	95.9	1	0.01924
12:96641580:A:G	49	100	1	0.07498
12:96641594:T:C	49	100	1	0.04085
12:96641611:G:A	49	100	1	0.01997
12:96641639:T:C	50	100	1	0.3375
12:96641681:A:G	50	100	1	0.04593
12:96641699:C:T	50	100	1	0.02179
12:96641738:C:T	50	100	1	0.07389
12:96641844:C:T	50	100	1	0.04611
12:96641857:G:T	50	100	1	0.1585
12:96641938:C:G	49	95.9	1	0.2874
12:96641940:G:A	50	100	1	0.04884
12:96641984:C:T	50	100	1	0.05483
12:96642059:C:T	50	100	1	0.1487
12:96642084:G:A	50	78	0.99	0.2008
12:96642282:G:C	50	100	1	0.05483
12:96642312:A:G	50	100	0.94	0.02124
12:96642490:G:C	50	100	1	0.1487
12:96642573:G:A	50	100	1	0.01797
12:96642701:A:C	50	100	1	0.05265
12:96642919:A:G	50	100	1	0.06082
12:96643263:G:T	50	100	1	0.05483
12:96643331:C:T	50	100	0.98	0.04757
12:96643345:A:T	50	100	1	0.4809
12:96643783:T:C	50	100	1	0.07389
12:96643790:G:A	50	100	1	0.04085
12:96644062:A:T	50	100	1	0.1558
12:96644276:G:A	50	100	1	0.05483
12:96644556:A:G	50	100	1	0.197
12:96644714:G:T	50	100	1	0.0463
12:96645126:C:A	50	100	1	0.01525
12:96645422:A:G	50	100	0.89	0.03322
12:96645487:A:G	50	100	1	0.04593
12:96645598:A:G	50	100	0.97	0.07389
12:96645645:A:T	50	100	1	0.03994
12:96645681:G:T	50	100	0.98	0.08624
12:96645821:A:G	50	100	1	0.0748
12:96645973:T:G	50	100	0.95	0.03377
12:96646079:G:C	50	100	0.98	0.01035
12:96646129:A:G	50	96	1	0.4719
12:96646161:G:C	50	100	0.99	0.04357
12:96646362:G:A	50	100	1	0.04648
12:96646492:G:T	50	100	1	0.1901
12:96646703:A:G	50	100	1	0.0748
12:96646745:G:A	50	100	0.99	0.04012
12:96647048:C:T	50	100	1	0.02106
12:96647051:A:T	50	100	1	0.01598
12:96647068:A:G	50	100	1	0.04593
12:96647340:G:C	50	100	1	0.04085
12:96647683:G:A	50	100	1	0.0748
12:96647745:A:C	50	100	1	0.1883
12:96648086:C:G	50	100	0.96	0.02342
12:96648462:C:A	50	100	1	0.07389
12:96648624:C:G	49	98	1	0.1385
12:96648680:C:G	50	98	0.97	0.06064
12:96648904:A:T	50	100	1	0.05483
12:96649129:C:T	50	100	1	0.1289
12:96649482:C:T	50	100	1	0.07171
12:96649484:A:G	50	100	1	0.4826
12:96649771:T:C	50	100	1	0.06082
12:96650183:G:A	50	100	1	0.1287
12:96651319:T:C	50	100	0.99	0.05265
12:96651703:C:T	50	100	1	0.07389
12:96651864:G:A	50	100	0.99	0.01979
12:96652302:G:A	50	100	1	0.1287
12:96652337:C:T	50	100	1	0.01543
12:96652518:C:T	50	100	1	0.07389
12:96652577:G:T	50	100	1	0.4884
12:96652698:C:G	50	100	1	0.1585
12:96652789:A:C	50	100	0.99	0.01979
12:96652823:C:A	50	100	0.99	0.1897
12:96653110:A:G	50	100	1	0.07389
12:96653332:G:A	50	100	0.99	0.1881
12:96653570:A:G	50	100	1	0.4316
12:96653998:G:A	50	100	1	0.0748
12:96654211:G:A	50	100	0.99	0.1879
12:96654365:G:T	50	100	1	0.07389
12:96654461:G:A	50	100	1	0.1507
12:96654473:C:T	50	100	0.99	0.05265
12:96655029:G:C	50	100	0.99	0.05156
12:96655541:T:G	50	100	1	0.1587
12:96655587:C:T	50	100	1	0.02197
12:96655607:A:G	50	100	1	0.1489
12:96655887:G:A	50	100	1	0.04593
12:96655981:G:A	50	100	0.99	0.05138
12:96656028:A:G	50	100	1	0.01017
12:96656093:G:T	50	100	1	0.01144
12:96656283:A:G	50	100	0.99	0.1877
12:96656529:G:A	50	100	0.99	0.4815
12:96656694:T:C	50	100	1	0.01816
12:96657182:G:A	50	100	1	0.04593
12:96657399:A:G	50	100	0.99	0.05265
12:96657584:C:T	50	100	1	0.01561
12:96658604:G:C	50	100	1	0.05483
12:96658727:T:C	50	100	1	0.3264
12:96658728:G:A	50	100	0.98	0.05247
12:96658880:A:G	50	100	0.98	0.05283
12:96659259:G:C	50	100	1	0.0748
12:96659650:A:G	50	100	0.99	0.4838
12:96659713:A:G	50	100	0.98	0.3775
12:96659771:G:T	50	100	1	0.04049
12:96659803:C:A	50	100	1	0.02814
12:96659861:A:C	50	96	0.98	0.3388
12:96660124:T:C	50	100	0.92	0.1135
12:96660187:T:C	50	96	0.95	0.1449
12:96660642:T:G	50	100	1	0.08678
12:96660656:C:T	50	98	0.99	0.3319
12:96660877:G:A	50	100	1	0.01834
12:96660936:G:A	50	100	1	0.08588
12:96660968:C:T	50	100	1	0.03304
12:96660987:G:T	50	100	1	0.05029
12:96661070:G:T	50	100	1	0.08551
12:96661263:A:G	50	100	1	0.05047
12:96661524:T:C	50	100	1	0.08424
12:96661533:A:G	50	100	1	0.05174
12:96661617:C:T	50	100	0.98	0.05011
12:96661817:C:T	50	100	1	0.03304
12:96663001:G:A	50	100	1	0.08424
12:96663046:A:G	50	100	0.98	0.05011
12:96663126:G:A	50	100	1	0.08569
12:96663300:G:A	50	100	1	0.01779
12:96663785:C:T	50	100	0.99	0.0512
12:96664236:G:T	50	100	1	0.04466
12:96664248:A:G	50	100	1	0.07062
12:96664323:T:C	50	100	1	0.06935
12:96664608:C:T	50	100	1	0.07099
12:96664609:T:C	50	100	1	0.07062
12:96664691:A:G	30	96.7	0.98	0.01707
12:96664693:A:C	36	77.8	0.81	0.06191
12:96664712:T:G	34	76.5	0.96	0.09913
12:96664792:T:G	42	88.1	0.92	0.04012
12:96664804:T:G	42	88.1	0.86	0.04285
12:96664819:A:C	33	93.9	0.69	0.04212
12:96664930:A:G	50	98	0.99	0.08025
12:96664951:G:C	50	100	1	0.07081
12:96665536:A:G	50	100	1	0.2636
12:96665951:A:G	50	100	1	0.07171
12:96666062:T:C	50	100	1	0.01289
12:96666184:T:G	50	100	1	0.07789
12:96666211:C:T	50	100	0.98	0.0138
12:96666255:G:C	50	100	1	0.07081
12:96666653:C:T	50	100	0.89	0.03522
12:96666740:T:C	50	100	1	0.07081
12:96667099:C:A	50	100	1	0.05574
12:96667814:C:T	50	100	1	0.0512
12:96668198:C:A	50	100	1	0.264
12:96668299:A:G	50	100	1	0.3863
12:96668371:A:G	50	98	1	0.05029
12:96668582:G:C	50	100	1	0.08224
12:96668838:A:G	50	100	1	0.06954
12:96668883:A:G	50	100	1	0.08025
12:96669237:G:A	50	100	0.89	0.03595
12:96669322:G:T	50	100	1	0.02251
12:96669568:C:T	50	100	1	0.08007
12:96669579:G:A	50	100	1	0.3348
12:96669653:C:T	50	100	1	0.05102
12:96669890:A:G	50	100	1	0.08025
12:96670016:C:G	50	100	1	0.2642
12:96670091:G:C	50	100	1	0.03359
12:96670236:C:T	50	100	1	0.06954
12:96670771:C:G	50	100	1	0.07789
12:96670861:C:T	50	100	1	0.01761
12:96670941:A:G	50	100	1	0.01507
12:96671117:C:T	50	100	0.98	0.05047
12:96671160:T:C	50	100	0.99	0.04103
12:96671390:G:T	50	100	0.99	0.09659
12:96671411:A:T	50	100	0.96	0.02614
12:96671877:G:A	50	100	0.94	0.05084
12:96672034:A:C	50	98	1	0.08025
12:96672077:G:T	50	100	1	0.07789
12:96672432:A:G	50	100	1	0.06954
12:96672921:T:C	49	98	0.96	0.08025
12:96672972:G:A	50	100	0.98	0.05065
12:96673499:G:A	50	100	0.99	0.06627
12:96673523:C:T	50	100	1	0.07099
12:96673551:G:C	50	100	1	0.01017
12:96673711:G:A	50	100	1	0.08007
12:96674105:G:T	50	100	0.99	0.05084
12:96674282:T:C	50	100	1	0.07807
12:96674403:C:T	50	100	1	0.07099
12:96674442:G:A	50	100	1	0.07825
12:96674503:C:T	50	100	0.96	0.0236
12:96674591:C:A	50	100	1	0.07099
12:96674719:A:G	50	100	0.99	0.4668
12:96674797:C:T	50	100	1	0.03377
12:96675894:T:C	50	100	1	0.0699
12:96675949:G:A	50	100	0.98	0.05065
12:96675973:A:G	50	100	1	0.2702
12:96676017:C:A	50	100	1	0.07117
12:96676095:G:A	50	100	0.9	0.01126
12:96676224:T:C	50	100	1	0.07044
12:96676567:A:G	50	98	0.99	0.2645
12:96676581:C:T	50	100	1	0.08025
12:96676745:C:G	49	100	1	0.01779
12:96676750:C:G	49	100	0.98	0.05102
12:96677182:T:A	50	100	1	0.08079
12:96677183:A:T	50	92	0.99	0.4595
12:96677398:T:C	50	100	0.85	0.02487
12:96677683:A:G	50	100	1	0.05991
12:96677782:A:G	50	100	0.99	0.06845
12:96678287:G:A	50	100	0.98	0.03304
12:96678623:C:T	50	100	1	0.01198
12:96678941:G:A	50	100	0.99	0.0915
12:96678994:A:G	50	100	0.94	0.02832
12:96679493:G:A	50	100	0.99	0.09041
12:96679519:T:G	50	100	0.99	0.09023
12:96679944:G:A	50	100	1	0.01525
12:96680516:A:G	50	98	1	0.1836
12:96680673:C:G	50	100	0.97	0.03341
12:96680901:T:C	50	100	1	0.09041
12:96681099:C:T	50	100	1	0.02705
12:96681121:A:C	50	96	0.95	0.07044
12:96681197:C:T	50	100	1	0.2133
12:96681332:T:C	50	100	1	0.09023
12:96681656:T:C	50	100	1	0.1836
12:96681894:C:A	50	100	1	0.04975
12:96681926:G:A	50	100	1	0.02705
12:96682549:T:C	50	100	0.99	0.04466
12:96682649:A:G	50	100	0.99	0.04448
12:96682765:T:C	50	98	1	0.4198
12:96683384:G:A	50	100	1	0.03341
12:96683934:G:T	50	100	1	0.01725
12:96683937:A:G	50	100	1	0.01035
12:96683980:C:T	50	100	1	0.4893
12:96684244:G:A	50	100	1	0.2629
12:96684321:C:G	50	100	1	0.1058
12:96684747:G:A	50	100	1	0.01035
12:96684971:A:G	50	100	1	0.2629
12:96684987:G:A	50	100	1	0.01779
12:96685130:C:T	50	100	1	0.01961
12:96685262:C:T	50	100	1	0.3023
12:96685263:C:G	50	100	1	0.187
12:96685265:G:A	50	100	1	0.09005
12:96685574:C:T	50	100	0.96	0.01017
12:96685832:A:C	50	100	1	0.0158
12:96685865:T:C	50	100	1	0.4165
12:96685869:G:A	50	100	0.98	0.01979
12:96685879:G:T	50	100	0.96	0.0216
12:96686449:G:T	50	100	1	0.01707
12:96686763:G:A	50	100	1	0.4196
12:96686939:A:G	50	100	1	0.05084
12:96686999:T:C	50	100	1	0.09477
12:96687009:C:A	50	100	1	0.09477
12:96687095:A:G	50	100	0.99	0.0394
12:96687521:C:T	50	100	1	0.4267
12:96687980:C:T	50	100	1	0.01779
12:96688197:A:G	50	100	1	0.01816
12:96688577:G:A	50	100	1	0.2714
12:96688661:G:A	50	100	1	0.4802
12:96688908:T:A	50	100	0.99	0.03504
12:96689764:T:C	50	100	1	0.1834
12:96690848:T:A	50	100	1	0.1777
12:96691181:A:G	50	100	1	0.02705
12:96691329:A:C	50	98	1	0.09023
12:96691773:A:G	50	100	1	0.02705
12:96692086:C:T	50	100	1	0.1841
12:96692152:T:C	50	100	1	0.02705
12:96692573:C:T	50	100	1	0.01017
12:96692708:A:G	50	100	1	0.02705
12:96693491:A:G	50	98	1	0.1209
12:96693556:T:A	50	100	1	0.0285
12:96693624:A:G	50	100	1	0.02705
12:96694412:C:T	50	100	1	0.01017
12:96694503:G:A	50	100	1	0.01707
12:96695039:A:C	50	98	0.9	0.01507
12:96695150:C:T	50	100	0.98	0.01398
12:96695262:C:T	50	98	1	0.02705
12:96695616:G:A	50	100	1	0.2631
12:96695795:A:G	50	100	1	0.01707
12:96695927:A:G	50	100	1	0.01707
12:96695928:C:A	50	100	1	0.01707
12:96696048:A:G	50	100	1	0.09041
12:96696116:T:C	50	100	1	0.2729
12:96696171:T:C	50	100	1	0.09023
12:96696172:G:A	50	100	1	0.0276
12:96696621:T:C	50	100	1	0.09041
12:96697033:T:A	50	100	1	0.01707
12:96697074:A:G	50	100	1	0.01816
12:96697101:C:T	50	100	1	0.09023
12:96697216:G:T	50	100	1	0.2912
12:96697368:A:G	50	100	1	0.02705
12:96697384:G:A	50	100	1	0.09296
12:96697836:C:T	50	100	1	0.02705
12:96697852:A:G	50	100	1	0.01979
12:96698096:T:C	50	100	1	0.0276
12:96698305:C:A	50	100	1	0.09041
12:96698637:T:C	50	100	0.99	0.05011
12:96698789:A:G	50	100	1	0.2918
12:96698805:C:T	50	100	0.98	0.01362
12:96698898:G:A	50	100	1	0.01216
12:96699492:A:G	50	100	0.99	0.05138
12:96700870:A:T	50	100	1	0.01216
12:96700974:G:A	50	100	1	0.09296
12:96701392:A:G	50	100	1	0.02705
12:96701670:C:A	50	98	1	0.09023
12:96701782:G:C	50	100	1	0.01725
12:96701871:C:T	50	100	0.97	0.0216
12:96701894:C:T	50	100	1	0.01707
12:96701917:G:A	50	100	1	0.2104
12:96702269:C:T	50	100	1	0.02687
12:96702385:C:T	50	98	0.99	0.3279
12:96702711:T:G	50	100	1	0.09023
12:96703232:A:G	50	100	0.99	0.2752
12:96703967:G:A	50	100	1	0.09041
12:96704151:G:A	50	100	0.99	0.2106
12:96704319:T:C	50	100	1	0.02687
12:96704637:C:T	50	100	0.99	0.1374
12:96704771:T:C	50	100	0.99	0.1374
12:96705781:G:A	50	100	1	0.02687
12:96705907:A:G	50	100	0.98	0.01307
12:96706083:A:G	50	100	1	0.02687
12:96706338:G:T	50	100	1	0.02687
12:96706395:G:A	50	100	1	0.4337
12:96706722:C:T	50	100	1	0.4468
12:96706733:A:G	50	100	1	0.01017
12:96706898:G:A	50	100	1	0.04575
12:96706951:C:T	50	100	1	0.4223
12:96707122:C:T	50	100	1	0.04575
12:96707314:C:G	50	100	0.98	0.09277
12:96707559:T:C	50	100	1	0.4339
12:96708089:G:A	50	100	1	0.04448
12:96708439:G:T	50	100	0.99	0.2643
12:96708800:G:A	50	100	0.98	0.09241
12:96709016:A:G	50	100	1	0.04448
12:96709042:G:T	50	100	1	0.3965
12:96709054:T:G	50	100	1	0.01307
12:96709083:C:T	50	100	0.98	0.2667
12:96709298:A:G	50	100	1	0.04611
12:96709531:T:G	50	100	0.98	0.09205
12:96709949:T:G	50	100	1	0.04575
12:96710118:T:A	50	100	1	0.02033
12:96710326:G:A	50	100	1	0.1465
12:96710830:T:A	50	100	0.98	0.2778
12:96711150:G:A	50	100	1	0.05011
12:96711825:T:G	50	100	1	0.0443
12:96712018:G:A	50	100	1	0.1173
12:96712311:A:G	50	100	0.98	0.1017
12:96712755:T:C	50	100	1	0.01816
12:96712943:A:G	50	100	0.97	0.0216
12:96713107:A:G	50	100	1	0.1008
12:96714238:G:A	50	100	1	0.4085
12:96714462:C:T	50	100	1	0.1465
12:96715061:C:G	50	100	1	0.04412
12:96715212:C:A	50	100	1	0.01271
12:96715361:C:T	50	100	1	0.05029
12:96715364:G:A	50	100	1	0.1465
12:96715511:C:G	50	100	1	0.1465
12:96715524:A:G	50	100	1	0.1465
12:96715864:C:A	50	100	0.92	0.02233
12:96716192:A:G	50	100	1	0.05029
12:96716376:G:A	50	100	1	0.04412
12:96716436:T:A	50	100	0.99	0.0443
12:96716449:C:T	50	100	0.99	0.2456
12:96716804:T:A	49	100	1	0.05011
12:96716830:A:G	50	100	1	0.04412
12:96717062:C:T	50	100	1	0.0158
12:96717411:A:G	49	100	1	0.04412
12:96717684:T:A	50	100	1	0.2458
12:96717980:C:T	50	100	1	0.2478
12:96718079:G:A	50	100	1	0.04412
12:96718216:G:A	50	100	0.99	0.246
12:96718381:G:T	50	100	1	0.04412
12:96718644:A:G	50	100	1	0.03885
12:96718756:C:T	50	100	1	0.0443
12:96719050:C:A	50	100	1	0.04412
12:96719378:A:G	50	100	1	0.03141
12:96719575:G:A	50	100	1	0.01144
12:96719576:A:T	50	100	0.83	0.02288
12:96719672:T:C	50	100	1	0.1008
12:96719882:G:A	50	100	1	0.05755
12:96719897:T:C	50	100	1	0.04412
12:96719940:G:A	50	100	1	0.4083
12:96720453:G:A	50	100	1	0.0817
12:96720475:C:G	50	100	0.97	0.09604
12:96720771:C:T	50	100	1	0.08188
12:96720890:G:A	50	100	0.99	0.246
12:96721046:A:G	50	100	1	0.04412
12:96721185:A:G	50	100	1	0.05011
12:96721221:A:G	50	100	1	0.01289
12:96721323:G:A	50	100	1	0.4798
12:96721705:C:T	50	100	1	0.0492
12:96722106:T:C	50	100	1	0.2536
12:96722236:T:A	50	100	1	0.1006
12:96722919:G:A	50	98	1	0.01543
12:96723455:T:C	50	100	1	0.3368
12:96723636:C:T	50	100	1	0.4188
12:96723872:C:G	50	100	0.99	0.04811
12:96724138:A:G	48	100	1	0.36870000000000003
12:96724245:C:T	47	100	1	0.01289
12:96724491:T:C	50	100	1	0.04412
12:96724736:A:G	50	100	1	0.02614
12:96724971:A:G	50	100	1	0.0492
12:96725107:C:T	50	98	1	0.05029
12:96725170:G:T	50	100	1	0.05047
12:96725192:A:G	49	95.9	1	0.2536
12:96725526:T:C	50	100	1	0.1318
12:96725610:G:A	50	100	0.94	0.01598
12:96726070:T:C	44	88.6	0.99	0.3272
12:96726384:G:T	50	100	1	0.48
12:96726511:C:T	50	100	1	0.2533
12:96726941:G:A	50	100	1	0.05029
12:96727343:G:T	50	100	1	0.08206
12:96727395:G:T	46	89.1	1	0.09495
12:96727505:C:G	45	93.3	1	0.2533
12:96727512:A:T	47	95.7	1	0.1008
12:96727815:C:T	50	100	1	0.0118
12:96727887:C:T	50	96	1	0.2458
12:96727990:T:C	50	100	1	0.0443
12:96728098:C:T	50	100	1	0.01598
12:96728347:C:T	50	100	1	0.01271
12:96728367:T:G	50	100	1	0.4181
12:96728368:G:C	50	100	1	0.4181
12:96728423:C:A	50	100	1	0.4183
12:96728505:C:T	50	100	1	0.06082
12:96728510:C:G	50	100	1	0.01271
12:96728727:T:C	50	98	1	0.4179
12:96728728:G:A	50	98	1	0.2531
12:96728814:G:A	50	100	1	0.1006
12:96729081:G:A	50	100	1	0.2531
12:96729101:G:C	50	100	1	0.4179
12:96729126:G:C	50	100	1	0.2456
12:96729286:C:G	49	95.9	1	0.3981
12:96729293:C:T	49	98	1	0.2533
12:96729300:C:A	50	96	1	0.3981
12:96729431:A:T	50	100	0.96	0.01035
12:96729462:A:G	50	98	1	0.1013
12:96729553:C:T	50	100	1	0.0167
12:96729584:G:A	50	100	1	0.0817
12:96729634:G:A	50	100	1	0.08152
12:96729787:G:A	50	100	1	0.2458
12:96729871:G:C	50	100	1	0.01017
12:96729975:G:A	50	100	1	0.2533
12:96730004:C:T	50	100	1	0.05047
12:96730272:G:A	50	100	1	0.01271
12:96730556:C:A	50	100	1	0.4038
12:96731065:T:G	50	100	1	0.05029
12:96731161:G:A	50	100	1	0.05047
12:96731380:T:C	50	100	0.97	0.0216
12:96731552:C:T	50	100	1	0.01271
12:96731813:T:G	50	100	1	0.368
12:96731950:T:A	50	100	1	0.3475
12:96731961:A:T	50	100	1	0.4178
12:96732011:C:T	50	100	1	0.05047
12:96732082:A:C	50	100	1	0.2531
12:96732235:C:T	50	100	1	0.3673
12:96732328:C:A	50	100	1	0.0492
12:96732430:C:T	50	100	1	0.02633
12:96732922:C:A	50	100	0.98	0.01362
12:96732957:A:T	50	100	1	0.07008
12:96732969:T:C	50	100	1	0.01053
12:96733264:C:A	50	100	1	0.01271
12:96733313:T:G	50	100	1	0.4154
12:96733697:A:G	50	100	1	0.01271
12:96734540:C:T	50	100	1	0.01325
12:96734674:T:C	50	100	1	0.2438
12:96734685:G:T	50	100	0.99	0.02378
12:96734867:A:G	50	100	1	0.4811
12:96735067:A:G	50	100	1	0.4168
12:96735175:T:C	50	100	1	0.05029
12:96735176:A:G	50	100	0.92	0.03776
12:96735218:A:G	50	100	1	0.4167
12:96735323:T:C	50	100	1	0.4802
12:96735397:T:A	50	100	1	0.0374
12:96736079:C:T	50	100	1	0.065
12:96736319:C:T	50	100	0.99	0.1098
12:96736400:G:A	50	100	1	0.3284
12:96736401:G:A	50	100	1	0.01598
12:96736814:A:G	50	100	1	0.4165
12:96737051:T:A	50	100	1	0.2433
12:96737097:G:C	49	100	1	0.06427
12:96737350:A:G	50	100	1	0.05029
12:96737582:C:T	50	100	1	0.01053
12:96737649:C:A	50	100	1	0.06445
12:96737689:C:T	50	100	1	0.01271
12:96737824:A:C	50	100	1	0.01598
12:96738202:G:A	50	100	1	0.02179
12:96738707:T:G	50	100	1	0.01452
12:96738895:C:T	50	100	1	0.01543
12:96738932:C:A	50	100	1	0.04466
12:96739177:T:C	50	100	1	0.01271
12:96739317:G:A	50	100	1	0.1013
12:96739468:A:G	50	100	1	0.4163
12:96739507:G:T	50	100	1	0.06427
12:96739959:T:G	50	100	1	0.2433
12:96740424:A:G	50	100	1	0.03304
12:96740457:G:A	50	100	1	0.01743
12:96740585:T:A	50	100	1	0.1011
12:96740658:T:C	50	100	1	0.4109
12:96740890:A:G	50	100	1	0.4172
12:96741130:A:G	50	100	1	0.01797
12:96741227:C:G	50	100	1	0.01271
12:96741325:C:T	50	100	0.99	0.3237
12:96741458:G:A	50	100	1	0.05029
12:96741495:C:A	50	98	1	0.3983
12:96741644:T:G	50	100	1	0.1011
12:96741651:A:G	50	100	1	0.3611
12:96742125:C:T	50	100	1	0.1011
12:96742390:C:A	50	100	1	0.05029
12:96742440:T:C	50	100	1	0.366
12:96742461:G:A	50	100	1	0.1009
12:96742525:G:A	50	100	1	0.01325
12:96742667:T:C	50	100	1	0.0374
12:96742868:A:G	50	100	1	0.05047
12:96743653:A:G	50	100	1	0.01452
12:96743779:C:T	50	100	1	0.01053
12:96744630:A:G	50	100	1	0.03613
12:96744776:C:T	50	100	1	0.4036
12:96744786:T:C	50	100	1	0.05029
12:96744893:G:A	50	100	1	0.4644
12:96745021:G:A	50	100	1	0.03304
12:96745039:A:C	50	100	1	0.03195
12:96745629:G:A	50	100	0.92	0.01253
12:96745730:T:C	50	100	1	0.4167
12:96745856:G:T	50	100	1	0.4167
12:96745971:G:C	50	100	1	0.4172
12:96746018:C:G	50	100	1	0.4054
12:96746070:G:A	50	100	1	0.2505
12:96746775:G:A	50	100	1	0.02179
12:96747531:G:A	50	100	1	0.01616
12:96747668:G:C	50	100	1	0.03794
12:96748210:G:A	50	100	1	0.4165
12:96748381:A:G	50	100	1	0.05047
12:96748564:T:C	50	100	1	0.1017
12:96748618:G:C	50	100	1	0.3658
12:96748627:T:C	50	100	1	0.01543
12:96748773:C:G	50	100	1	0.4163
12:96749045:A:G	50	100	1	0.3604
12:96749167:A:C	50	100	1	0.01616
12:96749184:G:A	50	100	1	0.3604
12:96749257:A:G	50	100	1	0.1019
12:96749467:A:G	50	100	1	0.1015
12:96750162:C:G	50	100	0.98	0.01452
12:96750168:T:C	50	100	1	0.4192
12:96750380:A:G	50	100	1	0.4136
12:96750416:C:T	50	100	0.99	0.3192
12:96751316:T:C	50	100	1	0.05029
12:96751763:G:A	50	100	0.98	0.06354
12:96751856:T:C	50	100	1	0.4628
12:96751969:C:A	50	100	1	0.1019
12:96752046:G:A	50	100	1	0.01362
12:96752378:G:A	50	100	1	0.3609
12:96752500:C:G	50	100	1	0.3606
12:96752719:A:G	50	100	0.98	0.4797
12:96752795:T:A	50	100	1	0.3664
12:96752993:A:G	50	100	1	0.05029
12:96753134:C:T	50	100	1	0.3286
12:96753508:G:T	50	100	1	0.3286
12:96753725:G:C	50	100	1	0.4165
12:96754076:T:C	50	100	1	0.3662
12:96754140:C:T	50	100	1	0.3288
12:96754836:T:C	50	100	1	0.4167
12:96754991:G:C	50	100	1	0.3666
12:96755348:G:T	50	100	1	0.01053
12:96755520:G:A	50	100	1	0.3664
12:96755568:C:T	50	100	1	0.3664
12:96755908:C:T	50	100	1	0.3611
12:96756145:A:G	50	100	1	0.02124
12:96756274:C:A	50	100	1	0.3613
12:96756296:G:C	50	100	1	0.01616
12:96756583:T:C	50	100	1	0.01743
12:96756770:G:C	50	100	1	0.07444
12:96756779:C:T	50	100	1	0.01416
12:96756783:A:T	50	100	0.99	0.437
12:96756794:G:C	50	100	1	0.437
12:96756835:G:A	50	100	1	0.1015
12:96756924:A:G	50	100	1	0.3613
12:96757032:G:T	50	100	1	0.2513
12:96757299:C:G	50	100	1	0.3611
12:96757826:A:G	50	100	1	0.3626
12:96757875:T:C	50	98	0.92	0.01398
12:96758018:T:C	50	100	1	0.1006
12:96758078:C:T	50	100	1	0.04521
12:96758216:G:A	50	100	1	0.02887
12:96758242:G:A	50	98	0.96	0.1022
12:96758308:C:T	50	96	0.98	0.1514
12:96758431:A:G	50	100	1	0.03341
12:96758487:C:A	50	98	0.99	0.4989
12:96758636:T:C	50	98	0.99	0.3633
12:96758763:C:G	50	100	1	0.3978
12:96758927:G:T	50	100	1	0.3637
12:96758947:T:A	50	100	1	0.01362
12:96759102:A:G	50	100	1	0.3637
12:96759156:A:G	50	100	1	0.3633
12:96759273:T:C	49	100	1	0.3637
12:96759303:A:C	50	100	1	0.3662
12:96759328:A:G	50	100	1	0.03105
12:96759435:G:T	50	100	0.99	0.3112
12:96759695:G:A	50	100	1	0.3637
12:96759755:C:T	50	100	1	0.01471
12:96759766:G:A	50	100	1	0.3635
12:96759877:G:A	50	100	1	0.1
12:96760046:T:G	50	100	1	0.1777
12:96760148:G:A	50	100	1	0.3633
12:96760361:T:G	50	100	1	0.1777
12:96760541:A:T	50	100	1	0.3635
12:96760618:C:T	50	100	1	0.2473
12:96760667:G:A	50	98	1	0.3635
12:96760681:T:C	50	98	1	0.3635
12:96760685:G:A	50	100	1	0.0679
12:96760694:A:G	49	100	1	0.364
12:96760706:A:G	49	100	1	0.3635
12:96760819:C:T	50	100	1	0.3635
12:96761226:G:A	50	100	1	0.3635
12:96761230:A:C	50	100	1	0.3635
12:96761296:C:T	50	100	1	0.3637
12:96761425:G:A	50	100	1	0.3637
12:96761437:A:G	50	100	1	0.3637
12:96761484:G:T	50	100	1	0.03123
12:96761580:C:T	50	100	1	0.3638
12:96761677:T:G	50	100	1	0.364
12:96761706:A:C	50	100	1	0.01362
12:96761912:A:G	50	100	1	0.1
12:96762188:G:A	50	100	1	0.364
12:96762259:G:A	50	100	1	0.3638
12:96762401:T:C	50	100	1	0.3638
12:96762488:C:T	50	100	1	0.1776
12:96762504:T:C	50	100	0.99	0.2279
12:96762522:C:G	50	100	1	0.364
12:96762571:G:C	50	100	1	0.04503
12:96762602:G:T	50	100	1	0.4087
12:96762724:T:C	50	100	1	0.364
12:96762772:T:C	50	100	1	0.09967
12:96762781:T:C	50	100	1	0.04938
12:96762782:C:T	50	100	1	0.04938
12:96762861:G:A	50	100	1	0.3644
12:96763047:C:T	50	100	1	0.03105
12:96763066:G:A	50	100	1	0.4579
12:96763075:A:G	50	100	1	0.3638
12:96763449:A:G	50	100	1	0.4584
12:96763674:G:T	50	100	1	0.364
12:96763802:G:A	50	100	1	0.3638
12:96764017:C:T	50	100	1	0.03413
12:96764155:C:A	50	100	1	0.04956
12:96764348:T:C	50	100	1	0.3635
12:96764553:C:T	50	100	1	0.3637
12:96764599:G:C	50	100	1	0.3637
12:96765398:T:C	50	100	0.97	0.02215
12:96765480:C:T	50	100	1	0.03105
12:96765660:C:A	50	100	1	0.03341
12:96765723:A:T	50	100	1	0.04975
12:96766271:T:C	50	100	1	0.364
12:96766347:A:G	50	100	1	0.3638
12:96766433:G:T	50	100	1	0.09949
12:96766598:G:A	50	100	1	0.07789
12:96766891:C:A	50	100	1	0.2475
12:96766924:G:A	50	98	1	0.364
12:96767010:T:A	50	100	1	0.3638
12:96767146:T:C	50	100	1	0.3638
12:96767326:G:A	50	100	1	0.3637
12:96767969:C:T	50	100	1	0.4582
12:96768031:C:T	50	100	1	0.02288
12:96768089:G:A	50	100	1	0.4584
12:96768430:A:G	50	100	1	0.03558
12:96768986:A:C	50	100	1	0.09985
12:96769439:G:A	50	100	1	0.1118
12:96769556:A:G	50	100	1	0.1779
12:96769626:G:A	50	100	1	0.04956
12:96769651:A:G	50	100	1	0.03341
12:96769933:C:A	50	100	1	0.03341
12:96770202:G:C	50	100	1	0.0679
12:96771008:T:G	50	100	1	0.04938
12:96771017:G:A	50	100	1	0.4096
12:96771371:T:A	50	100	0.97	0.03359
12:96771423:C:T	50	100	1	0.01743
12:96771430:T:A	50	94	1	0.3691
12:96771448:G:C	50	100	0.87	0.01071
12:96771543:T:G	50	100	0.99	0.02469
12:96771606:A:C	50	100	1	0.01416
12:96771622:G:A	50	100	0.99	0.3148
12:96771691:A:C	50	100	1	0.02596
12:96771787:G:A	50	100	1	0.0158
12:96772244:A:G	50	100	0.97	0.06082
12:96772778:C:A	50	100	1	0.02233
12:96772781:G:A	50	100	0.93	0.01216
12:96772897:A:T	50	100	1	0.303
12:96773220:C:G	50	100	1	0.0492
12:96773514:T:C	50	100	1	0.3798
12:96773616:A:G	50	100	1	0.0492
12:96773623:A:C	50	100	1	0.01707
12:96773678:C:T	50	100	1	0.4237
12:96773931:G:A	50	100	1	0.4288
12:96774254:G:A	50	100	1	0.3794
12:96774305:A:G	50	100	1	0.1137
12:96774853:T:A	50	100	1	0.01779
12:96775157:C:T	50	98	1	0.04031
12:96775172:G:A	50	98	1	0.3794
12:96775183:G:A	50	100	1	0.4559
12:96775225:C:T	50	100	1	0.1127
12:96775389:A:G	50	100	1	0.01325
12:96775404:A:G	50	100	1	0.447
12:96775430:G:A	50	100	1	0.1235
12:96775596:G:T	50	100	0.97	0.03976
12:96775630:G:A	50	98	1	0.03704
12:96775752:C:T	50	100	1	0.03758
12:96776063:A:G	50	100	0.99	0.05683
12:96776298:T:C	50	100	1	0.0167
12:96776306:T:A	50	100	1	0.02179
12:96776464:A:G	50	100	1	0.01362
12:96776669:G:A	50	100	1	0.3032
12:96776797:T:A	50	100	0.93	0.0492
12:96776927:C:A	50	100	0.97	0.03849
12:96777069:A:G	50	100	1	0.1129
12:96777267:C:T	50	100	1	0.03994
12:96777313:A:G	50	100	1	0.0167
12:96777440:C:T	50	100	1	0.3951
12:96777529:A:C	50	100	0.98	0.0492
12:96777541:G:T	50	94	1	0.2816
12:96777933:T:C	50	100	1	0.01362
12:96778231:C:T	50	100	0.98	0.04938
12:96778246:G:A	50	100	1	0.01471
12:96778360:T:G	50	100	1	0.3956
12:96778390:T:C	50	100	1	0.3157
12:96778847:C:T	50	100	0.98	0.0492
12:96779021:C:G	50	100	0.99	0.1142
12:96779034:A:G	50	98	1	0.07898
12:96779062:G:A	50	100	1	0.03867
12:96779136:A:T	49	98	1	0.03994
12:96780237:C:T	50	100	1	0.04012
12:96780244:A:G	50	100	1	0.3172
12:96780988:T:C	50	100	0.97	0.05029
12:96781039:G:A	50	100	1	0.04012
12:96781081:G:A	50	100	1	0.03867
12:96781090:A:G	50	100	1	0.368
12:96781278:T:C	50	100	1	0.01725
12:96781811:T:C	50	100	1	0.03867
12:96781880:T:C	50	100	1	0.1636
12:96782299:A:G	50	100	0.99	0.114
12:96782983:A:G	50	100	1	0.04031
12:96783101:C:T	50	100	0.99	0.0492
12:96783131:T:C	50	100	1	0.01035
12:96783548:A:G	50	100	1	0.04902
12:96783755:G:A	50	100	1	0.04938
12:96783899:G:A	49	95.9	0.99	0.3413
12:96783961:A:G	50	100	1	0.0492
12:96784594:A:G	50	100	1	0.0492
12:96784951:T:C	50	100	1	0.04938
12:96785256:G:A	50	100	1	0.3174
12:96785752:A:G	50	100	1	0.0492
12:96785910:G:A	50	100	1	0.3034
12:96786490:G:C	50	100	0.98	0.4666
12:96786532:T:C	50	100	1	0.48
12:96786618:T:C	50	100	1	0.01362
12:96786652:C:G	50	100	1	0.3034
12:96786954:T:C	50	100	1	0.05265
12:96787133:T:C	50	100	1	0.0492
12:96787509:A:G	50	100	1	0.01362
12:96787908:T:G	50	100	0.98	0.03922
12:96787962:A:G	50	100	1	0.4248
12:96787996:C:T	50	100	1	0.01362
12:96788147:A:C	50	100	0.98	0.03922
12:96788161:C:A	49	100	1	0.04938
12:96788674:T:A	50	98	0.99	0.3582
12:96788675:A:T	50	98	0.94	0.01507
12:96789081:C:T	50	100	1	0.01652
12:96789208:C:T	50	100	0.99	0.01253
12:96789400:T:A	50	100	1	0.114
12:96789677:T:A	50	100	0.93	0.0158
12:96789745:G:T	50	100	1	0.01561
12:96789914:C:T	50	98	0.92	0.01362
12:96790131:G:A	50	100	1	0.04956
12:96790195:A:G	50	100	0.99	0.1129
12:96790258:T:C	50	100	1	0.2925
12:96790469:A:G	50	100	1	0.04956
12:96790737:C:T	50	100	1	0.04956
12:96790920:G:A	50	100	0.93	0.0158
12:96791035:C:G	50	100	1	0.114
12:96791868:G:A	50	100	1	0.2814
12:96791889:G:A	50	100	1	0.01362
12:96791915:T:A	50	100	1	0.04993
12:96792464:C:A	50	100	1	0.04975
12:96792555:A:G	50	100	1	0.04956
12:96792759:T:G	50	100	0.97	0.0187
12:96793157:G:A	50	100	1	0.01743
12:96793418:G:A	50	100	1	0.4882
12:96793670:C:A	50	100	1	0.01089
12:96793944:G:C	50	100	1	0.2965
12:96794423:T:C	50	100	1	0.0138
12:96794905:T:C	50	100	1	0.04993
12:96794934:C:T	50	100	1	0.03849
12:96795741:C:G	50	100	1	0.01761
12:96795776:C:A	50	100	1	0.01362
12:96796347:C:T	50	100	1	0.01162
12:96796382:A:T	50	100	1	0.01344
12:96796547:G:C	50	100	1	0.03105
12:96796587:T:C	50	100	1	0.3065
12:96796699:T:G	50	100	1	0.3065
12:96796784:G:C	50	100	1	0.1645
12:96796897:C:T	50	100	1	0.01743
12:96797294:C:T	50	100	1	0.2812
12:96797549:G:T	50	100	1	0.04993
12:96797668:A:G	50	100	1	0.06264
12:96797903:G:A	50	100	1	0.2801
12:96797995:C:T	50	100	1	0.01162
12:96798056:G:A	50	100	1	0.04975
12:96798115:A:G	50	100	1	0.04158
12:96798253:G:A	50	100	1	0.05029
12:96798715:C:T	50	100	1	0.01035
12:96798884:T:C	50	100	1	0.04993
12:96799351:C:T	50	100	1	0.01162
12:96799394:T:C	50	100	1	0.04975
12:96799589:T:G	50	100	0.9	0.0256
12:96799595:A:G	50	100	1	0.04031
12:96799638:C:T	50	100	1	0.03849
12:96799768:G:A	50	100	1	0.01089
12:96799852:A:G	50	100	1	0.01943
12:96800049:A:T	50	100	1	0.01652
12:96801019:A:G	50	100	1	0.04993
12:96802125:C:A	50	100	1	0.01235
12:96802212:G:A	50	100	0.97	0.09913
12:96802909:A:G	50	100	1	0.04012
12:96802958:T:C	50	100	1	0.01543
12:96802975:A:G	50	100	1	0.01198
12:96803122:G:A	50	100	1	0.04993
12:96803424:A:G	50	96	1	0.03922
12:96803668:C:A	50	100	1	0.04993
12:96803680:A:G	50	100	1	0.01543
12:96803743:G:T	50	100	1	0.04993
12:96804395:C:T	50	100	1	0.04993
12:96804657:C:G	50	100	1	0.14
12:96804767:A:T	50	100	1	0.01035
12:96804825:T:C	49	100	1	0.3573
12:96805583:A:C	50	100	1	0.04993
12:96806359:G:A	50	100	1	0.3573
12:96806962:A:G	50	100	1	0.0138
12:96806973:T:C	50	100	1	0.04012
12:96807578:G:A	50	100	1	0.03849
12:96807737:T:A	50	100	1	0.01035
12:96807761:G:T	50	100	0.99	0.02505
12:96808292:T:C	50	100	1	0.02614
12:96808330:C:T	50	100	1	0.04012
12:96808385:T:G	50	100	1	0.03867
12:96808439:C:T	50	100	1	0.05011
12:96808662:G:A	50	100	1	0.3157
12:96808789:A:G	50	100	1	0.3074
12:96808922:G:T	50	100	0.99	0.3074
12:96809240:C:A	50	100	1	0.3573
12:96809307:T:A	50	100	1	0.14
12:96809374:T:C	50	100	1	0.3573
12:96809662:A:T	50	100	1	0.3065
12:96809721:T:C	50	100	1	0.01362
12:96809761:G:C	50	100	1	0.14
12:96809943:T:C	50	100	1	0.04012
12:96810041:C:T	50	100	1	0.3573
12:96810133:G:A	50	100	1	0.4343
12:96810436:G:A	50	100	0.97	0.02451
12:96810476:C:G	50	100	1	0.0167
12:96810702:G:A	50	100	1	0.01707
12:96811032:G:T	50	100	1	0.01253
12:96811146:T:C	50	100	1	0.1402
12:96811455:G:A	50	100	1	0.04012
12:96811560:T:C	50	100	1	0.2965
12:96811801:T:C	50	100	1	0.01271
12:96812197:A:C	50	100	1	0.04993
12:96812990:C:T	50	100	1	0.4078
12:96813062:T:C	50	100	1	0.0138
12:96813153:C:T	50	100	1	0.01561
12:96813328:C:A	50	100	1	0.01126
12:96813341:T:C	50	100	1	0.01344
12:96813860:G:A	50	100	1	0.0138
12:96813969:T:C	50	100	1	0.04031
12:96814148:G:C	50	100	1	0.04993
12:96814469:C:T	50	100	1	0.03849
12:96814646:A:T	50	100	1	0.04993
12:96815299:T:A	50	100	1	0.3074
12:96815703:T:C	50	100	1	0.04012
12:96815992:G:A	50	100	1	0.4234
12:96816042:T:C	50	100	1	0.3573
12:96816045:C:G	50	100	1	0.04993
12:96817051:C:A	50	100	1	0.4359
12:96817082:G:A	50	100	0.69	0.02832
12:96817632:G:T	50	100	1	0.2812
12:96817663:A:C	50	76	1	0.01162
12:96817703:A:C	50	100	0.85	0.01725
12:96817750:A:G	50	100	1	0.2812
12:96818033:C:T	50	100	1	0.0167
12:96818532:T:C	50	100	1	0.04012
12:96818694:G:A	50	100	1	0.01035
12:96819024:C:A	50	100	1	0.179
12:96819094:G:A	50	100	0.98	0.0118
12:96819096:A:G	50	100	1	0.01362
12:96819501:A:G	50	100	0.99	0.01162
12:96819699:G:A	50	100	0.98	0.02723
12:96819872:C:G	50	100	1	0.04993
12:96822496:T:G	50	100	0.99	0.1137
12:96822652:C:T	50	100	1	0.01325
12:96822687:A:T	50	100	0.99	0.2814
12:96822714:T:A	50	100	1	0.04993
12:96822761:A:C	50	100	0.96	0.0187
12:96822862:A:T	50	100	1	0.04993
12:96823820:G:A	50	100	0.82	0.01107
12:96823837:C:A	50	100	1	0.01852
12:96823955:C:T	50	100	0.97	0.04829
12:96824415:G:A	50	100	1	0.04993
12:96824423:G:C	50	100	0.97	0.01961
12:96824793:T:G	50	100	0.94	0.01126
12:96824850:G:A	50	100	0.94	0.01434
12:96825021:G:C	50	100	1	0.01344
12:96825341:A:C	46	93.5	0.99	0.04975
12:96825379:G:A	40	87.5	0.94	0.3255
12:96825436:A:T	47	97.9	0.94	0.01307
12:96825631:A:G	48	100	0.99	0.04975
12:96825683:C:T	48	93.8	0.97	0.3707
12:96825699:T:A	50	96	0.99	0.04956
12:96825762:A:G	50	100	0.96	0.02814
12:96825942:C:T	50	100	1	0.01561
12:96825966:A:G	50	100	0.92	0.03867
12:96825998:A:G	50	100	0.93	0.112
12:96826014:G:T	50	98	0.99	0.04993
12:96826100:T:G	50	98	0.99	0.1137
12:96826696:A:G	44	97.7	1	0.01489
12:96826805:T:G	45	100	0.99	0.01307
12:96826943:G:A	48	89.6	0.79	0.03813
12:96826970:A:G	45	91.1	0.98	0.1256
12:96826990:C:A	42	90.5	0.91	0.2021
12:96826997:A:G	48	93.8	0.85	0.06917
12:96827017:C:A	45	91.1	0.94	0.07516
12:96827083:A:T	41	97.6	0.62	0.05247
12:96827630:A:G	41	100	0.93	0.04956
12:96827839:T:C	28	85.7	0.96	0.3537
12:96828037:A:T	48	100	1	0.0167
12:96828290:A:G	50	98	0.96	0.0118
12:96828525:A:G	50	100	0.99	0.04993
12:96828550:A:G	50	100	1	0.02179
12:96828577:G:A	50	100	0.96	0.01107
12:96829659:C:T	50	100	1	0.05011
12:96829801:G:A	50	100	1	0.05011
12:96830020:T:C	50	100	0.99	0.05011
12:96830226:T:A	50	100	1	0.05011
12:96830502:G:C	50	100	1	0.3243
12:96830542:T:C	50	100	1	0.05011
12:96830680:T:C	50	100	1	0.02832
12:96830764:C:T	50	100	1	0.05011
12:96830809:G:T	50	100	1	0.05011
12:96831658:C:G	50	100	1	0.05011
12:96831706:G:A	50	100	1	0.05011
12:96832280:A:T	50	100	0.98	0.01289
12:96832282:A:T	50	98	0.97	0.05102
12:96832284:T:A	50	88	0.94	0.2516
12:96832286:T:A	50	100	0.88	0.01997
12:96832416:G:T	50	100	1	0.05029
12:96832435:C:T	50	100	1	0.01616
12:96832496:A:G	50	100	1	0.01162
12:96832811:G:A	50	100	0.98	0.3061
12:96832941:G:A	50	98	1	0.1425
12:96833624:T:G	50	98	1	0.1423
12:96834240:A:T	50	100	1	0.01507
12:96834257:G:A	50	100	1	0.08769
12:96834502:C:T	50	98	1	0.1149
12:96834538:G:A	50	100	1	0.05011
12:96835010:T:A	50	100	1	0.01507
12:96835129:G:T	50	100	1	0.02142
12:96835303:G:C	50	100	1	0.05011
12:96835645:C:T	50	100	1	0.05011
12:96835722:G:T	50	98	1	0.3097
12:96835890:G:T	50	100	1	0.05011
12:96835920:G:T	50	100	1	0.05011
12:96836318:C:T	50	98	1	0.3912
12:96836375:G:A	50	100	0.96	0.04339
12:96836438:A:G	50	100	1	0.03831
12:96836646:C:T	50	100	0.93	0.0285
12:96836795:G:A	50	100	1	0.3836
12:96837073:T:C	50	100	1	0.02124
12:96837173:G:A	50	100	1	0.01216
12:96837393:T:A	50	100	1	0.2642
12:96838027:G:A	50	100	1	0.03831
12:96838043:A:G	50	98	1	0.1151
12:96838121:A:G	50	100	1	0.05029
12:96839170:A:G	50	100	1	0.4798
12:96839436:C:T	50	100	0.97	0.08551
12:96840179:G:T	50	100	1	0.4107
12:96840415:C:A	50	100	0.74	0.0118
12:96840425:T:C	50	100	1	0.126
12:96840618:G:C	48	85.4	0.99	0.2418
12:96840626:C:T	48	93.8	0.97	0.2529
12:96841115:G:A	50	100	1	0.126
12:96841164:A:G	50	100	1	0.2643
12:96841730:C:A	50	100	1	0.4227
12:96841776:C:T	50	100	1	0.05773
12:96841834:C:T	50	100	1	0.3437
12:96842203:C:T	50	100	1	0.05773
12:96842207:A:G	50	100	0.94	0.01107
12:96842259:A:C	50	100	1	0.01162
12:96842435:C:T	50	100	1	0.1156
12:96843267:G:C	50	100	1	0.05773
12:96843349:A:G	50	100	1	0.05773
12:96843731:C:T	50	100	1	0.0748
12:96844529:A:C	50	100	1	0.4225
12:96844670:T:A	50	100	1	0.01289
12:96844839:C:T	50	100	1	0.4225
12:96845396:C:G	50	100	1	0.01289
12:96845479:G:T	50	100	1	0.01307
12:96845522:G:A	50	100	1	0.3442
12:96845825:T:G	50	100	1	0.05792
12:96846809:C:G	50	100	1	0.4214
12:96846903:C:A	50	100	1	0.05792
12:96848013:A:G	50	100	1	0.05792
12:96848579:C:T	50	100	0.96	0.07262
12:96848801:C:G	50	100	1	0.05792
12:96848934:T:A	49	100	1	0.3836
12:96849195:A:T	50	100	0.92	0.1176
12:96849428:C:T	50	100	1	0.05828
12:96849447:C:G	50	100	1	0.4677
12:96849581:C:T	50	100	1	0.01616
12:96850794:G:A	50	100	1	0.05792
12:96850870:A:G	50	100	0.96	0.0581
12:96850872:G:A	50	100	1	0.3834
12:96851176:C:G	50	100	1	0.1425
12:96851239:A:G	50	100	1	0.01598
12:96851273:C:T	50	100	1	0.0158
12:96851306:G:T	50	100	1	0.01561
12:96851318:C:A	50	100	1	0.4223
12:96852050:G:A	50	100	1	0.05792
12:96852246:G:A	50	100	1	0.01325
12:96852357:G:A	50	100	0.98	0.06028
12:96852366:C:A	50	100	1	0.0581
12:96852956:C:G	50	100	1	0.1153
12:96853092:C:A	50	100	1	0.05792
12:96853236:G:A	50	100	1	0.0158
12:96853472:G:A	50	100	1	0.02741
12:96853648:G:A	50	100	1	0.05792
12:96854351:A:G	50	100	1	0.01307
12:96854683:T:G	50	100	1	0.01289
12:96854824:C:T	50	100	1	0.02088
12:96854965:G:A	50	100	1	0.02088
12:96855151:G:A	50	100	1	0.02088
12:96855337:C:A	50	100	1	0.1362
12:96855792:A:G	50	100	1	0.05792
12:96856046:G:A	50	100	1	0.01235
12:96856052:A:G	50	100	1	0.01652
12:96856214:C:T	50	100	1	0.02088
12:96856266:G:A	50	100	1	0.05792
12:96856361:A:G	50	100	1	0.05792
12:96856458:A:G	50	100	1	0.01634
12:96856527:C:A	50	100	1	0.01561
12:96856675:G:C	50	100	1	0.2796
12:96856985:A:G	50	100	1	0.05792
12:96857409:G:A	50	100	1	0.02233
12:96857808:C:T	50	100	1	0.02741
12:96857913:G:A	50	100	1	0.02179
12:96857954:A:G	50	100	1	0.01289
12:96857961:T:C	50	100	1	0.05792
12:96858639:T:C	50	100	1	0.4139
12:96859138:A:C	50	100	1	0.126
12:96859282:A:G	50	100	0.93	0.02052
12:96859486:G:A	50	100	0.99	0.144
12:96859742:T:C	50	100	1	0.01707
12:96859761:G:T	50	100	1	0.01162
12:96859829:A:T	50	100	1	0.4586
12:96859834:A:G	50	100	1	0.0167
12:96860039:A:G	50	100	1	0.3557
12:96860050:G:A	50	100	1	0.01489
12:96860333:G:A	50	100	1	0.0581
12:96860842:G:A	50	98	0.98	0.1429
12:96861236:C:G	50	100	1	0.2999
12:96861539:A:G	50	100	1	0.1374
12:96861805:G:A	50	100	1	0.126
12:96862534:G:A	50	100	1	0.344
12:96862776:G:A	50	100	1	0.126
12:96862881:T:C	50	100	1	0.05047
12:96863731:T:C	50	100	0.94	0.02723
12:96865113:C:A	50	100	1	0.02778
12:96865293:G:A	50	100	1	0.4141
12:96866016:A:C	50	100	1	0.4145
12:96866044:G:A	50	100	0.99	0.09223
12:96866069:C:T	50	100	1	0.0118
12:96866365:C:T	49	100	1	0.02397
12:96867295:A:T	50	100	1	0.4141
12:96867387:C:T	50	100	1	0.2458
12:96867472:A:G	50	100	1	0.02088
12:96867548:C:T	50	100	0.94	0.02614
12:96868163:G:A	50	100	1	0.02088
12:96868302:G:A	50	100	1	0.3715
12:96868771:G:A	50	100	1	0.01543
12:96868838:T:A	50	100	0.98	0.01289
12:96868925:G:A	50	100	1	0.4414
12:96869195:T:C	50	100	0.99	0.1151
12:96869457:C:T	50	100	0.98	0.01289
12:96870439:G:A	50	100	1	0.05792
12:96871089:T:G	50	100	0.82	0.02324
12:96871478:C:T	50	100	1	0.142
12:96871627:A:G	50	100	1	0.0118
12:96872685:C:T	50	100	1	0.4212
12:96873160:T:A	50	100	1	0.3566
12:96873370:G:A	50	100	1	0.05084
12:96874126:T:G	50	100	1	0.3446
12:96874423:G:T	50	100	1	0.0118
12:96874818:A:T	49	100	0.99	0.1164
12:96874863:C:T	49	98	1	0.05901
12:96874869:G:C	50	98	1	0.05901
12:96875093:G:T	50	98	1	0.4141
12:96875097:T:C	50	98	0.99	0.05901
12:96875346:G:T	50	100	1	0.01489
12:96875347:C:A	50	100	1	0.01489
12:96875838:G:T	50	96	0.99	0.05919
12:96875844:C:G	50	96	0.99	0.4503
12:96876006:A:G	50	100	1	0.01289
12:96876007:T:C	50	100	1	0.1227
12:96876206:T:C	50	100	1	0.494
12:96876338:C:T	50	100	0.9	0.01325
12:96876545:G:T	50	100	1	0.374
12:96876920:T:C	50	100	1	0.01616
12:96877137:G:A	50	100	1	0.2462
12:96877297:G:A	50	98	0.76	0.01071
12:96877340:C:A	50	100	1	0.01761
12:96877449:T:C	50	100	1	0.01616
12:96877761:A:G	50	100	1	0.01761
12:96877777:C:T	50	100	1	0.2602
12:96877975:G:A	50	100	1	0.02796
12:96878245:C:T	50	100	0.99	0.1627
12:96878302:A:G	50	100	0.99	0.3468
12:96878370:C:T	50	100	1	0.01616
12:96878992:G:A	50	100	1	0.01616
12:96879694:G:T	50	100	1	0.1636
12:96879739:C:T	50	100	1	0.4764
12:96879808:G:A	50	100	1	0.1627
12:96879820:G:A	50	100	1	0.1186
12:96880033:A:G	50	100	1	0.01543
12:96880166:A:T	50	100	1	0.1
12:96880522:G:A	50	100	1	0.1903
12:96880626:C:T	50	100	1	0.2451
12:96880663:T:C	50	100	0.64	0.01053
12:96880702:C:T	50	100	1	0.1627
12:96881000:G:A	50	100	0.99	0.03722
12:96881649:T:C	50	100	1	0.03758
12:96882634:A:G	50	100	1	0.01307
12:96882940:A:G	50	100	1	0.05683
12:96883102:G:A	50	100	0.96	0.02814
12:96883249:A:G	50	100	1	0.2476
12:96883340:A:T	50	100	1	0.01216
12:96883341:G:T	50	100	0.99	0.0276
12:96883684:C:T	50	100	1	0.02288
12:96884009:T:C	47	95.7	0.98	0.07389
12:96884011:T:C	43	95.3	0.74	0.01725
12:96884032:G:A	44	93.2	0.88	0.1122
12:96884040:A:G	43	95.3	0.83	0.1171
12:96884050:A:G	43	86	0.87	0.07698
12:96884059:T:C	45	93.3	0.98	0.1256
12:96884400:T:G	50	100	1	0.4748
12:96884664:T:A	50	100	1	0.4838
12:96885331:G:C	50	100	0.98	0.08279
12:96885364:G:A	50	100	0.98	0.06028
12:96885380:G:C	50	100	1	0.07335
12:96885739:T:G	50	100	0.98	0.06009
12:96886030:A:G	50	100	0.99	0.01235
12:96886744:C:T	50	100	0.98	0.06028
12:96887194:C:T	50	98	0.99	0.4853
12:96887560:T:G	50	100	0.98	0.06009
12:96887995:A:G	50	100	1	0.1095
12:96888280:C:T	50	100	1	0.4437
12:96888646:T:C	50	100	1	0.01543
12:96888767:G:A	50	100	1	0.4437
12:96889014:C:T	50	100	1	0.427
12:96889338:C:A	50	100	1	0.427
12:96889345:C:A	50	100	0.96	0.03268
12:96889855:C:T	50	100	1	0.4267
12:96890194:T:C	50	100	0.99	0.4112
12:96890363:A:C	50	100	1	0.4272
12:96890532:A:G	50	100	1	0.06028
12:96890838:G:A	50	100	1	0.1979
12:96891681:T:A	50	96	0.98	0.4012
12:96891942:T:C	50	100	1	0.06046
12:96892623:C:G	50	98	1	0.3175
12:96892671:A:G	50	100	1	0.01507
12:96892752:A:C	50	100	1	0.01344
12:96893125:G:A	50	100	1	0.05247
12:96893205:A:G	50	100	1	0.01489
12:96893279:C:A	50	100	1	0.05174
12:96893544:C:T	50	100	1	0.05265
12:96893590:G:T	50	98	1	0.2329
12:96893632:T:G	50	100	1	0.05265
12:96893831:C:T	50	100	1	0.1115
12:96893832:G:A	50	98	0.75	0.01325
12:96893972:A:G	50	100	1	0.01961
12:96894316:T:C	50	100	0.97	0.1048
12:96894700:C:T	50	100	1	0.05301
12:96894883:C:A	50	100	1	0.05338
12:96895325:A:T	50	100	0.98	0.03268
12:96895576:C:G	50	100	0.95	0.05211
12:96896029:A:G	50	100	1	0.04557
12:96896192:A:G	50	100	1	0.01235
12:96896407:C:T	50	100	1	0.1166
12:96896444:G:A	50	100	1	0.01235
12:96896662:G:A	50	100	1	0.4904
12:96897154:C:T	50	100	1	0.04557
12:96897199:T:C	50	100	1	0.01489
12:96897237:G:A	50	100	1	0.0345
12:96897347:C:T	50	100	1	0.06009
12:96897391:A:T	50	100	1	0.05301
12:96897552:A:G	50	100	1	0.05301
12:96897613:A:G	50	100	1	0.05301
12:96897861:T:C	50	98	0.99	0.3747
12:96898019:G:C	50	84	0.93	0.305
12:96898022:C:G	49	89.8	0.73	0.05265
12:96898028:G:C	49	95.9	0.99	0.2433
12:96898029:G:C	49	100	0.96	0.1725
12:96898032:G:C	50	94	0.98	0.05592
12:96898070:A:G	49	98	0.95	0.165
12:96898181:A:G	50	100	1	0.05301
12:96898210:A:G	50	100	1	0.05301
12:96898281:A:G	50	100	1	0.05301
12:96898293:T:G	50	100	1	0.05301
12:96898396:A:G	50	100	0.99	0.2444
12:96898520:A:G	50	100	1	0.05301
12:96898537:G:A	50	100	1	0.05301
12:96898658:G:A	50	100	1	0.0532
12:96898726:G:A	50	100	1	0.0532
12:96898972:A:G	50	100	1	0.01053
12:96899670:T:C	50	100	0.99	0.06046
12:96899770:C:T	50	100	1	0.01561
12:96899781:C:A	50	100	0.94	0.03522
12:96899821:T:A	50	100	1	0.04539
12:96899823:T:A	50	94	1	0.01652
12:96899849:A:T	46	100	0.99	0.1679
12:96899966:G:A	50	100	1	0.4383
12:96900023:A:G	50	100	0.93	0.03195
12:96900045:A:T	50	100	0.99	0.1908
12:96900776:T:C	50	100	0.98	0.07807
12:96901092:C:T	49	100	1	0.06028
12:96901103:G:T	49	100	0.99	0.1654
12:96901127:G:A	50	100	1	0.4995
12:96901426:C:T	50	100	1	0.4996
12:96901592:C:T	50	100	0.99	0.04739
12:96901683:T:G	50	100	1	0.4996
12:96901760:G:C	50	100	0.97	0.01924
12:96902158:A:C	50	98	0.99	0.2023
12:96902952:G:A	48	100	1	0.0345
12:96903014:T:C	50	96	1	0.04539
12:96903073:C:T	47	100	1	0.06082
12:96903139:G:A	48	100	0.99	0.1924
12:96903185:T:C	49	100	0.96	0.05882
12:96903295:A:G	50	100	1	0.06173
12:96903340:A:G	50	100	1	0.04575
12:96903520:T:G	50	100	1	0.06173
12:96903571:T:A	50	100	1	0.02033
12:96903886:G:A	50	100	1	0.01561
12:96904113:C:T	50	100	1	0.06173
12:96904356:T:A	50	98	1	0.06155
12:96904728:G:T	50	98	1	0.4991
12:96904831:G:T	50	100	1	0.4049
12:96905000:G:A	50	100	1	0.06082
12:96905165:C:T	50	100	1	0.04557
12:96905279:G:C	50	100	1	0.06046
12:96905520:G:T	50	98	1	0.4991
12:96905586:A:G	50	100	0.99	0.05882
12:96905911:T:C	50	100	1	0.2395
12:96905919:T:C	50	98	1	0.06427
12:96905938:C:T	50	100	1	0.06137
12:96905948:G:C	50	100	1	0.1921
12:96906359:T:C	50	100	0.99	0.0158
12:96906400:G:A	49	100	1	0.2418
12:96906679:G:A	50	100	1	0.061
12:96906762:C:A	50	100	1	0.4372
12:96906879:C:G	50	98	1	0.4375
12:96906909:G:A	50	100	1	0.1166
12:96906936:A:T	50	100	1	0.061
12:96907106:C:A	50	100	0.97	0.06954
12:96907173:A:C	50	100	1	0.061
12:96907296:G:T	50	100	1	0.01235
12:96907335:C:T	50	100	0.99	0.04448
12:96908535:T:C	50	100	1	0.05937
12:96908616:G:A	50	100	1	0.02542
12:96908905:G:A	50	98	1	0.3962
12:96908947:C:G	50	100	1	0.02106
12:96909142:C:T	50	100	1	0.01362
12:96909187:A:T	50	100	1	0.02179
12:96909744:A:G	50	98	1	0.3088
12:96909915:A:C	50	100	0.98	0.03831
12:96909966:A:G	50	100	1	0.0472
12:96910241:A:G	50	100	1	0.01979
12:96910353:C:T	50	100	1	0.4405
12:96910686:A:G	50	100	1	0.3195
12:96911560:C:T	50	100	1	0.4748
12:96911776:G:C	50	100	1	0.06064
12:96912475:C:G	50	100	1	0.06064
12:96913257:A:T	50	100	1	0.3085
12:96913589:G:A	50	100	1	0.01071
12:96914411:A:G	50	100	1	0.06064
12:96914785:T:A	50	100	1	0.441
12:96914893:T:C	50	100	1	0.06064
12:96915273:C:G	49	100	1	0.06064
12:96916084:T:C	50	100	1	0.061
12:96916302:T:C	49	100	1	0.4777
12:96917380:T:C	50	100	1	0.0207
12:96917763:T:C	50	98	1	0.4626
12:96917781:A:G	50	100	0.95	0.01198
12:96917806:T:G	50	100	1	0.04466
12:96917863:G:A	50	100	0.99	0.0158
12:96918043:C:T	50	100	1	0.3224
12:96918177:T:G	50	98	0.98	0.06191
12:96918500:G:A	50	100	1	0.06064
12:96918512:T:G	50	100	1	0.06064
12:96918699:A:G	50	100	1	0.06082
12:96918851:C:T	50	100	1	0.04466
12:96919169:C:T	50	100	1	0.0207
12:96919266:G:T	50	100	1	0.03304
12:96919557:T:A	50	100	1	0.04757
12:96920191:C:T	50	98	1	0.01053
12:96920223:A:G	50	100	0.99	0.2941
12:96920306:A:T	50	100	1	0.06064
12:96920395:A:G	50	100	1	0.06064
12:96920571:A:G	50	100	1	0.4606
12:96921047:T:C	50	100	1	0.04739
12:96921467:C:T	50	100	1	0.06064
12:96921533:C:G	50	100	1	0.1162
12:96922079:G:A	50	100	1	0.4408
12:96922315:C:T	50	100	1	0.3219
12:96922503:A:G	50	100	1	0.01253
12:96922681:C:G	49	100	1	0.4779
12:96922730:G:A	50	100	1	0.4775
12:96923214:A:C	50	100	0.97	0.0207
12:96923314:T:C	50	98	1	0.441
12:96923315:G:A	50	98	1	0.0207
12:96923358:A:G	50	100	1	0.01253
12:96923669:G:A	50	100	1	0.1162
12:96923780:A:G	50	100	1	0.01271
12:96924334:T:G	50	98	1	0.01344
12:96924924:G:A	50	100	1	0.02342
12:96925136:G:A	50	100	1	0.01344
12:96925505:C:G	50	100	0.99	0.08152
12:96925909:A:G	50	100	1	0.02451
12:96926353:A:G	50	100	1	0.4317
12:96926604:T:C	50	100	1	0.06046
12:96926994:G:A	50	100	0.94	0.1026
12:96927101:C:G	50	100	1	0.03341
12:96927293:G:A	50	100	1	0.06064
12:96927405:A:G	50	98	1	0.01344
12:96927433:C:T	50	98	1	0.4414
12:96927908:G:A	50	100	1	0.4749
12:96928129:A:T	50	100	1	0.4749
12:96928141:A:G	50	100	1	0.03304
12:96928179:T:C	50	100	0.96	0.02142
12:96928292:A:G	50	100	1	0.06046
12:96928305:A:G	50	100	1	0.02342
12:96928926:G:A	50	100	1	0.2712
12:96928969:C:T	50	100	1	0.2589
12:96929341:T:C	50	100	1	0.01035
12:96929465:T:C	50	100	0.94	0.04466
12:96929609:A:G	50	98	0.95	0.05937
12:96929625:T:A	48	87.5	0.77	0.08424
12:96929626:T:A	50	98	0.84	0.0285
12:96929627:T:A	49	100	0.94	0.03867
12:96929946:C:T	50	100	1	0.03286
12:96930203:A:T	47	91.5	0.77	0.02306
12:96930205:A:T	48	89.6	0.78	0.05991
12:96930207:A:T	47	78.7	0.9	0.2231
12:96930243:T:A	48	100	0.96	0.06481
12:96930700:G:A	50	100	1	0.2702
12:96930784:A:G	50	100	1	0.06046
12:96930848:A:G	50	100	1	0.4405
12:96930960:A:G	50	100	0.98	0.1164
12:96931449:T:A	50	100	1	0.01071
12:96931911:T:A	50	100	0.84	0.01198
12:96932166:G:A	50	100	1	0.2859
12:96932546:G:A	48	97.9	1	0.3224
12:96932883:G:A	50	100	1	0.06245
12:96933109:A:G	50	100	0.99	0.06046
12:96934387:T:C	50	100	1	0.1162
12:96934592:C:A	50	100	1	0.4835
12:96935321:A:G	50	100	1	0.05047
12:96935619:A:T	50	100	1	0.03214
12:96935761:C:T	50	100	1	0.4561
12:96935941:G:C	50	100	1	0.01071
12:96936168:A:C	50	100	1	0.06046
12:96937047:T:G	50	100	0.96	0.02669
12:96937587:A:T	50	100	1	0.4561
12:96937882:A:G	50	100	1	0.02378
12:96937926:T:A	50	100	1	0.2776
12:96938157:C:T	50	100	1	0.315
12:96938544:G:A	50	100	1	0.04339
12:96938924:A:G	50	100	1	0.01089
12:96938978:T:A	50	100	0.95	0.0256
12:96939213:G:C	50	100	1	0.06046
12:96939548:T:A	50	100	1	0.01071
12:96940381:A:G	50	98	1	0.02342
12:96940847:A:G	50	100	1	0.05047
12:96940874:G:A	50	100	1	0.459
12:96940953:C:T	50	100	1	0.1164
12:96941453:T:G	50	100	1	0.04739
12:96941459:G:A	50	100	1	0.01235
12:96941572:A:C	50	98	0.98	0.2674
12:96941804:C:T	50	100	1	0.06064
12:96942649:C:T	50	98	1	0.01071
12:96942942:G:A	50	100	1	0.01979
12:96943421:G:A	50	100	1	0.4588
12:96943818:G:C	50	100	1	0.06046
12:96943832:C:T	50	100	1	0.4354
12:96943918:C:T	50	100	1	0.1162
12:96943956:T:G	50	100	1	0.4561
12:96944129:C:G	50	100	1	0.06046
12:96944330:G:A	50	100	1	0.4354
12:96944492:C:T	50	100	1	0.4561
12:96944818:T:C	50	98	1	0.06137
12:96944918:G:A	50	100	1	0.4588
12:96945084:T:G	50	100	1	0.4561
12:96945142:T:G	50	100	1	0.02378
12:96945150:G:A	50	100	1	0.05901
12:96945265:G:A	50	100	1	0.4354
12:96945458:A:T	50	98	0.86	0.04049
12:96945610:G:C	50	100	1	0.09622
12:96946191:A:G	50	100	1	0.02015
12:96946754:G:A	50	100	1	0.09568
12:96946772:A:G	50	100	1	0.01071
12:96947676:A:G	50	100	0.88	0.063
12:96947686:C:T	50	100	1	0.06046
12:96947704:T:C	50	100	1	0.4359
12:96947765:C:T	50	100	1	0.01253
12:96947941:G:A	50	100	1	0.02124
12:96948055:A:G	50	98	1	0.02342
12:96948418:C:T	50	100	0.99	0.03232
12:96948578:A:G	50	100	0.99	0.4815
12:96948649:G:A	50	100	0.93	0.05973
12:96948714:G:A	50	100	1	0.06046
12:96949417:A:T	50	98	1	0.323
12:96950055:G:C	50	100	1	0.06046
12:96950281:C:T	50	100	1	0.4557
12:96950352:T:C	50	100	1	0.06064
12:96950733:G:A	50	100	1	0.04375
12:96951013:T:C	50	100	1	0.05084
12:96951080:C:T	50	98	1	0.4557
12:96951145:C:T	50	100	1	0.06046
12:96951636:A:G	50	98	0.79	0.02578
12:96952177:A:G	50	100	1	0.09622
12:96952501:T:C	50	100	0.96	0.01344
12:96952727:A:G	50	100	1	0.1126
12:96952822:A:G	50	100	1	0.01816
12:96953146:G:A	50	100	1	0.4332
12:96953216:A:C	50	100	1	0.05247
12:96953727:A:G	50	100	1	0.01071
12:96954134:A:T	50	100	1	0.3377
12:96954230:T:C	50	100	1	0.04884
12:96954492:A:T	50	100	1	0.04884
12:96955006:G:A	50	98	1	0.2645
12:96955297:T:A	50	98	1	0.2589
12:96955576:A:T	50	100	1	0.09277
12:96956239:C:T	50	100	1	0.05084
12:96956325:A:G	50	100	0.98	0.08115
12:96956340:C:T	50	100	1	0.06137
12:96956414:A:G	50	100	1	0.3259
12:96956676:G:A	50	98	1	0.1098
12:96956787:G:A	50	100	0.99	0.01089
12:96957211:C:T	50	98	1	0.01707
12:96957239:G:A	50	100	1	0.09259
12:96957300:T:C	50	100	1	0.06046
12:96957499:T:C	50	100	1	0.4566
12:96957506:T:G	50	100	1	0.01816
12:96959392:G:A	50	100	1	0.01253
12:96959623:A:G	50	100	1	0.06046
12:96959788:T:C	50	100	1	0.06046
12:96959986:G:T	50	98	1	0.01707
12:96960161:A:C	50	100	1	0.06046
12:96960457:A:G	50	98	1	0.262
12:96960738:C:G	50	100	1	0.09332
12:96960767:G:C	50	100	1	0.01235
12:96960768:C:T	50	100	1	0.01235
12:96960953:G:T	50	100	1	0.06046
12:96961010:C:T	50	100	1	0.06028
12:96961307:G:A	50	100	1	0.4822
12:96961325:A:G	50	100	1	0.02033
12:96961439:C:T	50	100	1	0.04757
12:96962094:A:G	50	100	1	0.06028
12:96963112:A:G	50	100	1	0.2887
12:96963259:A:C	50	100	1	0.4835
12:96963561:G:C	50	100	1	0.4355
12:96963851:T:C	50	98	1	0.116
12:96964212:A:G	50	100	1	0.4811
12:96964293:T:C	50	100	0.99	0.06028
12:96964332:T:C	50	100	1	0.4374
12:96964711:C:G	50	100	1	0.05029
12:96964893:A:G	50	100	1	0.4357
12:96965408:A:C	50	100	1	0.01216
12:96965859:C:A	50	100	0.97	0.06118
12:96966205:G:T	50	100	1	0.04285
12:96966214:G:A	50	100	1	0.04121
12:96966369:C:T	50	98	0.96	0.1331
12:96966452:G:A	50	96	0.99	0.3486
12:96966783:G:C	50	98	0.99	0.02596
12:96966851:A:C	50	100	0.96	0.061
12:96967226:T:G	50	98	0.99	0.3557
12:96968220:A:G	50	100	0.97	0.06826
12:96968331:T:G	50	100	0.93	0.01071
12:96968489:T:A	50	100	1	0.01144
12:96969306:A:G	50	98	1	0.02614
12:96969340:T:G	50	100	1	0.01961
12:96969968:T:C	50	100	0.95	0.0187
12:96970121:A:C	50	100	1	0.03123
12:96970127:G:T	50	100	0.99	0.2415
12:96970187:T:C	50	100	0.97	0.06826
12:96970421:G:A	50	100	0.95	0.06826
12:96970569:G:T	50	100	0.98	0.1238
12:96970898:T:G	50	100	1	0.3451
12:96971264:G:A	50	100	0.98	0.02887
12:96971336:C:T	50	100	1	0.04539
12:96971554:C:T	50	100	1	0.282
12:96971684:A:G	50	100	1	0.2473
12:96971685:A:G	50	100	1	0.3531
12:96971863:A:G	50	100	1	0.2473
12:96972064:G:C	50	100	0.96	0.0207
12:96972089:C:T	50	100	0.95	0.06881
12:96972125:C:T	50	100	0.94	0.06173
12:96972305:A:G	50	100	0.96	0.0207
12:96972600:G:A	50	100	1	0.01543
12:96972766:T:C	50	100	1	0.2553
12:96973194:C:T	50	100	1	0.04521
12:96973682:T:C	50	100	1	0.04521
12:96973691:A:C	50	100	1	0.3466
12:96973742:G:C	50	100	0.98	0.02124
12:96973807:G:A	50	100	1	0.01525
12:96974194:G:A	50	98	1	0.3415
12:96974430:G:A	50	100	0.88	0.04139
12:96974762:G:T	50	100	1	0.01144
12:96974803:G:A	50	100	0.98	0.03032
12:96974830:C:T	50	100	1	0.06245
12:96975046:A:T	50	100	0.96	0.2386
12:96975070:C:A	50	100	0.98	0.0305
12:96975099:A:G	50	100	0.95	0.01434
12:96975458:G:A	50	100	0.99	0.01198
12:96975461:C:T	50	100	0.97	0.07081
12:96975472:T:C	50	100	0.97	0.07062
12:96975624:G:T	50	100	0.97	0.3479
12:96975831:G:T	50	100	0.98	0.3475
12:96975957:C:T	50	100	1	0.04248
12:96976164:G:A	50	100	0.98	0.07117
12:96976285:C:G	50	100	0.97	0.1915
12:96976314:A:G	50	100	0.97	0.1917
12:96976374:A:G	50	100	0.97	0.08206
12:96977050:G:A	50	100	0.99	0.01053
12:96977774:C:T	50	98	0.98	0.07916
12:96977824:G:A	50	100	0.99	0.02996
12:96977831:A:G	50	100	0.97	0.04012
12:96977878:T:C	50	100	0.98	0.07153
12:96978031:T:C	50	100	0.99	0.3466
12:96978082:T:A	50	96	0.99	0.3442
12:96978477:G:A	50	100	1	0.0423
12:96978500:T:C	45	95.6	0.81	0.01398
12:96978518:C:T	46	97.8	0.92	0.07117
12:96978589:A:G	43	83.7	0.95	0.1224
12:96978652:C:T	47	93.6	0.92	0.07389
12:96978742:G:A	47	95.7	0.95	0.02124
12:96978747:G:T	48	91.7	0.86	0.07062
12:96978823:T:G	50	98	0.97	0.1167
12:96978877:T:C	50	100	0.98	0.1485
12:96978899:C:G	50	100	0.98	0.1485
12:96978900:A:G	50	100	0.98	0.1485
12:96978902:C:A	50	100	0.98	0.1485
12:96978903:C:T	50	100	0.98	0.1485
12:96978921:A:G	50	100	0.99	0.4729
12:96979062:A:G	50	98	0.97	0.1229
12:96979128:A:G	50	100	0.99	0.03032
12:96979150:T:A	50	100	0.98	0.03976
12:96979819:G:C	50	100	1	0.01688
12:96979895:G:T	50	100	1	0.01107
12:96979960:G:A	50	100	1	0.0305
12:96980271:A:G	50	100	0.99	0.4719
12:96980495:T:G	50	100	0.99	0.07208
12:96980528:T:C	50	100	0.98	0.03976
12:96980683:A:G	50	100	0.99	0.07244
12:96980794:C:T	50	100	0.96	0.02996
12:96980921:G:A	50	100	0.97	0.01434
12:96981014:G:C	50	100	0.98	0.06518
12:96981097:G:C	50	96	0.98	0.3342
12:96981123:T:G	50	100	0.98	0.02578
12:96981368:C:T	50	100	1	0.0305
12:96981683:T:G	50	100	1	0.01525
12:96982153:A:C	50	98	0.99	0.3188
12:96982192:T:C	50	98	0.98	0.4802
12:96983105:A:T	50	100	1	0.01053
12:96983132:G:A	50	100	1	0.03177
12:96983172:G:T	50	100	0.98	0.06954
12:96983401:C:T	50	100	1	0.03159
12:96983704:A:G	50	100	0.95	0.02179
12:96983783:A:G	50	94	1	0.3007
12:96983881:C:T	50	100	1	0.02233
12:96984095:G:A	50	88	0.99	0.1206
12:96984171:G:T	50	96	0.97	0.4532
12:96984232:G:T	50	100	1	0.0276
12:96984349:G:A	50	96	0.99	0.4457
12:96984850:C:T	50	100	1	0.02197
12:96985461:A:G	50	100	1	0.08497
12:96985611:G:A	50	100	1	0.07244
12:96985662:G:A	50	100	0.95	0.01344
12:96986598:T:C	50	100	1	0.1127
12:96987373:T:A	50	100	0.98	0.2899
12:96987614:T:C	50	100	1	0.0354
12:96988171:A:G	50	100	1	0.1089
12:96989625:A:G	50	100	1	0.07298
12:96989751:C:T	50	100	1	0.06681
12:96989784:G:A	50	100	0.98	0.01325
12:96990245:C:T	50	100	0.99	0.419
12:96990250:T:C	50	100	1	0.1126
12:96990960:C:G	50	100	1	0.1529
12:96990999:C:A	50	98	1	0.01107
12:96991076:A:G	50	98	0.96	0.2442
12:96991143:C:T	50	100	1	0.08678
12:96991711:G:T	50	100	1	0.08388
12:96991903:A:C	50	100	0.99	0.2994
12:96991949:G:C	50	100	1	0.02633
12:96992287:C:T	50	100	1	0.08678
12:96992634:A:G	50	100	1	0.09622
12:96992904:G:T	50	100	0.87	0.01235
12:96992993:A:G	50	100	1	0.0118
12:96993239:G:A	50	100	1	0.02633
12:96993460:T:A	50	100	0.99	0.05991
12:96993651:G:C	50	100	1	0.07335
12:96993751:G:A	50	100	0.99	0.02197
12:96993798:T:C	50	100	0.99	0.4223
12:96994013:C:T	49	100	0.9	0.01271
12:96994853:A:C	50	100	1	0.09677
12:96995112:G:C	50	100	0.88	0.0561
12:96995113:A:C	50	96	0.88	0.05792
12:96995181:G:A	50	100	1	0.09695
12:96995670:T:G	50	100	0.98	0.01289
12:96996106:C:G	50	100	1	0.0138
12:96996221:A:G	50	98	0.98	0.08624
12:96996405:G:A	50	98	0.99	0.01307
12:96997146:C:T	50	100	0.99	0.0906
12:96997335:A:G	50	96	0.89	0.0216
12:96997389:T:G	50	100	1	0.01198
12:96997520:C:T	50	100	1	0.02614
12:96997684:T:C	50	100	1	0.3203
12:96997711:T:C	50	100	1	0.2996
12:96997803:C:A	50	100	0.99	0.08079
12:96997825:A:G	50	100	0.95	0.06736
12:96997906:T:C	50	100	1	0.3195
12:96998258:G:A	50	100	1	0.02614
12:96998450:A:C	50	98	1	0.01344
12:96999216:T:C	50	100	1	0.297
12:96999234:T:A	50	100	0.99	0.2756
12:96999775:T:C	50	100	1	0.4308
12:97000029:A:C	50	100	0.99	0.06881
12:97000154:T:C	50	100	1	0.2932
12:97000360:C:T	50	100	0.93	0.03195
12:97000913:A:C	49	100	1	0.4047
12:97001005:A:G	50	100	1	0.3095
12:97001262:T:C	50	100	1	0.02179
12:97001546:G:A	50	100	0.97	0.01344
12:97001664:C:T	50	100	0.97	0.01344
12:97002254:T:A	50	100	0.85	0.01471
12:97002287:A:G	50	100	1	0.1049
12:97002448:T:C	50	100	1	0.4399
12:97002914:A:G	50	100	0.98	0.09296
12:97003142:A:G	50	100	1	0.3121
12:97003278:A:G	50	100	1	0.09296
12:97003859:A:G	50	100	1	0.02179
12:97004316:G:A	50	98	0.96	0.2829
12:97004367:G:C	50	98	0.95	0.2825
12:97004717:G:T	50	100	0.97	0.01344
12:97004744:G:T	50	100	1	0.03141
12:97004980:T:G	50	100	0.99	0.3023
12:97005250:G:A	50	100	1	0.09296
12:97005282:G:A	50	100	0.98	0.01707
12:97006647:A:G	50	100	0.99	0.4426
12:97006993:G:A	50	100	1	0.0216
12:97007641:A:G	50	100	1	0.0138
12:97007804:C:G	50	100	1	0.08243
12:97007940:C:T	50	100	0.97	0.01344
12:97008118:T:C	50	100	0.99	0.2798
12:97008186:G:A	50	100	1	0.09314
12:97008243:C:T	50	100	0.99	0.4118
12:97008411:A:G	50	100	1	0.09332
12:97008874:A:T	50	100	1	0.09314
12:97009747:T:A	50	100	1	0.09314
12:97009772:A:G	49	100	0.97	0.01362
12:97009917:G:A	50	100	0.99	0.06881
12:97009966:G:A	50	100	1	0.02596
12:97010128:A:G	50	100	1	0.09296
12:97010137:T:C	50	100	1	0.09314
12:97010912:A:G	50	98	0.82	0.01489
12:97011194:T:G	50	100	0.99	0.4279
12:97011874:T:C	50	100	0.99	0.09314
12:97011957:T:C	50	100	0.99	0.06899
12:97012183:G:T	50	100	0.99	0.284
12:97012633:C:T	50	100	1	0.0216
12:97012709:T:A	50	100	0.8	0.01471
12:97012710:A:T	50	100	0.95	0.0866
12:97012811:C:G	50	100	1	0.09314
12:97013457:A:T	50	100	1	0.09314
12:97013539:G:A	50	100	1	0.09332
12:97014134:G:C	50	100	1	0.0935
12:97014317:G:A	50	100	0.89	0.01035
12:97014484:C:T	50	100	0.98	0.01707
12:97014762:G:A	50	100	1	0.08279
12:97014766:A:T	50	100	1	0.02596
12:97015443:T:C	50	98	0.92	0.03486
12:97015581:T:G	50	100	1	0.1004
12:97015602:C:T	50	94	0.98	0.1304
12:97015791:G:T	50	100	0.97	0.01344
12:97015987:T:C	50	100	0.99	0.4286
12:97016137:A:G	50	100	1	0.08315
12:97016234:T:C	50	100	0.99	0.2963
12:97016627:G:A	50	100	1	0.0935
12:97017100:T:A	50	100	1	0.0935
12:97017234:T:C	50	100	1	0.0935
12:97017827:A:T	50	98	0.96	0.1117
12:97019271:G:A	50	100	0.99	0.4119
12:97019475:G:A	50	100	1	0.0935
12:97019588:G:A	50	98	0.96	0.01307
12:97020028:C:A	50	100	1	0.1002
12:97020835:T:C	50	100	0.99	0.2796
12:97020920:A:T	50	98	1	0.09296
12:97020959:C:T	50	98	0.93	0.01107
12:97021119:C:T	50	96	0.98	0.411
12:97021143:C:T	50	98	0.99	0.09967
12:97021634:C:T	50	98	0.97	0.09332
12:97021752:A:C	50	96	0.96	0.3161
12:97022286:G:A	50	92	0.96	0.4846
12:97022297:A:G	50	100	0.79	0.01652
12:97022422:C:T	50	100	1	0.09114
12:97023060:G:A	50	100	1	0.09277
12:97023090:G:A	50	100	0.98	0.0167
12:97023342:C:G	50	96	0.96	0.3633
12:97023677:C:T	50	100	1	0.1169
12:97023829:G:A	50	100	0.98	0.03086
12:97024005:G:T	50	100	1	0.01616
12:97024037:A:G	50	100	1	0.01598
12:97024235:C:T	50	98	0.76	0.0256
12:97025104:T:G	50	98	1	0.09332
12:97025282:C:T	50	100	1	0.01616
12:97025336:T:C	50	100	0.97	0.03758
12:97025385:G:C	50	100	1	0.09296
12:97025953:C:A	50	100	1	0.08733
12:97026070:A:G	50	100	0.95	0.02397
12:97026585:C:T	50	100	1	0.08733
12:97026643:G:C	50	100	1	0.09023
12:97026745:A:G	50	100	1	0.09259
12:97026877:G:A	50	100	0.96	0.3428
12:97027002:A:C	50	98	1	0.09187
12:97027155:C:T	50	98	0.97	0.3439
12:97028225:C:T	50	100	0.95	0.05265
12:97028637:C:T	50	100	0.93	0.02814
12:97028765:C:A	50	98	0.96	0.4759
12:97028883:G:A	50	98	1	0.09386
12:97029741:G:A	50	100	0.95	0.02197
12:97029971:T:C	50	100	1	0.02197
12:97030301:G:C	50	100	0.99	0.01924
12:97030322:G:A	50	98	0.95	0.06445
12:97030676:A:C	50	100	0.95	0.01616
12:97030741:T:C	50	100	0.94	0.04539
12:97030904:T:C	50	100	1	0.02233
12:97031065:T:C	50	100	0.94	0.04521
12:97031145:T:C	50	100	0.95	0.03068
12:97031181:G:A	50	100	0.97	0.05955
12:97031200:T:G	50	96	0.97	0.3384
12:97031201:T:A	50	96	0.97	0.3384
12:97031269:G:C	50	98	0.97	0.4601
12:97031546:G:T	50	98	0.94	0.04484
12:97031914:C:T	50	96	0.97	0.4817
12:97032052:A:G	50	100	1	0.02233
12:97032106:G:A	50	100	0.8	0.01144
12:97032149:T:C	50	100	0.96	0.1382
12:97032159:C:A	50	100	0.94	0.04484
12:97032197:C:A	50	100	0.98	0.05701
12:97032736:A:G	50	96	0.97	0.4601
12:97033475:T:C	50	98	0.98	0.3502
12:97034071:T:G	50	100	0.96	0.07407
12:97034087:A:G	50	100	0.98	0.05265
12:97034880:T:G	50	98	0.96	0.01852
12:97035076:G:T	50	98	0.98	0.01344
12:97035487:T:G	50	94	0.97	0.4975
12:97035534:T:C	50	94	0.97	0.4303
12:97035642:G:A	50	98	0.96	0.2714
12:97035660:G:A	50	98	0.98	0.01344
12:97035771:A:C	50	98	0.95	0.2219
12:97035829:G:A	50	98	0.95	0.05773
12:97036335:G:C	50	94	0.94	0.1498
12:97036386:T:C	50	100	0.99	0.04539
12:97036546:T:A	50	94	0.96	0.1481
12:97037307:T:A	49	95.9	0.96	0.3092
12:97037314:T:A	50	100	0.84	0.01924
12:97037325:A:G	50	100	0.93	0.06935
12:97037448:C:A	50	98	0.95	0.1558
12:97038803:G:A	50	100	0.94	0.01017
12:97039093:G:A	50	98	0.93	0.05065
12:97039101:T:A	50	98	0.91	0.05011
12:97039103:G:A	50	98	0.91	0.04993
12:97039104:A:G	50	98	0.91	0.05011
12:97039316:C:G	50	100	0.96	0.1765
12:97039413:T:G	50	98	0.97	0.3101
12:97039528:G:A	50	96	0.98	0.4806
12:97039614:C:T	50	100	0.99	0.02324
12:97039625:G:A	50	100	0.99	0.0118
12:97039836:T:C	50	98	0.98	0.3606
12:97039880:G:A	50	100	0.99	0.01816
12:97040442:A:C	50	100	0.98	0.3114
12:97040510:C:T	50	100	1	0.01543
12:97040588:T:C	50	100	1	0.01543
12:97040759:G:A	50	98	0.99	0.4947
12:97041296:C:A	50	98	0.96	0.3092
12:97041381:A:G	50	100	0.98	0.09368
12:97041508:T:A	50	100	0.99	0.4773
12:97041600:C:T	50	100	1	0.01543
12:97041617:C:A	50	98	0.98	0.1565
12:97041663:A:C	50	100	0.98	0.3106
12:97041734:C:T	50	100	0.99	0.4768
12:97041787:A:G	50	100	0.94	0.114
12:97041844:G:C	50	100	0.99	0.01071
12:97041879:T:A	50	100	0.99	0.4306
12:97041880:A:G	50	100	0.99	0.4299
12:97042206:G:A	50	98	0.97	0.3148
12:97042213:A:C	50	100	0.99	0.4775
12:97042339:T:C	50	100	0.99	0.01071
12:97043043:G:T	50	100	0.99	0.4949
12:97043054:G:T	50	100	0.99	0.4949
12:97043082:G:A	50	100	0.98	0.07607
12:97043095:T:C	50	100	0.98	0.3112
12:97043461:C:A	50	100	0.99	0.4069
12:97043644:T:A	50	100	0.98	0.08297
12:97043969:C:T	50	100	0.94	0.0492
12:97044486:C:T	50	100	0.98	0.3609
12:97044555:A:G	50	100	0.98	0.484
12:97044595:C:T	50	100	0.99	0.01071
12:97044924:T:C	50	100	0.87	0.01162
12:97044967:A:G	50	100	0.99	0.04593
12:97045156:G:A	50	100	0.98	0.09713
12:97045242:C:T	50	100	0.98	0.03322
12:97045360:A:T	50	98	0.98	0.1442
12:97045427:T:C	50	98	0.97	0.1563
12:97045618:A:G	50	100	0.92	0.03813
12:97045811:C:T	50	100	0.86	0.07135
12:97046135:C:T	50	98	0.92	0.104
12:97046191:A:T	50	100	0.92	0.02378
12:97046609:A:G	50	96	0.9	0.06754
12:97046732:T:C	50	96	0.9	0.1699
12:97046839:C:T	50	98	0.99	0.02251
12:97046984:A:G	50	100	0.93	0.05882
12:97047293:G:A	50	100	0.99	0.01507
12:97047671:C:A	50	100	0.98	0.02052
12:97047673:T:C	50	98	0.91	0.01634
12:97047798:C:T	50	100	0.96	0.02033
12:97047918:T:C	50	98	0.95	0.05574
12:97047972:C:T	50	98	0.95	0.09168
12:97047999:C:G	50	100	0.99	0.01489
12:97048151:G:A	50	100	0.65	0.01362
12:97048154:C:T	50	100	0.99	0.03068
12:97049067:G:A	50	100	0.97	0.06028
12:97049561:G:A	50	100	0.96	0.01652
12:97049697:T:C	50	100	0.99	0.0325
12:97049837:C:A	50	100	0.99	0.03232
12:97049853:C:A	50	100	0.99	0.03214
12:97049868:G:A	50	100	0.94	0.1447
12:97049869:T:G	50	98	0.96	0.4695
12:97049880:C:T	50	100	0.98	0.03195
12:97049957:T:A	50	100	0.96	0.01416
12:97050000:C:T	50	100	1	0.02052
12:97050011:G:A	50	100	0.98	0.04521
12:97050180:A:G	50	100	0.97	0.1501
12:97050254:T:C	50	100	0.96	0.03268
12:97050435:G:A	50	100	0.96	0.03014
12:97050890:C:G	50	100	0.89	0.06391
12:97050943:C:T	50	100	0.9	0.06391
12:97050995:A:T	50	100	0.93	0.09495
12:97051093:A:G	50	100	0.94	0.09477
12:97051106:T:A	50	100	0.99	0.0354
12:97051470:A:G	50	100	0.9	0.02542
12:97051539:A:C	50	100	0.95	0.09513
12:97052130:A:G	50	98	0.94	0.05919
12:97052318:G:T	50	100	0.97	0.2111
12:97052363:C:T	50	100	0.96	0.09532
12:97052451:C:T	50	100	0.95	0.0207
12:97052607:C:T	50	100	0.98	0.1058
12:97053671:G:A	50	100	0.98	0.02524
12:97053723:C:T	49	100	0.99	0.01979
12:97053884:G:A	50	100	0.98	0.0719
12:97054155:A:G	50	100	0.98	0.0719
12:97054188:G:A	50	100	0.98	0.0719
12:97054319:C:T	50	100	0.99	0.01979
12:97054775:T:A	50	100	1	0.02887
12:97055138:G:T	50	100	0.99	0.0719
12:97055166:C:T	50	100	1	0.02542
12:97055357:C:T	50	98	0.96	0.2008
12:97055928:A:C	50	100	0.99	0.3751
12:97055955:A:G	50	100	1	0.0719
12:97056130:T:C	50	100	0.98	0.3873
12:97056579:C:A	50	100	0.98	0.01979
12:97056856:C:T	50	100	0.99	0.1106
12:97056876:T:C	50	100	1	0.01452
12:97057508:A:G	50	100	0.99	0.03794
12:97057518:A:G	50	100	1	0.04285
12:97057534:A:T	50	98	0.98	0.3745
12:97057678:A:G	50	100	1	0.0719
12:97057706:A:G	50	100	0.99	0.3983
12:97057726:C:T	50	100	1	0.02524
12:97057755:A:G	50	100	1	0.0719
12:97057800:T:C	50	100	1	0.0719
12:97058135:A:G	50	100	1	0.02887
12:97058136:C:T	50	100	1	0.07208
12:97058147:A:G	50	100	0.99	0.1006
12:97058232:A:G	50	100	1	0.04285
12:97058471:C:T	50	100	0.79	0.01071
12:97058587:C:T	50	100	0.98	0.04285
12:97059087:A:G	50	100	0.91	0.01525
12:97059121:G:A	50	100	0.96	0.02052
12:97059288:G:A	50	100	0.91	0.01525
12:97059562:A:G	50	100	1	0.03776
12:97059797:C:T	50	100	1	0.02524
12:97060051:G:T	50	100	1	0.0719
12:97060070:A:G	50	100	1	0.02887
12:97060758:T:C	49	100	0.98	0.142
12:97060949:T:C	50	100	0.96	0.04031
12:97061223:A:G	50	100	1	0.02524
12:97061224:T:C	50	100	1	0.04267
12:97061355:A:G	50	100	0.97	0.2587
12:97061533:C:G	50	100	0.98	0.2084
12:97061535:G:T	50	100	0.99	0.04049
12:97061982:G:T	50	100	1	0.07171
12:97062568:G:A	50	100	0.98	0.228
12:97062598:C:G	50	100	0.98	0.2386
12:97062871:C:T	50	100	0.99	0.3992
12:97063143:G:A	50	100	0.98	0.01743
12:97063209:C:T	50	100	0.92	0.01525
12:97063560:T:C	50	100	0.98	0.07171
12:97063760:A:T	50	100	1	0.0719
12:97064216:A:T	50	98	0.97	0.07171
12:97064498:G:T	50	100	0.99	0.398
12:97064603:G:A	50	100	0.99	0.05646
12:97064734:A:G	50	100	0.99	0.3985
12:97064963:A:G	50	98	0.99	0.1454
12:97065062:A:G	50	98	1	0.07153
12:97065143:T:G	49	98	0.99	0.1452
12:97065189:A:T	50	100	0.99	0.0423
12:97065296:G:A	50	100	0.97	0.0719
12:97065410:T:C	50	100	0.98	0.1238
12:97065455:C:T	50	100	0.98	0.07407
12:97065546:C:T	50	100	0.94	0.05519
12:97065607:A:G	50	100	0.97	0.1137
12:97065815:C:G	50	100	0.95	0.04484
12:97066043:A:G	50	100	0.88	0.01198
12:97066069:A:G	50	100	0.97	0.01471
12:97066131:G:A	50	100	1	0.02923
12:97066134:T:A	50	100	0.96	0.1098
12:97066465:T:C	50	100	0.94	0.03177
12:97066579:C:G	50	100	1	0.4501
12:97066686:C:T	50	100	0.99	0.157
12:97066745:G:A	50	100	1	0.02015
12:97066746:G:T	50	100	1	0.03613
12:97067111:C:A	49	100	1	0.02887
12:97067278:A:C	50	100	0.97	0.1674
12:97067423:C:A	50	100	1	0.03631
12:97067676:G:A	50	100	0.91	0.1169
12:97068141:T:G	50	98	1	0.04956
12:97068222:T:C	50	100	1	0.4406
12:97068650:G:T	50	98	1	0.03631
12:97068667:G:A	50	100	1	0.1098
12:97068758:G:A	50	100	1	0.05011
12:97068761:G:A	50	100	1	0.01017
12:97069126:A:G	50	100	1	0.02887
12:97069287:C:T	50	98	0.97	0.07389
12:97069375:A:T	50	100	1	0.03613
12:97069487:A:G	50	100	1	0.02197
12:97069520:A:T	50	100	1	0.03613
12:97069814:T:G	50	100	1	0.4403
12:97070130:T:C	50	100	0.99	0.1521
12:97070211:C:T	50	100	0.92	0.01598
12:97070267:A:G	50	100	1	0.02869
12:97070367:A:T	50	100	1	0.08261
12:97070713:A:G	50	100	0.91	0.01035
12:97071245:A:C	50	100	1	0.01961
12:97071623:A:G	50	100	0.99	0.1572
12:97071806:G:A	50	100	1	0.03613
12:97071980:G:A	50	100	1	0.1098
12:97072089:A:G	47	100	0.96	0.03558
12:97072091:A:G	49	98	0.99	0.06155
12:97072466:A:G	50	100	0.99	0.297
12:97072484:G:A	50	100	1	0.03758
12:97073308:T:C	50	100	1	0.02887
12:97073740:A:G	50	100	1	0.02996
12:97074111:C:T	50	100	1	0.05047
12:97074132:A:C	50	100	1	0.07789
12:97074247:C:T	50	100	1	0.05047
12:97074443:C:T	50	100	1	0.0236
12:97074524:G:A	50	100	1	0.02905
12:97074531:C:G	50	98	1	0.1371
12:97074568:G:A	50	100	1	0.02923
12:97074649:C:T	50	100	1	0.272
12:97075201:A:G	50	98	1	0.04176
12:97075223:A:G	50	100	0.91	0.02052
12:97075489:C:G	50	100	1	0.02905
12:97075490:G:A	50	98	1	0.04956
12:97075527:A:G	50	98	1	0.1073
12:97075906:A:C	50	100	1	0.1073
12:97075914:A:T	50	100	1	0.04521
12:97076955:T:A	50	100	1	0.02887
12:97076970:C:T	50	100	1	0.02251
12:97077304:G:A	49	100	0.82	0.01471
12:97077417:C:T	50	100	1	0.0236
12:97077477:A:G	50	98	1	0.04176
12:97077867:C:T	50	100	1	0.02887
12:97078487:C:T	50	100	0.99	0.1102
12:97078527:G:A	50	100	1	0.05955
12:97078645:T:C	50	100	1	0.0236
12:97078681:C:G	50	100	1	0.1066
12:97078870:A:T	50	100	1	0.1066
12:97078906:G:A	50	100	1	0.0236
12:97078921:A:G	50	100	0.98	0.1431
12:97079070:C:T	50	100	1	0.4326
12:97079146:G:A	50	100	1	0.3796
12:97079157:G:T	50	100	1	0.3798
12:97079531:C:A	50	100	1	0.02288
12:97079661:T:G	50	100	1	0.4552
12:97080150:T:C	50	100	1	0.1073
12:97080285:A:G	50	100	1	0.4553
12:97080386:G:C	50	100	1	0.02887
12:97080597:A:T	50	100	1	0.02887
12:97080784:T:C	50	100	1	0.02923
12:97081128:T:G	50	100	1	0.1075
12:97081320:G:A	50	100	1	0.384
12:97081507:C:G	50	100	1	0.02887
12:97081797:G:A	50	100	1	0.04539
12:97081848:A:G	50	100	1	0.08769
12:97082226:T:G	50	100	1	0.04375
12:97082438:G:A	50	100	1	0.4557
12:97082959:G:A	50	100	1	0.1095
12:97083048:C:T	50	100	1	0.02887
12:97083153:C:T	50	100	1	0.04212
12:97083506:G:A	50	100	1	0.04321
12:97083799:G:A	50	100	0.82	0.01779
12:97084441:C:T	50	100	0.98	0.01198
12:97084637:G:T	50	100	1	0.05428
12:97084961:C:A	50	100	1	0.05428
12:97085130:C:T	50	100	1	0.07843
12:97085153:A:G	50	100	1	0.04321
12:97085218:G:T	50	100	1	0.02542
12:97085584:G:A	50	100	0.95	0.04321
12:97085770:T:G	50	100	1	0.08787
12:97085852:A:G	50	98	0.89	0.04993
12:97085945:T:G	50	100	1	0.4199
12:97086007:T:C	50	100	1	0.01961
12:97086157:C:T	50	100	0.95	0.02397
12:97086262:G:A	50	100	1	0.03522
12:97086273:T:C	50	100	1	0.03522
12:97086416:A:G	50	100	1	0.02887
12:97086508:G:A	50	100	1	0.02269
12:97086509:A:G	50	100	1	0.02269
12:97086515:T:C	50	100	1	0.02251
12:97086516:C:A	50	100	1	0.02251
12:97086620:C:T	49	100	1	0.4789
12:97086876:A:G	50	100	1	0.4793
12:97087145:C:G	50	98	1	0.4198
12:97087260:A:G	50	100	1	0.02378
12:97087499:C:T	50	100	1	0.03522
12:97087805:G:A	50	100	1	0.3836
12:97087815:A:T	50	100	1	0.02905
12:97087905:G:A	50	100	1	0.439
12:97088232:A:G	50	100	0.98	0.06554
12:97088267:G:T	50	100	1	0.02905
12:97088796:C:T	50	100	0.99	0.1189
12:97088894:T:G	50	100	1	0.02887
12:97089044:C:T	50	100	0.99	0.1543
12:97089257:C:T	50	100	1	0.496
12:97089336:A:G	50	100	1	0.496
12:97089372:G:C	50	100	1	0.02015
12:97090011:T:C	50	100	0.99	0.08533
12:97090343:C:G	50	100	1	0.1033
12:97090438:G:C	50	100	1	0.07952
12:97090491:T:C	50	100	1	0.2121
12:97090538:G:A	50	100	0.98	0.07117
12:97090576:T:C	50	100	1	0.02015
12:97090868:C:T	50	100	1	0.2916
12:97090960:G:A	50	100	1	0.07952
12:97091045:C:T	50	100	1	0.07952
12:97091123:C:T	50	100	1	0.1031
12:97091587:C:T	50	100	1	0.02923
12:97091739:A:T	50	100	1	0.2916
12:97091749:A:G	50	100	1	0.2916
12:97091860:G:A	50	100	1	0.2734
12:97092045:C:T	50	100	1	0.07934
12:97092053:A:C	50	100	1	0.2918
12:97092057:T:G	50	100	0.94	0.02342
12:97092357:C:T	50	98	1	0.2914
12:97092497:A:G	50	98	1	0.494
12:97092584:C:T	50	100	1	0.04975
12:97092790:A:G	50	100	1	0.2732
12:97092813:A:G	50	100	1	0.2734
12:97092861:A:G	50	100	1	0.4377
12:97093063:A:C	50	100	1	0.07952
12:97093096:G:T	50	100	1	0.4955
12:97093753:C:T	50	100	0.99	0.1774
12:97093855:G:T	50	100	0.99	0.4592
12:97094453:A:G	50	100	1	0.02905
12:97094926:G:T	50	100	0.85	0.01307
12:97095107:T:G	50	100	0.99	0.4882
12:97095208:C:A	50	100	0.99	0.4377
12:97095387:G:A	50	100	1	0.1
12:97096032:T:C	50	100	0.96	0.2947
12:97096129:C:T	50	100	0.92	0.01035
12:97096156:C:A	50	100	0.98	0.07462
12:97096594:T:C	50	100	0.93	0.03776
12:97096683:T:C	50	100	1	0.02832
12:97097506:T:C	50	98	0.95	0.1736
12:97097560:A:G	50	100	0.94	0.1158
12:97097683:C:T	50	98	0.97	0.173
12:97097816:C:T	50	98	0.95	0.1845
12:97097862:A:G	50	98	0.96	0.4949
12:97098668:C:G	50	96	0.97	0.3462
12:97098681:G:A	50	100	1	0.03195
12:97098826:G:A	50	100	1	0.03159
12:97099032:A:G	50	98	0.96	0.472
12:97099097:C:G	50	98	0.92	0.0167
12:97099136:G:C	50	100	1	0.01235
12:97099252:G:A	50	100	1	0.02923
12:97099298:C:T	50	100	0.97	0.02905
12:97099387:G:A	50	98	0.96	0.04648
12:97099552:G:A	50	100	0.96	0.02905
12:97099864:T:C	50	100	0.97	0.02887
12:97100061:C:A	50	100	1	0.01235
12:97100923:G:A	50	100	0.99	0.3395
12:97101008:C:T	50	100	1	0.02905
12:97101100:T:C	50	100	0.95	0.01271
12:97101234:G:T	50	100	0.99	0.3361
12:97101327:T:C	50	100	0.96	0.05065
12:97101372:A:G	50	100	1	0.02905
12:97101483:T:C	50	100	1	0.01216
12:97101725:C:A	50	100	0.98	0.01089
12:97101986:C:A	50	100	1	0.4352
12:97102149:G:A	50	100	1	0.4172
12:97102257:G:A	50	100	0.99	0.1892
12:97102311:T:C	50	100	1	0.07516
12:97102509:A:C	50	100	1	0.1353
12:97102740:G:A	50	100	1	0.4174
12:97102760:T:A	50	98	1	0.417
12:97102891:T:A	49	100	1	0.435
12:97103042:C:T	50	100	1	0.417
12:97103043:G:A	50	100	1	0.05755
12:97103127:C:T	50	100	1	0.4138
12:97103145:G:A	50	100	1	0.02905
12:97103163:A:G	50	100	1	0.4168
12:97103281:C:T	50	100	1	0.4168
12:97103397:A:G	50	98	0.99	0.1917
12:97103668:C:T	50	100	1	0.4167
12:97103705:G:A	50	100	1	0.02977
12:97103781:A:T	50	100	1	0.07553
12:97103873:T:G	50	100	0.94	0.02923
12:97103891:C:T	50	100	1	0.02905
12:97103912:G:A	50	100	0.91	0.01253
12:97103929:G:T	50	100	1	0.4168
12:97104179:G:A	50	100	0.99	0.417
12:97104223:A:T	50	100	1	0.417
12:97104237:T:C	50	100	1	0.4136
12:97104506:T:G	50	100	1	0.01525
12:97104556:A:G	50	100	1	0.4225
12:97104784:T:C	50	100	0.96	0.06373
12:97104881:C:A	50	100	1	0.3401
12:97104883:G:A	50	100	1	0.07553
12:97104937:C:G	50	100	0.99	0.4586
12:97104939:T:G	50	100	1	0.4588
12:97104961:T:A	50	100	1	0.4624
12:97105106:T:C	50	100	1	0.4348
12:97105383:G:A	50	100	1	0.3399
12:97105407:T:G	50	100	1	0.3399
12:97105744:G:A	50	100	1	0.4136
12:97106078:G:A	49	100	1	0.3399
12:97106276:G:A	50	98	0.97	0.1318
12:97106442:G:A	50	100	1	0.01216
12:97106822:C:T	50	98	1	0.3399
12:97106918:C:T	50	100	0.99	0.4397
12:97107057:G:A	50	100	1	0.01198
12:97107265:G:T	50	98	0.99	0.3894
12:97107282:T:C	46	100	0.99	0.05737
12:97107502:G:A	50	100	1	0.2131
12:97107699:A:T	50	100	1	0.3366
12:97107822:C:T	50	100	1	0.4346
12:97108042:G:A	50	100	1	0.07716
12:97108418:A:G	50	100	1	0.4346
12:97108747:T:A	50	100	1	0.3177
12:97108901:C:T	50	100	1	0.3399
12:97108980:C:T	50	98	1	0.4345
12:97109096:A:T	50	100	1	0.4194
12:97109161:G:A	50	100	0.98	0.01834
12:97109250:G:A	50	100	0.84	0.01216
12:97109361:A:G	50	100	1	0.01198
12:97109441:T:A	50	100	0.92	0.01471
12:97109796:C:A	49	100	1	0.4345
12:97110010:A:C	50	100	1	0.01797
12:97110528:G:A	50	100	1	0.01198
12:97110844:G:C	50	100	1	0.03286
12:97110865:A:T	50	100	1	0.01507
12:97110941:A:G	50	98	1	0.3401
12:97110944:T:C	50	98	1	0.4343
12:97111207:C:T	50	100	0.96	0.02905
12:97111274:G:C	50	100	0.92	0.01471
12:97111578:T:A	50	100	1	0.07716
12:97111599:G:T	50	100	1	0.02905
12:97111654:G:A	50	98	1	0.4343
12:97111727:T:C	50	100	0.98	0.01707
12:97111941:T:A	50	98	1	0.4343
12:97111981:C:T	50	98	1	0.4343
12:97112189:T:C	50	98	1	0.3184
12:97112208:C:G	50	98	1	0.4343
12:97112220:G:A	50	98	1	0.3368
12:97112237:G:A	50	100	1	0.02905
12:97112267:A:G	50	100	1	0.01797
12:97112579:G:A	50	98	1	0.4769
12:97112711:G:A	50	100	1	0.01198
12:97112764:C:T	50	100	1	0.01797
12:97112965:C:T	50	100	1	0.07553
12:97112975:G:A	50	100	1	0.0768
12:97113764:T:G	50	98	1	0.4584
12:97114161:C:T	50	98	1	0.4343
12:97114290:A:C	50	100	1	0.07553
12:97114490:C:A	50	100	1	0.07553
12:97114672:G:C	50	100	1	0.01198
12:97114875:C:G	50	98	1	0.01216
12:97114922:A:G	50	100	0.94	0.1258
12:97115305:T:G	50	100	1	0.08043
12:97115977:G:C	50	100	0.99	0.1892
12:97116167:C:T	50	100	1	0.1086
12:97116190:T:A	50	98	0.99	0.2638
12:97116307:A:G	50	100	0.99	0.01126
12:97116693:A:T	50	100	1	0.07553
12:97117284:G:T	50	98	0.99	0.2442
12:97117520:G:A	50	100	1	0.02905
12:97117651:G:T	50	100	1	0.02905
12:97118223:G:T	50	100	0.97	0.06336
12:97118316:G:A	50	100	0.98	0.07117
12:97118566:C:T	50	100	1	0.1178
12:97118717:C:T	50	100	1	0.1107
12:97118830:C:G	50	100	1	0.1171
12:97119101:T:C	50	100	0.98	0.01997
12:97119267:T:C	50	100	0.99	0.1173
12:97119622:A:G	50	100	0.99	0.1104
12:97119812:C:T	50	100	1	0.1104
12:97119824:G:A	50	100	1	0.05755
12:97119874:G:A	50	100	0.98	0.2384
12:97120146:A:G	50	100	1	0.1204
12:97120250:T:A	50	100	0.92	0.05701
12:97120557:G:A	50	100	1	0.02923
12:97120581:T:C	50	100	1	0.1137
12:97120733:C:T	50	100	0.95	0.01743
12:97120758:C:A	50	100	0.96	0.07752
12:97120833:T:C	50	100	1	0.1137
12:97120917:G:C	50	100	1	0.0846
12:97120918:G:A	50	100	1	0.07643
12:97120928:T:G	50	100	1	0.1137
12:97121058:A:T	50	100	1	0.0846
12:97121354:C:T	50	100	0.98	0.04666
12:97121373:G:T	50	100	1	0.02923
12:97121529:A:G	50	100	0.98	0.2041
12:97121754:G:A	50	100	1	0.12
12:97121795:T:G	50	100	1	0.02905
12:97122032:G:A	50	100	1	0.1137
12:97122106:C:T	50	100	1	0.06209
12:97122580:T:C	50	100	1	0.1137
12:97123396:C:T	50	100	0.99	0.4096
12:97123443:G:A	50	100	1	0.02869
12:97123535:C:T	50	100	1	0.07607
12:97123555:C:T	50	100	1	0.01144
12:97123649:C:T	50	100	1	0.1137
12:97123865:T:G	50	100	0.98	0.01725
12:97123899:T:A	50	100	1	0.1137
12:97124418:C:A	50	100	0.98	0.1616
12:97124476:A:G	50	100	0.99	0.2262
12:97124584:G:A	50	100	0.99	0.07571
12:97124592:C:A	50	100	1	0.07607
12:97124644:C:T	50	100	1	0.03286
12:97124756:C:T	50	100	0.99	0.4099
12:97124814:A:G	50	100	0.99	0.3388
12:97124923:A:G	50	100	0.97	0.1487
12:97125334:G:C	50	100	0.95	0.04031
12:97125383:C:T	50	100	0.99	0.07589
12:97125595:T:C	50	100	0.99	0.07571
12:97125651:G:A	50	100	0.99	0.2032
12:97125751:A:T	50	100	0.99	0.2102
12:97125818:G:A	50	100	0.99	0.197
12:97125910:C:A	50	100	1	0.02905
12:97126125:C:T	50	100	1	0.02905
12:97126524:G:A	50	100	0.97	0.2097
12:97126731:A:G	50	100	0.97	0.0768
12:97126831:G:A	50	100	0.99	0.2095
12:97126844:C:G	50	100	0.99	0.1137
12:97127028:G:A	50	100	0.99	0.1137
12:97127092:C:T	50	100	0.99	0.1137
12:97127283:T:C	50	96	0.91	0.05628
12:97128128:A:C	50	100	0.99	0.02887
12:97129342:G:C	49	100	0.99	0.1086
12:97129407:T:C	50	100	1	0.02905
12:97129602:G:A	50	100	1	0.1601
12:97129742:C:G	50	100	0.99	0.1999
12:97129752:C:G	50	100	0.99	0.1999
12:97129856:C:T	50	100	0.98	0.1977
12:97129898:G:T	50	100	1	0.01743
12:97130418:A:G	50	100	1	0.02905
12:97130424:T:G	50	100	1	0.02905
12:97130699:G:A	50	100	0.91	0.03794
12:97130871:T:C	50	100	0.99	0.1137
12:97130931:A:T	50	100	0.99	0.1137
12:97132106:C:T	50	100	0.98	0.07589
12:97132378:T:A	49	100	1	0.3166
12:97132495:A:T	50	100	1	0.2033
12:97132532:A:G	50	100	1	0.2033
12:97132719:A:T	50	98	0.99	0.1995
12:97133191:C:T	50	100	0.91	0.05556
12:97133262:G:A	50	100	1	0.01362
12:97134108:C:T	50	100	0.99	0.02905
12:97134362:C:T	50	98	0.99	0.459
12:97134587:T:C	50	98	0.99	0.3667
12:97134606:C:T	50	100	0.98	0.07589
12:97135210:G:A	50	100	1	0.03268
12:97135312:A:T	50	100	0.97	0.03086
12:97135440:C:T	50	100	0.98	0.01725
12:97135860:C:T	50	100	0.99	0.08479
12:97135867:G:A	50	100	0.95	0.01035
12:97135983:C:T	50	100	1	0.2026
12:97136207:G:A	50	100	1	0.2008
12:97136357:T:A	50	100	0.98	0.07607
12:97137687:G:A	50	100	0.97	0.07716
12:97138169:C:T	50	100	1	0.01598
12:97138366:C:T	50	100	1	0.06209
12:97138751:C:T	50	100	0.99	0.02033
12:97139284:A:G	50	100	1	0.218
12:97139317:A:C	50	100	1	0.218
12:97139644:A:G	50	98	0.95	0.1409
12:97139659:G:A	50	98	1	0.01543
12:97139714:C:T	50	100	0.98	0.07498
12:97139967:C:A	49	100	0.94	0.01997
12:97140337:G:A	50	100	1	0.06173
12:97140475:G:C	50	100	1	0.218
12:97140484:A:G	50	100	0.98	0.07498
12:97140562:A:G	50	100	0.98	0.07498
12:97141040:C:T	50	100	1	0.218
12:97141104:A:G	50	98	0.98	0.2081
12:97141210:G:T	50	100	0.98	0.01707
12:97141432:G:C	50	100	0.96	0.07171
12:97142026:T:C	50	100	1	0.02923
12:97142124:G:T	50	98	0.75	0.02687
12:97142172:T:A	50	100	0.97	0.0837
12:97142176:G:A	50	100	0.96	0.0837
12:97142178:G:A	50	100	0.97	0.0837
12:97142540:T:C	50	100	1	0.02905
12:97142574:T:C	50	100	1	0.06881
12:97143200:A:C	50	100	0.97	0.0837
12:97143467:G:C	50	100	0.95	0.01961
12:97143589:C:T	50	100	0.9	0.1071
12:97143923:A:G	50	100	0.98	0.07426
12:97144559:G:A	50	100	0.98	0.307
12:97144743:G:T	50	100	0.98	0.05519
12:97144964:C:T	50	100	0.98	0.05465
12:97145121:G:A	50	100	0.98	0.07426
12:97145460:T:C	50	100	0.95	0.063
12:97145472:G:A	50	100	0.98	0.01489
12:97145788:T:G	50	100	1	0.01325
12:97145800:T:A	50	100	1	0.02905
12:97145972:G:A	50	100	1	0.01325
12:97146513:A:G	50	100	0.93	0.07789
12:97146635:C:A	50	98	0.98	0.1218
12:97146902:A:G	50	100	0.97	0.06373
12:97147316:C:T	50	100	0.98	0.07516
12:97147317:G:A	50	100	1	0.02905
12:97147594:A:C	49	100	1	0.03032
12:97147623:G:T	50	100	0.98	0.07643
12:97147680:C:T	50	94	0.98	0.1236
12:97147687:A:G	50	100	0.98	0.01598
12:97147754:A:G	50	96	0.97	0.3214
12:97148146:G:T	50	100	1	0.02959
12:97148357:G:A	50	100	0.98	0.3833
12:97148500:A:G	50	100	1	0.02959
12:97149036:T:G	50	100	1	0.02977
12:97149125:A:C	49	100	0.98	0.02469
12:97149313:A:G	50	100	1	0.4464
12:97149327:A:G	50	100	0.99	0.01634
12:97149407:T:C	50	100	1	0.4766
12:97149502:C:T	50	98	0.97	0.1467
12:97149734:C:T	50	100	0.99	0.01561
12:97149774:T:G	50	100	0.98	0.1253
12:97150169:T:A	50	98	0.99	0.03667
12:97150277:T:C	50	100	0.99	0.3252
12:97150447:C:T	50	100	0.98	0.1872
12:97150649:G:A	50	100	1	0.03014
12:97150668:C:A	50	100	0.99	0.4526
12:97150721:T:C	50	100	0.98	0.126
12:97150822:C:T	50	98	0.96	0.02487
12:97151197:T:A	50	100	1	0.02977
12:97151329:G:A	50	100	0.99	0.4523
12:97151489:G:A	50	100	0.99	0.02215
12:97151574:G:T	50	100	1	0.03032
12:97151648:G:T	50	100	0.99	0.02705
12:97151690:G:A	50	100	0.98	0.02088
12:97151746:C:A	50	100	0.98	0.1276
12:97151804:C:T	50	100	0.98	0.3077
12:97152313:G:A	50	100	0.94	0.06536
12:97153089:A:T	50	100	0.98	0.03032
12:97153099:G:A	50	100	1	0.03014
12:97154240:T:C	50	98	0.97	0.1403
12:97154797:C:T	50	100	0.99	0.3831
12:97154859:T:C	50	100	1	0.03014
12:97156407:A:G	50	100	0.99	0.06736
12:97156435:T:C	50	100	0.99	0.07462
12:97156522:T:G	50	100	0.99	0.1402
12:97156535:A:G	50	100	0.99	0.0207
12:97156633:T:C	50	100	0.96	0.05283
12:97156666:A:C	50	100	0.98	0.03395
12:97156789:C:A	50	100	0.98	0.01289
12:97157069:T:A	50	100	0.99	0.2435
12:97157074:A:G	50	100	1	0.3771
12:97157246:C:T	50	100	1	0.1334
12:97157485:T:G	50	100	0.99	0.1236
12:97157492:T:A	50	100	0.99	0.1278
12:97157787:A:G	50	100	0.99	0.1275
12:97158194:C:T	50	100	0.99	0.1543
12:97158335:A:G	50	100	1	0.03014
12:97158353:T:C	50	100	1	0.09423
12:97158397:C:T	50	100	1	0.06064
12:97158519:G:A	50	98	0.97	0.02088
12:97159328:T:C	50	100	1	0.04557
12:97159452:C:T	50	100	1	0.02614
12:97160063:A:C	50	100	1	0.03014
12:97160517:A:G	50	100	0.75	0.01325
12:97160543:A:G	50	100	0.99	0.08715
12:97160722:T:A	50	100	1	0.02433
12:97160750:T:C	50	100	1	0.08188
12:97160765:G:T	50	100	0.99	0.02088
12:97161307:G:A	50	100	1	0.1407
12:97161318:C:T	50	100	0.95	0.01598
12:97161325:G:A	50	100	1	0.01652
12:97161337:G:A	50	100	1	0.01162
12:97161340:G:C	50	100	1	0.01089
12:97161921:C:T	50	96	0.9	0.02179
12:97162018:C:T	50	100	1	0.08188
12:97162031:C:T	50	100	1	0.03014
12:97162069:C:T	50	100	1	0.1369
12:97162132:C:T	50	100	0.99	0.1245
12:97162226:T:C	50	100	1	0.03032
12:97162952:A:T	50	100	1	0.1855
12:97163146:G:A	50	100	1	0.1855
12:97163169:G:A	50	100	1	0.08025
12:97163332:G:A	50	100	0.99	0.1705
12:97163435:G:A	50	100	1	0.1848
12:97163541:G:A	50	100	1	0.02996
12:97163628:T:C	50	100	0.99	0.03014
12:97163930:G:T	50	100	1	0.1888
12:97164236:A:C	50	100	0.99	0.07317
12:97164310:C:T	50	100	1	0.457
12:97164388:T:A	50	100	1	0.0236
12:97164548:G:A	50	100	1	0.02487
12:97164583:C:T	50	100	0.99	0.4806
12:97164624:G:C	50	100	0.97	0.06954
12:97164739:G:A	50	100	0.99	0.4897
12:97164754:T:C	50	100	0.95	0.03468
12:97164794:T:A	50	94	0.96	0.4227
12:97165339:G:A	50	100	1	0.09858
12:97165584:T:C	50	100	1	0.0699
12:97165825:T:A	50	100	0.99	0.4208
12:97166081:T:C	50	100	1	0.01943
12:97166205:C:T	50	100	1	0.01089
12:97166441:A:C	50	98	1	0.07734
12:97167280:G:A	50	100	1	0.02596
12:97167417:C:A	50	100	1	0.02179
12:97167425:G:A	50	100	0.99	0.03976
12:97167523:A:G	50	100	1	0.02959
12:97167968:G:A	50	100	1	0.02633
12:97168193:A:G	50	100	0.97	0.03958
12:97168826:G:C	50	100	1	0.02959
12:97168841:A:G	50	100	1	0.1843
12:97168845:A:G	50	100	1	0.1471
12:97168852:A:G	50	100	1	0.02705
12:97168854:C:G	50	100	1	0.07698
12:97168866:T:C	50	100	1	0.4887
12:97168896:C:T	50	100	0.99	0.1062
12:97168909:T:C	50	100	1	0.175
12:97169095:C:T	50	100	1	0.02596
12:97169142:A:T	50	100	1	0.02633
12:97169308:T:C	50	100	1	0.3484
12:97169520:C:T	50	100	1	0.0285
12:97169610:C:T	50	100	1	0.3484
12:97169618:A:C	50	94	0.96	0.0207
12:97169701:A:G	50	100	1	0.07008
12:97169953:A:G	50	100	1	0.0305
12:97170022:G:A	50	100	1	0.02487
12:97170665:T:G	50	100	1	0.0305
12:97171079:G:C	50	100	1	0.1747
12:97171233:A:C	50	100	1	0.03976
12:97171659:A:T	50	100	1	0.0118
12:97171854:A:G	50	100	1	0.03976
12:97172066:G:A	50	100	0.98	0.03613
12:97172290:G:A	50	98	0.91	0.02887
12:97172354:C:T	50	100	1	0.03086
12:97172398:C:G	50	100	1	0.08115
12:97172661:C:T	50	100	1	0.4817
12:97172872:G:A	50	100	1	0.3453
12:97173563:T:C	50	100	1	0.2006
12:97173619:C:T	50	100	1	0.02869
12:97173737:A:G	50	100	1	0.04321
12:97173744:C:G	50	100	1	0.02487
12:97173870:G:A	50	100	1	0.03976
12:97174119:A:C	50	100	1	0.09332
12:97174217:T:C	50	100	1	0.1747
12:97174401:T:G	50	100	1	0.01707
12:97174765:C:T	50	100	0.99	0.02106
12:97175265:A:G	50	100	1	0.1745
12:97175293:A:G	50	100	1	0.2142
12:97175884:A:G	50	100	1	0.02651
12:97175942:G:C	50	100	1	0.2142
12:97175996:A:C	50	100	1	0.4817
12:97176012:G:A	50	98	1	0.1035
12:97176186:T:C	49	98	0.74	0.01961
12:97176532:A:G	50	100	1	0.1035
12:97176713:T:C	50	100	1	0.1334
12:97176802:G:T	50	100	1	0.2142
12:97177017:A:G	50	100	0.99	0.1747
12:97177127:G:C	50	100	1	0.09314
12:97177423:C:T	50	100	1	0.02869
12:97177424:G:A	50	100	0.95	0.01362
12:97177546:C:G	50	100	1	0.03976
12:97177626:T:C	50	100	1	0.0305
12:97177751:G:A	50	100	0.96	0.02397
12:97177752:C:A	50	100	1	0.02397
12:97177757:A:C	50	100	1	0.09205
12:97178671:T:C	50	100	1	0.01634
12:97178868:G:C	49	100	1	0.0305
12:97178931:C:T	50	100	1	0.0236
12:97179480:A:C	50	100	1	0.07952
12:97179584:T:C	50	100	1	0.02633
12:97179767:G:T	50	100	1	0.02705
12:97180031:G:C	50	100	1	0.0305
12:97180298:T:G	50	100	0.9	0.03649
12:97180660:T:A	50	100	1	0.01162
12:97180832:G:A	50	100	1	0.06935
12:97180837:C:T	50	100	1	0.03032
12:97181076:G:A	50	100	1	0.02197
12:97181327:C:G	50	100	1	0.2184
12:97181500:G:A	50	100	1	0.03994
12:97181573:G:T	50	98	0.99	0.1714
12:97181703:C:T	50	100	1	0.0236
12:97181787:T:C	50	100	1	0.08134
12:97182085:C:T	50	100	1	0.4907
12:97182299:T:A	50	100	1	0.06935
12:97182384:T:G	50	100	1	0.02941
12:97182738:A:G	50	100	1	0.2144
12:97182863:C:T	50	100	1	0.02596
12:97183246:A:G	50	100	1	0.2144
12:97184055:A:C	50	100	1	0.02179
12:97184142:A:C	50	100	1	0.02959
12:97184169:A:G	50	100	1	0.4766
12:97184297:G:A	50	100	1	0.07117
12:97184573:A:G	50	100	1	0.1748
12:97184957:C:T	50	100	1	0.02705
12:97185222:G:A	50	100	1	0.2144
12:97185225:G:A	50	100	1	0.0236
12:97185286:G:A	50	100	1	0.08134
12:97185311:A:G	50	100	1	0.02487
12:97185531:C:T	50	100	1	0.02723
12:97185784:C:G	50	100	1	0.1062
12:97185962:A:G	50	100	1	0.09241
12:97186019:C:T	50	100	1	0.02959
12:97186207:A:G	50	100	1	0.2144
12:97186251:T:G	50	100	1	0.2144
12:97186637:T:C	50	100	1	0.1581
12:97186761:G:A	50	100	0.98	0.02433
12:97186845:G:T	50	100	1	0.06191
12:97187566:T:C	50	100	1	0.03976
12:97187919:G:T	50	100	0.98	0.08134
12:97187971:C:T	50	100	0.98	0.08243
12:97188366:G:A	50	100	1	0.1331
12:97188369:G:A	50	100	1	0.02869
12:97188426:T:C	50	100	1	0.1741
12:97188666:A:G	50	100	1	0.09332
12:97188904:A:G	50	100	1	0.01107
12:97189486:C:A	50	100	1	0.02814
12:97190331:C:G	50	100	0.99	0.4208
12:97190417:A:T	50	100	1	0.03976
12:97190579:C:T	50	100	1	0.08134
12:97190610:C:T	50	100	1	0.4481
12:97190743:A:G	50	100	1	0.4208
12:97190927:T:A	50	100	1	0.4904
12:97190973:A:C	50	100	1	0.02778
12:97191188:C:A	50	100	1	0.4481
12:97191439:C:A	50	100	1	0.2357
12:97191816:G:T	50	100	1	0.02778
12:97191895:G:C	50	100	1	0.03976
12:97191930:A:G	50	96	0.99	0.02923
12:97192106:T:C	50	100	1	0.02306
12:97192171:G:A	50	100	0.99	0.02633
12:97192306:A:G	50	100	1	0.02433
12:97192319:G:A	50	100	1	0.0906
12:97192479:C:T	50	100	1	0.2119
12:97192599:T:G	50	100	1	0.02306
12:97192849:G:C	50	100	1	0.02651
12:97193007:C:T	50	98	1	0.2206
12:97193179:T:C	50	98	1	0.08969
12:97193212:G:A	50	100	0.99	0.08134
12:97193298:T:C	50	100	1	0.08969
12:97193320:C:T	50	100	1	0.01162
12:97193634:C:T	50	100	1	0.02324
12:97193860:G:A	50	100	1	0.02179
12:97193878:G:A	50	100	1	0.02705
12:97193961:C:G	50	100	1	0.2124
12:97194067:C:T	50	100	1	0.02215
12:97194232:T:C	50	100	1	0.01525
12:97194239:C:T	50	100	1	0.11
12:97194395:G:T	50	100	1	0.4483
12:97194453:A:G	50	100	1	0.4907
12:97194472:C:T	50	100	1	0.01707
12:97194666:A:G	50	100	1	0.1727
12:97194712:T:C	50	100	1	0.1732
12:97195198:C:A	50	100	0.91	0.03686
12:97195434:C:T	50	100	1	0.486
12:97195789:T:C	50	100	1	0.1727
12:97195913:G:T	50	100	1	0.06609
12:97196702:G:A	50	100	1	0.02197
12:97196855:G:T	50	100	1	0.486
12:97197014:G:A	50	100	1	0.01979
12:97197747:G:A	50	100	0.95	0.02215
12:97197783:G:A	50	100	0.99	0.02052
12:97198163:T:C	50	100	1	0.01961
12:97198344:T:A	50	100	1	0.1895
12:97198533:G:A	50	100	1	0.2291
12:97198924:A:T	50	96	1	0.4789
12:97198990:G:A	50	100	1	0.02578
12:97199699:A:T	50	100	1	0.04212
12:97199715:T:C	50	100	1	0.04267
12:97199718:C:T	50	100	1	0.3725
12:97199837:A:G	50	100	1	0.09132
12:97200001:T:C	50	100	1	0.04248
12:97200006:A:G	50	100	1	0.01144
12:97200551:G:A	50	100	1	0.02578
12:97200799:A:G	50	100	1	0.4926
12:97200842:C:T	50	100	1	0.2293
12:97201146:C:T	50	100	1	0.02433
12:97201464:C:T	50	100	1	0.0797
12:97201538:G:A	50	100	1	0.01906
12:97201573:G:A	50	100	1	0.01253
12:97201609:C:T	50	100	1	0.06427
12:97201706:G:A	50	98	0.99	0.04557
12:97202429:A:G	50	100	0.92	0.01924
12:97202756:A:G	50	100	1	0.06427
12:97202822:A:G	50	100	0.98	0.04194
12:97202907:A:C	50	100	1	0.2119
12:97203047:A:G	50	100	1	0.09477
12:97203077:G:A	50	100	1	0.02796
12:97203516:C:T	50	98	0.96	0.02015
12:97203607:G:A	50	100	1	0.08115
12:97204359:G:A	50	100	1	0.01507
12:97204565:G:C	50	100	1	0.0167
12:97204752:G:T	50	100	1	0.01906
12:97205174:A:G	50	100	1	0.01162
12:97205253:C:G	50	100	1	0.03958
12:97205427:G:C	50	100	1	0.11
12:97205651:G:A	50	100	1	0.4995
12:97205817:T:C	50	100	1	0.1899
12:97205846:T:C	50	100	1	0.07171
12:97205945:C:T	50	100	1	0.01906
12:97205946:A:G	50	100	1	0.1899
12:97206210:C:A	50	100	1	0.4962
12:97206254:A:T	50	100	1	0.03958
12:97206887:C:A	50	84	0.96	0.1284
12:97207016:C:T	50	100	1	0.02542
12:97207371:T:C	50	100	1	0.08152
12:97207792:T:A	50	100	1	0.01688
12:97208043:G:A	50	100	1	0.01688
12:97208094:A:G	50	100	0.96	0.02941
12:97208118:C:T	50	100	1	0.4731
12:97208180:G:A	50	100	1	0.01961
12:97208302:T:G	50	100	1	0.02977
12:97208494:T:A	50	100	1	0.1899
12:97208748:A:G	50	100	1	0.1093
12:97208811:C:T	50	100	1	0.1899
12:97208884:T:C	50	100	1	0.01924
12:97209245:A:G	50	100	1	0.1899
12:97210001:G:A	50	100	1	0.02378
12:97210024:A:G	50	100	1	0.08025
12:97210468:C:T	50	100	1	0.4971
12:97210599:A:G	50	98	1	0.0886
12:97210690:C:T	50	100	1	0.3535
12:97210888:G:A	50	100	1	0.01235
12:97211009:A:G	50	100	1	0.02887
12:97211160:G:T	50	100	1	0.3159
12:97211871:A:G	50	100	1	0.1216
12:97212211:C:G	50	100	0.98	0.01434
12:97212444:A:G	50	100	1	0.1216
12:97212607:C:T	50	100	1	0.1376
12:97213119:G:A	50	100	1	0.08206
12:97213165:G:A	50	100	1	0.221
12:97213369:G:A	50	100	1	0.2206
12:97213814:A:G	50	100	1	0.3794
12:97213828:G:A	50	100	1	0.3179
12:97213843:G:C	50	100	1	0.07008
12:97213850:T:C	50	100	1	0.08206
12:97214041:C:T	50	100	1	0.08206
12:97214169:G:A	50	100	1	0.01452
12:97214197:T:C	50	100	1	0.08152
12:97214270:T:A	50	100	1	0.08206
12:97214388:A:G	50	100	1	0.08152
12:97214410:C:T	50	100	1	0.08206
12:97214587:T:A	50	100	1	0.03958
12:97215141:G:A	50	100	1	0.01997
12:97215324:C:T	50	100	1	0.3484
12:97215356:A:T	50	100	1	0.03068
12:97215385:C:T	50	100	1	0.03958
12:97215625:A:C	50	100	1	0.3181
12:97215894:T:C	50	100	1	0.08243
12:97215979:G:A	50	100	1	0.1525
12:97216253:T:C	50	100	0.96	0.03958
12:97216553:C:T	50	100	1	0.01235
12:97216857:G:A	50	98	1	0.3546
12:97217802:C:T	50	100	1	0.01162
12:97218043:T:C	50	100	1	0.01198
12:97218494:G:C	50	100	1	0.01162
12:97218728:G:A	50	100	0.99	0.02215
12:97218874:G:T	50	100	1	0.01452
12:97219315:T:C	50	100	1	0.01162
12:97219495:T:C	50	100	1	0.01253
12:97219530:A:C	50	100	1	0.01162
12:97219621:C:A	50	100	1	0.01162
12:97219717:C:T	50	100	1	0.05483
12:97219734:T:A	50	100	1	0.01235
12:97220529:C:T	50	100	1	0.3814
12:97220792:C:T	50	100	1	0.01162
12:97220819:T:C	50	98	0.94	0.01725
12:97221293:G:A	50	100	0.98	0.01307
12:97221379:C:T	50	100	1	0.126
12:97221402:C:A	50	100	1	0.01688
12:97221453:C:G	50	100	1	0.0345
12:97222701:C:A	50	100	1	0.04666
12:97222829:T:C	50	100	1	0.08624
12:97222933:A:G	50	100	1	0.01162
12:97223401:A:T	37	89.2	0.82	0.05628
12:97223681:C:A	50	98	0.94	0.01997
12:97226039:C:T	50	100	1	0.01162
12:97226045:T:G	50	100	0.99	0.3818
12:97226189:A:G	50	98	0.96	0.01816
12:97226577:C:T	50	100	1	0.04666
12:97226624:G:A	50	100	1	0.03431
12:97226732:A:G	50	100	1	0.01162
12:97226829:C:T	50	100	1	0.01162
12:97227807:G:A	48	97.9	0.99	0.466
12:97228005:G:T	50	98	1	0.4599
12:97228030:G:A	50	100	1	0.06972
12:97228288:T:A	50	100	0.98	0.07008
12:97228321:A:G	50	100	0.82	0.01253
12:97228400:C:T	50	100	0.92	0.03704
12:97228697:C:T	50	100	1	0.01543
12:97228773:G:A	50	100	1	0.01598
12:97229221:G:T	50	100	1	0.01598
12:97229520:C:T	50	98	1	0.01997
12:97229731:A:G	50	98	0.99	0.02542
12:97230291:T:C	50	100	1	0.02015
12:97230615:G:A	50	100	0.99	0.2266
12:97230632:C:T	50	98	1	0.03994
12:97230932:A:T	50	100	1	0.02015
12:97231113:G:C	50	100	1	0.04702
12:97231726:A:G	50	100	1	0.09822
12:97231819:C:T	50	100	1	0.08569
12:97231991:C:T	50	98	1	0.3949
12:97232345:A:G	50	98	1	0.03994
12:97232365:C:A	50	100	1	0.02015
12:97232414:G:A	50	100	0.97	0.1264
12:97232431:C:T	50	100	1	0.02015
12:97232611:G:A	50	100	1	0.465
12:97232839:T:A	50	100	1	0.01543
12:97233192:T:C	50	100	1	0.02015
12:97233329:T:C	50	100	1	0.09822
12:97233534:G:T	50	100	1	0.02015
12:97233535:C:T	50	100	1	0.02015
12:97233571:C:G	50	100	1	0.02814
12:97233604:T:A	50	98	0.97	0.03976
12:97233708:T:A	50	100	1	0.01979
12:97234143:G:A	50	100	1	0.02015
12:97234279:T:A	50	100	0.98	0.02433
12:97234497:G:A	50	98	0.98	0.02923
12:97234673:C:T	50	100	0.98	0.0345
12:97234963:A:G	50	98	0.99	0.1106
12:97235466:C:T	50	100	0.99	0.02033
12:97235585:G:T	50	100	1	0.2407
12:97235659:T:C	50	100	0.98	0.08951
12:97237536:G:A	50	100	1	0.02033
12:97237557:C:T	50	100	1	0.02015
12:97237718:T:A	50	100	1	0.02015
12:97237843:C:A	50	100	1	0.0118
12:97238630:G:A	50	100	1	0.06935
12:97239622:T:A	50	100	1	0.02015
12:97239889:G:A	50	100	0.99	0.09913
12:97240177:C:A	50	100	1	0.02015
12:97240681:C:T	50	100	1	0.02705
12:97240819:T:C	50	100	0.99	0.1425
12:97240936:C:A	50	100	1	0.01235
12:97241011:T:G	50	100	1	0.05138
12:97241039:G:C	50	100	1	0.02015
12:97241485:T:C	50	100	1	0.01216
12:97242039:G:T	50	100	0.99	0.2732
12:97242068:T:G	50	100	0.99	0.2453
12:97242277:A:G	50	100	1	0.06935
12:97242317:A:G	50	100	1	0.02015
12:97242635:G:A	50	100	1	0.01906
12:97243134:G:A	50	100	1	0.02015
12:97243145:C:T	50	100	1	0.02015
12:97243398:T:C	50	100	1	0.02015
12:97243878:G:A	48	100	1	0.05574
12:97244134:C:T	50	98	0.99	0.228
12:97244157:G:A	50	100	0.98	0.09532
12:97244200:C:T	50	100	0.99	0.01943
12:97244446:G:A	50	100	0.99	0.01961
12:97244512:C:G	50	98	1	0.01162
12:97245141:A:T	50	98	0.99	0.0463
12:97245271:T:C	49	98	0.99	0.2282
12:97245353:A:G	50	100	1	0.05465
12:97245366:A:G	50	100	0.99	0.404
12:97245413:G:A	50	100	1	0.02015
12:97245637:C:T	50	100	1	0.01525
12:97245843:C:G	50	100	1	0.01216
12:97245922:C:T	50	100	0.99	0.02015
12:97246033:A:G	50	100	0.98	0.03976
12:97246066:C:A	50	100	0.99	0.3435
12:97246422:A:T	50	100	0.99	0.02015
12:97246825:G:T	50	100	0.99	0.01198
12:97247058:G:A	50	98	1	0.01253
12:97247093:G:A	50	100	0.99	0.4069
12:97247381:A:G	50	100	0.99	0.4684
12:97247408:C:A	50	100	0.98	0.36870000000000003
12:97247670:A:G	50	100	0.97	0.03976
12:97247748:C:G	50	100	1	0.02705
12:97247753:G:A	50	100	0.97	0.05265
12:97247776:A:G	50	100	0.96	0.02033
12:97247803:C:T	50	100	0.99	0.2456
12:97248220:C:T	50	100	0.96	0.02651
12:97248228:A:G	50	100	0.98	0.01997
12:97248293:C:G	50	100	0.98	0.01997
12:97248784:A:C	50	100	1	0.01543
12:97248831:A:T	50	100	0.96	0.01979
12:97248895:G:A	49	100	0.98	0.2466
12:97249128:G:A	50	98	0.97	0.06899
12:97249168:C:T	50	98	0.97	0.06917
12:97249641:T:C	38	94.7	0.71	0.0158
12:97250777:T:C	50	100	0.82	0.01289
12:97250897:T:C	48	95.8	0.92	0.1471
12:97251111:C:A	50	100	0.85	0.02324
12:97251210:C:T	50	100	0.91	0.116
12:97251778:A:G	50	100	0.94	0.1186
12:97252114:T:G	50	100	1	0.04049
12:97252479:A:G	50	100	0.96	0.01107
12:97252695:C:G	50	100	1	0.03922
12:97253371:G:A	50	100	0.92	0.01198
12:97253462:C:T	50	100	0.96	0.01235
12:97254056:G:A	50	100	0.98	0.02288
12:97254791:C:T	50	98	1	0.02705
12:97255182:C:G	50	100	0.99	0.05084
12:97255435:T:G	49	100	0.98	0.02197
12:97255475:T:G	48	95.8	0.88	0.1538
12:97255477:G:T	50	94	0.85	0.1009
12:97255502:A:T	50	94	0.99	0.07734
12:97255539:G:A	47	91.5	0.97	0.4043
12:97255808:A:G	50	98	0.99	0.07734
12:97255825:T:C	50	100	1	0.01434
12:97256658:G:C	50	100	0.99	0.4936
12:97256729:T:C	50	98	1	0.0118
12:97257100:G:A	50	98	1	0.3858
12:97257589:C:G	50	100	1	0.05065
12:97257667:C:T	50	96	1	0.08951
12:97258063:C:T	50	96	1	0.3931
12:97258441:T:G	50	100	0.97	0.02941
12:97258957:G:A	50	100	1	0.0394
12:97259388:G:A	50	100	0.93	0.01162
12:97260091:G:A	50	100	1	0.1963
12:97260332:T:C	49	98	0.99	0.07807
12:97260682:A:G	50	98	0.99	0.4891
12:97260871:A:G	50	100	0.98	0.03159
12:97261129:G:C	50	100	1	0.03958
12:97261960:G:A	50	100	0.96	0.01216
12:97262391:C:T	50	98	0.99	0.05011
12:97262424:G:A	50	100	0.99	0.1963
12:97262682:G:C	50	98	0.99	0.3876
12:97263035:G:T	50	98	1	0.1008
12:97263041:C:T	50	98	1	0.1008
12:97263609:T:C	50	100	0.96	0.01216
12:97263709:G:A	50	100	0.99	0.1964
12:97263985:T:A	50	98	1	0.01162
12:97264100:G:A	50	100	0.99	0.1966
12:97264578:C:T	50	100	0.92	0.0118
12:97264898:G:A	50	100	0.93	0.01162
12:97265482:A:G	50	100	1	0.01434
12:97265603:G:C	50	100	0.98	0.01162
12:97266513:C:T	50	92	0.87	0.09495
12:97266685:T:C	50	100	0.93	0.02306
12:97266984:C:G	50	96	0.99	0.394
12:97267390:C:T	50	100	0.94	0.0236
12:97268398:A:G	50	100	0.8	0.01943
12:97268940:G:A	50	98	1	0.01053
12:97269105:C:T	50	96	0.98	0.2507
12:97269207:T:C	50	98	1	0.02596
12:97269435:A:G	50	100	1	0.01162
12:97270357:C:T	50	100	1	0.05065
12:97270366:T:G	50	100	0.92	0.01162
12:97270451:A:C	50	100	0.99	0.01162
12:97271117:G:A	50	100	0.97	0.01434
12:97271184:A:C	50	100	0.99	0.1972
12:97271794:A:G	50	100	0.96	0.05047
12:97271843:C:T	50	96	1	0.04702
12:97271895:A:G	50	100	1	0.01253
12:97272062:G:A	50	100	1	0.01852
12:97272107:C:T	50	98	1	0.01053
12:97272108:G:T	50	96	1	0.193
12:97272138:A:G	50	98	1	0.02596
12:97272408:G:A	49	100	1	0.01107
12:97272522:A:T	50	100	1	0.02596
12:97272674:A:G	50	100	1	0.06264
12:97272700:T:C	50	100	0.99	0.4637
12:97272752:T:C	50	100	1	0.3021
12:97272797:T:A	50	96	1	0.1017
12:97272986:C:T	50	100	0.97	0.01434
12:97273024:C:T	50	98	1	0.01053
12:97273088:C:T	50	100	1	0.2033
12:97274435:C:A	50	98	1	0.205
12:97274802:G:A	50	98	1	0.01017
12:97274808:C:T	50	100	0.99	0.05047
12:97275123:A:T	50	100	0.99	0.4637
12:97275198:A:T	50	98	1	0.2093
12:97275408:A:G	50	100	0.96	0.01398
12:97275481:A:G	50	100	0.99	0.4568
12:97275520:C:T	50	98	1	0.01017
12:97275820:C:T	50	98	0.98	0.09622
12:97276103:A:C	50	98	1	0.1941
12:97276384:T:A	50	98	1	0.01162
12:97276417:T:C	50	98	1	0.1879
12:97277735:C:T	50	100	1	0.06318
12:97277790:A:G	50	96	0.99	0.3736
12:97277864:G:A	50	98	0.96	0.09114
12:97277975:A:T	50	100	1	0.02959
12:97278576:C:A	50	100	0.99	0.09259
12:97278590:A:G	50	100	0.94	0.02415
12:97278677:G:A	50	98	0.97	0.15310000000000001
12:97279047:A:G	50	96	0.99	0.2162
12:97279270:C:T	50	100	1	0.06336
12:97279463:C:G	50	98	1	0.08061
12:97279628:C:T	50	100	1	0.4624
12:97279639:G:A	50	100	1	0.4639
12:97279672:C:T	50	94	0.88	0.1008
12:97279729:G:A	50	100	1	0.01126
12:97280340:G:A	50	96	0.99	0.216
12:97280440:G:A	50	98	0.98	0.09532
12:97280690:C:T	50	98	0.99	0.3054
12:97280715:T:C	50	100	0.83	0.07643
12:97280808:A:C	50	98	0.98	0.09532
12:97280851:C:G	50	98	0.99	0.2175
12:97280920:A:G	50	98	1	0.06354
12:97280921:A:G	50	98	1	0.1256
12:97281108:T:G	50	100	1	0.03595
12:97281702:C:T	50	98	1	0.09622
12:97281711:G:A	49	100	1	0.1412
12:97281773:C:T	50	98	1	0.01888
12:97281800:T:C	50	100	1	0.06137
12:97281971:A:G	50	98	1	0.104
12:97282440:A:T	50	98	0.98	0.09568
12:97282457:G:A	50	100	1	0.114
12:97282519:A:G	50	98	1	0.06354
12:97282596:T:C	50	98	0.99	0.1541
12:97282838:C:T	50	100	1	0.4622
12:97282869:A:G	50	98	1	0.154
12:97283084:C:T	47	100	0.88	0.01543
12:97283305:C:T	50	98	1	0.06354
12:97283338:G:A	50	100	1	0.05047
12:97283395:G:A	50	100	1	0.4641
12:97283508:C:T	50	100	1	0.06354
12:97283614:G:A	50	100	0.96	0.02923
12:97283902:C:T	50	100	1	0.06354
12:97284926:A:C	50	98	1	0.1029
12:97285316:G:A	50	98	0.99	0.1984
12:97285550:G:A	50	98	0.99	0.1527
12:97285706:T:C	50	98	1	0.02288
12:97285767:C:T	50	98	0.99	0.1527
12:97285774:A:G	50	98	1	0.02288
12:97285905:C:T	50	100	1	0.08025
12:97286033:C:T	50	98	1	0.02288
12:97286158:C:A	50	100	0.99	0.01126
12:97286204:C:T	50	98	1	0.06354
12:97286304:T:A	50	98	0.99	0.1267
12:97286325:A:G	50	100	1	0.01126
12:97286406:C:T	50	100	1	0.06336
12:97286727:C:G	50	98	0.99	0.15310000000000001
12:97286794:T:C	50	98	0.99	0.15310000000000001
12:97286853:C:T	50	100	1	0.4699
12:97286950:A:C	50	98	1	0.1779
12:97287054:G:A	50	96	0.99	0.2663
12:97287189:T:C	50	98	0.99	0.2856
12:97287210:T:C	50	100	1	0.1156
12:97287235:A:G	50	100	1	0.1144
12:97287265:T:C	50	100	1	0.1046
12:97287317:T:C	50	98	0.93	0.063
12:97287448:A:G	50	100	1	0.1264
12:97287720:A:G	50	98	0.99	0.2215
12:97287762:C:G	50	98	0.98	0.2956
12:97287848:C:T	50	100	1	0.01362
12:97287926:C:T	50	98	0.98	0.2959
12:97288096:C:T	50	98	0.99	0.1304
12:97288097:A:G	50	100	0.98	0.4806
12:97288190:G:A	50	98	0.99	0.1264
12:97288196:G:A	50	98	0.99	0.1296
12:97288233:A:G	50	100	0.99	0.1251
12:97288439:T:C	50	100	0.99	0.1253
12:97288477:G:A	50	100	0.98	0.441
12:97288516:T:A	50	100	0.99	0.1245
12:97288539:G:A	50	98	0.97	0.4154
12:97288575:A:G	50	100	0.98	0.1454
12:97288696:G:A	50	98	0.98	0.215
12:97288723:A:G	50	100	0.98	0.1888
12:97288986:G:T	50	100	0.98	0.02451
12:97289062:G:A	50	98	0.99	0.09205
12:97289216:T:C	50	98	0.97	0.1407
12:97289389:C:T	50	98	0.97	0.1202
12:97289407:C:T	50	98	0.98	0.1206
12:97289631:G:C	50	98	0.97	0.203
12:97289781:A:G	50	100	0.96	0.09858
12:97289870:C:T	50	98	0.9	0.08588
12:97289897:A:G	50	100	0.96	0.03831
12:97290096:T:G	50	100	0.94	0.03577
12:97290311:C:A	50	100	0.95	0.02887
12:97290494:G:T	50	94	0.9	0.2654
12:97290618:T:G	50	88	0.84	0.2994
12:97290888:G:A	50	90	0.76	0.1382
12:97291143:G:A	50	100	0.93	0.0325
12:97291279:G:A	50	96	0.88	0.08479
12:97291419:T:G	50	84	0.89	0.4789
12:97291586:T:C	49	95.9	0.96	0.2743
12:97291679:G:A	50	98	0.98	0.05138
12:97291738:T:C	50	100	0.91	0.02778
12:97291810:T:C	50	100	0.97	0.03504
12:97291872:C:T	50	100	1	0.01017
12:97291924:A:G	49	100	0.99	0.3201
12:97292365:C:T	50	98	1	0.07062
12:97292468:A:G	50	94	0.88	0.02505
12:97292646:G:A	50	98	1	0.4417
12:97293232:C:T	50	100	1	0.0207
12:97293292:T:G	50	100	1	0.01307
12:97293826:C:T	50	98	1	0.2072
12:97293912:A:G	50	98	0.99	0.2106
12:97293920:C:T	50	100	1	0.3511
12:97293921:C:T	50	100	1	0.3509
12:97293969:T:C	50	98	1	0.07208
12:97294024:C:T	50	100	0.99	0.02288
12:97294047:C:T	50	100	1	0.3515
12:97294129:C:T	50	98	1	0.4401
12:97294248:A:G	50	98	1	0.4239
12:97294354:G:A	50	98	1	0.4406
12:97294759:C:T	50	100	1	0.1803
12:97294873:A:G	50	100	0.97	0.02451
12:97294945:G:A	50	100	1	0.1285
12:97295334:T:C	50	100	1	0.02288
12:97295365:C:G	50	100	1	0.205
12:97295410:T:C	50	100	1	0.3415
12:97295497:G:A	50	100	1	0.2239
12:97295564:G:A	50	100	0.99	0.1289
12:97295591:T:C	50	100	1	0.07226
12:97295791:A:C	50	100	1	0.224
12:97295863:G:T	50	100	1	0.2028
12:97295990:C:T	50	100	1	0.3526
12:97296412:T:C	50	100	0.99	0.224
12:97296422:C:T	50	100	0.98	0.03177
12:97296439:C:A	50	100	1	0.2044
12:97296477:G:A	50	100	1	0.04757
12:97296703:C:T	50	100	0.92	0.01489
12:97296884:A:G	50	100	1	0.02052
12:97296957:A:C	50	100	0.99	0.01561
12:97297146:G:A	50	100	1	0.07171
12:97297342:C:T	50	100	1	0.4408
12:97297594:C:G	50	98	1	0.02088
12:97297855:C:A	50	100	1	0.0561
12:97297909:G:A	50	98	0.95	0.08842
12:97298167:A:C	50	100	1	0.1296
12:97298786:C:G	50	100	0.99	0.01561
12:97298789:T:C	50	100	1	0.0719
12:97298854:A:G	50	98	1	0.4544
12:97298859:G:A	50	100	1	0.04757
12:97298926:C:T	50	98	1	0.4535
12:97298952:A:T	50	100	1	0.09967
12:97299002:A:G	50	98	1	0.455
12:97299013:T:A	50	100	0.98	0.02415
12:97299180:A:C	50	100	1	0.01089
12:97299326:T:C	50	100	1	0.02052
12:97299327:C:T	50	100	1	0.02052
12:97299501:A:G	50	98	1	0.4553
12:97299672:C:A	50	100	1	0.02288
12:97299840:C:T	50	100	1	0.2231
12:97300030:G:C	50	98	1	0.2046
12:97300402:G:A	50	98	1	0.2041
12:97300531:A:G	50	100	1	0.01089
12:97300554:C:G	50	98	1	0.2055
12:97300573:G:C	50	100	1	0.4408
12:97300596:G:A	50	100	1	0.07171
12:97300822:T:A	50	100	1	0.04757
12:97300997:T:C	50	98	1	0.1287
12:97301023:C:T	50	98	0.79	0.01216
12:97301096:A:G	50	100	1	0.1467
12:97301178:C:G	50	100	1	0.07208
12:97301328:A:T	50	100	1	0.217
12:97301440:G:A	50	100	1	0.3333
12:97301593:C:T	50	100	1	0.03577
12:97301600:A:T	50	100	0.94	0.02342
12:97301610:T:G	50	100	1	0.3355
12:97302185:G:T	50	100	0.99	0.1329
12:97302290:C:T	50	100	0.91	0.01216
12:97302422:G:C	49	100	1	0.04176
12:97302645:T:G	50	100	1	0.3221
12:97302652:A:G	50	100	1	0.04121
12:97302677:C:G	50	100	1	0.04121
12:97302763:C:T	50	100	1	0.04139
12:97302798:G:C	50	100	1	0.04121
12:97302842:T:G	50	100	1	0.2861
12:97302979:G:A	50	100	1	0.04121
12:97303042:A:T	50	100	1	0.04121
12:97303238:G:A	50	100	1	0.3344
12:97303463:C:T	50	98	0.73	0.01434
12:97303613:A:G	50	100	1	0.04158
12:97303881:C:T	50	100	0.97	0.04702
12:97303964:C:T	50	100	1	0.04121
12:97304310:A:G	50	100	0.99	0.4052
12:97304468:G:A	50	100	0.98	0.02397
12:97305085:G:A	50	100	1	0.01071
12:97305314:A:G	50	100	1	0.01071
12:97305457:T:G	50	100	0.99	0.3341
12:97305593:C:T	50	100	0.98	0.4067
12:97305642:T:C	50	100	1	0.07171
12:97305725:A:G	50	100	1	0.07171
12:97305985:C:T	50	100	0.9	0.02142
12:97306115:T:C	50	100	1	0.07153
12:97306242:T:A	50	100	1	0.01107
12:97306243:T:A	50	100	1	0.01107
12:97306299:T:G	50	98	1	0.06173
12:97306603:C:G	50	100	1	0.04139
12:97306768:T:C	50	98	1	0.1318
12:97306769:A:G	50	100	0.99	0.4641
12:97306970:C:T	50	98	1	0.03322
12:97306972:T:C	50	98	1	0.03341
12:97307022:A:T	50	98	1	0.06173
12:97307144:G:A	50	100	1	0.03341
12:97307417:G:A	50	100	1	0.07153
12:97307660:G:A	50	100	1	0.492
12:97307723:G:A	50	100	1	0.01325
12:97308059:C:T	47	100	1	0.03922
12:97308114:C:T	50	100	1	0.3339
12:97308609:C:G	50	100	0.99	0.07153
12:97309668:G:A	50	100	1	0.06173
12:97310107:G:A	50	100	0.93	0.0285
12:97310128:G:A	50	100	0.99	0.4797
12:97310701:A:G	50	100	1	0.03885
12:97310732:A:T	50	100	0.98	0.04648
12:97310810:C:A	50	100	0.99	0.01362
12:97311014:G:A	50	100	1	0.1311
12:97311119:G:A	50	100	1	0.1623
12:97311211:T:C	50	100	0.99	0.1084
12:97311307:T:C	50	98	1	0.1309
12:97311508:T:C	50	100	1	0.07153
12:97311677:G:A	50	100	1	0.03776
12:97312069:T:C	50	100	1	0.03068
12:97312099:G:A	50	100	1	0.1616
12:97312322:C:T	50	100	1	0.1304
12:97312352:A:T	50	100	0.99	0.01398
12:97312401:G:A	50	100	0.91	0.01688
12:97312594:T:C	50	100	1	0.07153
12:97313085:T:C	50	100	0.97	0.01525
12:97313124:C:T	50	100	1	0.03086
12:97313280:G:C	50	100	1	0.1304
12:97313603:A:G	50	100	1	0.1184
12:97313770:T:C	50	100	1	0.01489
12:97314047:G:T	50	100	1	0.07153
12:97314330:C:T	50	100	1	0.4581
12:97314337:T:C	50	100	1	0.1175
12:97314399:A:C	50	100	0.96	0.03068
12:97314863:T:C	50	100	1	0.07298
12:97314993:G:A	50	100	0.99	0.03014
12:97315192:C:T	50	100	1	0.1289
12:97315261:C:T	50	100	1	0.1304
12:97315283:C:T	50	100	1	0.1084
12:97315323:T:C	50	100	0.99	0.02451
12:97315975:G:C	50	100	0.99	0.03286
12:97315993:C:T	50	100	0.99	0.0463
12:97316019:C:T	50	100	1	0.1291
12:97316122:A:G	50	100	0.86	0.0216
12:97316240:C:G	50	100	0.98	0.3016
12:97316622:C:T	50	100	1	0.07153
12:97316668:G:T	50	100	0.99	0.0305
12:97316981:C:T	50	100	1	0.03885
12:97317210:C:G	50	100	1	0.03286
12:97317356:G:A	50	100	1	0.07153
12:97317543:T:A	50	100	1	0.1305
12:97317883:G:A	50	100	1	0.1305
12:97317912:A:G	50	100	1	0.1309
12:97318348:T:C	50	100	1	0.163
12:97318488:G:A	50	100	1	0.0305
12:97318752:G:A	50	98	1	0.1287
12:97318857:G:A	50	100	0.99	0.03377
12:97318901:A:T	50	100	1	0.3853
12:97319070:G:A	50	100	1	0.0305
12:97319617:C:A	50	100	0.99	0.01344
12:97319781:G:A	50	100	1	0.1084
12:97319804:C:T	50	100	1	0.1304
12:97320117:A:C	49	100	1	0.01525
12:97320123:A:C	47	93.6	0.72	0.02669
12:97320133:T:C	46	95.7	1	0.2032
12:97320632:T:C	50	100	1	0.1627
12:97320697:A:C	50	100	0.93	0.01107
12:97320792:T:C	50	96	1	0.1084
12:97320846:C:T	50	98	1	0.1314
12:97320863:A:T	50	96	1	0.1307
12:97320945:G:A	50	100	0.99	0.01035
12:97321056:C:G	50	100	1	0.13
12:97321230:A:G	50	98	1	0.07153
12:97321523:G:C	50	100	1	0.2024
12:97321826:A:G	50	100	0.98	0.03141
12:97322201:G:A	50	98	1	0.07135
12:97322210:G:A	50	98	0.98	0.1866
12:97322386:C:A	50	100	0.99	0.07516
12:97322480:T:C	50	100	1	0.1086
12:97322651:C:T	50	98	0.92	0.08678
12:97323103:T:G	50	100	1	0.1089
12:97323121:T:G	50	100	0.99	0.03377
12:97323258:T:C	50	100	0.92	0.01525
12:97323391:C:T	50	100	1	0.07171
12:97323480:A:G	50	100	1	0.07153
12:97323620:C:G	50	100	0.99	0.1462
12:97323955:G:A	50	100	0.98	0.437
12:97323969:G:A	50	100	0.99	0.07135
12:97324203:A:G	50	100	0.99	0.01017
12:97324240:A:C	50	100	0.98	0.2999
12:97324387:C:G	50	94	0.92	0.1694
12:97324388:G:A	50	98	0.96	0.3272
12:97325333:G:A	50	100	0.98	0.3613
12:97325505:T:C	50	100	0.95	0.01471
12:97325684:A:G	50	96	1	0.1211
12:97326079:G:T	50	100	0.98	0.09132
12:97326126:C:A	50	100	0.98	0.08842
12:97326434:G:A	50	100	0.93	0.0216
12:97326478:A:G	50	100	0.98	0.2072
12:97326542:A:G	50	100	1	0.3722
12:97326932:G:A	50	100	0.98	0.0354
12:97327109:G:A	50	100	0.96	0.07916
12:97327124:A:C	50	100	0.98	0.08842
12:97327609:C:T	50	100	0.98	0.02778
12:97327915:A:G	50	100	0.96	0.07843
12:97328046:G:A	50	96	0.97	0.3226
12:97328250:C:A	50	100	1	0.1209
12:97328400:G:A	50	100	1	0.3582
12:97328424:C:A	50	98	0.98	0.2367
12:97328541:C:T	50	100	1	0.2525
12:97328615:T:C	50	100	0.99	0.4866
12:97328669:T:C	50	98	0.98	0.4263
12:97328763:G:A	50	100	0.98	0.09641
12:97328899:G:A	50	100	0.99	0.2594
12:97329036:G:T	50	96	0.98	0.2656
12:97329147:G:A	50	96	0.98	0.0837
12:97329298:G:C	50	98	0.96	0.4283
12:97329510:A:G	50	100	0.94	0.02741
12:97329661:C:T	50	94	0.96	0.2905
12:97329944:C:T	50	96	0.94	0.04103
12:97329945:G:T	50	96	0.98	0.04121
12:97330463:T:C	50	100	0.99	0.04466
12:97330479:T:C	50	100	0.98	0.04847
12:97330505:G:A	50	100	0.98	0.03123
12:97330508:G:A	50	96	0.94	0.2012
12:97330513:G:A	50	98	0.98	0.1583
12:97330551:C:T	50	100	0.98	0.03177
12:97330558:G:A	50	96	0.95	0.01779
12:97330567:T:C	50	98	0.91	0.04139
12:97330568:T:C	50	100	1	0.0236
12:97330611:C:T	49	95.9	0.98	0.06209
12:97330615:T:C	50	96	0.98	0.06336
12:97330737:G:C	50	100	1	0.01634
12:97330739:T:C	48	97.9	0.91	0.01943
12:97331356:C:T	50	100	0.99	0.3509
12:97331417:C:T	50	100	0.99	0.207
12:97331436:A:G	50	100	0.99	0.1349
12:97331619:G:A	50	100	1	0.03322
12:97331626:C:T	50	100	0.99	0.05701
12:97331653:A:C	50	100	1	0.3767
12:97331689:G:T	50	100	0.99	0.05701
12:97332190:G:A	50	100	1	0.1345
12:97332265:A:T	50	100	1	0.02959
12:97332516:G:A	50	100	1	0.03105
12:97332695:A:G	50	100	0.94	0.03849
12:97332708:A:C	50	100	0.99	0.1924
12:97333012:G:C	50	100	0.99	0.1923
12:97333288:T:G	50	100	0.96	0.01362
12:97333381:A:G	50	100	0.99	0.4105
12:97333420:T:C	50	100	0.98	0.04285
12:97333992:A:C	50	100	1	0.03123
12:97334059:C:T	50	100	0.72	0.03214
12:97334133:A:G	50	100	0.99	0.3936
12:97334583:A:T	50	100	1	0.03595
12:97334998:C:T	50	100	1	0.03105
12:97335028:T:A	50	100	1	0.02996
12:97335079:G:A	50	100	0.99	0.193
12:97335169:G:A	50	100	0.93	0.01271
12:97335222:G:T	50	100	0.99	0.193
12:97335254:G:A	50	96	0.99	0.3495
12:97335410:T:G	50	100	0.95	0.02832
12:97335411:G:C	50	100	0.99	0.1327
12:97335504:C:T	50	100	0.99	0.1928
12:97335688:T:C	50	100	0.99	0.4375
12:97335848:A:G	50	96	0.99	0.3499
12:97335913:G:A	50	100	0.98	0.2072
12:97335989:C:T	50	100	1	0.02687
12:97336009:C:T	50	100	1	0.03649
12:97336425:T:A	50	98	0.99	0.3497
12:97336864:A:G	50	100	1	0.01035
12:97336958:G:A	50	100	0.99	0.242
12:97336974:C:T	50	100	0.99	0.2413
12:97337074:C:A	50	100	0.98	0.0423
12:97337269:A:G	50	94	0.99	0.1609
12:97337516:C:A	50	98	1	0.1601
12:97337767:G:A	50	100	1	0.2297
12:97337802:A:G	50	100	1	0.2306
12:97337809:A:T	50	100	1	0.2095
12:97337965:C:T	50	100	1	0.01852
12:97338080:A:T	50	100	1	0.01525
12:97338111:A:G	50	100	1	0.2291
12:97338152:C:T	50	100	1	0.2115
12:97338316:A:T	50	100	0.95	0.02415
12:97338324:G:A	50	100	0.99	0.3037
12:97338488:A:C	50	100	0.99	0.305
12:97338520:T:G	50	100	0.99	0.305
12:97338952:G:T	50	100	1	0.2298
12:97339102:A:C	50	100	1	0.23
12:97339232:T:C	50	100	1	0.2291
12:97339845:T:A	50	98	1	0.01162
12:97340567:T:C	50	100	1	0.1511
12:97340760:T:C	50	100	1	0.1318
12:97340958:G:A	50	100	1	0.4504
12:97341198:C:T	50	100	0.99	0.03304
12:97341266:C:T	50	100	1	0.1761
12:97341310:A:G	50	100	1	0.06845
12:97341500:C:T	50	100	1	0.01344
12:97341523:G:T	50	100	1	0.2088
12:97341565:T:C	50	100	1	0.1042
12:97342093:C:G	50	100	1	0.02705
12:97342154:G:A	50	100	1	0.3722
12:97342384:A:G	50	100	1	0.2061
12:97342818:A:G	50	100	0.98	0.06173
12:97342936:T:C	49	98	1	0.03595
12:97343348:C:T	50	100	1	0.3393
12:97343613:G:A	50	100	0.96	0.04739
12:97343768:G:C	50	96	0.98	0.05211
12:97343818:A:G	50	100	0.96	0.04757
12:97344120:A:G	50	100	1	0.2141
12:97344209:G:A	50	96	0.9	0.1594
12:97344213:A:G	50	98	0.99	0.1345
12:97344380:G:A	50	100	1	0.2353
12:97344579:A:G	50	100	1	0.1313
12:97344717:G:A	50	100	1	0.01943
12:97344848:C:T	49	100	1	0.01598
12:97345135:A:T	50	100	1	0.3669
12:97345363:T:C	50	100	1	0.01107
12:97346599:T:C	50	100	1	0.01779
12:97346651:C:T	50	100	0.96	0.01634
12:97346961:C:T	50	100	1	0.1627
12:97348121:C:T	50	100	1	0.01997
12:97348578:T:C	50	100	0.99	0.3039
12:97349472:T:C	50	100	1	0.2135
12:97349520:A:C	50	100	1	0.3037
12:97349587:G:T	49	100	1	0.1127
12:97349677:G:T	50	100	0.98	0.06318
12:97349782:C:T	50	100	1	0.0207
12:97349911:G:A	50	100	1	0.374
12:97350490:A:C	50	98	1	0.06645
12:97350654:A:G	50	100	1	0.3656
12:97350962:C:T	50	100	0.72	0.02996
12:97351015:C:T	50	100	1	0.0158
12:97351095:C:T	49	100	1	0.1443
12:97351148:G:C	50	98	1	0.06645
12:97351214:G:C	50	100	1	0.03722
12:97351468:G:A	49	100	0.96	0.01598
12:97352032:C:T	50	98	1	0.06645
12:97352086:C:A	48	85.4	1	0.1434
12:97352087:T:G	48	85.4	1	0.1432
12:97352351:A:G	50	98	1	0.06645
12:97352354:T:C	50	98	0.9	0.01489
12:97352401:A:G	50	100	1	0.3727
12:97352441:T:G	50	100	1	0.2137
12:97352465:G:T	50	98	1	0.03504
12:97352600:A:G	50	100	1	0.2137
12:97352725:A:T	50	100	1	0.1363
12:97352789:G:C	50	100	0.85	0.01852
12:97352925:C:T	50	100	1	0.3725
12:97352981:T:C	50	100	1	0.02941
12:97353002:G:T	50	100	1	0.2137
12:97353466:T:G	50	98	1	0.0374
12:97353737:C:T	50	100	1	0.1363
12:97354024:T:C	50	98	1	0.0118
12:97354096:G:T	50	100	1	0.2126
12:97354258:G:A	50	100	1	0.06663
12:97354287:A:G	50	98	1	0.02633
12:97354552:T:G	50	100	1	0.02723
12:97355313:C:T	50	98	1	0.06645
12:97355397:C:T	50	100	0.96	0.0158
12:97355567:G:T	50	100	0.85	0.01071
12:97355653:C:T	50	98	0.98	0.1641
12:97355806:T:C	50	100	1	0.1432
12:97355915:G:A	50	100	1	0.3656
12:97356400:G:A	50	98	0.99	0.06227
12:97356632:C:T	50	100	1	0.2053
12:97357230:A:C	50	98	1	0.1589
12:97357328:A:G	50	100	1	0.01561
12:97357671:T:C	50	98	1	0.07934
12:97357855:T:G	46	97.8	1	0.06663
12:97357983:G:A	50	98	1	0.04248
12:97358012:G:C	50	100	1	0.3647
12:97358629:T:G	50	100	1	0.2131
12:97358862:G:A	50	100	1	0.01107
12:97359086:G:A	50	100	1	0.2048
12:97359138:G:A	50	100	1	0.2048
12:97359374:C:T	50	96	0.99	0.2237
12:97359520:G:A	50	100	1	0.0207
12:97360161:C:T	50	100	1	0.01725
12:97360198:G:T	50	98	1	0.06681
12:97360560:A:C	50	100	1	0.0797
12:97360817:T:C	50	100	1	0.06663
12:97360893:A:G	50	94	0.96	0.08115
12:97360907:G:A	50	100	1	0.02741
12:97360987:C:T	50	98	1	0.2852
12:97361236:T:G	50	96	0.99	0.4176
12:97361262:G:A	50	100	1	0.0345
12:97361343:A:C	50	100	1	0.0748
12:97361437:G:A	50	100	0.92	0.01816
12:97361536:A:G	50	100	0.98	0.04248
12:97361713:A:G	50	100	1	0.0207
12:97362214:A:C	50	100	1	0.07444
12:97362217:G:T	50	100	1	0.07444
12:97362311:A:G	50	100	1	0.02052
12:97362365:A:G	50	100	0.95	0.03849
12:97362607:G:A	50	100	1	0.02741
12:97362839:C:T	50	100	0.75	0.01489
12:97362851:T:C	50	100	0.98	0.02959
12:97363083:C:A	50	96	0.98	0.2707
12:97363316:C:T	50	100	1	0.08224
12:97363738:C:T	50	100	0.96	0.05828
12:97364132:A:G	50	100	0.97	0.04067
12:97364337:T:C	50	100	1	0.1048
12:97364464:A:G	49	100	1	0.07571
12:97364720:T:C	50	100	1	0.05065
12:97364946:T:C	50	100	0.98	0.04049
12:97365004:C:T	50	100	0.95	0.06264
12:97365434:G:A	50	100	1	0.04866
12:97365449:A:G	50	98	1	0.08224
12:97365489:C:T	50	100	0.98	0.1609
12:97365513:G:T	50	100	0.97	0.04049
12:97366323:C:T	50	100	1	0.0276
12:97366582:A:T	50	100	0.97	0.04103
12:97366795:A:C	50	100	0.98	0.04085
12:97366878:A:G	50	100	0.94	0.02796
12:97366910:C:T	50	100	1	0.04829
12:97367481:C:T	50	98	1	0.02306
12:97367986:T:C	50	100	1	0.07589
12:97368075:G:A	49	100	0.97	0.1665
12:97368292:A:G	50	100	0.98	0.2671
12:97368782:T:C	50	100	1	0.0492
12:97368851:C:A	50	100	0.98	0.04085
12:97368914:G:A	50	100	1	0.0492
12:97368961:G:A	50	100	0.97	0.04085
12:97369007:C:T	50	100	0.97	0.04085
12:97369199:A:G	50	100	0.97	0.1638
12:97369772:A:C	50	100	0.98	0.03922
12:97370194:G:A	50	100	0.96	0.06463
12:97370253:A:T	50	100	1	0.03195
12:97370272:A:G	50	100	0.93	0.03885
12:97370399:A:G	50	100	0.96	0.06391
12:97370466:T:C	50	100	0.96	0.06699
12:97370480:G:A	50	96	1	0.01761
12:97370700:G:A	50	96	0.96	0.201
12:97370881:G:A	50	100	0.95	0.0216
12:97371026:A:G	50	100	0.95	0.1474
12:97371104:C:T	50	96	0.99	0.3036
12:97371206:G:A	50	100	0.98	0.065
12:97371231:A:G	50	100	0.99	0.02088
12:97371322:G:A	50	100	0.98	0.03794
12:97371397:G:A	50	100	0.99	0.02106
12:97371501:G:A	50	100	0.98	0.06518
12:97371504:G:A	50	98	0.98	0.08969
12:97371693:G:T	50	98	0.97	0.1728
12:97372210:A:G	49	100	0.98	0.06609
12:97372453:A:T	50	100	0.96	0.06227
12:97373347:G:T	50	98	1	0.02106
12:97373813:G:A	50	98	0.98	0.09078
12:97373961:C:G	50	98	0.99	0.3393
12:97373984:C:T	50	100	0.96	0.06227
12:97374314:T:C	50	100	1	0.04248
12:97374536:T:C	49	98	0.96	0.05065
12:97374655:C:T	35	91.4	0.72	0.03686
12:97374737:C:T	35	85.7	0.74	0.1598
12:97374742:T:C	47	100	0.97	0.1794
12:97374900:C:T	50	98	0.99	0.4377
12:97374933:G:A	50	100	0.98	0.06463
12:97375017:C:T	50	98	1	0.05047
12:97375241:A:G	50	98	0.98	0.1859
12:97375354:T:G	47	91.5	0.95	0.1639
12:97375355:T:G	49	89.8	0.95	0.1714
12:97375356:T:G	49	91.8	0.96	0.1569
12:97375403:C:T	50	96	0.99	0.4114
12:97375708:T:G	50	100	0.94	0.02596
12:97375927:G:A	50	96	0.98	0.138
12:97376449:A:G	50	100	1	0.04303
12:97376640:G:A	50	96	1	0.3375
12:97376815:G:A	50	100	0.98	0.06445
12:97377010:T:C	50	100	0.96	0.1474
12:97377128:G:A	50	100	0.97	0.02415
12:97377354:G:T	50	98	0.99	0.4136
12:97377893:C:G	50	92	0.97	0.4247
12:97377928:T:A	50	98	0.99	0.09477
12:97378222:C:T	50	98	0.93	0.01561
12:97378223:G:A	50	100	0.99	0.06536
12:97378442:T:A	50	100	1	0.02923
12:97378550:G:A	50	100	0.99	0.4188
12:97378632:C:A	50	100	1	0.01707
12:97378767:C:T	50	100	0.99	0.06518
12:97378835:A:G	50	100	0.99	0.4141
12:97379003:G:A	50	100	0.99	0.4118
12:97379090:G:T	50	100	0.99	0.4118
12:97379307:G:T	50	100	0.98	0.05374
12:97379545:G:A	50	100	0.99	0.4118
12:97379944:G:C	50	100	0.98	0.05628
12:97380313:T:C	50	100	1	0.05356
12:97380378:G:A	50	98	0.9	0.01089
12:97380428:G:T	50	100	1	0.3448
12:97380439:G:T	50	100	0.99	0.4118
12:97380528:T:C	50	100	0.99	0.06645
12:97380603:C:G	50	100	0.95	0.02614
12:97380815:G:C	50	100	1	0.02923
12:97380992:C:T	50	100	0.99	0.06137
12:97381055:C:T	50	100	0.99	0.06736
12:97381156:G:A	50	98	0.99	0.2794
12:97381245:A:G	50	100	0.99	0.06863
12:97381288:G:C	50	100	0.99	0.06645
12:97381948:C:A	50	100	1	0.06736
12:97382085:A:C	50	100	1	0.01707
12:97382134:G:A	50	100	1	0.3375
12:97382216:G:C	50	100	1	0.06736
12:97382680:C:T	50	100	1	0.4147
12:97382794:G:A	50	100	1	0.06645
12:97382980:C:T	50	98	1	0.06736
12:97383192:T:C	50	100	0.97	0.02633
12:97383250:T:C	50	100	0.98	0.03667
12:97383419:T:A	50	100	1	0.06645
12:97383516:C:T	50	100	1	0.06863
12:97383658:C:A	50	100	0.96	0.06881
12:97383723:G:A	50	100	1	0.06863
12:97383773:T:G	50	100	1	0.06645
12:97383785:G:A	50	100	1	0.06663
12:97383786:G:A	50	100	1	0.4147
12:97384101:A:G	50	100	1	0.01707
12:97384404:C:G	50	100	1	0.06663
12:97384488:A:G	50	100	1	0.4147
12:97384631:A:G	50	100	1	0.06863
12:97384737:G:A	50	100	1	0.06863
12:97385041:G:C	50	100	1	0.01707
12:97385274:T:C	50	100	1	0.06863
12:97385447:C:G	50	100	1	0.06863
12:97385557:C:T	50	98	0.99	0.4158
12:97385608:T:C	50	100	1	0.06863
12:97385738:C:T	50	100	1	0.05356
12:97385902:G:A	50	100	1	0.06645
12:97386476:A:G	50	100	1	0.05356
12:97386666:G:A	50	98	0.99	0.2787
12:97386794:A:G	50	100	0.98	0.04375
12:97387023:G:A	50	100	1	0.01707
12:97387136:A:G	50	100	0.97	0.1469
12:97387730:A:G	50	100	0.99	0.02923
12:97387735:A:G	50	100	0.99	0.02905
12:97387812:A:G	50	100	1	0.3386
12:97387914:G:A	50	100	0.97	0.1469
12:97388342:T:C	50	100	1	0.06772
12:97388356:G:A	50	100	1	0.06772
12:97388370:G:A	50	100	0.99	0.06118
12:97388494:A:G	50	100	1	0.0679
12:97388506:A:G	50	100	1	0.01471
12:97388662:T:A	50	98	0.99	0.4174
12:97388965:T:G	50	100	1	0.06772
12:97389063:T:C	50	100	1	0.06736
12:97389171:G:A	50	100	1	0.06536
12:97389190:G:C	50	100	1	0.3457
12:97389361:A:G	50	100	0.98	0.1839
12:97389853:C:A	50	100	1	0.06572
12:97389978:G:A	50	100	1	0.06899
12:97390070:A:G	50	100	0.99	0.01543
12:97390072:A:G	50	100	1	0.06899
12:97390313:T:C	50	100	1	0.06899
12:97390411:G:A	50	100	1	0.3361
12:97390617:T:A	50	100	1	0.06899
12:97390640:T:C	50	100	1	0.3557
12:97390782:G:T	50	100	0.99	0.3431
12:97390845:G:A	50	100	1	0.06899
12:97390886:T:C	50	100	1	0.06899
12:97390925:C:T	49	100	0.98	0.05301
12:97391065:T:C	50	100	1	0.06899
12:97391200:C:T	50	100	0.97	0.02433
12:97391254:A:C	50	100	1	0.06899
12:97391345:C:T	50	100	1	0.06899
12:97391381:G:C	50	100	1	0.06899
12:97391502:T:C	50	100	1	0.01235
12:97391828:A:G	50	100	1	0.01688
12:97391872:T:A	50	100	0.99	0.486
12:97391884:C:T	50	100	1	0.06899
12:97392009:G:C	50	100	0.94	0.01126
12:97392077:G:T	50	100	0.98	0.02959
12:97392091:T:C	50	100	1	0.06899
12:97392099:C:T	50	100	0.96	0.01743
12:97392408:T:C	50	100	1	0.01816
12:97392443:C:T	50	100	1	0.01507
12:97392614:T:C	50	100	0.92	0.02687
12:97392635:T:C	50	100	1	0.0167
12:97392922:C:T	50	100	0.94	0.02687
12:97393154:C:T	50	100	1	0.01688
12:97393283:G:A	50	100	0.99	0.3742
12:97393819:C:T	50	100	0.98	0.03486
12:97393891:G:A	50	98	0.99	0.3375
12:97393987:G:T	50	100	1	0.065
12:97394331:T:C	50	100	1	0.01489
12:97394353:A:G	50	100	0.99	0.3444
12:97394761:G:A	50	100	0.99	0.01471
12:97395385:T:C	50	100	0.99	0.04448
12:97395676:C:A	50	96	0.99	0.09241
12:97395787:G:T	49	100	1	0.01471
12:97395899:C:T	50	100	0.97	0.1487
12:97396184:T:C	50	100	1	0.06518
12:97396435:G:A	50	100	1	0.06518
12:97396441:G:A	50	100	0.99	0.06518
12:97396485:G:A	50	100	1	0.05047
12:97396498:A:C	50	100	0.77	0.01816
12:97396723:G:A	50	100	1	0.01452
12:97396779:G:A	50	100	0.94	0.1073
12:97397122:T:A	50	100	0.98	0.4455
12:97397227:A:G	50	100	0.89	0.02578
12:97397231:C:T	50	98	0.94	0.4976
12:97397391:C:T	50	94	0.94	0.09205
12:97397529:C:G	49	95.9	0.97	0.03486
12:97397533:G:A	49	95.9	0.98	0.0512
12:97397708:C:T	50	84	0.8	0.4808
12:97397723:G:A	50	80	0.83	0.2992
12:97397768:G:A	50	90	0.83	0.2709
12:97397787:A:G	50	86	0.86	0.3842
12:97397885:G:A	50	98	0.9	0.1521
12:97397975:G:A	50	96	0.86	0.2462
12:97397979:T:C	50	88	0.84	0.2941
12:97398043:A:G	50	90	0.87	0.4414
12:97398110:T:A	50	92	0.68	0.01434
12:97398404:C:T	50	100	0.95	0.2491
12:97398441:G:C	50	98	0.95	0.1625
12:97398489:C:A	50	98	0.92	0.08951
12:97398809:C:T	50	98	0.96	0.4007
12:97398912:C:T	50	98	0.96	0.3998
12:97398967:G:T	50	98	0.96	0.4005
12:97399009:A:G	50	98	0.96	0.4003
12:97399014:G:A	50	98	0.96	0.4
12:97399188:A:C	50	100	0.96	0.2275
12:97399489:T:C	50	100	0.96	0.2271
12:97399537:C:T	50	100	0.96	0.2271
12:97399655:T:A	50	100	0.97	0.2271
12:97399719:A:T	50	100	0.97	0.2262
12:97399756:A:G	50	100	0.97	0.2273
12:97399827:A:G	49	98	0.92	0.1576
12:97399991:G:A	50	100	0.98	0.2266
12:97400018:G:A	50	100	0.97	0.4089
12:97400067:G:A	50	98	0.96	0.1687
12:97400247:G:A	50	98	0.96	0.1747
12:97400766:A:C	50	100	0.99	0.04121
12:97400931:A:G	50	100	0.98	0.2264
12:97401062:A:G	50	100	0.98	0.0167
12:97401088:T:C	50	100	0.98	0.2259
12:97401602:T:G	50	100	0.98	0.2264
12:97401723:A:G	50	100	0.97	0.413
12:97401952:A:G	50	100	0.98	0.2262
12:97402348:A:T	50	98	0.99	0.01325
12:97402376:A:T	50	100	0.99	0.04103
12:97402543:G:A	50	100	0.96	0.06736
12:97402849:C:T	50	98	0.97	0.4426
12:97402954:A:C	50	100	0.95	0.06064
12:97403243:G:T	50	96	0.97	0.4426
12:97403364:G:T	50	100	0.99	0.04139
12:97403962:C:T	50	100	0.93	0.0158
12:97404295:T:G	50	100	0.96	0.169
12:97404784:G:A	50	98	0.96	0.364
12:97404999:C:T	50	100	1	0.01434
12:97405033:T:C	50	100	0.96	0.4305
12:97405303:T:G	50	100	0.96	0.1668
12:97405355:G:A	50	98	0.97	0.1683
12:97405386:T:C	50	100	0.95	0.2451
12:97405580:T:C	50	98	0.97	0.01924
12:97405746:G:A	50	94	0.94	0.2041
12:97405754:A:T	50	98	0.92	0.1779
12:97405856:C:T	50	94	0.92	0.1977
12:97406131:G:A	50	88	0.82	0.384
12:97406298:C:T	50	92	0.94	0.3235
12:97406321:C:T	50	100	0.92	0.0187
12:97406430:T:C	50	98	0.91	0.04775
12:97406461:C:T	50	94	0.92	0.3468
12:97406781:C:T	50	100	0.94	0.05065
12:97407063:A:G	50	100	0.96	0.1707
12:97407294:G:A	50	100	0.95	0.1707
12:97407578:G:A	50	98	0.94	0.06863
12:97408106:G:A	50	100	0.95	0.1698
12:97408284:C:G	50	92	0.77	0.06082
12:97408565:G:A	50	98	0.95	0.1694
12:97408644:G:A	50	98	0.95	0.1698
12:97408647:G:A	50	98	0.95	0.1698
12:97409406:T:C	50	98	0.94	0.02996
12:97409788:T:C	50	98	0.9	0.1846
12:97410755:C:T	50	100	0.96	0.01017
12:97410795:T:A	50	98	0.95	0.02923
12:97410986:A:G	50	98	0.95	0.02923
12:97411366:G:A	50	98	0.93	0.01489
12:97411391:A:G	50	98	0.95	0.02923
12:97411736:A:T	50	98	0.93	0.2375
12:97412138:G:A	50	100	0.91	0.05047
12:97412200:G:A	50	98	0.94	0.07462
12:97412397:A:G	50	98	0.96	0.1373
12:97412498:C:T	50	100	0.94	0.1373
12:97412747:A:G	50	98	0.94	0.07008
12:97413637:G:A	50	94	0.9	0.2627
12:97413646:G:A	50	100	0.98	0.0256
12:97414049:G:A	50	92	0.94	0.3693
12:97414496:C:T	48	91.7	0.93	0.2023
12:97415218:T:A	50	90	0.93	0.3528
12:97415656:T:C	49	100	0.92	0.08297
12:97415730:A:G	50	100	0.97	0.08969
12:97416193:G:A	50	100	0.81	0.01126
12:97416687:G:A	50	98	0.89	0.06245
12:97416829:C:T	50	100	0.91	0.0158
12:97416955:T:C	50	100	0.92	0.02996
12:97417068:C:T	50	96	0.92	0.1792
12:97417069:G:A	50	100	0.96	0.02106
12:97417135:C:T	50	100	0.97	0.06046
12:97417249:G:A	50	100	0.99	0.07226
12:97417285:T:C	50	100	0.95	0.4777
12:97417877:A:T	50	100	1	0.06972
12:97418108:A:T	50	100	0.86	0.01543
12:97418146:T:G	50	98	0.95	0.01997
12:97418686:G:A	50	100	1	0.01834
12:97418824:C:T	44	84.1	0.8	0.0138
12:97419087:A:C	50	100	1	0.02959
12:97419361:G:A	49	100	0.92	0.01834
12:97420277:A:G	50	100	1	0.06954
12:97420400:G:A	50	100	1	0.06954
12:97420721:A:T	50	100	0.83	0.1718
12:97420849:C:T	50	100	1	0.06972
12:97421412:C:A	50	100	0.97	0.06518
12:97421426:T:C	50	100	1	0.01834
12:97421561:G:A	50	100	1	0.06972
12:97421634:G:A	50	100	1	0.06972
12:97421650:A:G	50	100	1	0.01271
12:97421666:A:G	50	100	1	0.01271
12:97422260:A:G	50	98	0.95	0.1476
12:97422364:T:C	50	100	1	0.0699
12:97423008:T:A	50	100	0.97	0.1639
12:97423434:A:C	50	98	0.98	0.102
12:97423557:G:T	50	98	0.98	0.09132
12:97423729:C:T	50	98	0.98	0.09132
12:97424008:C:A	50	96	0.97	0.244
12:97424009:T:C	50	96	0.97	0.2259
12:97424065:A:G	50	98	0.97	0.4822
12:97424117:T:C	50	96	0.97	0.244
12:97424757:C:A	50	98	0.98	0.1601
12:97424968:T:C	50	100	1	0.0216
12:97425547:C:T	50	98	0.98	0.1719
12:97426496:A:G	50	100	0.98	0.01198
12:97426779:T:C	50	98	0.99	0.2772
12:97427507:A:G	50	92	0.96	0.4281
12:97427517:T:G	50	92	0.96	0.4277
12:97427837:G:A	50	100	0.99	0.169
12:97427887:G:T	50	98	0.92	0.06463
12:97428876:A:G	50	100	0.97	0.02923
12:97429748:T:C	50	98	0.94	0.08061
12:97429759:A:G	50	100	0.99	0.07534
12:97429914:G:A	50	100	1	0.0138
12:97430331:A:G	50	100	0.98	0.0167
12:97430622:C:G	50	100	1	0.07244
12:97430989:T:C	50	100	0.94	0.0512
12:97431214:A:C	50	96	0.96	0.1075
12:97431933:A:G	50	100	1	0.01035
12:97432200:C:T	50	100	0.95	0.02142
12:97432560:A:G	49	100	0.99	0.2509
12:97433384:C:G	50	98	0.99	0.4408
12:97433540:C:T	50	100	0.99	0.4297
12:97433800:A:C	50	100	0.99	0.429
12:97434018:T:C	50	100	0.97	0.3272
12:97434723:T:C	50	100	1	0.02941
12:97434855:C:T	50	100	1	0.01797
12:97435184:C:G	50	100	0.79	0.01888
12:97435291:T:G	50	100	1	0.02397
12:97435482:C:G	50	100	0.96	0.03958
12:97435542:G:C	50	100	1	0.0158
12:97435608:G:T	50	100	1	0.0728
12:97436420:T:C	50	100	1	0.1478
12:97436963:T:C	50	98	1	0.03232
12:97437183:T:C	50	100	0.98	0.08442
12:97438100:G:A	50	100	0.99	0.4239
12:97438136:G:C	50	100	0.99	0.4243
12:97439417:A:G	50	100	0.97	0.07371
12:97439621:A:C	50	100	0.84	0.05047
12:97439821:C:T	50	98	1	0.03214
12:97440023:G:A	50	98	1	0.01416
12:97440037:A:G	50	100	0.99	0.1977
12:97441443:G:C	50	98	1	0.3377
12:97441650:G:A	50	100	1	0.0216
12:97442033:T:C	48	97.9	1	0.3562
12:97442493:C:G	50	100	1	0.02215
12:97442727:A:G	50	100	1	0.02887
12:97443026:G:A	50	100	0.96	0.08243
12:97443854:G:T	50	100	0.96	0.07389
12:97444005:C:T	50	100	0.99	0.1696
12:97444006:G:A	50	100	1	0.01107
12:97444907:A:C	50	100	1	0.4956
12:97445076:A:G	50	100	1	0.01089
12:97445459:G:A	50	98	0.99	0.3656
12:97445852:T:C	50	98	1	0.366
12:97446525:G:C	50	100	1	0.06609
12:97446778:A:G	50	100	1	0.4296
12:97447035:C:G	50	100	1	0.01071
12:97447246:C:T	50	100	1	0.4866
12:97447885:G:A	50	100	0.99	0.1256
12:97447917:G:A	50	100	1	0.4949
12:97448507:T:A	50	100	1	0.06627
12:97448637:T:C	50	100	0.9	0.01725
12:97448692:C:T	50	98	1	0.02996
12:97448775:G:C	50	100	1	0.01071
12:97449240:A:T	50	100	0.99	0.49
12:97449565:A:C	50	100	1	0.04394
12:97451205:C:T	50	100	1	0.02306
12:97451292:T:G	50	100	1	0.02905
12:97451523:A:G	50	100	0.93	0.07407
12:97451762:C:T	50	100	0.92	0.01035
12:97451883:A:G	50	100	1	0.01071
12:97451914:A:C	50	100	1	0.01017
12:97452036:G:T	49	98	0.99	0.3996
12:97452164:G:C	50	100	0.99	0.4003
12:97452366:C:T	50	100	1	0.03922
12:97452510:C:T	50	100	0.98	0.1703
12:97452764:A:C	50	100	0.96	0.05973
12:97452795:C:T	50	100	1	0.04684
12:97452843:C:A	50	100	1	0.03922
12:97453157:A:G	50	100	1	0.05047
12:97453240:C:T	50	100	1	0.02324
12:97454064:T:C	50	100	0.95	0.07407
12:97454206:T:C	50	100	1	0.02142
12:97454386:C:A	50	98	1	0.03141
12:97454449:C:T	50	100	1	0.02941
12:97454450:G:T	50	100	0.99	0.4181
12:97454539:G:A	50	100	0.95	0.06536
12:97454603:C:A	50	92	0.97	0.4114
12:97454898:G:T	50	96	0.97	0.1852
12:97454997:A:G	50	100	1	0.03922
12:97455007:T:A	50	100	0.99	0.246
12:97455132:C:G	50	96	0.97	0.327
12:97455218:T:C	50	96	0.99	0.1703
12:97455342:T:C	50	100	0.98	0.4938
12:97455585:A:G	50	100	0.99	0.1474
12:97455616:C:G	50	98	0.99	0.331
12:97456038:A:G	50	100	0.99	0.1231
12:97456437:C:A	50	100	0.99	0.1919
12:97456588:A:C	50	100	1	0.02378
12:97456812:G:A	50	100	0.99	0.02378
12:97457186:C:T	50	100	1	0.02378
12:97457224:C:T	50	100	1	0.02378
12:97457318:C:G	50	100	1	0.02397
12:97457369:C:T	50	98	0.89	0.01561
12:97457455:T:G	50	100	1	0.1356
12:97457476:A:C	50	100	0.98	0.1066
12:97457643:A:G	50	100	1	0.03123
12:97457657:G:A	50	100	0.97	0.4895
12:97457833:C:T	50	98	1	0.1926
12:97457961:C:T	50	100	1	0.08751
12:97458339:G:T	50	100	1	0.0797
12:97458409:G:A	50	100	1	0.02977
12:97458980:A:C	50	100	0.99	0.02433
12:97459287:G:A	50	100	1	0.03014
12:97459308:G:A	50	100	1	0.02977
12:97459401:C:T	50	100	0.99	0.02977
12:97459795:G:A	50	100	1	0.02977
12:97459817:A:G	50	98	0.96	0.0394
12:97459839:C:A	50	100	0.93	0.03014
12:97459953:C:T	50	100	0.98	0.1365
12:97460019:G:C	50	98	1	0.07934
12:97460030:C:T	50	100	1	0.01144
12:97460178:A:T	50	98	0.94	0.1554
12:97460264:A:G	50	98	0.99	0.4964
12:97460531:G:C	50	98	1	0.118
12:97460626:T:C	50	94	0.98	0.4034
12:97461189:T:A	50	100	1	0.02397
12:97461213:G:A	50	100	1	0.02977
12:97461306:G:A	50	100	0.99	0.1966
12:97461328:T:C	50	100	1	0.02977
12:97461400:G:T	50	98	0.99	0.4043
12:97461734:G:A	50	100	1	0.1928
12:97461849:C:T	50	98	1	0.1169
12:97463164:C:T	50	98	0.84	0.02705
12:97463359:A:G	50	98	1	0.4408
12:97463387:G:A	50	100	0.98	0.1069
12:97463495:G:A	50	100	1	0.01162
12:97463874:T:C	50	100	1	0.2093
12:97464064:C:T	50	96	0.92	0.04194
12:97464577:A:G	50	100	0.98	0.01489
12:97464878:G:A	50	100	0.99	0.187
12:97465952:T:A	50	100	1	0.2092
12:97466127:A:G	50	100	1	0.2093
12:97466431:A:G	50	94	0.87	0.09532
12:97466814:G:A	50	100	1	0.02505
12:97466908:C:T	50	100	1	0.03086
12:97467051:G:A	50	100	0.99	0.218
12:97467779:T:A	50	100	0.99	0.2179
12:97468118:A:G	50	98	1	0.03032
12:97468432:T:C	50	100	1	0.2117
12:97468472:T:C	50	100	1	0.2409
12:97469188:G:A	47	97.9	0.98	0.4374
12:97469208:T:A	47	100	0.99	0.218
12:97469800:C:T	50	100	0.99	0.193
12:97469824:C:T	50	100	1	0.02832
12:97470079:G:T	50	100	0.98	0.1071
12:97470365:C:T	50	100	1	0.0256
12:97470382:G:A	50	100	1	0.02832
12:97470410:A:G	50	100	1	0.06627
12:97470759:T:C	50	100	0.99	0.4633
12:97470860:C:T	50	100	0.98	0.1073
12:97471030:G:A	50	100	1	0.0285
12:97471054:T:C	50	100	0.97	0.04375
12:97471519:G:A	50	98	0.87	0.01053
12:97471726:A:G	50	100	1	0.2297
12:97472374:T:C	50	98	0.96	0.01253
12:97472455:A:C	50	100	1	0.2698
12:97472852:C:T	50	100	1	0.03141
12:97473755:A:T	50	100	0.98	0.01362
12:97473767:T:C	50	100	0.92	0.03958
12:97474033:A:G	50	98	0.98	0.187
12:97474052:A:G	50	100	0.99	0.05374
12:97474163:C:T	50	98	0.97	0.1176
12:97474283:A:G	50	98	1	0.01652
12:97474356:G:A	50	100	0.97	0.1193
12:97474430:G:A	50	96	0.98	0.3184
12:97474465:G:C	50	98	0.96	0.1144
12:97474876:C:G	49	98	0.95	0.06627
12:97475128:T:C	50	98	0.96	0.06645
12:97475573:G:C	50	100	1	0.01398
12:97475612:A:G	50	100	0.91	0.01906
12:97475730:G:C	50	100	1	0.03086
12:97476524:T:C	50	100	0.97	0.01707
12:97476723:G:T	50	98	0.94	0.05374
12:97476937:A:G	50	98	0.98	0.09023
12:97476967:T:C	50	98	0.96	0.3117
12:97477272:A:G	50	98	0.96	0.3155
12:97477358:A:T	50	98	0.9	0.1258
12:97477535:A:G	50	100	0.89	0.02251
12:97477601:C:G	50	100	0.94	0.08678
12:97477602:A:G	50	98	0.91	0.07734
12:97478283:G:A	50	90	0.92	0.1977
12:97478629:A:G	50	100	0.98	0.08079
12:97478784:G:C	50	100	0.99	0.03758
12:97478957:C:T	50	96	0.92	0.02614
12:97479085:C:T	49	100	0.99	0.4504
12:97479183:A:G	49	91.8	0.98	0.4762
12:97479262:C:T	50	100	0.98	0.1594
12:97479284:T:C	50	98	0.99	0.2972
12:97479638:C:T	50	96	0.85	0.01362
12:97479947:A:C	50	96	0.98	0.2177
12:97480094:T:C	50	100	0.98	0.07534
12:97480099:C:T	50	96	0.98	0.4477
12:97480182:C:T	50	100	0.98	0.07607
12:97480190:T:C	50	98	0.98	0.4337
12:97480246:C:T	50	100	0.82	0.05973
12:97481499:T:A	50	100	0.99	0.4352
12:97481554:A:G	49	100	0.99	0.4355
12:97481908:G:A	50	100	0.99	0.07607
12:97481982:C:T	50	96	0.99	0.1688
12:97482253:G:A	50	98	0.96	0.05574
12:97482394:C:T	50	96	0.98	0.0719
12:97482473:G:T	50	100	0.98	0.07607
12:97482515:G:A	50	96	0.98	0.128
12:97482551:T:C	50	98	0.99	0.08007
12:97482777:T:A	46	93.5	0.95	0.1275
12:97483015:C:T	50	96	1	0.1681
12:97483115:G:A	50	100	1	0.03159
12:97483128:C:A	50	100	0.96	0.0748
12:97483233:G:A	50	100	0.95	0.05556
12:97483235:T:C	50	94	0.99	0.1659
12:97483285:T:C	50	100	0.98	0.07589
12:97483381:A:G	50	96	1	0.1658
12:97483633:T:C	50	96	0.99	0.1659
12:97483652:T:C	50	96	1	0.1659
12:97483794:A:G	50	100	0.97	0.07589
12:97483932:T:A	50	96	0.98	0.2436
12:97485224:T:C	50	100	0.98	0.07516
12:97485393:C:T	50	98	1	0.05628
12:97485697:A:G	50	100	0.88	0.1104
12:97485715:C:T	50	100	0.82	0.02451
12:97485834:C:T	50	100	0.97	0.04593
12:97485876:T:A	50	100	0.96	0.05174
12:97485966:G:A	50	96	0.98	0.3014
12:97486280:T:C	50	96	0.99	0.1594
12:97487452:T:G	50	100	0.99	0.4316
12:97487655:C:T	50	100	0.99	0.4359
12:97488155:G:A	50	98	1	0.01725
12:97488373:G:A	50	100	1	0.07553
12:97488719:C:T	50	100	1	0.07571
12:97488753:G:A	50	100	0.98	0.06245
12:97488987:A:G	50	100	1	0.0768
12:97489040:G:A	50	100	1	0.07571
12:97489427:A:T	50	96	1	0.2353
12:97489500:C:T	50	98	0.99	0.3922
12:97489653:G:T	50	98	0.94	0.05084
12:97490170:G:A	50	96	0.99	0.3157
12:97490472:A:G	50	100	0.98	0.06391
12:97490908:T:C	50	98	0.99	0.4677
12:97490951:T:C	50	98	0.99	0.2967
12:97491186:A:T	50	96	1	0.1596
12:97491275:T:C	50	100	1	0.07571
12:97491385:C:T	50	100	1	0.4653
12:97491561:T:A	50	100	1	0.01271
12:97491690:G:A	50	96	0.98	0.1598
12:97491718:T:C	50	100	0.97	0.01198
12:97492440:C:T	50	98	0.86	0.06118
12:97492963:C:T	50	100	1	0.09368
12:97493001:T:C	50	100	1	0.01779
12:97493522:A:G	50	98	0.99	0.1583
12:97493697:C:T	50	94	0.9	0.1596
12:97493739:A:C	50	100	1	0.07607
12:97494569:A:T	50	100	1	0.01888
12:97494724:A:T	50	100	1	0.05628
12:97495039:C:T	50	98	0.99	0.2213
12:97495042:A:C	50	100	0.98	0.06391
12:97495151:T:C	50	100	1	0.07589
12:97495318:G:A	50	98	0.99	0.4354
12:97495338:C:T	50	100	1	0.07571
12:97495340:A:G	50	98	0.99	0.4631
12:97495344:T:C	50	98	1	0.2346
12:97495397:G:A	50	98	0.99	0.1629
12:97495580:A:C	50	98	0.99	0.2391
12:97495583:C:T	50	98	0.98	0.1629
12:97495639:C:T	50	98	0.98	0.1625
12:97496228:T:C	50	94	0.98	0.1511
12:97496496:C:T	50	98	0.93	0.02015
12:97496813:G:A	50	98	0.99	0.1903
12:97498267:T:C	50	100	0.75	0.02251
12:97499500:C:T	50	98	0.99	0.07825
12:97499630:T:C	50	100	1	0.01598
12:97499666:T:C	50	96	0.98	0.4757
12:97499722:C:T	50	100	0.98	0.03286
12:97499927:A:G	50	96	0.98	0.1523
12:97499951:G:A	50	96	0.98	0.4851
12:97500257:A:T	50	100	0.91	0.03359
12:97500355:C:T	50	100	1	0.01126
12:97500483:C:T	50	98	1	0.2182
12:97500495:G:A	50	100	1	0.01126
12:97500790:T:A	50	100	0.96	0.04757
12:97501483:C:T	50	100	1	0.01126
12:97501617:C:A	50	98	0.99	0.07389
12:97501728:G:A	50	98	1	0.236
12:97501841:C:T	50	98	1	0.2364
12:97501842:G:A	50	96	0.98	0.474
12:97501931:T:C	50	98	1	0.236
12:97502747:G:A	50	96	1	0.2248
12:97503390:A:G	50	94	0.92	0.05138
12:97503414:C:T	50	98	1	0.2389
12:97503690:A:G	50	100	1	0.01489
12:97503917:T:C	50	98	0.96	0.02433
12:97504092:A:G	50	100	0.98	0.05374
12:97504573:A:G	50	100	0.95	0.03377
12:97504693:T:C	50	96	0.99	0.1382
12:97504729:A:G	50	98	0.88	0.05574
12:97505434:T:C	50	100	1	0.01144
12:97505598:T:G	50	100	0.99	0.1216
12:97505817:C:T	50	100	1	0.2358
12:97506115:G:C	50	100	0.83	0.03377
12:97506180:C:T	50	100	1	0.01126
12:97506500:C:G	50	100	1	0.02033
12:97506512:C:T	50	100	1	0.01144
12:97506844:C:T	50	100	0.96	0.0158
12:97507268:G:T	49	98	0.78	0.02306
12:97507287:T:A	49	93.9	0.98	0.4793
12:97507288:A:T	50	92	0.99	0.2229
12:97507492:C:A	50	100	1	0.1659
12:97507575:C:G	50	96	0.99	0.3963
12:97508247:G:A	50	100	0.99	0.03395
12:97508314:A:G	50	98	1	0.2433
12:97508628:T:C	50	98	1	0.2422
12:97508848:G:A	50	98	0.97	0.1529
12:97509010:G:C	50	98	1	0.2269
12:97509068:G:A	50	98	1	0.2422
12:97509422:C:G	50	98	0.98	0.4766
12:97509872:A:T	50	98	1	0.2422
12:97510146:A:G	50	100	1	0.01598
12:97510167:A:G	50	98	1	0.2269
12:97510454:A:C	50	100	1	0.01035
12:97510663:T:A	50	100	0.97	0.01979
12:97510692:G:T	50	100	1	0.01507
12:97511241:T:C	50	100	1	0.242
12:97511321:G:C	50	94	0.97	0.07988
12:97511980:A:G	50	100	0.9	0.02033
12:97512007:T:C	50	96	0.99	0.3936
12:97512029:G:A	50	92	0.97	0.07879
12:97512067:C:T	50	100	1	0.221
12:97512079:C:T	50	100	1	0.01525
12:97512211:C:A	50	100	1	0.2418
12:97512270:T:C	50	100	0.99	0.2409
12:97512689:A:G	50	100	1	0.171
12:97512913:G:T	50	100	1	0.171
12:97513106:C:A	50	100	1	0.05483
12:97513156:T:C	50	98	0.99	0.1816
12:97513414:T:A	50	100	1	0.05483
12:97513547:T:C	50	100	1	0.1703
12:97513798:A:G	50	98	0.87	0.1652
12:97514246:A:G	50	100	0.99	0.169
12:97514313:A:G	50	100	0.98	0.122
12:97515553:T:G	50	100	1	0.01634
12:97515822:T:C	50	100	0.99	0.1705
12:97515823:G:A	50	98	0.99	0.15
12:97516461:A:T	50	96	0.83	0.02306
12:97517334:T:C	50	100	1	0.05519
12:97517354:A:G	50	100	1	0.05483
12:97517544:T:C	50	100	0.98	0.03322
12:97518311:G:C	50	100	0.96	0.03577
12:97518585:G:C	50	98	0.98	0.1523
12:97518862:C:G	50	100	0.97	0.03722
12:97518910:C:T	50	100	0.97	0.1069
12:97518914:C:T	50	100	0.97	0.07643
12:97519171:G:T	50	100	1	0.05483
12:97519451:G:C	50	100	1	0.05483
12:97520007:C:T	50	96	0.98	0.1391
12:97520082:G:A	50	100	1	0.02033
12:97520179:A:C	50	100	0.98	0.03359
12:97520495:G:T	50	100	1	0.01507
12:97520988:G:A	50	100	0.98	0.01362
12:97521333:A:G	50	100	0.97	0.10780000000000001
12:97521450:A:G	49	100	0.99	0.1714
12:97521846:T:C	50	100	0.99	0.1712
12:97521851:A:C	50	100	0.98	0.1712
12:97521933:T:C	50	100	0.99	0.187
12:97522091:C:T	50	100	0.98	0.1042
12:97522236:T:C	50	100	0.96	0.07861
12:97522368:G:A	50	96	0.98	0.3962
12:97522694:A:G	50	100	0.96	0.1572
12:97523815:T:C	50	96	0.9	0.08388
12:97524007:C:A	50	100	0.88	0.08479
12:97524030:C:T	49	100	0.93	0.0532
12:97524055:A:G	43	81.4	0.89	0.4512
12:97524078:A:G	42	95.2	0.68	0.01743
12:97524288:A:G	50	100	0.96	0.1298
12:97524499:T:G	50	100	0.98	0.1213
12:97525274:A:G	50	100	0.98	0.2458
12:97525726:T:C	50	100	0.99	0.1244
12:97526080:C:T	50	100	0.97	0.08152
12:97526162:G:A	50	100	0.96	0.08497
12:97526704:T:G	50	100	0.97	0.1044
12:97527504:A:G	50	100	1	0.02451
12:97528170:G:A	50	98	0.98	0.2309
12:97528200:T:C	50	100	1	0.01162
12:97528553:G:A	50	98	0.99	0.05792
12:97529223:C:T	49	100	0.98	0.01235
12:97529653:A:G	50	100	1	0.01253
12:97529765:T:C	50	100	0.94	0.08479
12:97531056:G:A	50	98	0.98	0.063
12:97531070:A:G	50	100	0.96	0.04067
12:97531255:A:G	50	100	1	0.01253
12:97531448:C:T	50	100	0.82	0.01325
12:97531586:T:G	50	100	0.98	0.1567
12:97532057:T:C	50	100	0.98	0.1445
12:97532266:C:T	50	100	0.98	0.03431
12:97533107:G:A	50	100	1	0.01162
12:97533285:A:G	50	98	0.99	0.161
12:97534659:C:T	50	100	0.97	0.4582
12:97534685:T:G	50	100	1	0.01162
12:97534721:C:A	50	100	1	0.01162
12:97535945:T:A	50	98	0.98	0.07044
12:97536466:T:A	50	98	0.98	0.2349
12:97539339:A:G	50	100	1	0.01162
12:97540086:T:C	50	100	0.98	0.0915
12:97540617:G:C	50	98	0.99	0.03522
12:97541730:G:A	50	80	0.96	0.2622
12:97542398:A:C	50	100	1	0.01834
12:97543283:C:T	50	98	1	0.03794
12:97543392:A:G	50	100	1	0.01997
12:97544076:A:G	50	98	1	0.0659
12:97544141:T:C	50	98	1	0.06609
12:97544717:G:T	50	100	1	0.01997
12:97545205:A:C	50	100	1	0.2498
12:97545387:A:G	50	100	0.97	0.01017
12:97545516:A:C	50	100	1	0.01997
12:97545822:G:A	50	96	0.92	0.03195
12:97546011:T:C	50	100	1	0.1287
12:97546279:A:G	50	100	1	0.0118
12:97546304:G:A	50	100	0.97	0.01035
12:97546448:A:G	50	100	0.74	0.03522
12:97547222:A:T	50	98	0.98	0.2943
12:97547256:G:A	50	98	0.99	0.07734
12:97547330:A:G	50	100	0.97	0.01017
12:97547612:A:G	50	100	1	0.2478
12:97548563:G:A	50	100	1	0.0118
12:97549067:G:C	50	98	1	0.2516
12:97549435:A:G	50	96	0.9	0.02397
12:97549780:A:T	49	100	1	0.01198
12:97550167:A:G	50	100	1	0.2527
12:97550189:C:T	50	98	0.97	0.02778
12:97550281:A:G	50	98	1	0.06554
12:97550413:G:A	50	100	0.96	0.01017
12:97550436:C:T	50	100	1	0.01997
12:97550482:A:G	50	100	0.97	0.01126
12:97550637:A:G	50	98	1	0.06536
12:97551172:A:T	45	91.1	0.95	0.09604
12:97551173:A:T	49	89.8	1	0.09223
12:97551434:G:T	50	100	0.99	0.1278
12:97551895:C:T	50	98	1	0.2389
12:97552297:G:A	50	100	1	0.0118
12:97552375:C:G	50	100	0.87	0.02088
12:97552490:G:C	50	100	1	0.01997
12:97552783:T:G	50	98	0.99	0.2903
12:97553411:T:C	50	100	1	0.01997
12:97553819:T:G	50	100	1	0.01997
12:97554164:T:C	50	100	0.98	0.2638
12:97554552:G:A	50	100	0.99	0.2295
12:97554626:G:T	50	100	1	0.01997
12:97555141:G:A	50	100	1	0.09459
12:97555557:T:C	50	100	0.99	0.0345
12:97555559:C:T	50	100	1	0.05592
12:97555844:C:T	50	100	1	0.05029
12:97555937:C:T	50	100	0.88	0.02015
12:97555990:T:C	50	100	1	0.0118
12:97556235:G:C	50	100	1	0.0118
12:97557583:A:G	50	98	1	0.06245
12:97558104:G:T	50	98	1	0.2271
12:97558427:T:C	50	100	1	0.0699
12:97559775:G:C	50	100	1	0.09913
12:97561171:G:A	50	100	0.95	0.01888
12:97561271:G:A	50	100	1	0.01634
12:97561272:A:G	50	100	1	0.01634
12:97561303:G:A	50	100	1	0.01144
12:97561324:T:C	50	98	1	0.2407
12:97562107:T:G	50	100	1	0.01253
12:97562471:G:T	50	100	0.96	0.02633
12:97563649:T:C	50	100	0.98	0.02614
12:97564330:T:C	50	100	0.98	0.4619
12:97564421:A:G	50	98	0.98	0.4561
12:97564645:A:G	50	98	0.99	0.07879
12:97564826:C:T	50	100	0.99	0.01253
12:97565796:A:T	50	98	1	0.06227
12:97566014:A:G	50	100	1	0.2318
12:97566283:C:T	50	100	0.87	0.04049
12:97566467:A:C	50	100	0.96	0.0216
12:97568344:T:C	50	100	1	0.01162
12:97568402:C:T	50	98	1	0.04611
12:97568708:G:A	50	100	1	0.01162
12:97568903:G:A	50	98	0.98	0.03341
12:97569064:A:T	50	100	1	0.1603
12:97569222:G:A	50	100	1	0.04194
12:97569671:G:A	50	98	0.97	0.2277
12:97570173:G:C	50	98	0.99	0.06663
12:97571258:A:G	50	100	0.89	0.0699
12:97571553:C:G	50	100	0.98	0.2585
12:97572503:T:C	50	100	0.98	0.2856
12:97573125:G:T	50	100	0.89	0.01035
12:97573138:G:A	50	100	1	0.01162
12:97573918:T:G	50	100	1	0.01162
12:97574041:T:C	50	100	0.98	0.02614
12:97574049:T:C	50	100	1	0.01997
12:97574743:T:C	50	100	0.98	0.258
12:97574910:T:C	50	98	1	0.1656
12:97574951:A:G	50	100	0.97	0.01888
12:97575333:T:C	50	96	0.89	0.06445
12:97575537:T:C	50	100	1	0.01162
12:97575882:C:G	50	100	1	0.01162
12:97576360:A:G	50	100	0.99	0.2308
12:97577105:T:C	50	100	1	0.0167
12:97577120:T:C	50	100	0.8	0.01107
12:97577388:A:G	50	100	1	0.01997
12:97577553:G:A	50	98	0.99	0.03014
12:97577674:G:C	50	100	0.93	0.03413
12:97579003:T:C	50	100	0.99	0.06863
12:97579170:C:T	50	100	1	0.01997
12:97579486:C:G	50	98	0.93	0.2865
12:97580731:A:C	50	100	0.91	0.02705
12:97580863:C:T	50	100	1	0.0256
12:97580920:G:A	50	100	1	0.01688
12:97581234:G:A	50	100	0.99	0.1427
12:97581417:C:T	50	100	0.99	0.03794
12:97581520:G:A	50	100	0.99	0.1383
12:97581704:C:G	50	100	1	0.02941
12:97581705:G:A	50	100	1	0.01997
12:97582074:G:A	50	100	1	0.02941
12:97583048:T:C	50	100	0.96	0.0187
12:97583871:C:T	50	100	1	0.01707
12:97584301:G:A	50	100	1	0.02941
12:97584852:G:A	50	100	1	0.06282
12:97584959:G:T	50	98	1	0.03032
12:97584985:G:T	50	100	1	0.01997
12:97586088:G:C	50	98	1	0.03032
12:97586624:T:C	50	100	1	0.06137
12:97586704:A:C	50	100	0.96	0.01834
12:97586874:A:C	50	98	1	0.2573
12:97587090:A:G	50	100	1	0.06336
12:97587101:G:A	50	98	1	0.2099
12:97587135:C:T	50	98	0.98	0.2584
12:97587494:A:G	50	98	1	0.2337
12:97587516:C:G	50	100	1	0.06354
12:97588715:G:A	50	98	1	0.197
12:97588923:G:T	50	100	1	0.06137
12:97588976:C:T	50	100	1	0.02996
12:97589057:T:C	50	100	1	0.01997
12:97590497:G:A	50	100	1	0.01035
12:97590782:T:G	50	98	1	0.197
12:97590990:C:T	50	100	1	0.02996
12:97591418:T:G	50	100	1	0.02451
12:97591812:C:T	50	100	1	0.06354
12:97592596:A:G	50	100	0.96	0.0236
12:97592959:T:A	50	100	0.98	0.0443
12:97592991:C:T	50	100	0.89	0.01162
12:97593443:T:C	50	100	1	0.01997
12:97594754:A:G	50	100	1	0.01162
12:97594999:G:A	50	100	1	0.02124
12:97595176:G:A	50	100	0.99	0.01688
12:97595448:C:G	50	100	1	0.01162
12:97596115:G:A	50	100	0.99	0.01688
12:97596469:A:C	50	100	1	0.01162
12:97596528:G:A	50	100	1	0.01997
12:97596568:C:T	50	100	0.99	0.03014
12:97597358:T:A	50	100	0.99	0.01997
12:97597782:A:G	50	100	0.91	0.01271
12:97598207:A:T	50	98	0.85	0.04176
12:97598305:G:A	50	98	0.95	0.02487
12:97598777:G:A	50	96	0.93	0.1534
12:97599016:C:G	50	100	0.99	0.01162
12:97599203:G:A	50	100	0.96	0.02469
12:97599299:A:G	50	100	0.91	0.01162
12:97600170:A:G	50	100	0.97	0.02052
12:97600257:A:G	50	98	0.87	0.07807
12:97600538:A:G	50	100	0.99	0.05882
12:97600778:C:T	50	100	0.96	0.02342
12:97600991:G:T	50	92	0.96	0.3745
12:97601570:G:A	50	98	0.91	0.01561
12:97602581:G:T	50	100	1	0.03903
12:97602775:T:C	50	100	0.98	0.08061
12:97602787:G:A	50	100	0.98	0.04194
12:97603193:A:C	50	96	0.78	0.01089
12:97603194:C:G	50	100	0.86	0.02015
12:97603445:T:A	49	100	1	0.03903
12:97603870:A:G	50	98	1	0.03903
12:97603877:G:A	50	100	1	0.03903
12:97603905:G:A	50	98	0.97	0.1289
12:97603933:T:C	50	98	0.97	0.3546
12:97604212:G:T	50	100	1	0.03903
12:97604219:A:G	50	100	1	0.03903
12:97604260:G:T	50	100	1	0.02288
12:97604289:T:C	50	100	0.95	0.03141
12:97604737:G:A	50	98	0.97	0.1242
12:97605006:T:C	50	98	1	0.0394
12:97605087:T:C	50	98	1	0.02614
12:97605187:C:G	50	98	1	0.02251
12:97605254:A:C	50	100	0.97	0.03086
12:97605296:A:G	50	100	1	0.03885
12:97605392:G:A	50	98	0.98	0.3362
12:97605418:A:T	50	98	0.97	0.1245
12:97605667:A:G	50	100	1	0.03885
12:97605989:G:A	50	100	0.98	0.0285
12:97606039:C:G	50	98	0.97	0.1222
12:97606043:G:C	50	98	0.75	0.01906
12:97606108:T:C	50	100	0.98	0.3584
12:97606137:C:T	50	96	0.98	0.3362
12:97606231:G:C	50	100	0.98	0.07807
12:97606243:G:T	50	100	0.97	0.03558
12:97606311:T:C	50	100	1	0.03885
12:97606512:T:C	50	100	0.95	0.03177
12:97606529:A:G	50	98	1	0.03885
12:97606785:T:C	48	97.9	0.97	0.3651
12:97606922:A:G	50	100	1	0.03885
12:97607025:A:G	50	98	0.98	0.3371
12:97607290:C:G	50	100	1	0.03885
12:97607559:T:C	50	100	0.98	0.03831
12:97607566:A:G	50	98	0.98	0.1269
12:97607976:A:G	50	100	1	0.03885
12:97608027:A:G	50	100	1	0.03885
12:97608254:C:T	50	100	1	0.03903
12:97608537:G:T	50	100	0.98	0.01598
12:97608737:C:T	50	100	0.98	0.0837
12:97609029:G:C	50	100	1	0.03903
12:97609077:C:A	50	100	1	0.02651
12:97609182:A:G	50	100	0.98	0.0837
12:97609597:T:C	50	98	0.98	0.124
12:97609602:A:G	50	100	0.98	0.01598
12:97609726:A:G	50	100	0.99	0.04484
12:97609899:T:A	50	98	0.98	0.1242
12:97610320:A:G	50	98	0.98	0.1289
12:97610382:G:A	50	100	0.99	0.0285
12:97610614:G:A	50	100	0.96	0.02832
12:97610707:C:T	50	100	0.98	0.07825
12:97610934:G:A	50	100	1	0.03903
12:97611004:G:A	50	98	0.98	0.3551
12:97611191:C:T	50	98	0.98	0.04357
12:97611436:G:C	50	100	1	0.03903
12:97611603:C:T	50	100	0.99	0.03903
12:97611604:G:A	50	100	0.98	0.08079
12:97611930:A:G	50	100	0.99	0.06264
12:97612168:G:A	50	100	0.98	0.03903
12:97612663:G:A	50	100	0.98	0.08061
12:97612979:A:C	50	100	0.97	0.03922
12:97613668:T:C	50	100	0.97	0.03922
12:97614401:A:G	50	98	0.96	0.03922
12:97614589:A:T	48	93.8	0.96	0.03014
12:97614596:G:T	47	93.6	0.96	0.03068
12:97614646:G:T	44	75	0.95	0.3927
12:97614683:C:A	50	100	0.96	0.03086
12:97614718:T:C	48	97.9	0.98	0.3464
12:97614782:T:G	50	96	0.94	0.3831
12:97614798:G:T	50	100	0.95	0.03159
12:97615285:G:C	50	96	0.98	0.3373
12:97615980:C:T	50	100	0.99	0.01235
12:97615988:G:A	50	100	0.98	0.01561
12:97616217:C:T	50	100	0.88	0.01235
12:97616348:A:G	50	98	0.97	0.3371
12:97616563:G:T	50	100	0.96	0.03522
12:97616715:G:A	50	98	0.98	0.4168
12:97617054:G:A	50	100	0.94	0.01797
12:97617133:A:T	50	98	0.97	0.10780000000000001
12:97617555:G:T	50	96	0.97	0.1164
12:97619537:A:C	50	94	0.98	0.1886
12:97619638:C:T	50	100	0.95	0.01107
12:97619639:A:G	50	96	0.97	0.1051
12:97619936:A:T	50	100	0.73	0.01307
12:97620189:G:C	50	100	0.99	0.01598
12:97620662:G:T	50	94	0.97	0.1314
12:97620816:G:A	50	98	1	0.01253
12:97620864:G:A	50	100	0.96	0.03214
12:97620966:T:G	50	100	0.96	0.03504
12:97620967:G:A	50	96	0.98	0.3008
12:97621146:C:T	50	98	1	0.01235
12:97621783:C:T	44	93.2	0.94	0.0541
12:97622093:T:C	50	100	0.96	0.1652
12:97622342:C:T	49	98	1	0.01235
12:97622613:T:C	50	100	0.97	0.01126
12:97622666:C:T	50	98	0.98	0.3633
12:97622813:T:C	50	100	0.97	0.01107
12:97622821:T:C	50	98	0.91	0.01053
12:97623103:G:A	50	98	0.98	0.3626
12:97623829:G:A	50	100	0.96	0.03214
12:97623957:A:C	50	96	0.97	0.104
12:97624242:T:C	50	100	1	0.01253
12:97624476:G:A	50	100	0.97	0.01107
12:97624572:C:G	50	100	0.93	0.05301
12:97624930:T:C	50	100	1	0.03123
12:97626352:T:A	50	96	0.98	0.1589
12:97626489:T:C	50	100	1	0.01307
12:97626548:T:G	50	96	0.98	0.1776
12:97627417:A:G	50	96	0.98	0.3145
12:97627443:A:G	50	92	0.98	0.2407
12:97627711:A:C	50	100	1	0.01253
12:97628132:T:A	50	100	1	0.01616
12:97628356:A:T	50	100	0.98	0.1102
12:97628365:A:G	50	100	0.97	0.01107
12:97628453:G:T	50	100	0.99	0.01253
12:97628637:G:A	50	100	0.93	0.01779
12:97628661:C:T	50	98	0.98	0.3513
12:97629101:A:G	50	100	0.98	0.1636
12:97629675:T:C	50	100	0.98	0.1102
12:97629822:T:C	50	96	0.97	0.1777
12:97630337:A:C	50	100	1	0.02669
12:97630877:C:T	50	98	0.97	0.3949
12:97631844:G:A	50	100	0.95	0.03214
12:97631940:A:G	50	100	1	0.03304
12:97632280:G:A	50	100	0.99	0.02179
12:97632323:A:G	50	100	1	0.0325
12:97632462:T:G	50	100	0.98	0.01344
12:97632536:A:G	50	100	0.95	0.1828
12:97632678:A:G	50	100	0.99	0.03268
12:97632699:G:A	50	96	0.94	0.1805
12:97633091:G:A	50	100	0.99	0.03849
12:97633352:G:C	50	90	0.88	0.3649
12:97634382:T:C	50	100	0.98	0.136
12:97634891:C:A	50	100	1	0.01071
12:97635322:T:C	50	100	0.99	0.4241
12:97635421:G:A	50	100	1	0.01289
12:97635480:C:T	50	100	1	0.03631
12:97635670:T:C	50	100	0.99	0.01906
12:97635890:G:A	50	100	0.98	0.291
12:97636041:A:G	50	100	0.99	0.08188
12:97636534:G:A	50	100	0.98	0.1948
12:97636557:C:T	50	100	0.99	0.01906
12:97636642:G:A	50	100	1	0.03595
12:97637201:C:T	50	84	0.98	0.1434
12:97637211:G:A	50	100	1	0.03831
12:97637395:C:T	50	100	0.98	0.07952
12:97637702:T:C	50	100	1	0.2177
12:97637706:C:T	50	96	0.98	0.2431
12:97637847:C:T	50	100	0.99	0.07081
12:97637873:G:A	50	98	0.99	0.2377
12:97637923:T:C	50	100	1	0.04139
12:97638788:G:A	50	100	0.99	0.1385
12:97638821:G:T	50	100	1	0.09495
12:97639112:A:T	50	100	1	0.08442
12:97639116:C:T	50	100	1	0.08424
12:97639133:G:A	50	100	0.89	0.04593
12:97639181:C:T	50	100	1	0.138
12:97639197:T:A	50	100	1	0.1954
12:97639200:C:G	50	100	1	0.2288
12:97639324:C:T	50	100	0.95	0.01253
12:97639406:T:C	50	100	0.99	0.01707
12:97639465:T:C	50	100	1	0.01107
12:97639556:G:T	50	100	0.99	0.1948
12:97639798:A:T	50	100	1	0.01107
12:97639962:A:G	50	100	0.99	0.01906
12:97640185:T:C	50	100	0.97	0.06917
12:97640313:C:T	50	100	0.95	0.05047
12:97640333:G:A	50	100	0.99	0.01906
12:97640512:A:G	50	100	0.99	0.1432
12:97640648:T:C	50	100	0.99	0.1432
12:97640707:G:A	50	100	1	0.01362
12:97640738:G:A	50	100	1	0.01107
12:97640782:T:G	50	100	0.94	0.01271
12:97640940:G:T	46	95.7	0.91	0.01707
12:97640973:C:G	50	100	1	0.2375
12:97641026:C:A	50	100	0.98	0.2818
12:97641116:T:G	50	96	0.83	0.1146
12:97641118:G:T	50	98	0.9	0.03976
12:97641207:A:G	50	100	0.99	0.1816
12:97641224:A:T	50	100	0.98	0.1432
12:97641494:T:C	50	100	1	0.01053
12:97641657:A:G	50	100	1	0.04176
12:97641667:C:T	50	100	0.99	0.1432
12:97642774:A:G	50	100	0.95	0.01107
12:97642845:C:G	50	100	0.99	0.3903
12:97642963:C:T	50	100	0.95	0.01797
12:97643270:C:T	50	100	1	0.01053
12:97643412:C:T	50	100	0.98	0.09495
12:97643483:G:T	50	98	1	0.1968
12:97643820:T:A	50	100	0.99	0.1385
12:97644272:G:C	50	100	1	0.4653
12:97644333:G:C	50	100	0.98	0.2329
12:97645085:A:G	50	100	1	0.2184
12:97645156:C:T	50	100	1	0.02378
12:97645356:G:A	50	98	0.98	0.04158
12:97645427:G:A	50	100	0.96	0.01725
12:97645493:G:A	50	100	1	0.2298
12:97646146:C:A	50	100	0.99	0.1394
12:97646178:G:A	50	100	1	0.06427
12:97646589:G:A	50	100	1	0.1387
12:97647029:C:T	50	100	1	0.1391
12:97648282:A:C	50	100	0.99	0.09822
12:97648608:C:G	50	100	0.99	0.09822
12:97648767:T:C	50	100	0.99	0.2211
12:97648848:C:G	50	100	0.99	0.1387
12:97649091:A:C	50	100	1	0.2213
12:97649117:A:G	50	100	0.99	0.1338
12:97649676:C:T	50	100	1	0.4735
12:97650107:A:G	50	96	1	0.2524
12:97650159:A:G	50	100	1	0.03922
12:97650218:A:T	50	100	1	0.01053
12:97650551:T:G	50	100	0.99	0.02106
12:97650667:G:A	50	98	0.97	0.01924
12:97650783:G:C	50	100	1	0.2493
12:97650868:T:C	50	100	1	0.2164
12:97650993:G:A	50	100	1	0.03577
12:97650997:T:G	50	100	1	0.01198
12:97651058:A:G	50	100	1	0.4644
12:97651116:A:G	50	100	1	0.03867
12:97651143:A:T	50	80	0.99	0.2843
12:97651218:G:A	50	100	1	0.2113
12:97651241:T:C	50	100	0.9	0.01107
12:97651283:C:G	50	100	0.99	0.01961
12:97651332:G:T	50	100	1	0.01216
12:97651792:G:C	49	95.9	0.99	0.2335
12:97651850:A:C	50	98	1	0.01289
12:97651861:G:C	50	100	0.99	0.1327
12:97652128:A:C	50	100	1	0.03704
12:97652158:T:G	50	94	0.98	0.2239
12:97652187:G:A	48	87.5	0.98	0.2182
12:97652263:A:G	48	97.9	1	0.1383
12:97652278:T:A	49	98	1	0.4608
12:97652345:G:A	49	89.8	0.98	0.2126
12:97652446:T:C	50	98	0.93	0.0158
12:97652448:T:C	50	98	0.93	0.01344
12:97652524:T:G	50	100	0.91	0.01362
12:97652559:T:C	50	98	0.98	0.04121
12:97652685:G:T	47	95.7	1	0.1231
12:97652759:A:C	47	89.4	0.7	0.05265
12:97652870:G:C	46	97.8	1	0.1779
12:97652906:G:C	47	93.6	0.99	0.2153
12:97652944:A:G	47	93.6	1	0.2168
12:97653035:G:A	50	100	1	0.01289
12:97653602:T:C	43	100	1	0.01307
12:97653688:A:G	44	97.7	1	0.01961
12:97653709:A:T	37	94.6	1	0.2151
12:97653974:C:T	50	98	1	0.01307
12:97654064:C:T	50	98	0.91	0.03595
12:97654361:C:G	50	100	1	0.2672
12:97654507:T:C	50	100	1	0.01307
12:97654508:T:A	50	100	0.98	0.01507
12:97654579:G:A	50	98	1	0.01307
12:97654584:G:C	50	98	1	0.01307
12:97654590:C:G	50	98	1	0.2355
12:97654660:G:A	50	96	0.96	0.01362
12:97654896:A:G	50	98	1	0.01307
12:97655044:G:A	50	100	1	0.01307
12:97655048:G:C	50	98	0.88	0.03813
12:97655088:C:G	48	100	1	0.3969
12:97655377:G:T	50	98	1	0.4682
12:97655763:A:G	44	100	1	0.2139
12:97655916:T:G	44	100	1	0.01307
12:97655956:T:C	44	97.7	1	0.01307
12:97656249:C:T	49	91.8	1	0.2131
12:97656299:G:A	49	100	0.93	0.0138
12:97656402:G:A	49	100	1	0.09677
12:97656465:G:A	50	100	0.95	0.01325
12:97656518:A:G	50	100	0.97	0.04212
12:97656585:G:A	50	100	0.96	0.01271
12:97656639:C:G	50	96	1	0.2346
12:97656687:G:A	50	100	1	0.01307
12:97656721:C:G	50	100	0.99	0.148
12:97656744:T:C	50	100	1	0.0118
12:97656800:G:A	50	100	1	0.2547
12:97656822:T:C	50	100	1	0.01307
12:97656852:G:A	50	100	1	0.03558
12:97657019:A:C	50	100	1	0.4466
12:97657067:G:A	50	100	0.93	0.02669
12:97657296:A:C	50	100	0.97	0.04212
12:97657583:G:A	50	100	1	0.2549
12:97657787:C:T	50	100	1	0.01961
12:97657821:G:A	50	100	1	0.2549
12:97658206:G:T	50	100	1	0.4651
12:97658336:G:T	50	100	1	0.03431
12:97658721:T:C	50	100	0.9	0.02215
12:97658889:C:T	50	100	1	0.4688
12:97658948:A:G	50	100	1	0.01307
12:97659221:G:A	50	100	1	0.01071
12:97659378:G:A	50	100	1	0.2115
12:97659885:G:A	50	100	1	0.01071
12:97660181:G:A	50	100	1	0.1754
12:97660473:A:C	50	100	1	0.01961
12:97660511:T:C	50	100	0.9	0.01307
12:97660660:G:A	50	100	1	0.01071
12:97660829:G:A	50	100	1	0.469
12:97660885:C:A	50	100	1	0.4719
12:97660974:A:T	50	100	1	0.01307
12:97661248:T:C	50	100	1	0.01307
12:97661626:T:G	50	100	1	0.01307
12:97661663:T:C	50	98	0.99	0.03032
12:97661740:A:C	50	98	1	0.2553
12:97662276:T:C	50	100	1	0.01307
12:97662513:C:T	50	100	1	0.01307
12:97662514:G:A	50	100	0.98	0.02977
12:97662712:G:A	50	100	1	0.2397
12:97662985:T:C	50	98	1	0.0138
12:97663284:A:C	50	96	0.99	0.04103
12:97663339:A:G	50	100	1	0.07062
12:97663500:G:A	50	100	1	0.01307
12:97663976:C:T	50	100	1	0.09713
12:97664328:T:A	50	100	1	0.2395
12:97664425:C:T	50	100	1	0.2199
12:97664629:G:A	50	100	1	0.177
12:97664736:A:G	50	100	0.99	0.1156
12:97664796:T:C	50	100	0.99	0.4601
12:97664999:G:A	50	100	0.99	0.2309
12:97665222:A:G	50	100	0.99	0.4265
12:97665378:A:G	50	100	1	0.2137
12:97665455:T:A	50	100	1	0.01961
12:97665472:G:T	50	98	0.75	0.01017
12:97665650:C:A	50	100	0.87	0.03431
12:97666038:G:A	50	100	0.99	0.2113
12:97666146:T:C	50	100	0.99	0.4635
12:97666185:C:G	50	100	0.98	0.2113
12:97666242:A:G	50	100	1	0.01961
12:97666288:C:T	50	100	0.99	0.4642
12:97666418:C:T	50	100	0.99	0.2309
12:97666498:C:T	50	100	0.94	0.03504
12:97666789:A:G	50	98	0.99	0.4686
12:97666838:G:A	50	100	0.99	0.1347
12:97667228:A:G	50	100	0.94	0.03776
12:97667292:G:A	49	100	0.99	0.48
12:97667368:C:A	50	98	0.99	0.2458
12:97667585:C:T	50	100	1	0.03867
12:97667788:G:A	50	98	0.84	0.01162
12:97668107:A:G	50	100	0.94	0.03976
12:97668443:A:C	50	100	0.98	0.187
12:97669010:T:G	50	100	1	0.4218
12:97669234:G:A	50	100	0.99	0.47
12:97669441:G:A	50	100	0.96	0.03885
12:97669546:C:A	50	100	0.96	0.03885
12:97669820:A:G	50	100	0.98	0.09877
12:97669941:G:A	50	100	0.98	0.1019
12:97670029:A:T	50	100	0.94	0.03667
12:97671808:C:T	50	100	0.99	0.4697
12:97672087:C:A	50	100	0.97	0.03922
12:97672127:C:A	50	100	0.94	0.03922
12:97672233:C:T	50	100	1	0.2333
12:97672659:G:T	50	100	0.96	0.03885
12:97672812:A:T	50	100	0.96	0.03994
12:97672842:C:T	50	100	0.94	0.03794
12:97672945:G:A	50	100	1	0.2404
12:97673079:G:A	50	100	1	0.04049
12:97673631:A:C	50	100	1	0.1353
12:97673807:C:T	50	100	0.98	0.4659
12:97674223:C:T	50	98	1	0.2596
12:97674535:G:A	50	100	1	0.0679
12:97674536:A:G	50	100	1	0.0679
12:97674821:C:T	50	100	0.96	0.03958
12:97675241:T:C	50	100	0.96	0.03903
12:97675343:A:T	50	100	0.94	0.01289
12:97675460:G:A	50	100	1	0.4679
12:97675590:C:G	50	100	0.96	0.03903
12:97675725:A:T	38	92.1	1	0.3469
12:97675740:A:C	45	97.8	0.94	0.03322
12:97675745:A:C	48	97.9	0.94	0.03341
12:97676094:T:C	50	100	0.99	0.1098
12:97676168:T:C	50	100	0.98	0.04303
12:97676272:C:G	50	100	1	0.04031
12:97676846:G:A	50	100	1	0.04012
12:97676880:T:C	50	100	1	0.03867
12:97677127:G:T	50	100	0.96	0.01053
12:97677159:G:T	50	100	0.99	0.1098
12:97677169:G:A	50	100	1	0.02342
12:97677267:C:T	50	100	0.96	0.03885
12:97677286:G:A	50	98	1	0.09804
12:97677622:C:A	50	100	1	0.3511
12:97677743:A:G	50	100	0.98	0.03014
12:97678237:C:T	50	100	0.96	0.04012
12:97678350:C:T	50	100	1	0.04067
12:97678422:G:T	50	98	1	0.25
12:97678546:T:C	50	100	1	0.2335
12:97678644:T:G	50	100	0.96	0.03903
12:97678649:C:T	50	100	1	0.06954
12:97678806:C:T	50	100	0.99	0.1102
12:97678958:G:A	50	100	1	0.04121
12:97678989:T:G	50	100	1	0.1382
12:97679629:C:T	50	100	0.96	0.03903
12:97680016:T:C	50	100	0.95	0.03903
12:97680240:T:A	50	100	1	0.2402
12:97680449:G:T	50	100	0.94	0.03758
12:97680640:T:G	50	100	1	0.02342
12:97680788:C:T	50	100	0.97	0.4757
12:97681105:T:C	50	100	1	0.1015
12:97681129:A:C	50	100	1	0.03794
12:97681312:G:A	50	100	0.99	0.4746
12:97681367:G:T	50	98	0.97	0.4768
12:97681661:A:G	50	100	0.96	0.04012
12:97682225:C:T	50	100	1	0.06536
12:97682313:T:C	50	100	0.99	0.07771
12:97682571:G:A	50	98	0.98	0.1289
12:97683082:A:G	50	100	1	0.4326
12:97683220:G:A	50	100	0.98	0.07789
12:97683515:A:G	50	100	1	0.1088
12:97683763:T:C	50	98	1	0.09477
12:97684346:A:G	50	100	1	0.2807
12:97684420:C:T	50	100	1	0.1823
12:97684793:T:G	50	98	1	0.03558
12:97685296:A:G	50	100	0.92	0.0158
12:97686105:T:C	50	100	1	0.2549
12:97686618:C:T	50	98	0.9	0.01053
12:97687253:G:T	50	98	1	0.4147
12:97687325:T:C	50	100	1	0.1763
12:97687341:C:G	50	100	1	0.02542
12:97687644:A:C	50	100	1	0.4323
12:97687651:T:C	50	100	1	0.2861
12:97687807:T:C	50	100	1	0.01126
12:97688158:G:A	50	100	0.98	0.01761
12:97688259:C:T	50	100	1	0.4375
12:97688441:C:G	50	100	1	0.2801
12:97688575:G:A	50	100	1	0.2464
12:97688809:G:A	50	100	1	0.1821
12:97689049:C:A	50	100	1	0.02705
12:97689060:T:C	50	100	0.98	0.02596
12:97689584:C:T	50	98	1	0.07625
12:97689871:C:T	50	100	1	0.2812
12:97689994:T:A	50	100	1	0.01126
12:97690642:G:A	50	100	1	0.07716
12:97690845:G:A	50	100	1	0.04321
12:97690878:G:C	50	100	0.79	0.02251
12:97690879:G:T	50	100	0.79	0.02197
12:97691264:A:G	50	98	1	0.3606
12:97691469:C:G	50	98	1	0.01053
12:97691539:C:T	50	100	0.98	0.02614
12:97691591:C:A	50	98	1	0.07607
12:97691679:C:T	50	100	1	0.04321
12:97691939:A:T	50	98	1	0.03486
12:97692149:G:A	50	100	1	0.4379
12:97692785:C:T	50	100	0.97	0.01797
12:97692793:G:A	50	98	1	0.08333
12:97692967:G:T	50	100	0.93	0.02596
12:97693121:T:C	50	100	0.94	0.02578
12:97693283:A:G	50	98	1	0.03486
12:97693368:G:T	49	100	1	0.0167
12:97693516:G:A	50	100	1	0.2809
12:97693537:G:A	50	100	0.98	0.06518
12:97694003:T:G	50	100	1	0.281
12:97694144:T:C	50	100	1	0.07734
12:97694412:G:C	50	100	1	0.281
12:97694425:G:C	50	100	1	0.03903
12:97694555:G:A	50	100	1	0.06699
12:97694700:T:A	50	100	1	0.03903
12:97694701:G:C	50	100	1	0.03903
12:97694939:A:G	50	100	1	0.4379
12:97695194:T:C	49	93.9	1	0.03595
12:97695290:G:T	50	100	1	0.281
12:97695454:C:T	50	98	1	0.4593
12:97695694:T:C	50	100	1	0.4383
12:97695895:A:C	50	98	0.99	0.1075
12:97695953:T:C	50	100	1	0.1785
12:97696260:C:T	50	98	1	0.03595
12:97696356:G:T	50	100	1	0.281
12:97696594:C:T	50	100	0.95	0.08279
12:97696686:A:G	50	100	1	0.183
12:97696755:T:C	50	100	1	0.06609
12:97696872:C:A	50	100	1	0.2553
12:97697162:A:T	50	100	1	0.06609
12:97697281:G:A	50	100	1	0.07625
12:97697299:G:A	50	98	1	0.0158
12:97697482:C:T	50	100	1	0.03903
12:97697510:C:A	50	100	1	0.4946
12:97697563:T:A	50	100	1	0.03903
12:97697797:C:T	50	100	1	0.01144
12:97698027:A:G	50	100	1	0.08279
12:97698159:G:T	50	100	1	0.2542
12:97698255:C:T	50	100	1	0.4388
12:97698291:C:G	50	100	1	0.2545
12:97698423:G:A	50	100	0.99	0.06645
12:97698457:G:T	50	100	0.99	0.2329
12:97698655:C:T	50	100	1	0.4388
12:97699058:C:A	50	100	1	0.08297
12:97699106:G:C	50	100	1	0.03903
12:97699779:G:T	50	100	1	0.07625
12:97699862:T:A	50	94	0.98	0.4552
12:97699950:G:A	50	100	1	0.06245
12:97700335:G:A	49	98	0.99	0.09368
12:97700412:G:A	50	100	1	0.06609
12:97700842:G:A	50	100	1	0.2544
12:97700922:A:G	50	96	1	0.4998
12:97701104:T:C	50	100	0.96	0.01344
12:97701841:A:G	50	100	1	0.06609
12:97702095:G:A	50	100	1	0.06663
12:97702490:C:A	50	98	0.99	0.4942
12:97702529:G:A	50	100	1	0.03903
12:97702787:T:A	50	100	1	0.06609
12:97703428:C:T	50	100	0.98	0.06772
12:97703537:A:G	49	98	0.98	0.2727
12:97703623:G:C	50	100	0.94	0.07698
12:97703640:A:G	50	100	0.97	0.4099
12:97703722:G:T	50	100	0.96	0.06772
12:97703725:A:T	50	98	0.98	0.4904
12:97704016:G:A	50	94	0.97	0.3199
12:97704071:G:T	50	100	1	0.01053
12:97704271:A:G	50	98	0.97	0.4624
12:97704313:C:A	50	98	0.98	0.4601
12:97704337:T:C	50	100	0.96	0.061
12:97704517:T:C	50	100	0.96	0.0561
12:97704693:C:T	50	100	0.95	0.01489
12:97704719:G:A	50	94	0.95	0.3824
12:97704801:G:A	50	100	0.93	0.05592
12:97704823:T:G	48	91.7	0.89	0.4523
12:97705018:G:T	47	89.4	0.64	0.01997
12:97705489:C:G	46	93.5	0.96	0.1013
12:97705510:C:A	46	100	0.97	0.01452
12:97705575:C:T	45	97.8	0.99	0.03885
12:97706165:G:A	48	95.8	0.68	0.03976
12:97706214:G:C	49	98	0.93	0.03068
12:97706679:A:G	50	98	0.91	0.01688
12:97708837:T:G	50	92	0.89	0.05356
12:97708880:C:T	50	100	0.93	0.01471
12:97708986:G:T	45	75.6	0.83	0.2974
12:97709029:A:G	44	75	0.88	0.36
12:97709168:T:C	50	100	1	0.01071
12:97709184:A:G	50	98	0.96	0.3974
12:97709389:C:A	50	96	0.98	0.3987
12:97709442:T:G	50	100	0.97	0.4001
12:97709498:G:A	50	100	0.98	0.4012
12:97709557:A:G	50	100	0.96	0.05719
12:97709754:T:G	50	100	0.98	0.405
12:97710052:G:T	50	100	0.97	0.04194
12:97710311:G:T	50	98	0.92	0.0345
12:97710702:T:G	49	100	0.97	0.1901
12:97710855:A:T	50	100	0.99	0.4067
12:97710975:T:G	50	100	0.99	0.4063
12:97711045:T:C	50	100	0.99	0.4221
12:97711355:A:C	50	100	1	0.3466
12:97711582:A:T	50	100	0.99	0.3502
12:97711871:C:T	50	100	0.99	0.39
12:97711935:G:A	50	98	0.95	0.02633
12:97712445:G:C	50	100	0.99	0.01616
12:97712670:T:G	50	100	0.95	0.05828
12:97713460:C:T	50	100	1	0.08896
12:97713470:T:G	50	100	1	0.08914
12:97713680:A:G	50	100	0.98	0.09641
12:97713840:A:G	50	100	0.98	0.09641
12:97713856:T:C	50	100	0.98	0.09641
12:97714134:C:T	50	100	0.96	0.0581
12:97714617:A:G	50	100	0.96	0.09641
12:97714684:A:G	50	100	1	0.03794
12:97714760:A:C	50	100	0.98	0.05773
12:97714763:A:C	50	100	0.99	0.09586
12:97714876:C:T	50	100	1	0.01471
12:97714924:C:A	50	100	1	0.07262
12:97714985:T:C	50	100	1	0.09586
12:97715145:A:G	50	100	1	0.05773
12:97715217:C:T	50	96	0.9	0.02179
12:97715261:G:A	50	100	1	0.05773
12:97715269:G:T	50	100	1	0.05792
12:97715278:A:G	50	100	1	0.09604
12:97715393:T:A	50	100	1	0.05792
12:97715416:T:C	50	100	1	0.4301
12:97715463:C:T	50	100	1	0.03794
12:97715717:C:T	50	98	1	0.09023
12:97715908:T:A	50	100	0.97	0.06826
12:97715931:G:C	50	100	1	0.05773
12:97716028:A:C	50	100	1	0.02687
12:97716236:A:G	50	100	1	0.05773
12:97716265:G:A	50	100	1	0.09622
12:97716306:C:T	50	100	1	0.05773
12:97716429:T:C	50	100	1	0.09096
12:97716529:C:G	50	100	1	0.01089
12:97716631:A:G	50	100	1	0.03867
12:97716886:T:C	50	100	1	0.09622
12:97716924:A:T	50	100	1	0.05792
12:97717101:G:A	50	100	0.98	0.05991
12:97717198:T:C	50	100	1	0.09622
12:97717532:G:T	50	100	1	0.3509
12:97717557:C:T	50	100	1	0.05773
12:97717599:A:T	50	100	1	0.05773
12:97717944:T:A	48	97.9	0.97	0.03958
12:97717947:A:T	43	90.7	0.93	0.3203
12:97718091:G:A	44	100	0.96	0.06645
12:97718583:C:A	50	96	0.84	0.01598
12:97718673:C:T	49	81.6	0.97	0.4775
12:97718991:A:T	50	98	0.96	0.05646
12:97719048:G:A	50	100	0.96	0.02542
12:97719095:T:C	50	98	0.94	0.01779
12:97719246:C:T	50	100	0.86	0.02342
12:97719521:T:G	50	100	1	0.4454
12:97719590:A:G	50	100	1	0.4771
12:97719720:G:T	50	100	1	0.06808
12:97720020:C:A	50	100	1	0.4775
12:97720731:T:C	50	100	1	0.4771
12:97720742:T:C	50	100	1	0.03776
12:97720886:A:T	50	100	0.98	0.07117
12:97721334:T:C	50	98	1	0.01652
12:97721365:A:G	50	100	0.99	0.3508
12:97721369:G:A	50	96	0.9	0.02251
12:97721428:G:C	50	98	1	0.01362
12:97721440:A:G	50	100	0.91	0.04484
12:97721509:A:T	50	100	0.97	0.05755
12:97721533:T:G	50	100	0.97	0.05755
12:97721613:T:A	50	98	0.96	0.03486
12:97721727:G:A	50	100	1	0.01089
12:97721760:A:T	50	100	1	0.3388
12:97721766:T:C	50	100	1	0.07389
12:97721899:G:A	50	100	1	0.07789
12:97721925:A:G	50	100	0.99	0.3391
12:97721927:A:C	50	100	1	0.339
12:97721961:A:G	50	98	1	0.07462
12:97721993:T:G	50	98	0.98	0.061
12:97722002:C:T	50	98	0.97	0.05465
12:97722009:G:A	50	100	1	0.03831
12:97722037:G:A	50	100	0.99	0.4964
12:97722076:C:G	50	98	0.97	0.05664
12:97722122:A:G	50	100	1	0.01452
12:97722168:T:C	50	94	0.97	0.05664
12:97722266:C:G	50	94	0.97	0.2879
12:97722416:C:A	49	95.9	0.99	0.4762
12:97722459:T:G	49	98	0.78	0.0138
12:97722512:G:A	46	97.8	0.99	0.09023
12:97722745:C:G	50	98	0.91	0.01797
12:97722750:G:A	46	87	0.99	0.3397
12:97722773:A:C	48	97.9	0.97	0.05628
12:97722794:T:A	48	97.9	0.97	0.0561
12:97722807:T:A	43	79.1	0.82	0.06009
12:97722998:G:C	46	89.1	0.97	0.09332
12:97723116:C:G	50	96	0.93	0.1719
12:97723142:T:C	50	100	1	0.03758
12:97723202:G:A	50	92	0.96	0.09277
12:97723244:T:G	50	92	0.94	0.1009
12:97723339:C:G	50	94	1	0.4769
12:97723410:G:A	49	100	1	0.01489
12:97723439:A:G	49	98	1	0.07444
12:97723526:G:A	49	91.8	0.96	0.05955
12:97723527:G:A	49	91.8	0.96	0.05991
12:97723666:C:T	50	100	1	0.06826
12:97723737:A:G	50	96	0.97	0.05664
12:97723783:G:A	50	98	1	0.4468
12:97723815:C:A	50	98	1	0.4762
12:97723901:G:A	50	98	1	0.09096
12:97723975:C:T	50	98	1	0.4764
12:97723988:G:A	50	100	0.97	0.06826
12:97724015:C:A	50	100	1	0.4766
12:97724043:C:T	50	100	1	0.4764
12:97724072:G:A	50	100	1	0.01452
12:97724093:C:T	50	100	1	0.03831
12:97724139:G:A	50	100	0.97	0.03903
12:97724144:G:A	50	98	1	0.1055
12:97724153:T:A	50	100	1	0.4768
12:97724155:T:C	50	100	0.99	0.3433
12:97724156:G:A	50	100	1	0.06826
12:97724208:G:A	50	100	1	0.06826
12:97724216:G:A	50	98	1	0.4759
12:97724257:G:A	49	98	1	0.3386
12:97724283:C:T	50	98	1	0.3362
12:97724440:A:T	50	100	0.99	0.3508
12:97724502:C:T	50	100	0.97	0.05664
12:97724567:G:T	50	100	0.97	0.05683
12:97724678:G:A	50	100	1	0.3391
12:97724707:A:G	50	100	1	0.07734
12:97724734:A:G	50	98	0.92	0.02052
12:97724789:G:A	50	94	0.95	0.1728
12:97724817:C:T	50	100	1	0.3391
12:97725037:C:G	50	100	0.95	0.0167
12:97725081:G:A	50	100	1	0.07752
12:97725310:A:G	50	92	1	0.3393
12:97725329:C:T	50	98	1	0.06845
12:97725382:C:T	50	98	1	0.01089
12:97725499:C:T	49	98	0.95	0.03486
12:97725634:C:A	47	91.5	0.98	0.03686
12:97725668:C:T	43	86	0.95	0.2965
12:97728551:G:A	50	98	0.92	0.01743
12:97728587:G:T	49	95.9	0.96	0.03994
12:97728667:T:A	49	100	0.93	0.04557
12:97728695:T:C	50	98	0.99	0.05701
12:97728756:G:C	49	95.9	1	0.07625
12:97729301:G:A	50	100	0.99	0.07734
12:97729333:C:A	49	89.8	0.97	0.2522
12:97729902:A:G	50	100	0.97	0.1915
12:97730133:G:T	50	100	1	0.4971
12:97730245:A:G	50	100	0.99	0.02741
12:97730647:A:C	50	98	1	0.4107
12:97730674:G:A	50	98	0.95	0.03486
12:97730935:G:A	49	98	1	0.4798
12:97730936:C:T	49	98	1	0.4798
12:97731146:G:A	50	98	0.93	0.0256
12:97731369:G:C	50	100	1	0.05737
12:97731399:T:C	50	98	0.95	0.03704
12:97731552:T:A	50	100	1	0.3395
12:97731675:G:A	50	100	1	0.01017
12:97731737:C:T	50	100	1	0.05719
12:97731740:T:C	50	100	1	0.09041
12:97731848:T:C	50	100	0.99	0.07589
12:97731969:G:A	50	100	0.97	0.01888
12:97732064:G:A	50	100	1	0.47
12:97732264:G:T	50	100	1	0.4699
12:97732566:G:A	50	100	0.99	0.01089
12:97732797:G:A	50	100	1	0.01471
12:97732930:A:G	50	100	1	0.03849
12:97732987:A:C	50	100	1	0.4326
12:97733352:T:C	50	100	1	0.3972
12:97733364:G:A	50	100	1	0.3391
12:97733371:A:C	50	100	1	0.3435
12:97733449:C:T	50	100	1	0.4702
12:97733480:A:C	50	98	1	0.01634
12:97733562:G:A	50	100	1	0.4699
12:97733755:T:C	50	100	1	0.4697
12:97733882:C:T	50	100	1	0.3364
12:97734376:G:A	50	100	1	0.3509
12:97734444:A:C	50	100	0.99	0.09023
12:97734895:G:C	50	100	1	0.03922
12:97734970:T:C	50	100	1	0.01471
12:97735121:C:T	50	98	0.96	0.05901
12:97735413:T:C	50	100	0.93	0.04503
12:97735492:C:T	50	98	1	0.01398
12:97735615:A:C	50	100	1	0.3413
12:97736395:A:G	50	100	1	0.01489
12:97736422:T:A	50	100	1	0.05773
12:97736477:A:G	50	100	1	0.1196
12:97736750:T:C	50	100	1	0.03758
12:97737008:C:T	50	100	1	0.3542
12:97737265:T:C	50	98	0.96	0.02941
12:97737446:C:G	50	100	0.99	0.4855
12:97737731:A:C	50	100	0.99	0.4851
12:97738203:A:C	50	100	0.99	0.4109
12:97738356:G:A	50	100	1	0.04702
12:97738360:A:G	50	100	1	0.1049
12:97738378:C:T	50	100	1	0.01489
12:97739303:A:G	50	100	1	0.01489
12:97740104:T:C	50	100	0.98	0.04702
12:97740265:A:G	50	98	1	0.3114
12:97740429:C:T	50	100	1	0.06209
12:97740460:G:A	50	98	0.87	0.01852
12:97740482:A:G	50	100	0.99	0.3437
12:97740953:C:T	50	100	0.99	0.3424
12:97741478:C:T	50	100	0.99	0.04448
12:97741488:T:C	50	100	0.99	0.05664
12:97741503:G:A	50	100	0.99	0.04448
12:97741534:A:G	50	100	0.96	0.05664
12:97741581:C:T	50	100	0.86	0.04484
12:97741992:T:C	50	100	0.99	0.04484
12:97742409:A:G	50	100	0.93	0.04829
12:97742496:G:A	50	100	0.99	0.05646
12:97743139:G:C	50	96	0.97	0.4659
12:97743219:A:G	50	98	0.96	0.06118
12:97743364:A:G	50	100	0.99	0.04884
12:97743440:A:G	50	100	0.99	0.05102
12:97743520:G:C	50	100	0.94	0.1129
12:97743694:T:A	50	98	0.95	0.03813
12:97743828:A:G	50	100	0.97	0.04829
12:97744095:A:G	50	98	0.97	0.1496
12:97744342:C:T	50	100	1	0.01471
12:97744388:T:C	50	96	0.97	0.05356
12:97744921:C:T	50	100	0.99	0.04194
12:97744970:A:C	50	100	1	0.01761
12:97745224:C:T	50	100	0.99	0.04248
12:97745231:G:A	50	100	0.97	0.05229
12:97745322:C:T	50	100	0.97	0.1376
12:97745399:T:C	50	98	0.99	0.04775
12:97745576:C:T	50	98	1	0.03595
12:97745982:A:C	50	100	1	0.1309
12:97746731:C:A	50	100	0.99	0.0325
12:97747169:T:C	50	98	0.99	0.0207
12:97747255:G:C	50	100	1	0.1525
12:97747723:G:A	50	100	1	0.1525
12:97747996:T:G	50	100	1	0.1525
12:97748212:G:A	50	100	1	0.03922
12:97748388:A:G	50	100	1	0.1525
12:97749065:G:A	50	100	0.99	0.03994
12:97749455:T:C	50	100	0.9	0.01107
12:97749924:C:A	50	100	1	0.484
12:97749950:C:T	50	100	1	0.02578
12:97750154:G:A	50	100	1	0.03595
12:97750414:G:C	50	100	1	0.2918
12:97750464:C:T	50	100	1	0.0256
12:97750519:C:A	50	100	1	0.1525
12:97750531:G:A	50	100	0.88	0.02288
12:97750926:C:T	50	100	1	0.3655
12:97750977:T:G	50	100	1	0.0256
12:97751228:A:G	50	100	1	0.1525
12:97751261:C:T	50	100	1	0.3655
12:97751337:G:A	50	100	1	0.0394
12:97751346:C:T	50	100	0.91	0.01126
12:97751489:T:C	50	100	1	0.0216
12:97751608:T:A	50	100	1	0.1521
12:97751639:G:A	50	100	1	0.0216
12:97751765:G:C	50	100	1	0.4152
12:97752027:G:C	50	100	1	0.03595
12:97752290:G:A	50	100	0.92	0.01089
12:97752329:C:T	50	100	0.99	0.07335
12:97752446:C:A	50	100	1	0.1603
12:97752541:G:A	50	100	0.99	0.07335
12:97754033:C:A	50	100	1	0.0256
12:97754249:C:T	50	98	1	0.04448
12:97754610:C:T	50	100	1	0.04212
12:97754809:A:G	50	100	1	0.1532
12:97755047:T:G	50	100	1	0.03522
12:97755694:T:C	50	100	1	0.1886
12:97755698:G:T	50	100	1	0.01162
12:97755783:T:G	50	100	0.93	0.01235
12:97756719:G:C	50	100	0.99	0.03667
12:97756840:G:A	50	100	1	0.1442
12:97757329:T:G	50	100	1	0.1442
12:97757543:T:C	50	100	1	0.1442
12:97757806:T:C	50	100	1	0.2478
12:97757826:G:A	50	100	0.98	0.01089
12:97757834:G:A	50	96	0.99	0.04775
12:97758391:A:G	50	100	1	0.02179
12:97758516:T:A	50	98	0.98	0.0866
12:97758615:T:C	50	100	0.99	0.01017
12:97758859:T:C	50	100	1	0.07208
12:97758893:G:C	50	100	1	0.3582
12:97759464:C:G	50	100	1	0.04212
12:97759507:T:C	50	100	0.99	0.01107
12:97760113:T:C	50	100	1	0.1576
12:97760234:T:C	50	98	1	0.02197
12:97760521:A:G	50	98	1	0.494
12:97760559:A:G	50	100	1	0.1576
12:97760590:A:T	50	98	0.98	0.04321
12:97760791:A:G	50	98	0.94	0.04847
12:97761021:G:A	50	98	0.98	0.03286
12:97761293:C:T	50	100	1	0.01525
12:97762049:A:G	50	98	0.99	0.08206
12:97762062:A:C	50	100	1	0.2277
12:97762332:T:C	50	100	0.99	0.0256
12:97763232:G:A	50	100	1	0.3664
12:97763675:T:C	50	100	1	0.1095
12:97763879:C:T	50	100	0.98	0.482
12:97763910:C:T	49	100	1	0.02197
12:97763911:A:G	49	98	0.96	0.04956
12:97763933:C:T	50	100	0.97	0.1325
12:97764082:A:G	50	100	1	0.02197
12:97764258:C:T	50	100	1	0.2342
12:97764275:G:T	50	100	1	0.3027
12:97764570:G:C	50	100	0.8	0.0138
12:97765659:A:T	50	98	0.89	0.01198
12:97765966:G:A	50	100	0.97	0.0728
12:97766346:C:T	50	100	1	0.03922
12:97766479:G:T	50	100	1	0.06845
12:97766762:T:A	50	100	1	0.1396
12:97767095:C:A	50	100	0.96	0.07371
12:97767096:C:T	50	100	1	0.0256
12:97767180:G:A	50	100	1	0.3729
12:97767518:T:C	50	100	0.95	0.07353
12:97767525:T:C	50	100	1	0.0256
12:97767614:T:C	50	98	1	0.0679
12:97767647:A:G	50	100	1	0.0256
12:97768031:G:C	50	100	0.75	0.01325
12:97768531:C:T	50	100	0.94	0.06409
12:97768570:A:G	50	100	1	0.0256
12:97768873:A:G	50	100	0.98	0.03595
12:97768902:C:G	50	100	1	0.1712
12:97769154:T:C	50	100	0.98	0.03613
12:97769208:C:G	50	100	0.99	0.2366
12:97769236:A:G	50	96	0.93	0.02124
12:97769241:T:G	50	96	0.95	0.02251
12:97769378:C:G	50	92	0.98	0.335
12:97769454:T:A	50	92	1	0.3796
12:97769456:G:A	49	100	0.98	0.04285
12:97769494:G:A	50	100	1	0.0256
12:97769873:T:A	50	100	0.96	0.01797
12:97769914:A:G	50	100	1	0.0256
12:97769945:T:C	50	98	0.99	0.09749
12:97770033:C:T	50	96	0.98	0.2763
12:97770332:A:G	50	100	1	0.0394
12:97770407:C:T	50	98	1	0.01834
12:97770532:C:T	50	100	1	0.3849
12:97770624:A:T	50	100	1	0.02415
12:97771961:T:C	50	94	1	0.453
12:97772177:G:T	50	100	1	0.01126
12:97772180:T:C	50	100	1	0.05556
12:97772316:C:T	50	100	1	0.0256
12:97772372:C:A	50	98	0.99	0.0187
12:97772443:G:C	50	100	1	0.1469
12:97772581:T:C	50	100	1	0.03268
12:97772750:A:T	50	100	1	0.05537
12:97773256:C:T	50	100	1	0.04902
12:97773290:G:A	50	98	1	0.4664
12:97773519:A:C	50	100	1	0.4241
12:97773628:A:C	50	100	1	0.0256
12:97773641:T:C	50	100	1	0.0256
12:97773732:C:A	50	100	1	0.02451
12:97773776:G:A	50	100	1	0.1318
12:97773778:C:T	50	100	0.9	0.01507
12:97773826:G:C	50	100	0.98	0.1347
12:97773925:G:A	50	100	0.99	0.08297
12:97774362:A:T	50	100	0.98	0.07534
12:97774446:A:T	50	100	0.96	0.06518
12:97774652:T:C	50	100	1	0.02288
12:97774834:G:A	50	98	1	0.3744
12:97774880:G:A	50	100	1	0.3744
12:97775154:T:G	50	100	0.99	0.2369
12:97775178:A:G	50	100	1	0.02269
12:97775241:A:C	50	98	0.99	0.06736
12:97775312:T:C	50	98	0.99	0.06463
12:97775352:G:C	50	100	1	0.03268
12:97775723:C:A	50	100	0.99	0.08932
12:97775726:A:C	50	100	1	0.1919
12:97775790:A:T	50	100	0.99	0.07407
12:97775987:A:T	50	100	1	0.3874
12:97776030:A:G	50	100	1	0.02487
12:97776423:G:T	50	98	0.97	0.01525
12:97776822:G:A	50	96	0.91	0.01961
12:97776895:C:T	50	96	1	0.4254
12:97776905:T:C	50	100	1	0.05556
12:97776966:C:A	50	96	0.99	0.2333
12:97777038:G:A	50	100	1	0.03105
12:97777349:C:T	50	98	0.98	0.0256
12:97777461:C:T	50	96	0.98	0.1276
12:97777519:T:C	50	100	1	0.1442
12:97777828:C:T	50	100	1	0.03086
12:97778160:G:T	50	100	0.99	0.3818
12:97778667:G:A	49	100	0.99	0.3635
12:97778702:T:G	50	100	0.99	0.2369
12:97778798:T:C	50	98	0.99	0.04811
12:97778969:T:A	50	100	0.98	0.1307
12:97778971:C:A	50	100	0.99	0.3736
12:97779248:G:A	50	100	0.95	0.0817
12:97779290:C:T	50	100	0.98	0.2988
12:97779322:C:G	50	100	0.98	0.2369
12:97779690:G:T	50	100	1	0.01743
12:97779720:A:T	50	100	0.99	0.07444
12:97779740:G:A	50	100	1	0.09041
12:97780544:T:C	50	100	0.99	0.09459
12:97780805:C:T	50	98	0.97	0.03577
12:97780842:A:G	50	96	0.98	0.06826
12:97781459:G:C	50	100	1	0.03794
12:97781542:G:A	50	100	1	0.04938
12:97781800:G:A	50	98	0.99	0.01144
12:97781840:G:C	50	100	0.97	0.02288
12:97782456:T:A	50	98	0.99	0.4724
12:97782945:G:A	50	100	0.99	0.09023
12:97783110:C:G	50	100	0.99	0.4582
12:97783144:A:G	50	100	1	0.1048
12:97783673:A:G	50	96	0.99	0.3669
12:97783749:T:C	50	100	1	0.02633
12:97783852:T:C	50	96	0.99	0.3742
12:97784058:C:G	50	100	0.96	0.06028
12:97784143:C:A	50	100	1	0.02578
12:97784906:A:G	49	100	0.85	0.02197
12:97785015:C:A	50	100	0.99	0.2571
12:97785018:A:G	50	100	0.99	0.2346
12:97785746:A:T	50	100	1	0.02596
12:97786204:C:A	50	100	0.99	0.3825
12:97786233:T:C	50	100	0.98	0.1632
12:97786553:T:C	50	100	0.97	0.03522
12:97786674:C:T	50	100	0.99	0.4286
12:97787123:A:C	50	100	0.99	0.2551
12:97787228:C:T	50	100	0.97	0.06137
12:97787858:T:C	50	100	0.98	0.07317
12:97788825:C:T	50	100	0.98	0.06227
12:97789325:A:G	50	100	0.98	0.03522
12:97789941:G:A	50	100	1	0.3344
12:97790476:A:C	50	100	0.93	0.2442
12:97791470:A:G	50	96	0.99	0.4581
12:97791826:C:T	50	100	0.99	0.2952
12:97791972:G:A	50	100	0.96	0.06137
12:97792135:C:A	50	100	1	0.02596
12:97792338:C:T	50	100	1	0.0512
12:97792481:C:A	50	100	0.84	0.01561
12:97792535:G:T	50	96	0.99	0.1868
12:97793087:G:A	50	100	1	0.4401
12:97793752:C:T	50	100	0.99	0.4016
12:97794439:G:A	50	100	0.79	0.01325
12:97794803:G:A	50	98	0.99	0.1866
12:97795115:A:G	50	100	0.98	0.06808
12:97795313:C:T	50	100	0.99	0.01107
12:97795356:G:A	50	100	0.99	0.3332
12:97795542:A:G	50	98	0.98	0.09513
12:97795944:G:A	50	100	0.99	0.1229
12:97796699:G:T	50	100	0.99	0.2605
12:97796802:C:T	50	100	0.96	0.07026
12:97796900:C:G	50	100	0.98	0.04521
12:97797036:C:A	50	100	0.96	0.06082
12:97797303:T:A	50	100	0.99	0.1394
12:97797768:A:G	50	100	0.97	0.03577
12:97798069:C:T	50	96	1	0.3007
12:97798280:C:T	50	96	0.99	0.2073
12:97798560:A:T	50	100	0.98	0.1349
12:97798736:T:C	50	94	0.98	0.197
12:97799211:T:C	50	94	0.99	0.189
12:97799524:C:T	50	96	0.99	0.3177
12:97799690:C:T	50	100	1	0.02578
12:97799717:C:A	50	100	1	0.02578
12:97800198:G:A	49	100	1	0.02578
12:97800362:C:G	50	100	0.95	0.06935
12:97800393:G:A	50	100	0.99	0.0256
12:97800414:A:G	50	100	0.98	0.01652
12:97800469:A:T	50	100	0.98	0.0256
12:97800822:T:C	50	96	0.96	0.4277
12:97800828:A:T	50	100	0.87	0.06863
12:97801361:G:T	47	91.5	0.86	0.07335
12:97801409:G:T	50	100	0.89	0.02269
12:97801659:C:G	50	94	0.95	0.10780000000000001
12:97801691:C:T	50	100	0.99	0.01271
12:97801715:A:G	50	100	0.96	0.03504
12:97801782:A:G	50	98	0.98	0.354
12:97802068:C:G	50	100	0.94	0.01126
12:97802072:C:G	50	100	0.96	0.03522
12:97802446:A:G	50	100	0.97	0.06609
12:97802513:G:A	50	100	0.96	0.02306
12:97802576:G:C	50	100	0.98	0.03704
12:97802883:A:C	50	98	1	0.3598
12:97802951:T:G	50	100	0.97	0.02306
12:97803043:A:G	50	100	1	0.3646
12:97803266:G:C	50	98	0.96	0.1354
12:97803283:A:C	50	100	1	0.01344
12:97804439:T:A	50	100	0.98	0.1313
12:97804801:T:C	50	96	1	0.3297
12:97805540:C:T	50	100	0.99	0.01089
12:97805580:A:G	50	96	1	0.1035
12:97805622:T:C	50	96	1	0.4706
12:97805637:T:A	50	100	0.92	0.02124
12:97805904:C:A	50	96	0.98	0.2702
12:97805915:A:G	50	100	0.98	0.08987
12:97806261:T:A	50	98	1	0.3313
12:97806393:C:T	50	100	0.82	0.01362
12:97806441:C:T	50	100	1	0.04521
12:97806740:G:C	50	100	0.98	0.07916
12:97806929:A:G	50	100	0.99	0.1908
12:97807036:A:C	50	98	1	0.3292
12:97807089:A:G	50	96	0.99	0.1979
12:97807211:C:G	50	98	0.98	0.3301
12:97807340:A:G	50	96	0.99	0.1979
12:97807596:A:C	50	100	0.99	0.2041
12:97807806:C:A	50	96	0.99	0.1184
12:97807820:T:C	50	100	1	0.3272
12:97807899:G:C	50	100	1	0.01271
12:97808526:T:A	50	100	1	0.04267
12:97808570:C:T	50	100	0.94	0.02251
12:97809112:A:G	50	98	1	0.4056
12:97809135:C:T	50	98	1	0.333
12:97809371:T:A	50	96	0.99	0.1037
12:97810038:G:C	50	100	1	0.01307
12:97810121:A:G	50	96	0.99	0.1983
12:97810357:G:A	50	100	0.96	0.02578
12:97810419:G:A	50	100	1	0.04267
12:97810427:C:T	50	98	0.96	0.05556
12:97810692:T:C	50	100	0.95	0.04503
12:97810713:C:A	50	100	1	0.01271
12:97811016:T:C	50	98	0.98	0.2037
12:97811168:G:A	50	100	1	0.0492
12:97811185:G:A	50	98	1	0.3827
12:97811187:A:G	50	100	0.98	0.1396
12:97811636:T:G	50	100	0.99	0.02306
12:97811932:G:A	50	98	0.99	0.1983
12:97812135:A:C	50	100	1	0.04938
12:97812155:T:C	50	100	1	0.01289
12:97812389:C:G	50	100	0.99	0.3422
12:97812406:C:T	50	100	0.98	0.03395
12:97812435:A:G	50	100	0.82	0.0187
12:97812672:G:A	50	100	0.96	0.02723
12:97812832:C:G	50	100	0.99	0.3782
12:97812901:G:C	50	100	1	0.01289
12:97812927:C:T	50	100	0.99	0.02306
12:97813054:G:A	50	100	1	0.01271
12:97813164:A:G	50	100	0.99	0.02306
12:97813372:A:T	50	98	0.98	0.2095
12:97813560:T:A	50	100	0.99	0.02306
12:97813569:T:C	50	98	0.99	0.2473
12:97813604:T:G	50	94	0.89	0.06572
12:97813793:A:G	50	100	1	0.04267
12:97813834:T:C	50	98	0.99	0.3522
12:97814154:C:T	50	98	0.98	0.3509
12:97814168:C:G	50	100	0.93	0.03903
12:97814199:C:T	50	96	0.99	0.2023
12:97814372:G:T	50	96	0.97	0.1937
12:97814401:G:C	50	100	0.9	0.01688
12:97814511:G:T	50	100	0.99	0.0492
12:97814745:A:G	50	100	0.99	0.02306
12:97815016:A:G	50	100	0.99	0.329
12:97815360:G:A	50	100	0.99	0.04248
12:97815709:C:T	50	100	0.98	0.04267
12:97815947:A:C	50	98	0.96	0.05392
12:97816180:C:T	50	100	0.99	0.04267
12:97816907:A:G	50	100	0.99	0.0492
12:97816984:A:G	50	98	0.98	0.3322
12:97817894:C:T	50	100	0.98	0.04248
12:97817978:C:G	50	100	0.99	0.01235
12:97818082:A:G	50	98	0.98	0.1013
12:97818116:T:C	50	100	0.99	0.02288
12:97818150:C:T	50	100	0.98	0.04248
12:97818169:G:T	50	96	0.97	0.1558
12:97818182:T:C	50	100	0.99	0.01271
12:97818516:A:G	50	96	0.97	0.4265
12:97818784:T:C	50	100	0.94	0.04757
12:97819106:A:G	50	96	0.98	0.4183
12:97819238:T:C	50	100	0.99	0.02269
12:97819255:C:T	50	100	0.98	0.03413
12:97819425:G:T	50	100	0.95	0.04793
12:97819434:C:T	50	96	0.97	0.415
12:97819705:C:T	50	100	0.97	0.1402
12:97820798:A:G	50	98	0.96	0.2602
12:97820857:T:C	50	98	0.89	0.06318
12:97821119:T:C	50	98	0.96	0.1351
12:97821346:G:T	50	98	0.93	0.3506
12:97821586:A:T	50	98	0.94	0.1367
12:97821926:C:T	50	94	0.68	0.01325
12:97822563:A:C	50	90	0.74	0.124
12:97822915:T:C	50	96	0.8	0.03922
12:97822959:T:C	50	100	0.63	0.01107
12:97823237:T:C	50	94	0.83	0.2694
12:97823394:G:A	50	98	0.8	0.04902
12:97823501:G:A	50	98	0.66	0.02542
12:97823794:C:A	50	96	0.88	0.063
12:97823799:T:C	50	96	0.85	0.02397
12:97823827:C:T	50	98	0.92	0.08097
12:97824897:G:C	50	96	0.97	0.3072
12:97824922:C:T	50	98	0.97	0.05138
12:97825368:A:G	50	100	0.88	0.02687
12:97826013:T:G	50	98	0.99	0.4746
12:97827289:A:G	50	98	0.98	0.1623
12:97828053:A:G	50	100	0.99	0.3666
12:97828143:G:T	50	100	0.96	0.0236
12:97828480:T:A	50	98	1	0.4755
12:97828669:C:G	50	98	1	0.1552
12:97828780:T:G	50	100	0.81	0.01761
12:97828900:G:A	50	100	0.99	0.02542
12:97829162:A:G	50	98	1	0.4737
12:97829170:T:C	50	100	1	0.05792
12:97829277:G:A	50	100	1	0.05792
12:97829506:A:G	50	98	1	0.15310000000000001
12:97829694:T:C	50	98	1	0.2115
12:97829926:G:A	50	98	1	0.0581
12:97830247:T:G	50	98	1	0.3119
12:97830314:T:C	50	100	0.97	0.01089
12:97830412:T:C	50	98	0.99	0.2126
12:97830427:T:G	50	98	1	0.0581
12:97830544:T:A	50	98	1	0.1543
12:97830753:C:T	50	98	1	0.05828
12:97830876:A:C	50	98	0.99	0.3072
12:97831011:T:C	50	98	0.99	0.3119
12:97831252:T:G	50	100	1	0.1819
12:97831586:T:C	50	100	1	0.4659
12:97831595:G:A	50	100	0.93	0.01561
12:97831647:T:G	50	100	1	0.05283
12:97831781:G:A	50	100	1	0.1547
12:97831897:G:A	50	100	1	0.01198
12:97832317:G:T	50	100	0.98	0.02324
12:97832320:A:G	50	100	0.97	0.0216
12:97832446:A:T	50	100	1	0.1619
12:97832467:A:C	50	100	1	0.1618
12:97832922:T:A	50	100	1	0.02959
12:97833575:A:G	50	100	1	0.468
12:97833650:G:A	49	98	1	0.1547
12:97833794:G:C	50	100	0.85	0.04975
12:97833807:T:C	50	100	1	0.1619
12:97833930:T:C	49	100	0.96	0.02397
12:97834256:A:C	48	97.9	1	0.494
12:97834273:A:G	49	100	0.99	0.01307
12:97834302:T:C	48	97.9	0.98	0.1529
12:97834303:G:A	48	97.9	0.98	0.1563
12:97834559:T:C	50	100	1	0.1529
12:97834805:T:C	50	100	1	0.1572
12:97835965:T:G	50	100	1	0.3658
12:97836115:T:C	50	100	1	0.3653
12:97836304:C:G	50	100	1	0.211
12:97836589:A:G	50	100	1	0.1652
12:97837669:G:A	50	100	0.99	0.01253
12:97838359:T:C	50	100	1	0.305
12:97838445:C:A	50	100	1	0.1289
12:97838666:T:G	50	100	1	0.1206
12:97838833:G:T	50	100	0.99	0.01253
12:97838868:C:T	50	100	1	0.3791
12:97839312:A:G	50	100	1	0.01543
12:97839380:G:C	50	100	1	0.02451
12:97839390:T:C	50	100	1	0.3048
12:97839910:C:A	50	100	1	0.2476
12:97839967:G:A	50	100	0.96	0.01543
12:97840203:G:A	50	100	1	0.49
12:97840522:C:T	50	100	1	0.3814
12:97840633:C:A	50	100	1	0.2478
12:97840782:C:A	50	98	1	0.0532
12:97841397:T:C	50	100	1	0.1213
12:97841415:T:C	50	98	1	0.2611
12:97842446:A:G	50	100	1	0.4915
12:97842515:T:G	50	100	1	0.0532
12:97843135:T:C	50	100	1	0.01543
12:97843211:C:T	50	100	1	0.3048
12:97844549:T:A	50	100	1	0.0532
12:97844729:A:T	50	100	1	0.3791
12:97844751:A:C	50	100	1	0.0532
12:97844825:G:T	50	100	0.99	0.38
12:97844908:A:T	50	100	1	0.3048
12:97845145:G:A	50	100	0.98	0.1407
12:97845798:C:T	50	100	0.96	0.01089
12:97846737:A:G	50	100	1	0.01561
12:97846859:A:C	50	100	0.85	0.01489
12:97846885:A:T	50	100	0.99	0.08551
12:97847038:A:G	50	100	0.99	0.1576
12:97847680:T:C	50	100	0.99	0.08515
12:97848052:A:C	50	100	1	0.3969
12:97848060:A:T	50	100	0.99	0.1596
12:97848069:A:G	50	100	1	0.2057
12:97848383:C:T	50	100	0.92	0.06391
12:97849036:T:A	50	100	1	0.0532
12:97849127:G:A	50	100	0.99	0.01253
12:97849281:C:T	50	100	1	0.0532
12:97849360:G:T	50	100	0.99	0.08279
12:97849509:T:C	50	100	0.99	0.157
12:97850147:G:T	50	96	0.95	0.08188
12:97850180:G:A	50	100	1	0.3949
12:97850801:A:C	50	98	1	0.4041
12:97850956:C:T	50	100	1	0.1993
12:97851230:A:C	50	100	1	0.0532
12:97851293:T:C	50	96	0.95	0.199
12:97851349:T:C	50	100	1	0.0532
12:97851355:G:A	50	100	0.99	0.08497
12:97851432:C:A	50	100	0.99	0.08497
12:97851539:A:G	50	100	1	0.1992
12:97851662:T:C	50	100	1	0.1992
12:97852139:T:G	50	100	1	0.01561
12:97852481:T:C	50	100	0.99	0.1992
12:97852498:T:A	50	100	1	0.2004
12:97852551:G:A	50	100	0.92	0.06899
12:97852888:T:C	50	100	1	0.01344
12:97853121:G:C	50	100	0.99	0.163
12:97854141:G:A	50	100	1	0.01561
12:97854290:C:T	50	98	0.99	0.2398
12:97854307:G:A	50	98	0.99	0.2398
12:97854476:C:T	50	100	0.99	0.2398
12:97854570:T:A	50	100	1	0.01561
12:97855062:G:C	50	100	1	0.2932
12:97855105:A:G	50	100	0.99	0.07879
12:97855161:C:T	50	100	0.99	0.2398
12:97855175:C:T	50	100	1	0.0532
12:97855263:G:T	50	100	0.99	0.03177
12:97855328:G:C	50	100	0.99	0.08297
12:97855455:A:G	50	92	0.99	0.3865
12:97855855:C:G	50	100	1	0.3971
12:97855908:G:A	50	100	1	0.3918
12:97856017:C:T	50	100	1	0.3971
12:97856062:T:C	50	98	0.95	0.07916
12:97856379:A:T	50	98	0.99	0.2364
12:97857017:A:G	50	100	1	0.4011
12:97857242:C:T	50	100	0.99	0.01253
12:97857627:A:G	50	100	1	0.02941
12:97857920:G:T	50	100	1	0.03141
12:97857972:T:C	50	100	1	0.402
12:97858715:T:A	50	100	1	0.3972
12:97858723:G:A	50	100	1	0.1639
12:97859718:C:T	50	100	1	0.3949
12:97860218:A:C	50	100	1	0.3912
12:97860340:G:T	50	98	1	0.05301
12:97860551:A:G	48	100	0.96	0.01634
12:97862151:A:G	50	98	0.99	0.06373
12:97862366:G:T	50	100	1	0.1629
12:97862577:C:T	50	96	1	0.3569
12:97862599:G:A	50	100	1	0.02996
12:97862604:G:C	50	100	0.99	0.01253
12:97862662:C:T	50	100	0.84	0.0118
12:97862893:G:A	50	98	1	0.05301
12:97863261:G:A	50	100	0.9	0.04049
12:97863451:T:C	50	100	1	0.02415
12:97863510:C:T	50	100	1	0.4172
12:97863575:T:A	50	100	1	0.3635
12:97863707:C:T	50	100	0.99	0.02996
12:97863952:C:T	50	100	1	0.01089
12:97864013:C:T	50	100	1	0.1629
12:97864238:C:T	50	100	1	0.1627
12:97864257:A:G	50	100	1	0.1627
12:97864591:A:G	50	100	0.85	0.01707
12:97865050:G:C	50	100	1	0.02996
12:97865095:G:C	50	100	1	0.01634
12:97865105:C:T	50	100	0.96	0.01924
12:97865327:T:C	50	98	1	0.3664
12:97865529:T:A	50	98	0.99	0.05628
12:97865619:T:C	50	100	1	0.3568
12:97865667:G:A	50	100	1	0.36
12:97865787:T:C	50	98	0.98	0.1195
12:97866053:C:T	50	100	1	0.3588
12:97866267:T:G	50	100	1	0.05301
12:97866530:C:T	50	100	1	0.1598
12:97866540:A:G	50	100	1	0.0236
12:97866632:T:C	50	100	1	0.0532
12:97866809:T:C	50	100	1	0.4192
12:97866937:G:A	50	100	1	0.3588
12:97866976:G:A	50	100	1	0.02524
12:97867147:C:G	50	100	1	0.02415
12:97867195:T:C	50	100	1	0.419
12:97867570:G:A	50	100	1	0.4168
12:97867702:C:T	50	100	1	0.3569
12:97868469:T:C	50	100	1	0.4168
12:97868473:G:A	50	100	1	0.4168
12:97868745:A:G	50	100	1	0.3651
12:97868781:A:T	50	100	1	0.3662
12:97868879:C:T	50	100	1	0.02342
12:97868910:T:C	50	100	0.99	0.0236
12:97868928:A:G	50	98	1	0.3673
12:97868977:C:T	50	100	1	0.01616
12:97868978:C:T	50	100	1	0.01616
12:97869352:G:A	50	100	1	0.02614
12:97869405:A:G	50	100	1	0.05338
12:97869497:A:G	50	100	1	0.02996
12:97869725:T:C	50	100	1	0.0532
12:97869804:A:G	50	100	1	0.0158
12:97870743:T:C	50	100	1	0.3589
12:97871155:G:T	50	100	1	0.01616
12:97871686:G:A	50	100	1	0.1629
12:97871967:G:A	50	100	0.98	0.36
12:97872373:A:C	50	100	1	0.3571
12:97872412:A:C	50	100	1	0.3637
12:97873060:A:G	50	100	1	0.4121
12:97873351:G:A	50	100	1	0.05301
12:97873385:G:A	50	100	0.98	0.01834
12:97873388:T:C	50	100	0.71	0.01162
12:97873569:A:T	50	100	1	0.0236
12:97874247:C:T	50	100	1	0.2908
12:97874491:T:C	50	100	1	0.05301
12:97874685:T:C	50	100	1	0.3504
12:97874852:T:C	50	100	1	0.05301
12:97875074:G:A	50	100	1	0.01634
12:97875108:A:T	50	100	1	0.3606
12:97876377:T:A	50	98	1	0.05301
12:97876436:C:T	50	100	1	0.02415
12:97876699:C:T	50	98	0.99	0.05628
12:97876801:A:G	50	100	1	0.3597
12:97876924:C:T	50	100	1	0.2905
12:97877001:T:G	50	100	1	0.3531
12:97877327:A:G	50	100	1	0.4201
12:97877949:A:G	50	100	1	0.01725
12:97878110:T:C	50	100	0.98	0.02106
12:97878227:T:C	50	100	1	0.4201
12:97878343:C:G	50	100	1	0.02415
12:97878433:G:A	50	100	1	0.2907
12:97878493:T:C	50	100	1	0.3544
12:97878606:C:T	50	98	1	0.228
12:97878769:T:C	50	100	1	0.4492
12:97878918:A:G	50	98	0.95	0.08243
12:97878975:T:C	50	100	0.99	0.02505
12:97878991:C:T	50	100	1	0.01561
12:97879082:G:T	50	100	0.98	0.1156
12:97879083:C:T	50	100	1	0.01271
12:97879731:C:T	50	100	1	0.02959
12:97879732:C:T	50	100	1	0.02869
12:97879935:G:T	50	98	1	0.1627
12:97879949:G:A	50	98	1	0.3584
12:97880188:A:G	50	100	0.99	0.01253
12:97880219:A:G	50	100	1	0.4208
12:97880522:C:T	50	98	1	0.05301
12:97881562:T:C	50	100	1	0.421
12:97881872:A:G	50	100	1	0.02415
12:97882112:T:C	50	100	1	0.3653
12:97882276:T:A	50	100	1	0.3617
12:97882408:G:A	50	98	0.97	0.1494
12:97882560:G:A	50	98	1	0.06046
12:97882632:A:G	50	98	1	0.2289
12:97883218:C:T	50	100	0.99	0.3611
12:97883315:C:T	50	98	0.99	0.3511
12:97883394:T:C	50	100	1	0.3433
12:97883779:T:A	50	100	1	0.2925
12:97884318:C:T	50	100	1	0.05773
12:97884363:T:C	50	100	1	0.05301
12:97885129:T:A	50	100	1	0.4201
12:97885347:C:T	50	100	1	0.01561
12:97886072:T:A	50	100	0.88	0.04902
12:97886091:G:A	50	100	1	0.05301
12:97886387:G:T	50	98	1	0.05737
12:97886454:C:G	50	100	0.99	0.1816
12:97886916:C:T	50	100	1	0.05301
12:97887114:T:C	50	100	1	0.01725
12:97887391:G:A	50	100	0.97	0.02269
12:97887573:C:T	50	100	0.97	0.0679
12:97887760:G:A	50	98	1	0.2502
12:97888668:A:G	50	100	1	0.05301
12:97888881:A:C	50	100	0.99	0.1834
12:97889320:C:T	50	98	1	0.0532
12:97889490:G:T	50	100	0.98	0.1019
12:97889879:C:G	50	100	0.95	0.01761
12:97890276:G:A	50	100	1	0.01561
12:97890714:C:T	50	100	0.99	0.2485
12:97890820:T:G	50	100	0.99	0.1558
12:97890902:A:G	50	100	0.85	0.01688
12:97891188:T:C	50	100	0.99	0.1592
12:97891720:T:A	50	82	0.93	0.3851
12:97891722:T:A	48	100	0.97	0.2309
12:97891838:T:C	50	100	0.98	0.01761
12:97892776:T:G	50	100	0.99	0.155
12:97892967:G:A	50	100	1	0.05265
12:97893066:A:G	50	100	0.93	0.01507
12:97893277:G:A	50	100	1	0.02415
12:97893314:A:G	50	98	1	0.05265
12:97893325:T:C	50	100	0.99	0.3602
12:97893562:A:G	50	98	1	0.05265
12:97893612:T:C	50	100	0.99	0.1552
12:97893742:T:C	50	100	1	0.02832
12:97893768:G:C	50	100	1	0.02705
12:97894365:T:G	50	100	0.91	0.01543
12:97894619:A:C	50	100	0.97	0.05247
12:97895593:C:T	50	98	0.95	0.1594
12:97895724:T:C	50	100	0.98	0.1757
12:97895766:T:C	50	100	1	0.03268
12:97895784:T:C	50	100	1	0.03268
12:97896018:T:C	50	100	0.98	0.1028
12:97896873:C:T	50	98	0.98	0.3571
12:97897013:C:T	50	100	0.95	0.0748
12:97897089:C:T	50	98	0.96	0.1589
12:97897313:C:T	50	100	0.98	0.1719
12:97897467:G:C	50	98	1	0.05283
12:97897976:G:A	50	100	0.97	0.3578
12:97898045:C:T	50	100	0.99	0.07843
12:97898062:G:T	50	100	0.98	0.01561
12:97898064:G:T	50	100	0.98	0.01561
12:97898301:T:C	50	100	0.96	0.1019
12:97898740:C:T	50	100	0.97	0.175
12:97898847:C:A	50	96	0.97	0.2491
12:97899058:T:C	50	96	0.97	0.2128
12:97899671:C:T	50	98	0.87	0.04158
12:97900204:A:G	50	100	0.95	0.03667
12:97900336:A:G	50	98	0.99	0.05447
12:97900806:C:T	50	100	0.81	0.01325
12:97901263:T:C	50	100	0.93	0.142
12:97901386:C:T	50	100	0.94	0.01616
12:97901591:T:C	50	98	0.9	0.07916
12:97901631:C:T	50	100	0.93	0.02778
12:97901685:G:A	50	100	0.88	0.04466
12:97902119:C:T	50	100	0.95	0.02179
12:97902243:C:G	50	94	0.96	0.07988
12:97902379:T:G	50	100	0.96	0.01761
12:97903044:G:A	50	100	0.99	0.1251
12:97903060:T:A	50	100	0.9	0.08624
12:97903489:G:C	50	100	1	0.1269
12:97903652:G:A	50	100	0.94	0.01852
12:97903813:T:C	50	100	0.92	0.02306
12:97904064:C:G	50	100	1	0.1273
12:97904281:C:G	50	100	0.95	0.1741
12:97904627:C:T	50	100	0.91	0.02233
12:97905029:A:C	50	100	0.98	0.407
12:97905226:C:G	50	98	0.97	0.1903
12:97906127:A:T	50	96	1	0.1285
12:97906372:G:A	50	98	0.99	0.163
12:97907200:T:A	50	100	0.98	0.02233
12:97908154:C:T	50	100	0.98	0.1679
12:97908635:T:C	50	100	0.99	0.1618
12:97908794:G:T	50	100	0.99	0.3844
12:97908845:A:G	50	100	0.99	0.1618
12:97909116:C:T	50	100	0.8	0.01216
12:97909155:C:T	50	100	0.97	0.05374
12:97909169:A:G	50	100	1	0.02487
12:97909326:C:T	50	100	0.93	0.01616
12:97910006:G:T	50	98	0.99	0.4228
12:97910023:T:G	50	96	0.99	0.4216
12:97910027:G:T	50	100	0.98	0.1652
12:97910271:C:T	50	100	0.97	0.01652
12:97910423:G:A	50	100	0.93	0.02269
12:97910425:A:G	50	100	0.9	0.02415
12:97910936:T:A	50	98	0.99	0.1877
12:97911438:T:G	50	100	1	0.3853
12:97911880:C:T	50	98	0.99	0.1309
12:97913084:G:T	50	100	0.99	0.2155
12:97913380:T:C	50	100	0.81	0.02433
12:97913424:G:A	50	100	0.96	0.05447
12:97913576:G:A	50	100	0.92	0.02415
12:97914010:G:A	50	100	0.96	0.05483
12:97914266:A:G	50	100	0.92	0.02469
12:97915171:T:C	50	100	0.97	0.01253
12:97915474:T:C	50	100	1	0.3882
12:97915885:G:A	50	100	0.97	0.0138
12:97916401:C:T	50	100	1	0.1264
12:97916563:A:T	50	100	0.98	0.1973
12:97917014:C:G	50	100	1	0.05556
12:97917146:T:C	50	100	1	0.05229
12:97917240:T:C	50	100	1	0.05574
12:97917359:C:A	50	100	1	0.4159
12:97917643:C:A	50	100	1	0.05211
12:97917672:T:C	50	100	0.99	0.4178
12:97917934:T:C	50	100	1	0.05229
12:97918062:C:T	50	100	1	0.05501
12:97918064:T:A	50	100	1	0.05501
12:97918160:A:G	50	100	0.97	0.0138
12:97919457:G:A	50	100	0.99	0.1935
12:97919873:C:T	50	100	1	0.1253
12:97920237:G:T	50	100	0.99	0.3624
12:97920450:T:C	50	100	0.99	0.1327
12:97920623:G:A	50	100	0.93	0.02397
12:97921256:C:T	50	100	1	0.01162
12:97923058:C:T	50	100	1	0.1249
12:97923067:C:G	50	100	0.99	0.1638
12:97923707:G:A	50	100	1	0.01888
12:97923711:G:C	50	100	1	0.4176
12:97924300:C:T	50	100	1	0.1251
12:97925116:T:C	50	100	0.98	0.01253
12:97925303:G:A	50	100	0.98	0.01906
12:97925356:T:A	50	98	1	0.1367
12:97925576:A:G	50	100	0.97	0.05537
12:97925947:G:T	50	100	1	0.05211
12:97926299:T:C	50	100	1	0.05156
12:97926556:C:T	49	100	0.97	0.05556
12:97927151:C:T	50	100	1	0.05283
12:97927385:T:G	50	100	1	0.05283
12:97927448:A:T	50	100	1	0.05283
12:97928039:A:G	50	100	0.98	0.1581
12:97928217:G:A	50	100	1	0.0118
12:97928454:A:G	50	100	0.84	0.01198
12:97928580:C:T	50	100	0.98	0.156
12:97928671:C:T	50	100	0.97	0.01652
12:97929002:T:C	50	100	1	0.05174
12:97929881:T:A	50	100	0.98	0.03014
12:97929908:A:G	50	100	1	0.01198
12:97930031:T:A	50	100	1	0.05465
12:97930048:G:A	50	100	1	0.0118
12:97930281:C:T	50	100	1	0.06373
12:97930567:A:G	50	100	1	0.05465
12:97930598:T:C	50	100	0.98	0.1507
12:97930696:C:G	50	98	0.94	0.05192
12:97930697:T:C	50	100	1	0.1258
12:97931205:T:C	50	100	0.96	0.07008
12:97931206:G:A	50	100	1	0.05465
12:97931233:G:C	50	100	1	0.05447
12:97931311:A:G	50	100	1	0.05501
12:97931454:G:A	50	100	1	0.03431
12:97931524:T:C	50	100	1	0.0207
12:97931783:C:T	50	100	0.98	0.158
12:97931818:C:T	50	100	1	0.0541
12:97932079:C:T	50	100	1	0.0541
12:97932087:A:G	50	100	1	0.1895
12:97932169:T:G	50	100	1	0.05428
12:97932259:A:C	50	100	1	0.0541
12:97932388:A:C	50	100	1	0.03413
12:97932786:C:T	50	100	0.99	0.1521
12:97933203:C:A	49	100	0.99	0.05792
12:97933782:G:T	50	100	1	0.01434
12:97933812:C:A	50	100	1	0.05537
12:97934337:G:A	50	100	0.99	0.1585
12:97935899:A:T	50	84	0.99	0.4608
12:97936307:C:T	50	100	0.99	0.4247
12:97936506:C:G	50	100	1	0.01434
12:97936577:T:C	50	100	0.98	0.04575
12:97936665:G:C	50	100	0.98	0.01852
12:97937054:A:T	49	100	0.98	0.02179
12:97938581:A:G	50	100	1	0.05574
12:97938889:C:A	50	100	0.99	0.05374
12:97938926:C:G	50	100	0.97	0.05537
12:97939439:T:C	48	85.4	0.96	0.3805
12:97939947:A:C	50	100	1	0.138
12:97940064:C:T	50	100	1	0.2086
12:97940183:G:A	50	100	0.99	0.2086
12:97940723:G:A	50	100	0.65	0.01144
12:97941092:T:C	50	100	0.99	0.157
12:97941195:A:G	50	98	1	0.3163
12:97941292:C:A	50	98	0.99	0.2692
12:97942028:C:A	50	98	0.95	0.04503
12:97942208:G:A	50	100	1	0.1202
12:97942237:A:G	50	100	1	0.02596
12:97942277:A:T	50	100	0.97	0.01398
12:97942577:G:A	50	100	1	0.01325
12:97942742:G:A	50	100	1	0.01688
12:97942951:T:C	50	100	0.98	0.03086
12:97943027:G:A	50	100	1	0.2249
12:97943318:A:G	50	100	0.96	0.01561
12:97943479:G:A	50	100	1	0.1236
12:97943711:T:C	50	100	1	0.01289
12:97943712:A:G	50	100	1	0.02324
12:97944423:T:A	50	100	0.98	0.02197
12:97944685:C:G	50	100	1	0.1238
12:97944823:T:C	50	100	1	0.1238
12:97945047:C:G	50	100	0.98	0.03068
12:97945609:G:A	50	100	1	0.4786
12:97945636:C:T	50	100	1	0.02088
12:97946059:G:A	50	100	1	0.01797
12:97946089:G:C	50	100	1	0.0167
12:97946403:G:A	50	100	1	0.256
12:97946896:T:A	50	100	1	0.0167
12:97947080:T:A	50	100	1	0.2131
12:97947949:A:G	50	100	0.85	0.01779
12:97947993:T:C	50	100	1	0.01652
12:97948046:C:A	50	96	0.99	0.5
12:97948053:C:A	50	100	1	0.01797
12:97948119:G:T	50	100	1	0.1314
12:97948211:C:G	50	100	1	0.0167
12:97948240:C:T	50	100	0.99	0.01707
12:97948258:C:T	50	100	1	0.01652
12:97948362:G:A	50	100	1	0.01906
12:97948700:G:A	50	100	0.99	0.02251
12:97948718:G:C	50	100	0.93	0.0158
12:97948763:C:T	50	100	1	0.01652
12:97949056:G:A	50	100	1	0.1984
12:97949273:A:G	50	100	1	0.01924
12:97949673:G:A	50	100	0.99	0.2204
12:97949734:G:A	50	100	1	0.1503
12:97950349:A:G	50	100	0.99	0.03794
12:97950466:G:A	50	100	0.99	0.2375
12:97950705:A:G	27	96.3	0.82	0.01071
12:97950909:A:G	41	95.1	0.89	0.09205
12:97951368:C:T	50	100	1	0.03322
12:97951588:C:G	50	100	1	0.03322
12:97952102:C:T	50	100	1	0.03577
12:97953267:T:C	50	100	0.99	0.155
12:97953286:G:A	50	100	1	0.02179
12:97953406:A:G	50	100	1	0.1574
12:97953656:G:A	50	100	0.99	0.3355
12:97953734:A:G	50	100	0.99	0.2605
12:97954118:C:G	49	98	0.95	0.04267
12:97954125:T:G	49	98	0.95	0.04267
12:97954172:A:T	50	96	0.66	0.01779
12:97954245:T:C	49	98	0.98	0.1552
12:97954842:G:A	50	100	1	0.1247
12:97955122:T:C	50	100	1	0.1501
12:97955245:A:C	50	100	0.99	0.2177
12:97955252:G:A	50	100	1	0.02941
12:97955560:G:A	50	100	0.99	0.2177
12:97956635:T:C	50	100	1	0.1307
12:97956972:C:T	50	100	1	0.3181
12:97957180:T:C	50	100	0.99	0.4777
12:97957704:T:A	50	100	0.98	0.05338
12:97957730:A:G	50	100	0.98	0.3195
12:97958001:A:G	50	100	0.99	0.2585
12:97958447:C:T	50	100	1	0.02941
12:97958688:G:A	50	100	1	0.02923
12:97958777:T:C	50	100	1	0.3553
12:97958858:A:G	50	100	1	0.3691
12:97958916:T:G	50	100	1	0.2242
12:97958922:T:C	50	100	1	0.3684
12:97959573:A:G	50	100	1	0.3952
12:97960123:G:C	50	100	0.99	0.3175
12:97960331:C:T	50	100	1	0.2542
12:97960665:T:C	50	100	1	0.02179
12:97960749:T:C	50	100	0.99	0.3184
12:97961769:C:A	50	100	1	0.02179
12:97961781:A:C	50	100	0.99	0.386
12:97962528:C:T	50	98	0.99	0.3088
12:97962566:C:T	50	100	1	0.02179
12:97962787:A:C	50	100	1	0.03232
12:97962833:G:C	50	100	1	0.0325
12:97963151:C:T	50	100	0.98	0.01198
12:97963159:T:C	50	100	1	0.01471
12:97963509:G:A	50	100	1	0.0118
12:97963948:C:T	50	100	0.99	0.01452
12:97964011:T:A	50	100	0.99	0.3827
12:97964495:G:A	50	100	1	0.3842
12:97965236:G:A	50	100	0.99	0.02378
12:97965374:T:G	50	98	0.97	0.08696
12:97965978:C:G	50	100	1	0.2407
12:97966084:G:C	50	100	1	0.342
12:97966677:C:A	50	100	0.99	0.3473
12:97966737:G:A	50	100	0.99	0.02614
12:97967633:G:A	50	100	1	0.02324
12:97968269:A:G	50	100	1	0.2524
12:97968446:A:G	50	100	1	0.01107
12:97968697:T:A	50	98	1	0.3765
12:97968708:C:T	50	98	1	0.3764
12:97968726:T:C	50	100	1	0.2115
12:97969549:T:C	50	100	0.88	0.02741
12:97969744:T:C	50	100	1	0.01107
12:97969906:C:G	50	100	1	0.1204
12:97970563:G:A	50	100	1	0.01198
12:97970667:T:C	50	100	0.99	0.2934
12:97970862:G:T	50	100	0.99	0.03123
12:97970965:C:T	50	100	1	0.2324
12:97971315:T:G	50	100	0.99	0.02288
12:97971780:G:A	50	100	1	0.1218
12:97972844:T:C	41	85.4	1	0.2694
12:97973207:C:A	49	100	0.98	0.03177
12:97973362:T:C	50	100	0.98	0.02306
12:97973722:G:A	50	100	0.98	0.02306
12:97973805:C:A	50	100	0.98	0.01525
12:97973852:C:T	50	100	0.98	0.02306
12:97974097:A:T	50	100	1	0.3744
12:97974600:A:G	49	100	0.99	0.01107
12:97974807:C:T	50	100	0.96	0.01489
12:97975450:A:G	50	100	0.99	0.02033
12:97975536:C:T	50	100	0.96	0.01235
12:97975679:T:A	50	100	0.98	0.03159
12:97975885:T:C	50	100	1	0.01235
12:97976625:G:C	50	100	0.98	0.01543
12:97977495:T:C	50	100	1	0.3755
12:97977723:G:A	50	100	1	0.3658
12:97978954:A:G	50	100	1	0.3842
12:97979348:C:T	50	100	1	0.01235
12:97979723:T:C	50	100	1	0.0158
12:97980036:C:T	50	100	1	0.3627
12:97980449:G:A	50	100	1	0.3611
12:97980675:T:G	50	100	1	0.3615
12:97981016:A:G	50	98	0.99	0.2347
12:97981454:A:T	50	100	1	0.3624
12:97981632:C:T	50	100	1	0.3626
12:97981645:A:T	50	100	0.98	0.1583
12:97982529:G:A	50	100	0.99	0.2344
12:97982877:C:T	50	100	1	0.1004
12:97983065:G:A	50	100	0.99	0.2079
12:97983154:A:T	50	100	1	0.01253
12:97983250:T:C	50	100	1	0.01162
12:97984124:T:A	50	96	0.98	0.466
12:97984268:C:T	50	98	0.98	0.01979
12:97985537:A:G	50	98	0.99	0.3382
12:97985621:G:A	50	98	1	0.3375
12:97986308:G:A	50	98	1	0.3428
12:97986503:T:C	50	98	1	0.3437
12:97986739:G:C	50	100	1	0.01216
12:97988336:A:G	45	86.7	0.68	0.05991
12:97988338:G:A	46	87	0.62	0.0512
12:97988343:G:A	44	90.9	0.76	0.08025
12:97988408:G:A	38	94.7	0.96	0.329
12:97988484:T:G	28	78.6	0.8	0.1828
12:97988499:G:A	49	100	0.97	0.03304
12:97989041:G:T	35	94.3	0.66	0.0325
12:97989186:A:G	34	100	0.84	0.1117
12:97989449:A:C	38	92.1	0.97	0.3395
12:97989756:A:C	50	100	0.9	0.02415
12:97990797:G:A	50	100	1	0.02088
12:97991591:T:C	50	98	0.95	0.02251
12:97991661:C:A	50	98	0.98	0.3282
12:97992282:A:G	50	98	0.98	0.2616
12:97992576:G:T	50	100	0.99	0.1048
12:97992616:C:A	50	100	0.99	0.02088
12:97992819:G:A	50	100	0.98	0.2694
12:97993102:T:C	50	100	0.99	0.2021
12:97993169:A:C	50	98	0.99	0.2021
12:97993821:T:C	50	98	0.98	0.2761
12:97993917:G:A	50	100	1	0.02941
12:97994035:A:G	50	100	1	0.01089
12:97994179:G:A	50	100	1	0.0158
12:97994253:T:C	50	100	0.99	0.1026
12:97994444:A:T	50	100	1	0.1209
12:97994867:A:C	50	100	1	0.03232
12:97995485:T:C	50	100	0.71	0.01598
12:97995563:A:T	50	100	0.99	0.2422
12:97995879:A:C	50	100	1	0.1113
12:97996755:T:C	50	100	1	0.1431
12:97997838:A:C	50	100	1	0.2153
12:97998719:G:C	50	100	1	0.01816
12:97998822:T:C	50	98	1	0.01162
12:97999285:A:G	50	100	1	0.1908
12:98000209:A:G	50	100	1	0.02651
12:98000300:A:G	50	100	0.99	0.1832
12:98000614:T:C	49	100	1	0.02633
12:98001212:C:T	50	100	1	0.2925
12:98001894:A:G	50	100	0.98	0.07571
12:98002407:T:C	50	100	1	0.1213
12:98004954:T:C	50	100	0.98	0.2175
12:98005141:A:G	50	100	0.69	0.01452
12:98005173:C:T	50	100	1	0.2927
12:98005732:G:A	50	100	0.82	0.0158
12:98005904:T:A	50	100	1	0.1028
12:98006289:G:A	50	100	1	0.01543
12:98006447:T:C	50	100	1	0.01543
12:98006843:T:C	50	100	1	0.2458
12:98006967:C:T	50	100	1	0.02633
12:98006977:T:C	50	100	1	0.1213
12:98007275:G:A	50	100	1	0.1029
12:98007662:T:C	50	100	1	0.08969
12:98008012:G:C	50	100	1	0.01035
12:98008061:C:T	50	100	1	0.2843
12:98008075:G:A	50	100	1	0.02124
12:98008317:G:C	50	100	1	0.01053
12:98008322:A:G	50	100	1	0.01053
12:98008914:G:A	50	100	0.99	0.1906
12:98010496:C:T	50	100	1	0.2712
12:98010541:C:T	50	100	1	0.2938
12:98010840:C:T	50	100	1	0.2841
12:98010933:C:T	50	100	1	0.1908
12:98011114:C:A	50	100	1	0.1906
12:98011348:G:T	50	100	1	0.03141
12:98011470:G:T	50	100	1	0.01543
12:98011937:G:A	50	100	1	0.02614
12:98011942:G:C	50	100	0.98	0.1265
12:98012988:C:T	50	100	1	0.2342
12:98013038:T:C	50	100	1	0.1213
12:98013785:T:C	49	95.9	0.97	0.06282
12:98014222:G:T	50	100	1	0.2402
12:98014562:C:T	50	100	0.98	0.3057
12:98014715:G:A	50	98	0.83	0.03304
12:98014900:G:A	50	100	1	0.3054
12:98014987:G:A	50	100	0.99	0.1107
12:98015071:C:T	50	100	1	0.1901
12:98015224:G:C	50	100	1	0.02633
12:98015453:C:T	50	100	1	0.08533
12:98015864:C:T	50	100	1	0.02633
12:98015869:C:T	50	100	1	0.08569
12:98016245:A:G	50	100	1	0.1886
12:98016392:A:C	50	100	1	0.1363
12:98016452:A:G	50	100	1	0.09586
12:98016490:T:C	50	100	1	0.1905
12:98016835:G:A	50	100	1	0.405
12:98016893:C:G	50	100	1	0.2146
12:98017017:A:G	50	100	0.98	0.07752
12:98017145:A:G	50	98	0.99	0.441
12:98017283:C:G	50	100	1	0.1264
12:98017533:T:C	50	100	0.98	0.05937
12:98018272:T:C	50	100	1	0.0207
12:98018542:T:C	50	100	1	0.02197
12:98018938:A:G	50	98	0.96	0.01144
12:98019319:T:C	50	100	1	0.01543
12:98019715:C:G	50	100	1	0.02088
12:98020159:A:G	50	100	1	0.1943
12:98020194:A:T	50	98	0.99	0.01198
12:98020297:A:G	50	100	1	0.1373
12:98020390:G:A	50	100	1	0.02088
12:98020945:T:A	49	85.7	0.92	0.2093
12:98020947:T:A	50	84	0.94	0.3106
12:98020955:T:A	50	80	0.93	0.1685
12:98020957:A:T	50	96	0.97	0.0236
12:98020959:A:T	50	100	0.95	0.02033
12:98021383:C:A	50	100	1	0.02088
12:98021585:C:T	50	98	1	0.0768
12:98021632:C:T	50	100	1	0.2384
12:98022463:A:C	50	100	0.99	0.3179
12:98023299:T:C	50	100	1	0.2972
12:98023712:A:C	50	100	1	0.1209
12:98024230:C:A	50	100	0.97	0.146
12:98024790:T:C	50	98	0.97	0.06718
12:98025197:C:T	50	100	1	0.3192
12:98025388:G:A	50	100	1	0.09695
12:98025392:A:G	50	100	1	0.06137
12:98025459:G:T	50	100	1	0.1788
12:98025579:G:A	50	100	1	0.01543
12:98025793:T:C	50	100	1	0.01416
12:98027736:A:G	50	100	1	0.1271
12:98027789:G:T	50	100	1	0.3134
12:98028713:A:C	50	100	1	0.1209
12:98029407:C:G	50	100	1	0.01634
12:98030306:G:C	50	100	1	0.1
12:98031091:G:A	50	100	1	0.2117
12:98031334:A:G	50	100	1	0.01634
12:98031963:C:T	50	100	1	0.01253
12:98032006:T:C	50	100	1	0.01616
12:98033507:C:T	50	100	1	0.1216
12:98033513:C:T	50	100	1	0.323
12:98033680:T:C	50	100	1	0.05338
12:98033753:C:T	50	100	1	0.3012
12:98033915:C:T	50	100	1	0.0216
12:98033969:T:A	50	100	1	0.1209
12:98034205:T:C	50	100	1	0.0216
12:98034922:A:C	50	100	1	0.1215
12:98035103:A:G	50	100	1	0.1948
12:98035118:G:C	50	100	1	0.07716
12:98035348:G:A	50	100	1	0.0216
12:98035866:G:T	50	100	1	0.1109
12:98036300:G:T	50	100	1	0.1
12:98036377:C:G	50	100	0.78	0.0256
12:98036916:T:C	50	98	1	0.301
12:98037164:G:A	50	100	0.97	0.1307
12:98037494:G:A	50	100	0.8	0.01071
12:98038465:G:T	50	98	1	0.2905
12:98038481:G:A	50	100	1	0.4145
12:98039407:A:C	50	100	1	0.1207
12:98040315:C:T	50	100	1	0.01434
12:98040951:A:T	50	100	0.97	0.06064
12:98041453:G:A	50	100	1	0.02179
12:98041713:T:C	50	100	1	0.2284
12:98041996:C:T	50	100	1	0.3008
12:98042380:C:G	50	100	1	0.291
12:98042549:G:A	50	100	1	0.0216
12:98043035:A:G	50	100	1	0.1937
12:98043096:C:T	50	100	1	0.01416
12:98043697:A:G	50	98	1	0.2329
12:98043859:A:G	50	100	1	0.01816
12:98043979:T:C	50	100	1	0.01761
12:98044140:C:T	50	100	1	0.3021
12:98044153:C:T	50	100	1	0.1356
12:98044187:C:T	50	98	0.99	0.01144
12:98044452:C:T	50	100	1	0.3112
12:98044852:C:T	50	100	1	0.3125
12:98045721:C:T	50	100	1	0.1111
12:98045762:C:T	50	100	1	0.01652
12:98045836:A:C	50	100	1	0.2329
12:98045871:T:C	50	100	1	0.3017
12:98046365:G:A	50	100	1	0.2117
12:98046587:T:C	50	100	1	0.4061
12:98046687:A:G	50	100	1	0.01634
12:98047028:G:A	50	100	1	0.09858
12:98047321:G:A	49	93.9	1	0.185
12:98047412:T:G	50	100	1	0.291
12:98047747:T:C	50	100	1	0.09858
12:98047843:T:A	50	100	1	0.01543
12:98047924:G:C	50	100	0.99	0.05664
12:98048340:A:G	50	100	1	0.1442
12:98049461:G:C	50	100	1	0.01416
12:98049532:C:T	50	100	1	0.01416
12:98050553:T:C	50	100	1	0.1209
12:98050797:C:A	50	100	1	0.4336
12:98051477:G:A	50	100	1	0.1937
12:98052083:G:A	50	100	1	0.3346
12:98052702:A:G	50	100	1	0.1209
12:98052703:C:T	50	100	1	0.08751
12:98052780:G:A	50	100	1	0.4361
12:98052802:G:A	50	100	1	0.1107
12:98052939:T:C	50	100	1	0.1209
12:98053009:T:C	50	100	1	0.1209
12:98054361:G:C	50	100	0.93	0.07208
12:98055014:C:T	50	100	1	0.1176
12:98055057:T:C	50	100	1	0.09659
12:98055327:G:C	50	100	1	0.2402
12:98055487:C:T	50	100	1	0.0216
12:98055696:A:G	50	100	1	0.2921
12:98055905:G:A	50	100	1	0.07734
12:98056219:C:T	50	100	0.84	0.01761
12:98056391:G:A	50	100	1	0.01416
12:98056614:T:C	50	100	1	0.1224
12:98056669:G:A	50	100	1	0.01743
12:98056826:A:G	50	100	1	0.0118
12:98056855:A:G	50	100	1	0.01761
12:98057361:G:A	50	100	1	0.09641
12:98058373:A:G	50	100	1	0.3406
12:98058843:A:G	50	100	1	0.3406
12:98059539:A:G	50	100	0.99	0.02796
12:98059823:C:T	50	100	1	0.3889
12:98060515:C:T	50	100	1	0.01834
12:98061250:T:A	50	100	1	0.4878
12:98062066:A:T	50	100	1	0.4682
12:98062184:G:C	49	100	1	0.2279
12:98062624:G:A	50	100	1	0.01634
12:98063430:C:T	50	98	0.94	0.03813
12:98063883:T:C	50	100	0.99	0.234
12:98064285:A:G	50	100	1	0.1275
12:98064439:G:A	50	100	0.96	0.01434
12:98065327:G:A	50	100	1	0.02142
12:98065763:T:A	50	100	1	0.01743
12:98065971:A:G	50	100	1	0.01634
12:98067498:A:G	50	98	1	0.02342
12:98067600:A:G	50	100	0.99	0.01743
12:98068526:A:G	50	100	1	0.01707
12:98068944:C:T	50	100	1	0.02269
12:98069179:G:A	50	100	1	0.02106
12:98069351:C:T	50	100	0.99	0.04194
12:98069454:G:C	50	100	1	0.06155
12:98069529:A:T	50	100	0.99	0.04194
12:98069543:A:T	50	98	0.99	0.01126
12:98069831:T:C	50	100	1	0.1282
12:98069844:C:T	50	100	1	0.01543
12:98069928:A:C	50	100	0.98	0.1808
12:98070163:T:G	50	100	0.99	0.1463
12:98070179:A:G	50	100	1	0.02106
12:98070390:T:C	50	100	1	0.01253
12:98070538:T:C	50	100	0.98	0.02796
12:98070705:C:G	50	100	0.99	0.05192
12:98070780:T:A	50	100	0.98	0.08479
12:98070999:C:T	50	98	0.97	0.08479
12:98071295:C:T	50	100	0.99	0.1939
12:98071522:T:C	50	100	1	0.09695
12:98071833:A:T	50	100	0.99	0.3983
12:98071911:T:C	50	100	1	0.132
12:98071954:G:C	50	100	1	0.132
12:98072178:C:T	50	98	0.98	0.08715
12:98072480:C:T	50	100	0.99	0.2919
12:98072649:T:C	50	100	1	0.02106
12:98072893:G:A	50	100	0.99	0.4955
12:98072935:A:G	50	100	1	0.01707
12:98073277:G:A	50	100	1	0.01416
12:98073416:G:A	50	100	1	0.132
12:98073487:G:A	50	100	0.99	0.1872
12:98073539:C:T	50	100	0.98	0.05937
12:98073543:T:C	50	100	1	0.09677
12:98074102:G:A	50	100	1	0.02106
12:98074545:T:A	50	100	1	0.01253
12:98074850:A:G	50	100	1	0.1699
12:98075019:T:C	50	100	1	0.02106
12:98075071:T:C	50	100	1	0.01725
12:98075372:A:G	50	100	0.99	0.1481
12:98076125:G:A	50	100	1	0.1349
12:98077000:C:T	50	100	1	0.01126
12:98077167:C:A	50	100	0.99	0.07752
12:98077381:C:G	50	100	1	0.1442
12:98077489:A:C	50	100	1	0.01707
12:98078771:A:G	50	100	0.98	0.12
12:98078781:G:A	50	100	0.99	0.3972
12:98078792:T:C	50	100	0.99	0.4143
12:98078822:A:G	50	100	1	0.1373
12:98078898:A:C	50	100	1	0.01507
12:98078955:C:A	50	100	1	0.1382
12:98079232:G:T	50	98	0.99	0.1209
12:98079433:C:T	50	100	0.98	0.4915
12:98079670:G:A	50	100	0.99	0.07752
12:98079803:G:C	50	100	0.99	0.07752
12:98079928:G:A	50	100	0.97	0.03722
12:98079931:A:G	50	100	1	0.02705
12:98081325:C:T	50	100	1	0.1327
12:98081395:C:T	50	100	1	0.04394
12:98081721:C:T	50	100	0.99	0.1507
12:98081904:C:T	50	100	0.99	0.1759
12:98081991:T:G	50	100	0.99	0.4671
12:98082154:G:A	50	98	0.99	0.1184
12:98082158:A:T	50	100	1	0.1944
12:98082386:G:C	50	100	1	0.01598
12:98082895:C:T	50	100	1	0.3052
12:98082970:C:T	50	100	1	0.01906
12:98083008:G:A	50	100	1	0.01906
12:98083066:T:A	50	100	1	0.3755
12:98083275:A:G	50	100	1	0.08769
12:98084424:A:G	50	100	1	0.02106
12:98084583:A:C	50	100	1	0.1209
12:98085071:G:A	50	100	1	0.09659
12:98085147:G:A	50	100	1	0.2938
12:98085804:T:C	50	100	1	0.1316
12:98085841:T:C	50	100	1	0.01834
12:98085960:A:G	50	100	1	0.1314
12:98086144:G:C	50	100	0.99	0.2151
12:98086216:T:A	50	100	1	0.1314
12:98086367:T:G	50	100	0.98	0.0984
12:98086466:T:C	50	100	1	0.09659
12:98086573:T:C	50	100	1	0.04357
12:98087149:T:C	50	100	1	0.1314
12:98087381:G:C	50	100	1	0.1206
12:98088300:G:A	50	100	0.98	0.0374
12:98089256:A:G	50	100	1	0.2153
12:98089606:G:A	50	100	1	0.01634
12:98090052:G:A	50	100	1	0.02378
12:98090216:A:G	50	100	1	0.1487
12:98090888:C:T	50	100	1	0.2148
12:98091039:A:G	50	100	0.99	0.09677
12:98091388:C:T	46	76.1	0.87	0.187
12:98091418:C:T	44	88.6	0.98	0.12
12:98091528:A:G	50	100	1	0.1472
12:98091992:T:A	50	92	1	0.3882
12:98092957:A:G	50	100	1	0.1472
12:98093325:A:G	50	98	1	0.1883
12:98093894:G:A	50	100	1	0.01634
12:98094514:C:T	50	100	1	0.2155
12:98094659:C:T	50	100	1	0.2887
12:98094942:T:C	50	100	1	0.2159
12:98095056:A:G	50	100	1	0.38
12:98095263:T:C	50	100	1	0.01434
12:98095490:A:C	50	98	1	0.3488
12:98095631:T:C	50	100	1	0.08715
12:98096188:G:A	50	100	1	0.1972
12:98096226:A:G	50	100	1	0.1117
12:98096488:C:T	50	100	1	0.4907
12:98096838:G:A	50	98	1	0.07843
12:98096991:C:T	50	100	1	0.1503
12:98097113:C:A	50	100	1	0.1269
12:98097481:T:C	50	100	1	0.09677
12:98097675:C:T	50	100	1	0.01543
12:98097705:G:A	50	100	1	0.02088
12:98097857:A:C	50	100	1	0.1469
12:98098231:G:C	50	100	1	0.0158
12:98098333:C:T	50	100	1	0.09931
12:98098972:G:A	50	100	0.94	0.01507
12:98099214:C:A	50	100	1	0.4871
12:98099306:G:T	50	100	1	0.1534
12:98099898:G:T	50	100	1	0.01434
12:98100900:T:G	50	100	1	0.1363
12:98101128:G:T	50	100	1	0.08696
12:98101186:C:T	50	98	1	0.01126
12:98101195:T:C	50	100	1	0.01743
12:98101443:A:G	50	100	1	0.2164
12:98101545:C:G	50	100	1	0.04049
12:98101934:C:T	50	100	1	0.0374
12:98102304:T:C	50	100	1	0.07317
12:98102586:T:A	50	100	0.94	0.01489
12:98102757:A:G	50	100	1	0.1431
12:98103369:T:C	50	100	1	0.01362
12:98103752:T:C	50	100	0.99	0.09641
12:98104044:G:A	50	100	1	0.01707
12:98104445:A:C	50	100	1	0.3784
12:98104847:T:C	50	100	1	0.4651
12:98105723:A:G	50	100	1	0.01888
12:98106614:T:C	50	100	0.99	0.4717
12:98106689:A:G	50	100	0.99	0.2429
12:98106733:T:G	50	100	0.99	0.01816
12:98106936:A:G	50	100	1	0.287
12:98107229:T:C	49	98	0.85	0.01017
12:98107494:T:C	50	100	1	0.4395
12:98108573:T:C	50	100	1	0.4573
12:98108839:A:G	50	100	0.98	0.09659
12:98108878:T:C	50	98	0.79	0.01126
12:98109557:T:C	50	98	1	0.1992
12:98109565:G:A	50	100	0.98	0.02669
12:98110026:T:G	50	100	1	0.0374
12:98110034:T:A	50	100	1	0.03722
12:98110061:T:C	50	100	1	0.03159
12:98110492:C:G	50	100	0.98	0.09568
12:98111044:A:G	50	98	1	0.1981
12:98111061:T:C	50	100	1	0.07662
12:98111595:A:G	49	98	1	0.1924
12:98112196:A:G	50	100	0.96	0.01543
12:98112592:G:A	50	100	0.94	0.04121
12:98113220:A:G	50	100	1	0.1305
12:98114194:T:A	50	100	0.97	0.08642
12:98114369:T:C	50	100	1	0.1305
12:98114376:A:G	50	100	1	0.04394
12:98114427:G:A	50	100	1	0.1521
12:98114925:A:T	50	100	1	0.1966
12:98115811:C:T	50	100	1	0.1305
12:98115882:T:C	50	100	0.98	0.1225
12:98116502:G:A	50	100	0.98	0.07843
12:98116599:C:G	50	100	1	0.02179
12:98116610:A:G	50	100	1	0.0158
12:98116646:G:T	50	100	1	0.02179
12:98117067:A:T	50	100	1	0.04394
12:98117244:A:G	50	100	1	0.1411
12:98117366:C:G	50	100	1	0.02088
12:98117631:T:C	50	100	0.98	0.09604
12:98117646:G:A	50	100	1	0.2947
12:98117656:T:A	50	100	1	0.1574
12:98117895:C:T	50	100	0.99	0.295
12:98118110:C:T	50	100	1	0.02088
12:98118757:C:T	50	100	1	0.04394
12:98119211:A:T	50	100	0.99	0.01561
12:98120106:A:G	50	100	0.99	0.02215
12:98120195:C:T	50	100	1	0.01216
12:98120354:G:A	50	100	0.99	0.2861
12:98120515:T:C	50	100	0.99	0.1053
12:98120801:C:G	50	100	0.99	0.392
12:98120842:A:G	50	100	1	0.295
12:98121143:G:C	50	100	1	0.02106
12:98121534:T:C	50	100	0.99	0.1225
12:98121923:A:T	50	100	0.98	0.01144
12:98122527:T:C	50	100	1	0.01888
12:98122555:C:A	50	100	1	0.02106
12:98122653:G:C	50	100	1	0.1233
12:98123050:T:G	50	100	1	0.3052
12:98124126:T:C	50	100	0.99	0.07335
12:98124305:A:G	50	100	0.98	0.01126
12:98124407:G:A	50	100	0.99	0.2954
12:98124806:T:C	50	100	0.99	0.1244
12:98124857:C:T	50	98	1	0.02378
12:98125497:G:C	50	100	1	0.3019
12:98125582:A:T	50	100	1	0.3017
12:98125584:G:T	50	98	1	0.3014
12:98126019:G:T	50	100	0.99	0.2968
12:98126774:C:T	50	98	0.99	0.4962
12:98126816:C:G	50	100	1	0.02215
12:98127485:G:T	50	100	0.99	0.04194
12:98127651:T:C	50	100	0.99	0.4782
12:98127700:C:A	50	100	0.98	0.224
12:98127926:A:G	50	100	0.99	0.1507
12:98128387:A:G	50	100	1	0.02977
12:98128440:A:C	50	100	1	0.01198
12:98128631:C:T	50	100	1	0.3676
12:98129164:A:C	50	100	1	0.01852
12:98129430:T:C	50	100	0.99	0.0699
12:98130743:G:T	50	100	0.99	0.07135
12:98130749:C:G	50	100	0.92	0.01089
12:98130910:T:C	50	100	1	0.04357
12:98131878:G:A	50	100	1	0.4021
12:98131893:A:G	50	100	0.97	0.1071
12:98132181:C:T	50	100	1	0.01198
12:98132226:T:A	50	100	0.99	0.4782
12:98132554:T:C	50	98	0.97	0.1696
12:98133032:C:T	50	100	1	0.2956
12:98134072:G:A	50	100	1	0.2945
12:98134216:A:G	50	98	0.83	0.01089
12:98134357:T:C	50	100	1	0.07171
12:98136438:G:A	50	100	1	0.01271
12:98137407:T:A	50	100	0.96	0.01325
12:98137685:G:T	50	100	1	0.2994
12:98137690:G:C	50	100	1	0.03214
12:98137983:G:A	50	100	0.84	0.01471
12:98139635:T:A	50	100	1	0.3201
12:98139662:A:T	50	100	0.98	0.124
12:98139699:G:A	50	100	1	0.3925
12:98139880:C:T	50	100	1	0.3898
12:98140034:A:G	50	100	1	0.02233
12:98140194:G:A	50	100	1	0.03105
12:98140711:G:A	50	100	1	0.3927
12:98140745:T:C	50	100	1	0.02996
12:98140917:C:G	50	100	1	0.02451
12:98140988:C:A	50	100	1	0.03105
12:98141019:T:G	50	98	0.99	0.1438
12:98141235:C:T	50	100	0.95	0.01543
12:98141740:C:T	50	100	1	0.3934
12:98142106:C:A	50	98	0.84	0.03595
12:98142475:A:G	50	100	0.97	0.1296
12:98143344:G:A	50	100	1	0.4011
12:98143459:C:T	50	100	1	0.07208
12:98143570:A:G	50	100	1	0.02233
12:98143632:T:C	50	100	1	0.4012
12:98143707:G:A	49	100	1	0.4011
12:98143813:T:G	48	77.1	0.95	0.3853
12:98143843:G:T	49	81.6	1	0.3914
12:98143850:A:G	49	79.6	1	0.4009
12:98143863:A:G	45	86.7	1	0.4007
12:98143886:T:C	44	90.9	1	0.4009
12:98143915:T:A	49	98	0.95	0.04412
12:98143990:G:A	50	100	1	0.4012
12:98144038:T:A	50	100	1	0.4009
12:98144064:C:G	50	100	1	0.4011
12:98144318:T:G	50	100	1	0.4016
12:98144381:G:C	50	100	1	0.406
12:98144476:C:T	50	100	1	0.1371
12:98144486:G:A	50	100	1	0.4011
12:98144498:A:G	50	100	1	0.4011
12:98144560:C:T	50	100	1	0.4011
12:98144758:T:C	50	100	1	0.4012
12:98144862:T:G	50	100	1	0.4147
12:98145596:G:A	50	100	1	0.4098
12:98145766:C:T	50	100	1	0.4096
12:98145979:T:C	50	100	1	0.4098
12:98146193:C:A	50	100	1	0.4098
12:98146627:C:T	49	100	1	0.4101
12:98146641:T:C	49	100	0.99	0.08188
12:98147019:G:A	50	100	1	0.4101
12:98147512:C:T	50	100	1	0.4099
12:98147687:C:T	50	100	1	0.4178
12:98147839:A:G	50	100	0.97	0.08243
12:98147891:A:G	50	98	1	0.4099
12:98148086:T:A	50	100	1	0.4098
12:98148112:G:A	50	100	1	0.4103
12:98148405:C:T	50	98	1	0.4012
12:98148612:A:G	50	100	1	0.4098
12:98148613:G:A	50	100	1	0.4098
12:98148712:G:A	50	100	0.98	0.1605
12:98148772:T:C	50	100	1	0.01888
12:98148874:G:A	50	100	1	0.4099
12:98148921:T:C	50	100	1	0.3497
12:98149001:G:A	50	100	1	0.4016
12:98149480:A:G	50	100	1	0.4114
12:98149790:A:G	50	100	1	0.411
12:98149819:C:G	50	100	0.98	0.465
12:98149868:G:A	50	100	1	0.4112
12:98149874:T:C	50	100	1	0.411
12:98149968:G:A	50	100	1	0.01289
12:98150360:G:A	50	100	1	0.4107
12:98150524:A:C	50	100	1	0.4112
12:98150655:A:T	50	100	1	0.4123
12:98150885:G:T	50	100	0.96	0.07298
12:98151110:T:C	50	100	0.99	0.4205
12:98151385:A:G	50	98	0.99	0.3965
12:98151475:C:T	50	98	0.86	0.03595
12:98151484:T:A	50	100	1	0.01525
12:98151728:G:A	50	98	0.99	0.3724
12:98152333:A:G	50	100	0.92	0.01253
12:98152757:C:T	50	100	1	0.1195
12:98153034:C:T	50	100	0.99	0.4248
12:98153295:G:T	50	100	0.99	0.256
12:98153841:A:G	50	98	1	0.02451
12:98153843:T:C	50	98	0.99	0.4245
12:98154031:C:T	50	100	1	0.3495
12:98154428:C:G	50	100	1	0.2983
12:98154580:T:C	50	100	0.96	0.1053
12:98154882:G:C	50	100	1	0.01362
12:98154984:C:G	50	100	1	0.2997
12:98155089:G:A	50	100	1	0.02197
12:98155123:G:A	50	100	1	0.366
12:98155846:C:T	50	100	1	0.2522
12:98156356:C:T	50	100	1	0.421
12:98157781:G:A	50	100	0.99	0.2859
12:98158090:T:C	50	100	0.95	0.0256
12:98158575:C:T	50	98	1	0.2747
12:98158886:C:T	50	100	1	0.2732
12:98159261:A:G	50	100	1	0.295
12:98159306:G:A	50	100	0.93	0.02415
12:98159333:A:T	50	100	1	0.3956
12:98159334:G:A	50	98	1	0.4163
12:98159473:G:A	50	100	0.91	0.01017
12:98159796:C:G	50	100	0.99	0.2598
12:98159945:C:T	50	100	0.96	0.01707
12:98160253:A:C	50	100	0.99	0.3214
12:98160677:A:G	50	100	0.99	0.02415
12:98161456:G:T	50	100	0.99	0.03504
12:98162350:A:G	50	100	0.99	0.06009
12:98162615:T:C	50	100	0.99	0.04466
12:98162651:T:C	50	100	0.87	0.01325
12:98162692:A:G	50	100	0.99	0.06046
12:98162811:A:G	50	100	0.99	0.06155
12:98162837:A:C	50	100	0.98	0.4003
12:98162838:G:A	50	100	0.98	0.4365
12:98163807:T:G	50	100	1	0.07117
12:98163907:T:C	50	100	0.99	0.2516
12:98164004:T:G	50	100	0.99	0.12
12:98164244:C:T	50	100	0.99	0.2515
12:98164456:C:T	50	100	0.98	0.3715
12:98164497:T:C	50	100	0.99	0.1184
12:98164504:G:T	50	100	0.99	0.3707
12:98164711:C:A	50	100	0.99	0.1589
12:98164918:A:C	50	100	0.99	0.03577
12:98164978:A:T	50	100	1	0.12
12:98165915:G:T	50	100	1	0.1195
12:98166029:T:C	50	100	0.99	0.1393
12:98166112:G:A	50	100	0.99	0.1342
12:98166118:T:C	50	98	1	0.2565
12:98166178:A:G	50	100	1	0.3164
12:98166287:T:C	50	100	1	0.03922
12:98166676:A:T	50	100	1	0.2963
12:98166871:T:C	50	100	1	0.2968
12:98166932:G:C	50	100	1	0.1202
12:98167441:T:C	50	100	1	0.02197
12:98167680:T:C	50	100	1	0.1202
12:98168093:G:A	50	100	0.99	0.3003
12:98168796:G:C	50	100	1	0.02288
12:98169271:G:A	50	98	0.98	0.4136
12:98169471:C:A	50	100	1	0.3765
12:98169915:A:G	50	100	1	0.3747
12:98170115:T:G	50	100	1	0.4472
12:98170166:T:C	50	100	1	0.4586
12:98170335:T:G	50	100	0.86	0.01561
12:98170366:C:T	50	100	1	0.4586
12:98170438:C:T	50	100	0.98	0.2834
12:98170730:C:G	50	100	0.97	0.04248
12:98171126:C:T	50	100	0.99	0.3272
12:98171643:C:A	50	100	1	0.03159
12:98171787:T:G	50	100	0.99	0.287
12:98172089:G:A	50	100	0.98	0.04412
12:98172237:G:A	50	100	1	0.02197
12:98172476:C:T	50	100	0.92	0.01235
12:98172491:T:A	50	100	1	0.1396
12:98172777:A:G	50	100	1	0.4904
12:98173009:T:C	50	100	0.99	0.4893
12:98173050:A:G	50	100	1	0.1202
12:98173344:T:G	50	100	1	0.01017
12:98173360:T:C	50	98	1	0.4889
12:98174552:G:A	50	100	1	0.4991
12:98174560:G:C	50	100	0.94	0.01235
12:98174699:T:C	50	100	1	0.4993
12:98174715:T:C	50	100	1	0.1541
12:98175188:C:G	50	100	1	0.4815
12:98175473:C:A	50	100	1	0.3709
12:98175939:A:G	50	100	1	0.4904
12:98176066:T:G	50	100	1	0.4815
12:98176224:T:C	50	100	1	0.4815
12:98176355:C:A	50	100	1	0.3401
12:98176533:C:T	50	100	0.99	0.01344
12:98176550:G:A	50	100	0.99	0.2702
12:98177037:G:C	50	100	1	0.1723
12:98177554:C:T	50	100	1	0.2763
12:98178297:T:A	50	100	1	0.2872
12:98178738:G:A	50	100	0.95	0.01053
12:98178861:T:G	50	100	0.91	0.01107
12:98178882:A:G	50	100	1	0.0285
12:98179033:G:C	50	100	1	0.2939
12:98179091:A:G	50	100	1	0.4043
12:98179329:A:G	50	100	1	0.2932
12:98179381:T:A	50	100	1	0.2874
12:98179422:C:T	50	100	1	0.4063
12:98179614:T:G	50	100	1	0.1195
12:98179718:G:A	50	100	1	0.4187
12:98179802:A:G	50	100	0.99	0.2916
12:98179824:C:T	50	100	1	0.2889
12:98180022:T:C	50	100	1	0.02124
12:98180025:A:C	50	100	1	0.01235
12:98180297:C:A	50	100	1	0.01235
12:98180576:A:G	50	100	1	0.2898
12:98180650:C:T	50	100	1	0.2918
12:98180724:G:T	50	100	1	0.2876
12:98180768:A:G	50	100	1	0.2918
12:98180769:C:T	50	100	1	0.234
12:98180977:T:A	50	100	1	0.01235
12:98181112:T:C	50	100	1	0.01307
12:98181156:A:C	50	100	1	0.4187
12:98181158:G:A	50	100	0.92	0.01398
12:98181259:A:C	50	100	1	0.1198
12:98181551:A:G	50	100	0.99	0.07298
12:98181970:C:T	50	100	0.99	0.03704
12:98182022:T:G	50	100	1	0.05737
12:98182047:C:T	50	100	1	0.05719
12:98182251:G:T	50	100	1	0.05701
12:98182252:A:T	50	100	1	0.05701
12:98182320:C:A	50	100	1	0.02596
12:98182321:A:G	50	100	0.99	0.4528
12:98182332:T:C	50	100	1	0.05719
12:98182333:G:T	50	100	1	0.05701
12:98182335:G:C	50	100	1	0.05701
12:98182501:C:T	50	100	1	0.03722
12:98182516:C:T	50	100	1	0.03722
12:98182698:G:A	50	100	1	0.201
12:98182787:A:C	50	100	0.95	0.1318
12:98182803:A:G	50	100	0.99	0.3215
12:98183130:T:C	50	100	0.98	0.2691
12:98183211:C:T	50	100	0.98	0.07244
12:98183526:C:T	50	98	0.99	0.4205
12:98183584:T:A	50	100	0.98	0.4924
12:98183819:C:T	50	100	0.99	0.1204
12:98183921:C:T	50	100	0.98	0.1204
12:98184287:G:A	50	98	0.98	0.3932
12:98184408:C:G	50	100	0.99	0.03413
12:98184700:G:A	50	98	0.97	0.3818
12:98184735:T:A	50	100	0.93	0.03649
12:98184839:A:G	50	98	0.93	0.3802
12:98184854:C:T	50	96	0.94	0.3366
12:98184936:G:A	50	100	0.94	0.1147
12:98185118:G:T	50	100	0.99	0.01852
12:98185365:T:C	50	98	0.82	0.02651
12:98185376:A:G	50	96	0.73	0.04648
12:98185420:A:G	50	90	0.71	0.0866
12:98185643:G:C	50	84	0.8	0.4851
12:98185662:C:A	50	86	0.8	0.4989
12:98185809:C:T	50	100	0.69	0.02633
12:98186323:G:A	50	98	0.88	0.1334
12:98186503:A:T	50	96	0.98	0.2082
12:98186608:T:A	50	98	0.98	0.158
12:98186775:C:T	50	100	0.91	0.1153
12:98187194:C:A	50	98	0.99	0.3027
12:98187308:T:C	50	98	0.99	0.2235
12:98187738:C:T	50	98	1	0.01834
12:98188011:A:G	50	100	1	0.07789
12:98188854:A:C	50	100	1	0.1554
12:98189312:A:T	50	100	0.98	0.05265
12:98189360:C:T	50	100	0.86	0.122
12:98189712:G:T	50	100	1	0.1015
12:98189793:T:C	50	100	1	0.1171
12:98190059:C:T	50	100	1	0.1436
12:98190241:G:A	50	100	1	0.1138
12:98190605:G:C	50	100	1	0.2712
12:98190627:T:C	50	100	0.83	0.05465
12:98190634:C:A	50	100	1	0.2709
12:98190650:G:A	50	100	1	0.1017
12:98190677:G:T	50	100	1	0.102
12:98190850:C:T	50	100	1	0.1017
12:98191097:C:T	50	100	1	0.1015
12:98191590:T:C	50	100	0.99	0.1017
12:98191853:C:T	49	100	1	0.08932
12:98191959:C:G	49	100	1	0.1652
12:98192170:G:C	50	100	1	0.2562
12:98192507:G:A	50	100	1	0.3724
12:98192869:A:G	50	100	1	0.3762
12:98193661:T:C	50	100	1	0.10780000000000001
12:98194240:C:A	50	100	1	0.1434
12:98194570:T:C	50	100	1	0.1176
12:98194787:A:G	50	98	0.9	0.1574
12:98194993:C:G	50	100	1	0.1636
12:98195076:T:C	50	100	0.85	0.04303
12:98195949:G:A	50	100	1	0.1748
12:98196305:G:A	50	98	0.98	0.05428
12:98197107:C:A	50	98	0.95	0.01852
12:98197416:T:C	50	98	0.99	0.3989
12:98197433:A:C	50	100	0.99	0.3947
12:98197439:A:T	50	100	0.99	0.1636
12:98197894:T:C	50	100	0.98	0.1756
12:98198743:C:T	50	98	0.9	0.0236
12:98198788:G:A	50	100	1	0.1963
12:98199072:C:T	50	100	0.99	0.08479
12:98199363:C:T	50	100	0.99	0.08479
12:98199432:G:A	50	100	1	0.1767
12:98199580:G:A	50	100	0.95	0.03377
12:98199753:A:G	50	100	0.95	0.0325
12:98199831:A:G	50	100	1	0.01525
12:98201117:G:C	50	100	1	0.01525
12:98201824:T:C	50	98	0.99	0.3551
12:98201847:G:A	50	100	1	0.1436
12:98202090:G:A	50	100	1	0.1814
12:98202200:C:T	50	100	0.99	0.02596
12:98202690:C:T	50	100	1	0.1402
12:98202943:A:G	50	100	1	0.1992
12:98203339:G:C	50	100	0.89	0.01543
12:98203395:T:C	50	98	1	0.2193
12:98204012:G:A	50	100	0.77	0.01961
12:98204776:A:G	50	98	0.99	0.2013
12:98204846:A:T	50	100	0.99	0.08533
12:98204851:A:T	50	98	0.99	0.2001
12:98204854:C:T	50	98	0.99	0.3424
12:98206303:A:G	50	98	0.97	0.2685
12:98206523:T:A	50	96	0.97	0.3321
12:98207303:C:A	50	98	0.8	0.03958
12:98207634:T:C	50	100	0.85	0.01598
12:98207640:T:C	50	100	0.85	0.01598
12:98208401:T:C	50	100	0.77	0.01434
12:98208620:T:C	50	100	1	0.02651
12:98208880:A:G	50	98	0.76	0.03722
12:98209030:T:C	50	98	0.96	0.05356
12:98209035:T:C	50	100	0.93	0.1489
12:98209122:A:C	50	98	0.94	0.04285
12:98209337:G:A	50	98	0.81	0.01071
12:98209586:A:G	50	98	0.92	0.216
12:98209608:G:A	45	84.4	0.84	0.1338
12:98209744:G:A	41	90.2	0.73	0.01307
12:98209752:G:A	44	93.2	0.7	0.01035
12:98209764:A:G	44	90.9	0.87	0.1104
12:98209829:A:G	46	89.1	0.73	0.05156
12:98209939:G:A	50	100	0.97	0.02814
12:98210108:G:C	50	100	0.98	0.02814
12:98210301:G:A	50	100	0.85	0.02179
12:98210348:C:T	50	100	0.66	0.01688
12:98210356:G:A	50	98	0.98	0.06227
12:98210378:G:C	50	98	0.95	0.4041
12:98211011:T:C	50	100	0.9	0.0512
12:98211540:C:T	50	100	0.79	0.01561
12:98211655:T:C	50	100	1	0.01616
12:98211697:A:G	50	100	0.99	0.04194
12:98212091:T:C	50	100	0.83	0.01561
12:98212417:G:T	50	100	0.99	0.1699
12:98212694:A:C	50	100	0.97	0.1369
12:98213420:C:T	50	98	0.95	0.2286
12:98213697:A:G	50	100	1	0.01616
12:98214741:A:G	50	100	0.96	0.2544
12:98215098:G:A	50	98	0.87	0.01598
12:98215412:C:T	50	100	1	0.1701
12:98215508:A:T	50	100	0.97	0.1391
12:98216116:G:A	50	100	0.99	0.1701
12:98216419:C:T	50	100	0.95	0.2386
12:98216983:A:G	50	100	0.96	0.2135
12:98217019:C:A	50	100	1	0.1696
12:98217322:T:C	50	98	0.89	0.01616
12:98217686:G:T	48	100	0.9	0.01616
12:98217704:G:A	50	100	0.97	0.02869
12:98218108:G:C	50	100	0.97	0.1371
12:98218142:T:C	50	100	0.97	0.2467
12:98218224:C:T	50	100	0.99	0.03958
12:98218780:A:C	50	100	0.99	0.02977
12:98219593:A:T	50	98	0.98	0.061
12:98220136:A:G	50	100	1	0.01616
12:98220205:C:T	50	100	0.98	0.0345
12:98220222:T:G	50	100	1	0.01089
12:98220275:C:T	50	98	0.99	0.1696
12:98220425:G:A	50	100	1	0.01616
12:98220730:G:A	50	100	0.81	0.01761
12:98220857:C:T	50	98	0.99	0.1699
12:98221104:A:G	49	95.9	0.92	0.0325
12:98222332:G:A	50	100	1	0.02306
12:98222333:T:C	50	100	1	0.1737
12:98222884:G:A	50	100	0.97	0.02215
12:98223075:T:C	50	98	0.99	0.1055
12:98223267:T:C	50	100	0.99	0.09441
12:98223382:G:A	50	100	1	0.01289
12:98223556:G:A	50	100	0.99	0.2921
12:98223696:A:T	50	100	0.98	0.1924
12:98224116:A:G	50	100	1	0.01289
12:98224696:A:G	50	100	1	0.2295
12:98225139:G:T	50	100	1	0.04757
12:98225143:G:A	50	100	0.98	0.3633
12:98225392:A:T	50	98	0.9	0.01961
12:98226764:A:G	50	98	0.99	0.3197
12:98227116:G:T	50	100	0.99	0.1492
12:98227510:G:A	50	100	1	0.4586
12:98227585:C:A	50	100	0.99	0.1855
12:98227790:G:A	50	100	1	0.02324
12:98227974:C:T	50	100	1	0.07553
12:98228499:A:G	50	100	0.98	0.01979
12:98228765:T:G	50	100	1	0.05737
12:98228766:G:A	50	100	0.89	0.02052
12:98228797:G:T	48	95.8	0.98	0.2373
12:98229301:C:T	50	98	0.99	0.1253
12:98229726:G:A	50	98	1	0.01071
12:98230037:C:T	50	98	0.99	0.169
12:98230127:C:T	50	100	1	0.02324
12:98230230:A:G	50	100	0.96	0.01416
12:98230323:T:C	50	100	1	0.02778
12:98230628:A:G	50	100	1	0.2318
12:98230687:A:G	50	100	0.94	0.0325
12:98231347:G:A	50	98	1	0.2948
12:98231409:C:G	50	100	1	0.1747
12:98231933:T:C	50	100	1	0.05084
12:98232039:T:C	50	98	1	0.3297
12:98232721:T:C	50	100	0.96	0.0216
12:98232937:C:T	50	100	1	0.3753
12:98233333:T:C	50	98	1	0.01707
12:98233341:T:G	50	98	1	0.1167
12:98233793:C:T	50	100	0.99	0.1748
12:98233916:A:T	50	98	1	0.1166
12:98234527:G:A	50	98	1	0.1748
12:98234634:T:G	45	86.7	0.65	0.04793
12:98234645:G:T	49	98	1	0.02451
12:98234774:A:T	50	98	1	0.01071
12:98234829:G:A	50	100	1	0.02324
12:98235208:T:C	50	98	1	0.3095
12:98235842:A:G	50	100	0.98	0.09368
12:98236021:T:C	50	100	1	0.03577
12:98236079:C:G	50	98	1	0.2987
12:98236099:T:C	50	100	0.82	0.0207
12:98236301:G:A	50	100	0.98	0.02269
12:98236677:C:T	50	100	1	0.02306
12:98236842:T:C	50	100	1	0.0236
12:98236918:A:C	50	98	1	0.2987
12:98236932:G:A	50	98	1	0.2987
12:98237271:A:G	48	97.9	0.99	0.3188
12:98237281:G:A	50	98	1	0.4375
12:98237305:G:A	50	96	1	0.1166
12:98237666:C:A	50	100	1	0.01652
12:98237860:C:T	50	100	1	0.1852
12:98238636:A:C	50	100	1	0.02197
12:98239052:T:C	50	100	1	0.1765
12:98239150:A:T	50	100	1	0.2812
12:98239463:T:A	50	100	1	0.08297
12:98240069:C:G	50	100	0.98	0.05846
12:98240134:T:C	49	100	0.99	0.1765
12:98240282:A:G	50	100	1	0.1765
12:98241208:C:T	50	100	0.97	0.02015
12:98241212:G:T	50	100	0.99	0.2057
12:98241254:C:A	50	100	1	0.02288
12:98241341:C:T	50	100	1	0.0581
12:98241562:C:T	50	98	1	0.159
12:98241727:C:G	50	100	1	0.1765
12:98241863:T:C	50	100	1	0.3279
12:98242039:A:C	50	100	1	0.08479
12:98242753:G:T	50	100	1	0.02324
12:98242871:A:G	50	100	1	0.0581
12:98243203:C:A	50	100	0.99	0.01289
12:98243358:A:G	50	100	1	0.08515
12:98243620:T:C	50	100	1	0.3589
12:98243647:G:A	50	100	0.9	0.01834
12:98244052:C:T	50	100	1	0.1768
12:98244190:G:A	50	100	1	0.0167
12:98244461:C:T	50	100	1	0.05828
12:98244639:A:G	50	100	0.99	0.1394
12:98245259:A:C	50	100	1	0.2155
12:98245260:G:A	50	100	1	0.07462
12:98246082:G:C	50	100	1	0.02324
12:98246482:A:T	50	100	1	0.0374
12:98246903:T:C	50	100	1	0.01652
12:98246998:A:T	50	100	1	0.07462
12:98247442:C:T	50	100	1	0.01997
12:98247637:T:C	50	100	1	0.3413
12:98247899:C:G	50	100	0.99	0.1198
12:98249204:T:C	50	100	1	0.02306
12:98249559:T:A	50	98	1	0.01652
12:98249893:A:C	50	98	1	0.01652
12:98249976:G:A	48	95.8	0.99	0.1227
12:98250046:C:A	49	100	1	0.01652
12:98250050:G:A	50	100	1	0.07534
12:98250118:C:T	48	100	1	0.0472
12:98250191:C:T	49	100	1	0.0236
12:98251606:C:G	50	100	1	0.08424
12:98251739:T:G	50	100	1	0.2349
12:98251865:C:T	50	100	1	0.4568
12:98252147:T:A	50	100	1	0.2977
12:98252561:A:T	50	100	1	0.4568
12:98252738:A:G	50	100	1	0.4844
12:98252836:A:G	50	100	1	0.01561
12:98253140:G:A	50	100	0.9	0.01235
12:98253195:G:A	50	100	1	0.05882
12:98254232:T:C	50	100	0.99	0.09967
12:98254862:C:T	50	98	1	0.01598
12:98255211:G:T	50	100	1	0.02741
12:98255324:T:C	50	100	1	0.187
12:98255325:G:A	50	100	1	0.3729
12:98255461:A:G	50	100	1	0.04448
12:98255480:C:T	50	100	1	0.3297
12:98256627:A:G	50	100	0.99	0.187
12:98257006:T:C	50	100	1	0.4608
12:98257308:A:G	50	100	1	0.187
12:98257409:T:G	50	100	1	0.0374
12:98257436:C:T	50	100	1	0.0276
12:98257495:A:T	50	100	1	0.01652
12:98257729:A:T	50	100	1	0.01652
12:98258550:G:A	50	100	1	0.2965
12:98258927:C:T	50	100	1	0.2994
12:98259202:T:A	50	100	1	0.01652
12:98259398:G:T	50	100	0.96	0.03595
12:98259457:T:C	50	100	1	0.2963
12:98259475:C:T	50	100	1	0.08551
12:98259982:A:T	50	100	0.99	0.1888
12:98260244:T:A	50	100	1	0.02306
12:98260648:G:A	50	98	1	0.2963
12:98260717:T:C	50	100	1	0.01489
12:98260754:T:C	50	100	1	0.01652
12:98260880:G:A	50	100	1	0.3019
12:98260888:T:A	50	100	1	0.1872
12:98260932:G:A	50	100	1	0.2963
12:98261636:A:G	50	100	1	0.01652
12:98261783:G:A	46	80.4	0.76	0.1038
12:98261789:G:A	37	97.3	0.78	0.05065
12:98261791:G:A	38	94.7	0.78	0.07389
12:98261793:G:A	42	92.9	0.79	0.09768
12:98261795:G:A	41	100	0.78	0.03649
12:98261811:G:A	43	100	1	0.02451
12:98261988:A:G	50	100	1	0.1877
12:98262032:G:A	50	100	0.99	0.01089
12:98262375:C:T	50	100	1	0.04521
12:98262680:G:A	50	100	1	0.154
12:98263207:T:C	50	100	1	0.3037
12:98263816:T:G	50	100	1	0.01107
12:98264704:C:T	48	100	1	0.08569
12:98264760:G:C	50	100	0.96	0.03014
12:98264822:C:T	50	100	1	0.1324
12:98265485:A:T	49	98	0.98	0.03558
12:98265522:C:T	50	100	1	0.2954
12:98265552:C:T	50	100	1	0.01325
12:98265957:G:A	50	100	1	0.01253
12:98266236:T:C	50	100	1	0.297
12:98266251:T:G	50	98	0.97	0.2484
12:98266430:A:G	50	100	1	0.1872
12:98266449:G:A	50	100	1	0.2954
12:98266456:T:G	50	100	1	0.1541
12:98266718:C:T	50	100	0.99	0.08569
12:98266835:T:C	50	100	1	0.1412
12:98266965:G:A	50	100	1	0.08551
12:98267280:A:G	50	100	1	0.299
12:98267357:G:A	50	100	1	0.299
12:98267492:G:C	50	100	1	0.299
12:98267788:C:T	50	100	1	0.01126
12:98268385:G:T	50	100	0.98	0.01253
12:98268575:C:G	50	100	1	0.01253
12:98268641:C:A	50	100	1	0.01616
12:98268928:C:T	50	100	1	0.01452
12:98268949:G:T	50	100	1	0.05392
12:98269629:G:A	50	100	1	0.1872
12:98269939:C:T	50	100	1	0.1872
12:98270203:T:C	50	100	1	0.2921
12:98270307:T:A	50	100	1	0.02342
12:98270653:G:A	50	98	1	0.1478
12:98270914:A:G	50	100	1	0.07734
12:98270953:C:T	50	100	1	0.3063
12:98271169:C:A	50	100	1	0.01253
12:98271567:T:C	50	100	1	0.0581
12:98271818:T:C	50	100	1	0.1877
12:98271830:A:T	50	100	1	0.3061
12:98271939:C:G	50	100	1	0.2956
12:98272062:G:C	50	100	1	0.2919
12:98272215:A:G	50	100	1	0.01543
12:98272317:A:T	50	100	1	0.2967
12:98272532:A:G	49	100	1	0.01634
12:98273815:T:G	50	100	0.98	0.06209
12:98274170:T:C	50	100	0.96	0.04139
12:98274254:A:T	50	100	1	0.1405
12:98274815:T:G	50	100	1	0.187
12:98274870:G:T	50	100	1	0.05392
12:98275221:G:C	50	100	1	0.159
12:98275411:G:A	50	100	1	0.05392
12:98275542:G:C	50	100	0.99	0.187
12:98275956:G:A	50	100	0.99	0.4228
12:98276250:T:A	49	100	0.9	0.02033
12:98276347:G:T	49	100	0.95	0.1975
12:98276379:A:T	49	100	0.94	0.04593
12:98277145:T:C	49	100	0.96	0.2758
12:98277391:C:A	49	98	0.94	0.3161
12:98277412:C:T	49	98	0.92	0.1623
12:98277462:A:G	49	100	0.97	0.2769
12:98277711:T:C	49	100	0.94	0.01652
12:98277743:T:C	49	100	0.95	0.2026
12:98277923:G:T	49	98	0.98	0.05138
12:98277970:G:C	49	100	0.94	0.0167
12:98278007:T:C	49	100	0.93	0.0158
12:98278137:A:G	49	95.9	0.93	0.1785
12:98278384:A:G	50	100	0.98	0.01271
12:98278507:C:A	49	100	1	0.01761
12:98278525:T:C	45	93.3	0.98	0.2633
12:98278545:T:C	43	95.3	0.97	0.1819
12:98278668:A:G	26	84.6	0.97	0.1759
12:98278719:C:A	29	100	0.93	0.01688
12:98278948:T:C	43	97.7	1	0.0541
12:98279547:T:A	50	100	0.9	0.01761
12:98280168:A:G	50	100	0.99	0.04866
12:98280230:A:G	50	100	1	0.0374
12:98280235:A:C	50	100	1	0.3235
12:98280912:A:T	50	100	1	0.01743
12:98281664:T:C	50	100	0.99	0.02578
12:98281883:G:T	50	98	0.99	0.3889
12:98282164:C:T	50	98	1	0.01071
12:98282309:C:T	50	100	0.99	0.39
12:98282565:A:G	50	100	0.98	0.3789
12:98282816:T:C	50	100	0.99	0.3889
12:98284000:T:G	50	100	0.99	0.04884
12:98284078:T:G	50	100	1	0.05447
12:98284338:T:G	50	100	1	0.1861
12:98284507:G:A	50	100	1	0.01126
12:98285407:A:G	50	100	1	0.1863
12:98285659:A:G	50	100	0.78	0.01471
12:98286015:T:C	50	100	1	0.1863
12:98286129:G:A	50	100	0.98	0.3052
12:98286145:T:C	50	100	1	0.3851
12:98286832:C:T	50	100	1	0.02306
12:98287144:C:T	50	100	1	0.01489
12:98287210:T:C	50	100	1	0.01743
12:98288754:T:A	50	100	0.95	0.01089
12:98288974:T:C	50	100	0.92	0.05301
12:98289263:T:G	50	100	1	0.04884
12:98289781:C:A	50	100	1	0.2269
12:98290003:T:C	50	100	0.98	0.413
12:98290138:C:G	50	100	1	0.08624
12:98290142:G:A	50	100	1	0.4134
12:98290223:T:C	50	100	1	0.02941
12:98290396:T:C	50	100	1	0.01489
12:98291578:A:C	50	100	1	0.05229
12:98292254:A:G	50	98	1	0.01071
12:98292330:T:C	50	100	1	0.1866
12:98292515:C:A	50	100	1	0.01107
12:98292693:G:A	50	100	1	0.01471
12:98292724:A:G	50	100	1	0.187
12:98292970:T:A	50	100	1	0.02324
12:98293217:C:T	50	100	1	0.01525
12:98293416:G:A	50	100	1	0.01743
12:98294517:C:T	50	100	1	0.03686
12:98295145:C:T	50	100	1	0.1866
12:98295509:A:T	50	100	1	0.1866
12:98295660:A:G	50	100	1	0.1866
12:98296183:A:C	50	100	1	0.03686
12:98296186:G:A	50	98	1	0.01924
12:98297319:C:T	50	100	1	0.03214
12:98297466:T:A	50	100	1	0.1592
12:98298192:T:C	50	100	1	0.01107
12:98298369:C:T	50	100	0.83	0.01017
12:98298470:C:A	50	100	1	0.01761
12:98298628:G:C	50	100	1	0.0463
12:98298818:A:C	50	100	0.98	0.0955
12:98298833:G:A	50	100	1	0.01017
12:98299130:A:C	50	100	1	0.2104
12:98299159:G:A	50	100	1	0.1071
12:98299561:T:G	50	100	1	0.04611
12:98299699:T:C	50	100	1	0.04611
12:98300129:G:A	50	100	0.99	0.02614
12:98301091:T:C	50	100	0.99	0.1518
12:98301600:A:G	50	100	1	0.01598
12:98301938:C:T	50	100	1	0.1868
12:98301953:A:C	50	100	0.99	0.01725
12:98302014:G:C	50	100	1	0.3513
12:98302125:C:A	50	100	1	0.01107
12:98302279:T:C	50	100	1	0.01107
12:98302325:A:G	50	100	0.99	0.4695
12:98304440:T:C	50	100	1	0.01924
12:98304528:G:T	50	100	1	0.01761
12:98304659:C:A	50	100	0.98	0.0158
12:98304743:C:T	50	100	1	0.08188
12:98304861:A:G	50	100	1	0.4383
12:98304894:T:C	50	100	1	0.1866
12:98305119:C:T	50	100	1	0.01089
12:98305523:T:C	50	100	1	0.4773
12:98305574:A:G	50	100	0.99	0.05265
12:98305895:T:G	50	100	1	0.1914
12:98305903:G:A	50	100	0.99	0.1912
12:98306185:G:C	50	100	1	0.02197
12:98306195:T:C	50	100	1	0.04103
12:98306240:C:T	50	100	1	0.1866
12:98306268:G:C	50	100	1	0.02197
12:98306584:G:T	50	100	1	0.04103
12:98306698:T:C	50	100	1	0.01017
12:98306761:C:G	50	100	1	0.09386
12:98306897:T:C	50	100	1	0.4316
12:98306978:A:G	50	100	1	0.01906
12:98307037:T:C	50	94	0.76	0.01906
12:98307049:T:C	49	100	0.92	0.07244
12:98307051:C:T	50	90	0.97	0.2714
12:98307055:C:T	50	92	0.98	0.2329
12:98307238:G:A	50	100	1	0.01452
12:98307401:C:T	50	100	1	0.05265
12:98307903:T:C	50	100	1	0.4472
12:98307988:C:A	50	100	1	0.4472
12:98308045:A:C	50	100	1	0.4472
12:98308048:G:C	50	100	1	0.4475
12:98308453:A:T	50	100	1	0.4472
12:98308619:G:A	50	100	1	0.4472
12:98308658:C:T	50	100	1	0.01107
12:98308662:A:G	50	100	0.99	0.4472
12:98308877:A:G	50	100	1	0.4472
12:98308898:T:G	50	100	1	0.4472
12:98309019:G:A	50	100	1	0.02542
12:98309051:T:C	50	100	1	0.04103
12:98309229:G:T	50	100	1	0.4472
12:98309307:C:G	50	100	1	0.4472
12:98309465:A:G	50	100	1	0.4472
12:98309679:G:A	50	100	1	0.4472
12:98310259:G:C	50	100	1	0.01743
12:98310417:G:A	50	100	1	0.4473
12:98310541:T:C	50	100	1	0.03304
12:98311025:C:T	50	100	1	0.01053
12:98311026:G:A	50	100	1	0.4408
12:98311089:A:G	50	100	1	0.3878
12:98311358:C:A	50	100	1	0.4408
12:98311494:T:C	50	100	1	0.01707
12:98311539:G:A	50	100	1	0.4408
12:98311697:G:A	50	100	1	0.01107
12:98311848:A:G	50	100	1	0.02197
12:98312023:A:C	50	100	1	0.4405
12:98312270:G:A	50	100	1	0.02197
12:98312756:A:G	50	100	1	0.01107
12:98313012:G:A	50	100	1	0.08533
12:98313204:C:A	50	100	1	0.441
12:98313542:C:T	50	100	1	0.01107
12:98313550:C:T	50	98	1	0.01634
12:98313917:C:T	50	100	1	0.01743
12:98314012:T:C	50	100	1	0.0846
12:98314044:G:A	50	100	1	0.4728
12:98314202:A:C	50	100	1	0.02197
12:98314376:G:A	50	100	0.98	0.1022
12:98314480:A:C	50	100	1	0.388
12:98314599:T:C	50	100	1	0.07407
12:98315114:C:A	50	100	1	0.02197
12:98315341:A:G	50	100	1	0.3833
12:98315628:G:A	50	100	1	0.1865
12:98315720:A:G	50	100	0.99	0.1865
12:98315724:A:G	50	100	1	0.1866
12:98315730:G:A	50	100	1	0.08424
12:98315732:C:T	50	100	1	0.1868
12:98315885:A:G	50	100	1	0.01126
12:98316486:C:G	50	100	1	0.05646
12:98316575:G:C	50	100	1	0.02197
12:98316821:A:G	50	100	1	0.03794
12:98317049:T:C	50	100	1	0.02197
12:98317572:A:G	50	100	0.93	0.01107
12:98317580:A:G	50	98	1	0.01924
12:98317681:T:C	50	100	0.99	0.1411
12:98317896:G:A	50	100	1	0.02251
12:98317964:G:A	50	100	1	0.3829
12:98318217:A:G	50	100	1	0.1865
12:98318350:C:T	50	100	1	0.01089
12:98319189:A:G	50	100	1	0.3811
12:98319677:T:A	50	100	1	0.01688
12:98319935:A:G	50	100	1	0.4673
12:98320391:C:A	50	98	1	0.03922
12:98320544:A:G	50	100	1	0.3876
12:98320950:A:T	50	100	1	0.02306
12:98322165:A:T	50	100	1	0.382
12:98322217:G:A	50	100	1	0.4675
12:98322276:T:A	50	98	1	0.4664
12:98322365:G:C	50	100	0.88	0.05846
12:98322378:A:T	50	100	1	0.4764
12:98322440:T:C	50	100	1	0.01834
12:98322602:A:T	50	100	0.98	0.01561
12:98322603:G:T	50	100	1	0.382
12:98323074:T:C	50	100	1	0.01089
12:98323267:C:T	50	100	1	0.3822
12:98323279:T:C	50	100	1	0.3878
12:98323352:G:A	50	100	1	0.02215
12:98323448:T:C	50	100	0.99	0.01561
12:98323477:C:T	50	100	1	0.01089
12:98323598:T:A	50	100	1	0.01107
12:98324036:A:G	50	100	1	0.205
12:98324471:C:T	50	100	1	0.01834
12:98324591:T:G	50	98	0.93	0.0472
12:98325445:A:T	50	100	1	0.01888
12:98325546:G:T	50	100	1	0.02542
12:98326169:C:T	50	100	1	0.01816
12:98326779:C:T	50	100	1	0.09078
12:98326837:C:T	50	100	1	0.03813
12:98327459:C:T	50	98	1	0.4673
12:98327589:G:C	50	100	1	0.01834
12:98327615:C:T	50	96	1	0.03032
12:98327809:G:A	50	100	1	0.08696
12:98328014:G:A	50	100	1	0.01834
12:98328409:G:A	50	100	1	0.3299
12:98328536:T:C	50	100	1	0.02687
12:98328614:T:C	50	100	1	0.3295
12:98328618:T:G	50	100	1	0.01688
12:98328909:G:T	50	100	1	0.2919
12:98329150:C:G	50	100	1	0.02451
12:98329483:T:C	50	100	1	0.3297
12:98329615:C:T	50	100	1	0.01235
12:98329838:T:G	50	100	1	0.3299
12:98330014:C:T	50	100	1	0.02052
12:98330421:C:T	50	100	1	0.01743
12:98330516:T:C	50	100	1	0.06046
12:98330794:C:T	50	100	0.96	0.0394
12:98330952:C:T	50	100	0.98	0.01979
12:98331092:C:T	50	100	1	0.01888
12:98331416:G:A	50	100	0.79	0.01416
12:98331427:A:G	50	100	1	0.2907
12:98331836:T:C	50	100	1	0.03486
12:98332050:G:T	50	100	1	0.01761
12:98332329:G:A	50	100	1	0.3244
12:98332345:T:C	50	100	1	0.4588
12:98332446:T:C	50	100	1	0.03486
12:98332477:C:G	50	100	1	0.03486
12:98332822:T:C	50	100	0.98	0.01525
12:98333100:T:C	50	100	1	0.03486
12:98333252:G:C	50	100	1	0.03486
12:98333264:G:C	50	100	1	0.03486
12:98333442:C:T	50	100	1	0.4119
12:98333586:A:G	50	100	1	0.0138
12:98333778:A:G	50	100	1	0.01725
12:98333868:G:A	50	100	1	0.03486
12:98334056:A:C	50	100	1	0.03486
12:98334363:C:T	50	100	1	0.01834
12:98334498:A:T	50	98	0.83	0.01924
12:98334569:T:C	50	100	1	0.03486
12:98334590:T:C	50	100	1	0.2887
12:98334643:G:T	50	100	1	0.03486
12:98334645:C:G	50	100	1	0.03486
12:98334955:G:C	50	100	1	0.2887
12:98336007:G:A	50	100	1	0.01235
12:98336053:C:T	50	100	1	0.427
12:98336207:A:G	50	100	1	0.0561
12:98336248:C:A	50	100	1	0.08787
12:98336347:C:T	50	100	1	0.01725
12:98336627:C:T	50	100	1	0.1857
12:98336644:A:T	50	100	1	0.1857
12:98336888:A:G	50	100	1	0.1857
12:98337003:T:A	50	100	1	0.2918
12:98337112:T:G	50	100	1	0.0216
12:98337113:T:C	50	100	1	0.01416
12:98337436:A:C	50	100	1	0.3203
12:98337503:G:A	50	100	1	0.3239
12:98338653:A:C	50	100	1	0.01634
12:98338929:A:T	50	100	1	0.01816
12:98339195:T:C	50	100	1	0.03758
12:98339210:T:C	50	100	1	0.02524
12:98339669:C:T	50	100	0.98	0.01852
12:98339683:T:C	50	100	0.99	0.2148
12:98339993:C:T	50	100	1	0.01888
12:98340010:C:T	50	100	0.99	0.1585
12:98340093:G:A	50	100	1	0.01961
12:98340339:T:C	50	100	1	0.01507
12:98340399:T:C	50	100	0.99	0.4207
12:98340488:A:T	50	100	0.98	0.01598
12:98341340:T:C	50	100	0.94	0.02905
12:98341402:A:C	50	100	1	0.01888
12:98341698:A:T	50	100	0.93	0.01943
12:98342813:G:A	50	100	1	0.01253
12:98342847:T:C	50	100	0.97	0.1038
12:98342906:A:G	50	100	0.93	0.01888
12:98343049:A:T	50	100	0.98	0.01489
12:98343471:C:A	50	100	0.99	0.03177
12:98343950:C:T	50	100	0.98	0.01797
12:98344033:C:T	50	100	0.93	0.01416
12:98345265:G:A	50	100	1	0.01434
12:98345581:A:G	50	96	1	0.4998
12:98346373:T:C	50	96	1	0.463
12:98346495:C:T	50	98	1	0.1859
12:98347046:C:T	50	100	1	0.09187
12:98347133:A:C	50	100	1	0.01616
12:98347478:C:G	50	100	1	0.0325
12:98348025:A:G	50	98	1	0.4127
12:98348804:C:T	50	100	1	0.01434
12:98349055:A:G	50	100	0.95	0.0118
12:98349381:A:G	50	100	0.99	0.303
12:98349390:C:T	50	100	1	0.3016
12:98350309:G:A	50	100	1	0.03159
12:98350430:A:G	50	100	1	0.01107
12:98350451:T:C	50	100	1	0.01071
12:98350630:C:G	50	100	1	0.09223
12:98350765:C:T	50	100	1	0.01779
12:98350803:G:T	50	100	0.95	0.01507
12:98351108:C:A	50	100	0.99	0.03431
12:98351291:A:C	50	100	1	0.01779
12:98351320:A:T	50	100	1	0.06663
12:98351435:A:G	50	98	1	0.4116
12:98351505:A:G	50	100	0.99	0.01307
12:98351805:T:C	50	100	1	0.02741
12:98351842:T:A	50	100	0.99	0.03431
12:98352122:T:C	50	100	1	0.0236
12:98352538:C:T	50	100	1	0.09332
12:98352822:T:G	50	100	1	0.1652
12:98353468:T:C	50	98	1	0.4074
12:98353620:G:A	50	100	1	0.01888
12:98354244:G:A	50	100	0.99	0.01325
12:98354261:T:C	50	100	1	0.02033
12:98354730:A:C	50	100	1	0.0236
12:98355177:A:G	50	100	0.99	0.03395
12:98355802:A:G	50	100	1	0.01616
12:98355992:T:C	50	100	1	0.08134
12:98356029:A:T	50	100	0.99	0.01979
12:98356325:T:C	50	100	1	0.1919
12:98356464:C:T	50	98	1	0.1875
12:98356542:G:A	50	100	1	0.02741
12:98356619:C:T	50	96	1	0.4112
12:98356704:T:G	50	98	1	0.1683
12:98357734:A:C	50	100	1	0.0935
12:98357752:T:A	50	100	1	0.02923
12:98358352:C:T	50	100	1	0.01416
12:98358628:A:C	50	98	0.97	0.05356
12:98359179:C:T	50	100	1	0.01416
12:98359278:C:T	50	100	0.99	0.03431
12:98360076:T:C	50	100	1	0.01089
12:98360336:A:G	50	98	1	0.4121
12:98360349:T:G	50	100	0.99	0.02052
12:98360351:G:T	50	92	0.96	0.3553
12:98361122:C:T	50	100	1	0.01416
12:98361210:G:A	50	100	1	0.03341
12:98361342:C:T	50	100	1	0.01089
12:98361752:A:G	50	100	0.89	0.0236
12:98362091:A:G	50	100	1	0.01325
12:98362246:C:T	50	98	1	0.183
12:98362501:C:A	50	98	1	0.183
12:98362524:G:A	50	98	1	0.183
12:98362527:A:G	50	98	1	0.4107
12:98362626:T:C	50	100	1	0.02342
12:98362940:G:T	50	100	1	0.01398
12:98363192:G:T	50	100	1	0.01198
12:98363202:T:G	50	100	1	0.0158
12:98363510:A:G	50	100	1	0.01561
12:98363680:G:T	50	100	1	0.01325
12:98363920:T:G	50	98	0.99	0.4063
12:98363923:C:A	50	96	1	0.1832
12:98363996:C:A	50	98	1	0.3056
12:98364141:A:G	50	96	0.99	0.4045
12:98364297:C:T	50	100	0.87	0.01253
12:98364344:C:G	50	96	1	0.3371
12:98364636:A:G	50	96	1	0.3963
12:98365173:C:T	50	100	0.96	0.09132
12:98365251:T:C	50	100	1	0.03631
12:98365530:C:A	50	96	0.98	0.2217
12:98366226:G:A	50	100	0.91	0.01198
12:98366253:T:G	50	92	0.94	0.4345
12:98366393:T:C	50	100	0.93	0.03704
12:98367912:G:A	50	98	0.98	0.3911
12:98368422:A:T	50	100	1	0.03032
12:98368709:G:T	50	100	0.98	0.4012
12:98368721:C:G	50	100	0.98	0.4582
12:98368953:A:G	50	100	1	0.0305
12:98369504:T:C	50	100	1	0.02342
12:98369720:A:T	49	100	1	0.04448
12:98369783:A:T	50	100	0.88	0.01216
12:98370059:A:T	50	100	1	0.01598
12:98370197:A:G	50	100	1	0.03032
12:98370302:A:G	50	100	0.99	0.1429
12:98371301:G:A	50	100	1	0.03032
12:98371405:G:A	50	100	1	0.01598
12:98371474:A:G	50	100	1	0.02342
12:98371703:G:C	50	100	0.98	0.463
12:98372734:A:G	50	100	1	0.01652
12:98372895:A:G	50	94	0.95	0.3853
12:98373267:T:C	50	100	1	0.0236
12:98373605:G:A	50	100	1	0.04448
12:98373697:G:A	50	100	0.99	0.1507
12:98373706:T:C	50	100	1	0.04448
12:98373771:G:T	50	100	1	0.03958
12:98373922:C:T	50	100	1	0.04466
12:98374204:T:C	50	100	0.99	0.2892
12:98374302:T:G	50	100	0.98	0.01144
12:98374935:A:G	50	100	0.99	0.03885
12:98375275:G:A	50	96	0.97	0.4085
12:98375324:G:A	50	100	0.95	0.03468
12:98376150:G:A	50	100	0.97	0.0305
12:98376431:C:T	50	100	0.95	0.1115
12:98376885:A:G	50	100	0.96	0.226
12:98377440:G:C	50	100	0.88	0.02959
12:98377695:T:C	50	100	0.92	0.04757
12:98377878:T:C	50	100	0.95	0.03849
12:98378049:C:T	50	100	0.94	0.01543
12:98378582:C:G	50	100	0.89	0.03504
12:98378648:A:G	50	98	0.93	0.05428
12:98379197:C:T	50	100	0.97	0.3319
12:98379740:G:C	50	100	1	0.01289
12:98379982:C:T	50	100	0.93	0.08951
12:98380092:T:C	50	100	0.92	0.03195
12:98380376:G:A	50	100	0.93	0.04448
12:98380578:G:C	50	100	0.98	0.3164
12:98380753:C:T	50	100	0.98	0.3197
12:98380790:G:C	50	100	0.78	0.02451
12:98382014:A:G	50	100	0.94	0.03177
12:98382063:A:G	50	100	0.94	0.0285
12:98382656:A:C	50	100	1	0.01761
12:98383069:G:A	50	100	0.98	0.1826
12:98383163:T:C	50	100	0.99	0.1373
12:98383528:T:C	50	96	0.98	0.3408
12:98383733:T:C	50	100	0.98	0.431
12:98383838:G:A	50	100	0.96	0.02996
12:98384005:T:A	50	100	1	0.02142
12:98384070:T:C	50	100	0.97	0.01634
12:98384582:C:T	50	100	0.98	0.1799
12:98384658:C:T	50	100	0.98	0.431
12:98384683:C:T	50	100	1	0.02142
12:98384790:A:G	50	100	0.99	0.1374
12:98384901:T:G	50	100	1	0.01289
12:98385189:T:A	50	100	0.98	0.3384
12:98385266:C:T	50	100	0.94	0.0285
12:98385346:A:C	50	100	1	0.01289
12:98385748:T:C	50	100	0.94	0.04684
12:98385807:G:A	50	100	0.98	0.01362
12:98385830:C:T	50	100	0.97	0.3386
12:98386223:C:G	50	100	0.97	0.2318
12:98386323:T:C	50	100	0.93	0.04666
12:98386389:G:A	50	100	0.98	0.3097
12:98386962:G:A	50	100	0.97	0.226
12:98387035:C:G	50	100	0.97	0.4174
12:98387224:A:C	50	100	0.97	0.4107
12:98387311:T:G	50	100	0.95	0.1206
12:98387626:G:A	50	98	0.96	0.3834
12:98387754:A:C	50	100	0.97	0.1796
12:98388324:C:T	50	100	0.99	0.0285
12:98388344:T:C	50	100	0.98	0.4975
12:98388350:G:A	50	98	0.87	0.01561
12:98388432:A:G	50	100	0.96	0.1796
12:98388485:G:A	50	100	0.96	0.1318
12:98389135:C:G	50	100	0.8	0.01416
12:98389144:A:G	50	100	0.98	0.4985
12:98389450:C:T	50	100	0.97	0.2725
12:98389886:C:A	50	100	0.89	0.02052
12:98389909:T:C	50	100	0.97	0.2721
12:98390073:C:T	50	100	0.93	0.02306
12:98390090:T:G	50	100	0.93	0.01598
12:98390559:C:T	50	98	0.96	0.4828
12:98390566:G:A	50	98	0.96	0.4828
12:98390972:A:C	50	96	0.89	0.4118
12:98391074:C:T	50	100	0.93	0.1914
12:98391136:T:C	50	94	0.91	0.4735
12:98391391:G:A	50	94	0.89	0.1284
12:98391403:A:C	50	98	0.94	0.06954
12:98391596:G:A	50	98	0.9	0.04739
12:98391789:T:G	50	98	0.94	0.3965
12:98392472:T:C	50	100	0.93	0.09985
12:98392680:A:G	50	100	0.93	0.09985
12:98392690:A:G	50	98	0.94	0.1013
12:98393145:C:T	50	100	0.93	0.063
12:98393424:C:T	50	98	0.98	0.2529
12:98393623:C:G	50	100	0.94	0.02996
12:98393674:C:T	50	100	0.94	0.07008
12:98393751:A:G	50	100	0.94	0.07008
12:98393835:G:T	50	100	0.97	0.1532
12:98393860:T:C	50	100	0.93	0.07008
12:98393899:A:T	50	100	1	0.0158
12:98393985:C:T	50	100	0.83	0.01235
12:98394103:G:A	50	100	0.97	0.1532
12:98394387:A:G	50	100	0.93	0.06282
12:98394406:C:T	50	100	0.94	0.07008
12:98394470:A:G	50	100	0.92	0.04448
12:98394503:A:G	50	100	0.97	0.1534
12:98394691:G:A	50	100	0.84	0.01107
12:98394802:C:T	50	100	0.94	0.07008
12:98395260:C:T	50	100	0.98	0.01107
12:98395373:C:T	50	100	0.96	0.1471
12:98395620:A:G	49	98	0.97	0.3967
12:98396008:C:T	50	100	0.99	0.01107
12:98396017:C:A	50	94	0.98	0.2589
12:98396019:C:T	50	100	0.91	0.0118
12:98396426:A:T	50	100	1	0.01053
12:98396556:C:T	50	98	0.99	0.4512
12:98396673:G:C	50	100	0.98	0.1718
12:98397101:C:A	50	100	0.97	0.4444
12:98397215:C:G	50	100	0.95	0.01797
12:98397604:T:C	50	100	0.98	0.3027
12:98397645:T:G	50	98	0.97	0.3032
12:98397668:C:G	50	100	0.92	0.01271
12:98398046:G:A	50	100	0.97	0.2144
12:98398062:C:T	50	100	0.92	0.01253
12:98398272:T:A	50	100	0.91	0.0207
12:98398566:T:G	50	100	1	0.07843
12:98398625:C:T	50	100	0.99	0.2631
12:98398898:C:T	50	100	0.87	0.01398
12:98399045:T:C	50	100	1	0.01053
12:98399107:G:A	50	100	0.92	0.01271
12:98399126:G:A	49	100	0.92	0.01198
12:98399516:C:T	50	100	0.98	0.2602
12:98399525:A:G	50	100	0.98	0.268
12:98399636:G:A	50	100	0.98	0.2026
12:98399911:G:T	50	100	0.98	0.2275
12:98399918:A:T	50	100	0.96	0.03903
12:98400132:C:T	50	100	0.99	0.2268
12:98400290:T:G	50	98	0.97	0.1728
12:98401147:T:G	50	100	0.97	0.03141
12:98402179:G:A	50	100	0.9	0.03341
12:98402998:T:A	50	100	0.93	0.04031
12:98403178:G:A	50	100	0.9	0.02796
12:98403303:A:G	50	98	0.87	0.04267
12:98403691:T:C	50	100	0.97	0.1592
12:98404459:G:A	50	98	0.97	0.1589
12:98405591:T:C	50	98	0.97	0.2981
12:98405677:C:A	50	100	0.98	0.1634
12:98406188:A:G	50	98	0.96	0.0423
12:98406279:G:A	50	100	0.98	0.1605
12:98406435:G:C	50	100	0.98	0.03486
12:98406843:A:T	50	100	0.9	0.03068
12:98406993:C:T	50	100	0.98	0.03504
12:98407088:A:G	50	98	0.98	0.4617
12:98407997:C:T	50	98	0.95	0.03922
12:98408098:T:C	50	98	0.98	0.2097
12:98408242:C:T	50	100	0.98	0.0345
12:98408328:A:G	50	100	0.99	0.01797
12:98409024:A:T	50	96	0.99	0.1668
12:98410598:C:T	50	98	1	0.0394
12:98411013:G:C	50	98	0.96	0.1365
12:98411111:G:A	50	100	1	0.1002
12:98412767:C:A	50	100	0.96	0.1596
12:98413004:A:T	50	100	0.98	0.3281
12:98413837:T:G	50	100	0.98	0.3584
12:98413935:A:C	50	100	0.98	0.1305
12:98414366:G:A	50	100	1	0.1253
12:98414390:T:G	50	98	0.99	0.2275
12:98414505:G:C	50	100	0.98	0.1342
12:98414525:T:C	50	100	0.98	0.03322
12:98414753:G:A	50	98	0.97	0.1151
12:98415155:G:A	50	100	0.97	0.1271
12:98415202:G:A	50	100	0.87	0.03431
12:98415636:G:T	50	100	0.99	0.01289
12:98416528:G:A	50	100	1	0.1258
12:98416857:A:C	50	100	0.98	0.1342
12:98416967:A:G	50	98	0.93	0.02923
12:98416991:C:T	50	98	0.99	0.2275
12:98417574:C:A	50	100	0.97	0.03486
12:98417627:G:A	50	100	0.91	0.01434
12:98417684:C:T	50	100	0.99	0.1305
12:98417875:G:A	50	100	0.98	0.1267
12:98417909:G:C	50	100	0.98	0.03286
12:98417923:C:T	50	100	0.98	0.1267
12:98418505:T:C	50	100	1	0.01634
12:98419086:G:A	49	100	0.98	0.1298
12:98419919:G:A	50	100	0.99	0.02832
12:98420394:T:G	50	100	0.99	0.1077
12:98420422:C:A	50	98	0.99	0.1302
12:98420474:G:A	50	100	0.99	0.03177
12:98420686:A:G	50	98	0.99	0.2729
12:98420916:G:A	50	100	0.98	0.03086
12:98420999:T:C	50	92	0.94	0.1153
12:98421940:C:T	50	98	1	0.1011
12:98421941:G:A	50	100	0.99	0.05065
12:98422548:C:T	50	100	1	0.01525
12:98422875:T:C	50	100	1	0.01017
12:98422953:A:G	50	100	1	0.03613
12:98423461:G:A	50	100	0.99	0.1189
12:98423652:T:C	50	100	1	0.03359
12:98424071:C:T	50	100	1	0.01634
12:98424524:C:T	50	100	0.99	0.1198
12:98424791:C:T	50	100	1	0.1071
12:98425301:G:A	50	100	0.99	0.1193
12:98425791:G:A	50	100	1	0.1129
12:98425888:G:A	50	100	1	0.1129
12:98426331:C:T	50	100	1	0.0463
12:98426932:A:T	50	100	1	0.08533
12:98427159:A:G	50	100	1	0.1196
12:98427169:T:C	50	100	1	0.01598
12:98427275:C:T	50	100	1	0.01053
12:98427867:C:T	50	100	1	0.02796
12:98428186:C:T	49	100	1	0.1131
12:98428551:C:T	50	100	1	0.1133
12:98429243:G:A	50	100	0.99	0.09731
12:98429971:A:T	50	100	1	0.1098
12:98430521:G:A	50	100	0.99	0.1064
12:98430542:C:T	50	100	1	0.1195
12:98430813:A:G	50	100	1	0.1195
12:98431221:C:T	50	100	1	0.03613
12:98431933:A:T	50	100	1	0.1133
12:98432167:G:A	50	100	1	0.01126
12:98432262:T:C	50	100	1	0.2335
12:98432365:G:T	50	98	1	0.2326
12:98432671:T:C	50	98	1	0.02342
12:98433087:C:T	50	100	1	0.02233
12:98433188:A:G	50	100	1	0.1095
12:98433766:T:C	50	100	1	0.2157
12:98434156:C:T	50	100	1	0.2326
12:98435298:T:A	50	100	1	0.1135
12:98436238:G:A	50	100	1	0.2328
12:98436534:A:G	50	100	1	0.01634
12:98436561:C:A	50	100	1	0.0463
12:98436563:C:T	50	100	1	0.05229
12:98437570:A:G	50	100	0.99	0.10780000000000001
12:98437690:A:G	50	100	1	0.1029
12:98438289:T:C	50	98	1	0.09877
12:98438328:C:T	50	100	0.99	0.1064
12:98438354:T:G	50	100	1	0.1193
12:98438373:T:C	50	100	1	0.04248
12:98438629:G:T	50	100	0.98	0.0138
12:98439194:T:C	50	100	1	0.02778
12:98439979:C:A	50	100	1	0.12
12:98440004:T:C	50	100	1	0.04067
12:98440404:T:C	50	100	1	0.08479
12:98440739:C:T	50	100	1	0.02705
12:98440878:A:G	38	89.5	1	0.1233
12:98441054:A:G	50	100	1	0.1718
12:98441202:A:G	50	100	1	0.1198
12:98441212:G:A	50	100	1	0.1077
12:98441384:G:T	50	100	1	0.1077
12:98441424:T:C	50	98	0.93	0.05755
12:98441435:G:A	50	100	1	0.3076
12:98441528:C:T	50	100	1	0.08497
12:98441782:T:C	50	100	1	0.1033
12:98442092:T:C	50	100	1	0.09168
12:98442232:A:G	50	100	1	0.1137
12:98442591:G:T	50	100	1	0.03304
12:98442658:G:A	50	100	1	0.2582
12:98443044:G:A	50	100	1	0.0866
12:98443689:G:T	50	100	1	0.4279
12:98443831:G:A	50	100	1	0.1135
12:98444787:G:A	50	100	1	0.04902
12:98445107:T:C	50	100	1	0.1718
12:98445190:A:G	50	100	1	0.12
12:98445222:A:G	50	100	1	0.04648
12:98445339:A:G	50	100	1	0.04648
12:98445342:C:T	50	100	1	0.04648
12:98445343:A:G	50	100	1	0.04648
12:98445385:C:T	50	100	0.94	0.0207
12:98445508:A:G	50	100	1	0.1073
12:98445651:C:T	49	100	1	0.1135
12:98446259:A:C	50	100	1	0.09205
12:98446496:G:A	50	100	1	0.01634
12:98447297:A:C	50	98	1	0.04539
12:98447302:T:A	50	98	1	0.0463
12:98447316:G:A	50	100	1	0.01634
12:98447597:T:C	50	100	1	0.09622
12:98447652:C:T	50	100	1	0.09296
12:98447792:G:A	50	100	0.99	0.1687
12:98448403:G:T	50	100	1	0.1719
12:98448471:G:A	50	100	1	0.04884
12:98448552:A:G	50	100	1	0.01634
12:98448810:C:T	50	100	1	0.4276
12:98449745:G:A	50	100	1	0.02814
12:98449771:T:C	50	100	1	0.09622
12:98450367:T:C	50	100	1	0.04648
12:98450469:C:T	50	100	1	0.04648
12:98451045:G:T	50	100	1	0.04085
12:98451552:G:A	50	100	0.99	0.08497
12:98451553:G:T	50	100	1	0.4279
12:98451630:A:G	50	100	1	0.1668
12:98452184:A:C	47	93.6	0.62	0.02415
12:98452193:C:A	43	79.1	0.83	0.07208
12:98452275:A:G	50	100	1	0.3079
12:98452471:C:T	50	100	0.99	0.02778
12:98452671:A:G	50	100	1	0.04866
12:98452697:G:T	50	100	1	0.1191
12:98452881:G:A	50	100	1	0.1129
12:98452904:G:A	50	100	1	0.01507
12:98454516:A:G	50	100	0.94	0.01198
12:98454757:A:G	50	100	1	0.03649
12:98454918:C:T	50	100	1	0.1756
12:98455296:T:A	50	100	1	0.01616
12:98455401:T:C	50	100	1	0.1193
12:98455536:A:T	50	100	1	0.04866
12:98455635:G:A	50	100	0.9	0.01616
12:98455637:C:G	50	100	1	0.02778
12:98456914:G:C	50	100	1	0.09622
12:98457188:A:G	44	90.9	1	0.4323
12:98457214:G:A	49	95.9	1	0.3085
12:98457230:G:T	49	100	1	0.09622
12:98457292:G:A	50	100	0.96	0.03504
12:98457590:A:G	50	100	1	0.3119
12:98458256:A:G	50	100	1	0.116
12:98458554:G:C	50	100	1	0.04956
12:98458696:T:C	50	100	1	0.1146
12:98459144:C:T	50	100	1	0.1126
12:98459373:G:A	50	100	1	0.03667
12:98459728:A:G	50	100	1	0.1162
12:98459804:A:G	50	100	1	0.1182
12:98459910:G:C	50	100	1	0.3121
12:98459974:A:T	50	100	0.98	0.01107
12:98460028:A:G	50	100	0.98	0.02778
12:98460416:C:T	50	100	0.99	0.08515
12:98460782:C:T	50	100	1	0.03268
12:98461421:G:A	50	100	1	0.1182
12:98461584:C:G	50	98	1	0.4306
12:98461793:C:T	50	100	1	0.3121
12:98462203:T:C	50	100	1	0.118
12:98462914:C:T	50	100	1	0.2491
12:98462978:C:A	50	100	1	0.04884
12:98463074:C:T	50	100	0.98	0.06826
12:98463304:T:C	50	100	0.99	0.1756
12:98464174:T:G	50	100	1	0.1774
12:98465101:G:A	50	100	0.96	0.03558
12:98465123:G:C	50	100	1	0.1193
12:98466064:C:T	50	98	1	0.1756
12:98466235:T:C	50	98	1	0.1756
12:98466437:G:T	50	100	1	0.1774
12:98466611:G:C	50	100	1	0.1774
12:98466645:C:T	50	100	1	0.02705
12:98467753:A:G	50	100	0.99	0.05737
12:98468177:A:G	50	100	1	0.02487
12:98468520:C:G	50	100	0.98	0.08896
12:98468832:G:A	48	95.8	0.74	0.01852
12:98468838:G:A	46	80.4	0.83	0.2079
12:98468842:G:A	48	83.3	0.89	0.1772
12:98468846:G:A	47	80.9	0.87	0.181
12:98468854:A:G	43	79.1	0.72	0.1009
12:98468858:A:G	45	88.9	0.7	0.06954
12:98468862:A:G	45	80	0.75	0.08896
12:98468866:A:G	43	86	0.85	0.1267
12:98468870:A:G	44	88.6	0.89	0.2754
12:98468874:A:G	44	95.5	0.92	0.218
12:98468878:A:G	47	97.9	0.78	0.03994
12:98469388:A:C	50	100	1	0.01852
12:98469766:C:T	50	100	1	0.0207
12:98470283:A:G	50	100	1	0.1102
12:98470806:G:A	50	100	1	0.1162
12:98471098:G:A	50	100	0.98	0.112
12:98471130:A:C	50	96	0.99	0.218
12:98471139:G:C	50	98	1	0.1728
12:98471193:G:A	50	98	1	0.1748
12:98471287:T:C	50	98	1	0.1728
12:98471514:A:G	50	100	1	0.02451
12:98472024:G:A	50	100	0.98	0.01126
12:98472026:G:A	50	100	0.97	0.08696
12:98472230:G:C	50	100	1	0.1748
12:98472231:C:A	50	100	1	0.0187
12:98472621:C:T	50	100	1	0.1728
12:98473036:G:A	50	100	0.99	0.03177
12:98473042:G:C	50	100	1	0.02887
12:98473455:T:C	50	100	0.99	0.01271
12:98473525:T:C	50	100	1	0.1098
12:98473831:C:T	50	100	1	0.1098
12:98473841:C:G	50	100	0.96	0.02469
12:98473908:G:A	50	100	1	0.1158
12:98474278:T:C	50	100	1	0.1158
12:98474303:A:C	50	98	1	0.02887
12:98475221:C:A	49	98	0.98	0.09314
12:98475752:G:C	50	100	1	0.02887
12:98476165:G:A	50	100	0.99	0.01216
12:98476274:G:A	50	100	1	0.02433
12:98476458:G:T	50	100	1	0.1736
12:98476540:C:A	50	100	1	0.04975
12:98477159:A:T	50	100	1	0.2774
12:98477209:G:A	50	100	1	0.4771
12:98477292:C:G	50	100	0.95	0.01652
12:98477579:T:C	50	100	1	0.213
12:98477965:A:G	50	100	1	0.2772
12:98478215:T:C	50	100	1	0.2166
12:98478321:T:C	50	100	0.99	0.01543
12:98478451:G:A	50	100	1	0.04975
12:98478586:T:C	50	100	1	0.2168
12:98478827:G:A	50	100	0.99	0.1712
12:98478840:G:T	50	100	1	0.01797
12:98479137:G:A	50	100	0.99	0.1701
12:98479337:G:A	50	100	1	0.01797
12:98480074:G:A	50	100	1	0.1888
12:98480140:C:T	50	100	1	0.01071
12:98480279:T:C	50	100	1	0.04956
12:98480550:G:A	50	100	1	0.01053
12:98480628:T:C	50	100	1	0.04557
12:98480971:C:G	50	100	1	0.2763
12:98481068:C:G	50	100	1	0.1705
12:98481481:G:A	50	100	1	0.01035
12:98481543:C:G	50	100	1	0.03504
12:98481545:G:A	50	100	1	0.1714
12:98481707:C:T	50	100	1	0.01035
12:98481892:T:C	50	100	1	0.01797
12:98482343:T:C	50	100	1	0.07171
12:98482757:A:G	50	100	1	0.2164
12:98482783:C:T	50	100	1	0.01797
12:98482893:G:A	50	100	1	0.01035
12:98483005:G:A	50	100	1	0.03504
12:98483286:A:G	50	100	1	0.07026
12:98483435:C:T	50	100	1	0.01035
12:98483730:G:A	47	95.7	1	0.02142
12:98484022:T:C	50	100	0.99	0.03286
12:98484564:T:C	50	100	1	0.2665
12:98485034:G:A	49	100	1	0.01434
12:98485136:C:T	50	100	1	0.1701
12:98485295:G:A	50	100	1	0.04684
12:98485300:A:T	50	100	1	0.02869
12:98485309:G:A	50	100	1	0.2131
12:98485520:T:G	50	100	1	0.02415
12:98485722:C:G	50	100	1	0.2164
12:98485828:G:A	50	100	1	0.2164
12:98486321:A:G	50	100	1	0.287
12:98486598:G:T	50	100	1	0.1712
12:98486674:G:A	50	100	1	0.01852
12:98486811:C:G	50	100	1	0.01797
12:98487370:T:C	50	100	0.93	0.03595
12:98487417:G:C	50	100	1	0.03704
12:98487450:T:G	50	100	1	0.2663
12:98487741:C:T	50	100	1	0.02415
12:98488266:G:A	50	100	1	0.1714
12:98488291:C:G	50	100	1	0.01452
12:98488325:T:C	50	100	1	0.3373
12:98488481:T:C	49	100	1	0.03722
12:98488618:T:C	50	100	1	0.04611
12:98489068:C:T	50	100	1	0.01035
12:98489170:G:T	50	100	0.86	0.01598
12:98489276:G:A	50	100	1	0.02869
12:98489374:T:A	50	98	0.96	0.1009
12:98489579:C:T	50	100	1	0.01598
12:98490184:G:A	50	100	1	0.01598
12:98490346:T:C	50	100	1	0.01035
12:98490532:C:T	50	100	1	0.1365
12:98490775:G:C	50	100	1	0.08769
12:98491283:G:C	50	100	1	0.0167
12:98491587:A:G	50	100	1	0.05011
12:98491685:C:T	47	93.6	0.83	0.01707
12:98491934:G:A	50	100	1	0.02869
12:98491944:C:T	50	100	1	0.06245
12:98492019:A:G	50	100	1	0.05011
12:98492433:G:A	50	100	0.99	0.05029
12:98493235:A:G	50	100	1	0.05011
12:98493412:C:T	50	100	1	0.01816
12:98493808:C:A	50	100	1	0.1365
12:98494296:G:A	50	100	1	0.03976
12:98494962:G:A	50	100	1	0.2289
12:98495554:G:C	50	100	1	0.2162
12:98495786:A:G	50	100	1	0.2162
12:98496154:G:A	50	100	1	0.1353
12:98496728:C:T	50	100	1	0.3377
12:98496756:G:T	50	100	1	0.02905
12:98496786:G:A	50	100	1	0.2162
12:98496788:T:C	50	100	1	0.216
12:98497215:G:A	50	100	1	0.05011
12:98497253:A:G	50	100	1	0.2662
12:98497348:C:T	50	100	1	0.06264
12:98497733:G:A	50	100	1	0.1106
12:98498227:G:A	50	100	1	0.189
12:98498728:G:A	50	100	1	0.01053
12:98499186:A:G	50	100	1	0.216
12:98499535:G:A	50	100	1	0.01471
12:98499884:C:G	50	100	1	0.05029
12:98499931:A:G	50	100	1	0.2164
12:98500221:G:A	50	100	1	0.1354
12:98500607:T:C	50	100	0.95	0.01634
12:98501784:C:A	50	100	1	0.01797
12:98502239:A:G	50	100	1	0.2157
12:98502240:A:C	50	100	1	0.2159
12:98502370:A:T	50	100	1	0.01017
12:98502398:T:G	50	100	0.99	0.3377
12:98502630:G:A	50	100	1	0.03686
12:98502640:G:A	50	100	1	0.01797
12:98502641:A:C	50	100	1	0.01797
12:98502724:G:A	50	100	1	0.1363
12:98503132:T:A	50	100	1	0.2482
12:98503216:A:C	50	100	1	0.2159
12:98503459:C:T	50	100	1	0.01017
12:98503487:T:A	50	100	0.99	0.2279
12:98503493:G:A	50	100	1	0.01997
12:98503583:C:G	50	100	1	0.1231
12:98503586:C:T	50	100	1	0.1236
12:98503684:C:G	50	100	1	0.0345
12:98503695:A:G	50	100	1	0.2466
12:98503698:G:A	50	100	1	0.02415
12:98503734:G:C	50	100	1	0.01797
12:98503867:G:A	50	100	1	0.07625
12:98504033:T:C	50	100	1	0.2462
12:98504179:G:A	50	100	1	0.02451
12:98504474:C:T	50	100	1	0.01688
12:98504599:A:T	50	100	1	0.02451
12:98504948:A:G	50	100	1	0.2157
12:98504996:T:A	50	100	1	0.2471
12:98505165:A:T	50	100	1	0.1122
12:98505551:C:A	50	98	1	0.2992
12:98505567:G:C	49	100	1	0.03341
12:98506111:A:G	50	100	1	0.03577
12:98506541:C:T	50	100	1	0.03504
12:98507422:A:G	50	100	0.99	0.1834
12:98507851:T:C	50	98	1	0.4624
12:98508047:G:C	50	100	1	0.01471
12:98508289:T:C	45	100	1	0.08678
12:98508419:T:G	49	100	0.99	0.01471
12:98508654:T:G	48	100	0.93	0.03322
12:98508703:G:A	50	100	1	0.07317
12:98508719:A:G	50	98	1	0.4624
12:98509125:A:G	50	100	1	0.03014
12:98509640:C:T	50	100	1	0.4267
12:98509642:C:T	50	100	0.99	0.1832
12:98509813:T:G	50	100	0.99	0.183
12:98509921:G:C	49	98	1	0.4267
12:98510382:A:G	50	100	0.99	0.1703
12:98510477:G:A	50	100	1	0.03958
12:98510640:G:A	50	100	1	0.01452
12:98511117:C:T	50	100	1	0.03758
12:98511459:G:A	50	100	1	0.0167
12:98511537:G:T	50	100	1	0.1837
12:98511603:C:T	50	100	1	0.05047
12:98511697:A:T	48	100	1	0.03558
12:98511914:A:T	50	100	0.99	0.04811
12:98512133:T:C	50	100	1	0.1826
12:98512145:T:A	50	100	1	0.07298
12:98512207:T:C	50	100	0.99	0.1703
12:98512476:C:T	50	100	1	0.05029
12:98512555:C:A	50	100	1	0.1825
12:98513080:G:A	50	100	1	0.01471
12:98513601:G:C	50	100	1	0.07298
12:98513914:C:T	50	100	0.99	0.1703
12:98514769:C:T	50	100	0.99	0.1692
12:98514795:T:G	50	100	1	0.03068
12:98514956:T:A	50	100	1	0.01471
12:98515034:T:G	50	100	1	0.4624
12:98515181:A:G	50	100	1	0.1841
12:98515429:C:T	48	100	1	0.03922
12:98516661:G:T	50	100	1	0.01271
12:98517057:C:A	50	100	0.96	0.03504
12:98517378:A:G	50	100	1	0.4956
12:98517604:A:G	50	100	1	0.1721
12:98517675:C:G	50	100	1	0.03867
12:98517954:G:A	50	100	0.99	0.1462
12:98518138:T:A	50	98	0.99	0.1463
12:98518250:A:T	50	100	1	0.4953
12:98518677:G:C	50	100	1	0.07244
12:98519048:A:G	50	98	1	0.03123
12:98519084:G:T	50	100	0.94	0.05919
12:98519699:A:G	49	100	0.86	0.01325
12:98519949:T:A	50	100	1	0.1723
12:98520045:T:C	50	100	0.98	0.1723
12:98520310:T:C	48	93.8	0.87	0.02705
12:98520537:C:T	50	100	0.93	0.01198
12:98520837:T:G	50	100	1	0.4951
12:98521100:A:T	48	91.7	0.91	0.05483
12:98521379:T:G	50	100	0.99	0.05047
12:98521823:G:A	50	100	0.96	0.05701
12:98521872:A:G	50	100	0.98	0.4294
12:98522280:G:A	50	100	0.98	0.07426
12:98522530:A:C	50	100	1	0.03086
12:98522650:T:G	50	100	1	0.05065
12:98523010:G:A	50	100	1	0.3164
12:98523297:T:G	50	100	1	0.1723
12:98524776:A:T	50	100	1	0.4744
12:98524794:G:A	50	100	0.99	0.02687
12:98525162:G:A	50	100	1	0.01471
12:98525500:G:A	50	100	1	0.1293
12:98525647:A:G	50	100	1	0.1723
12:98526328:T:C	50	100	1	0.1442
12:98526392:A:T	50	100	1	0.1578
12:98526498:G:C	50	100	1	0.1723
12:98526540:C:A	50	100	1	0.04666
12:98526686:G:A	50	100	1	0.1442
12:98526923:G:A	50	100	1	0.01471
12:98527257:G:A	49	100	1	0.1723
12:98527349:A:C	49	98	0.98	0.02633
12:98527391:T:A	50	100	0.96	0.02088
12:98527565:C:T	50	100	1	0.3168
12:98527600:A:T	50	100	1	0.03867
12:98527755:G:T	50	100	1	0.3166
12:98527784:A:G	50	100	1	0.1576
12:98527796:G:T	50	100	1	0.1723
12:98528369:C:T	50	100	1	0.05719
12:98528504:T:C	50	100	1	0.4748
12:98528761:A:C	50	100	1	0.4976
12:98528893:A:G	50	100	1	0.01634
12:98529344:C:T	50	100	0.99	0.01561
12:98529798:G:A	50	100	1	0.01979
12:98530895:G:A	50	100	1	0.01471
12:98530958:C:T	50	100	1	0.02723
12:98531155:G:A	50	100	1	0.1294
12:98531186:C:T	50	100	1	0.02633
12:98531261:G:A	37	100	1	0.02723
12:98531299:C:T	46	100	0.92	0.01489
12:98531477:T:C	50	100	1	0.4913
12:98531584:G:C	50	100	0.95	0.0158
12:98531872:G:T	50	100	1	0.4933
12:98531945:A:T	50	100	1	0.01471
12:98532087:C:A	50	100	0.99	0.1794
12:98532586:T:C	50	100	1	0.1294
12:98532777:C:T	50	100	1	0.01979
12:98532970:T:G	50	100	1	0.02723
12:98533134:T:G	50	100	1	0.02723
12:98533182:G:C	50	100	1	0.01471
12:98533207:C:G	50	100	1	0.03867
12:98533503:A:G	50	100	1	0.02306
12:98533691:G:C	50	100	1	0.02723
12:98533728:T:G	50	100	1	0.01471
12:98533889:T:A	50	100	0.93	0.01434
12:98534052:C:G	49	100	1	0.03867
12:98534325:C:T	50	100	0.95	0.03631
12:98534698:C:T	50	100	1	0.01471
12:98534712:A:T	50	100	0.94	0.01598
12:98534866:A:G	50	100	1	0.01471
12:98534868:A:G	50	100	1	0.1723
12:98535336:A:G	50	100	1	0.07262
12:98535709:G:A	50	100	1	0.02723
12:98536594:G:A	50	100	1	0.01979
12:98536961:T:C	50	100	1	0.02741
12:98536993:G:A	50	100	1	0.02814
12:98537031:C:A	50	100	1	0.1723
12:98537186:C:T	50	100	1	0.1723
12:98537750:T:C	50	100	1	0.05065
12:98538235:G:C	50	100	1	0.02814
12:98538312:G:T	50	100	1	0.02996
12:98538929:G:A	50	100	1	0.2872
12:98539622:C:T	50	100	1	0.1723
12:98539753:C:A	50	100	1	0.01471
12:98539985:T:A	50	100	1	0.01979
12:98540048:T:G	50	100	1	0.05065
12:98540056:T:G	50	100	1	0.1725
12:98540098:T:A	50	100	1	0.02996
12:98540327:C:T	50	100	1	0.1725
12:98540543:T:C	49	100	1	0.1723
12:98541055:T:G	50	100	1	0.01471
12:98542389:T:C	50	100	1	0.01471
12:98542501:T:C	50	100	1	0.01471
12:98542577:T:A	50	100	1	0.0581
12:98542729:G:A	50	100	1	0.07117
12:98542842:A:T	50	100	1	0.05065
12:98542866:A:T	50	100	0.99	0.01307
12:98542996:G:A	50	100	1	0.01525
12:98543196:C:A	50	100	1	0.4759
12:98543213:C:A	50	100	0.88	0.02179
12:98543736:G:T	50	100	1	0.01071
12:98543748:A:G	50	100	1	0.01471
12:98545129:G:T	47	100	0.79	0.01888
12:98545342:T:C	50	100	1	0.06445
12:98545394:G:A	50	100	1	0.1725
12:98545598:A:G	50	100	1	0.02996
12:98545734:T:C	50	100	1	0.1296
12:98546020:A:C	50	100	1	0.1296
12:98546060:C:A	50	100	1	0.06445
12:98546355:T:C	50	100	1	0.02723
12:98546786:G:A	50	100	1	0.4964
12:98546787:A:G	50	100	1	0.01325
12:98547075:G:A	50	100	0.96	0.03885
12:98547137:G:A	50	100	0.95	0.063
12:98547222:C:T	50	100	1	0.02723
12:98547445:A:G	50	100	1	0.1727
12:98547963:C:T	50	100	0.99	0.01198
12:98547973:A:C	50	100	1	0.01634
12:98549300:A:G	49	100	1	0.4927
12:98549381:C:T	50	100	0.99	0.02723
12:98549446:T:G	50	100	1	0.13
12:98549807:G:A	50	100	1	0.04829
12:98549916:G:C	50	100	1	0.02778
12:98550326:A:G	50	100	1	0.02996
12:98550541:T:C	50	96	0.94	0.1124
12:98550546:A:G	50	100	0.99	0.3054
12:98550733:A:C	50	100	1	0.03195
12:98550940:A:G	50	100	0.98	0.03831
12:98550978:A:G	50	100	1	0.03014
12:98551214:A:G	50	100	1	0.02723
12:98551691:G:A	50	100	1	0.02832
12:98552010:A:G	50	100	1	0.02723
12:98552146:G:A	50	100	1	0.02996
12:98552259:A:G	50	100	1	0.0345
12:98553177:T:C	50	100	1	0.01471
12:98553711:C:A	50	100	0.96	0.01961
12:98553746:G:A	50	100	1	0.3025
12:98553921:C:T	50	100	1	0.08787
12:98553972:C:T	50	100	1	0.01471
12:98554007:G:A	50	100	1	0.02723
12:98554078:C:T	50	100	1	0.01452
12:98554122:T:C	50	100	0.99	0.1721
12:98554165:G:A	50	100	1	0.0167
12:98554309:C:T	50	100	1	0.02941
12:98554773:C:A	50	100	1	0.02651
12:98554912:G:C	50	100	1	0.05737
12:98555033:T:C	50	100	1	0.01471
12:98555804:G:A	50	100	1	0.02723
12:98556712:C:T	50	100	1	0.2382
12:98557115:T:C	50	100	1	0.4902
12:98557116:G:A	50	100	1	0.0167
12:98557164:T:G	50	100	1	0.02723
12:98557172:G:A	50	100	1	0.03922
12:98557276:T:A	50	100	1	0.02723
12:98557376:G:A	50	100	1	0.4909
12:98557584:G:A	50	100	0.99	0.173
12:98557696:G:A	50	100	1	0.01471
12:98557740:G:A	50	100	1	0.08842
12:98557765:G:A	50	100	1	0.04031
12:98557908:G:A	50	100	1	0.0207
12:98558133:C:T	50	100	1	0.02814
12:98558388:T:C	50	100	1	0.07244
12:98558735:A:G	50	100	1	0.03577
12:98558888:C:T	50	100	1	0.0167
12:98559019:G:A	50	100	1	0.02869
12:98559030:G:A	50	100	1	0.3095
12:98559182:C:T	50	100	1	0.01344
12:98559505:C:A	50	100	1	0.04339
12:98559537:C:G	50	100	1	0.01979
12:98559925:C:T	50	100	1	0.4902
12:98559968:C:T	50	100	1	0.0167
12:98560187:G:A	50	100	1	0.03976
12:98560466:G:A	50	100	1	0.4871
12:98560652:A:T	50	100	1	0.03068
12:98560997:C:T	50	100	1	0.02723
12:98561204:A:G	50	100	1	0.4828
12:98561300:C:T	50	100	1	0.01416
12:98561657:C:A	49	100	1	0.04012
12:98561671:T:A	49	100	1	0.01471
12:98562161:C:T	50	100	1	0.03976
12:98562478:T:C	50	100	1	0.01053
12:98562690:G:T	50	100	1	0.0837
12:98563252:A:G	49	100	1	0.08442
12:98563271:A:G	49	100	0.99	0.05537
12:98563743:T:C	50	100	1	0.04067
12:98563744:C:G	50	100	0.99	0.4962
12:98565105:G:A	50	100	1	0.01471
12:98565756:A:G	50	100	0.97	0.01162
12:98565799:C:A	50	98	1	0.1861
12:98565939:C:T	50	100	0.99	0.1124
12:98566033:A:G	50	100	1	0.01434
12:98566090:G:A	50	100	0.98	0.01816
12:98566709:A:C	50	100	0.98	0.02996
12:98566725:G:A	50	100	1	0.04884
12:98566991:T:A	50	100	1	0.1129
12:98567179:A:G	47	97.9	1	0.492
12:98568021:G:A	50	100	0.99	0.1256
12:98568559:C:T	50	100	0.98	0.02996
12:98568955:C:T	50	100	0.98	0.02996
12:98568970:C:T	50	100	0.95	0.02342
12:98569113:G:T	50	100	0.98	0.05664
12:98569326:G:A	50	100	1	0.04085
12:98569600:C:T	50	100	1	0.1253
12:98569634:C:T	50	100	1	0.05283
12:98570092:C:T	50	100	1	0.1799
12:98570579:C:T	50	100	1	0.2489
12:98570667:T:C	50	100	0.99	0.1799
12:98570959:A:G	50	100	1	0.1723
12:98570969:G:A	50	100	1	0.01471
12:98571129:G:A	50	100	0.98	0.112
12:98571211:G:A	50	100	1	0.01471
12:98571324:T:A	50	100	1	0.03177
12:98571740:T:C	50	100	1	0.1124
12:98572016:A:G	50	100	1	0.01561
12:98572102:C:A	50	100	1	0.02633
12:98572253:A:G	50	100	1	0.02378
12:98572423:T:C	50	100	1	0.1238
12:98572733:G:A	50	100	1	0.01471
12:98573015:T:C	50	100	1	0.03867
12:98573078:T:C	50	100	1	0.445
12:98573227:T:C	49	100	1	0.04847
12:98573362:C:T	50	100	1	0.01979
12:98573508:A:T	50	100	1	0.01471
12:98573509:A:T	50	100	1	0.01471
12:98573527:C:A	50	100	1	0.0207
12:98573530:G:A	50	98	1	0.0345
12:98573625:T:C	50	100	1	0.04847
12:98573632:G:C	50	100	1	0.03849
12:98573827:T:G	50	100	1	0.03177
12:98573984:T:G	50	100	1	0.01561
12:98574449:T:C	50	100	0.99	0.2491
12:98574786:C:T	50	100	1	0.05265
12:98574850:C:T	50	98	1	0.4379
12:98574931:T:C	50	100	1	0.04884
12:98575169:T:G	50	100	1	0.4385
12:98575200:G:T	50	100	0.94	0.01434
12:98575229:G:C	49	100	1	0.04739
12:98575408:C:T	50	98	0.96	0.0354
12:98575926:A:G	50	100	0.99	0.04158
12:98576220:G:A	50	100	1	0.09096
12:98576318:T:C	50	100	1	0.2493
12:98576339:A:G	50	100	1	0.4365
12:98577292:C:A	50	100	1	0.03831
12:98577348:G:A	50	100	0.94	0.02633
12:98577722:A:G	50	100	1	0.1122
12:98577890:C:A	49	100	1	0.04139
12:98578107:C:T	50	100	1	0.05229
12:98578128:G:A	50	100	1	0.1244
12:98578196:A:G	50	100	1	0.05701
12:98578688:T:C	50	100	0.99	0.4379
12:98579263:T:C	50	100	1	0.03286
12:98579711:T:C	50	100	0.98	0.4379
12:98579784:G:A	50	100	0.99	0.07262
12:98579975:C:T	50	100	0.99	0.2366
12:98580121:T:C	50	100	0.98	0.0423
12:98580283:T:A	48	91.7	0.7	0.07153
12:98580290:T:C	48	93.8	0.72	0.03123
12:98580291:C:T	48	93.8	0.71	0.03431
12:98580296:T:C	49	93.9	0.71	0.0285
12:98580319:C:T	49	100	0.88	0.04884
12:98580411:C:T	50	100	0.99	0.01489
12:98580571:T:A	50	90	0.78	0.0866
12:98580584:A:G	43	95.3	0.77	0.09768
12:98580720:G:C	50	100	0.98	0.01471
12:98580747:A:G	50	96	0.98	0.4332
12:98580803:G:T	50	100	0.98	0.02015
12:98580955:T:C	50	94	0.97	0.4624
12:98580964:G:A	50	100	0.98	0.02524
12:98581786:C:A	50	98	0.92	0.07407
12:98582010:G:A	50	100	0.96	0.03232
12:98582226:C:T	50	100	0.98	0.09931
12:98582516:A:G	50	100	0.98	0.08043
12:98583137:G:T	50	100	0.98	0.3949
12:98583418:C:T	50	100	0.99	0.4804
12:98584017:T:C	50	100	1	0.1567
12:98584053:G:A	50	100	0.99	0.1645
12:98584152:C:T	50	100	1	0.0354
12:98584254:T:C	50	100	0.99	0.1948
12:98584335:G:A	50	100	0.99	0.03413
12:98584484:C:T	50	100	0.96	0.03141
12:98584712:T:C	50	100	1	0.01725
12:98585401:G:C	50	100	0.98	0.02215
12:98585578:T:C	50	100	0.82	0.01634
12:98585666:T:C	50	100	1	0.1619
12:98585900:C:T	50	100	0.97	0.07462
12:98586103:C:T	50	100	1	0.01235
12:98586126:G:C	50	94	0.85	0.01997
12:98586250:C:T	50	100	0.94	0.01107
12:98586396:C:T	48	100	0.99	0.02614
12:98586956:A:G	50	100	1	0.04067
12:98587010:A:G	50	100	0.98	0.1999
12:98587138:C:G	50	100	1	0.01816
12:98587595:A:G	50	100	1	0.1688
12:98587705:T:A	50	100	1	0.01235
12:98587807:C:G	50	100	0.99	0.3693
12:98587867:A:C	50	100	1	0.05683
12:98587880:T:G	50	98	1	0.1019
12:98588070:G:A	50	100	1	0.01452
12:98588209:A:G	50	100	1	0.05265
12:98588288:T:C	50	100	0.98	0.04339
12:98588642:C:T	50	100	0.95	0.0276
12:98588742:G:A	50	100	0.96	0.03123
12:98588823:C:T	50	100	0.99	0.4659
12:98589243:G:A	50	100	0.8	0.01616
12:98589276:T:C	50	100	1	0.04884
12:98589436:C:T	50	100	0.99	0.466
12:98589923:G:A	50	100	1	0.04902
12:98590157:T:C	50	100	0.99	0.08805
12:98590519:T:G	50	100	0.99	0.3954
12:98590669:C:G	50	100	0.99	0.1144
12:98590873:A:G	50	100	1	0.04829
12:98590929:T:A	50	100	1	0.01906
12:98591278:T:C	50	100	0.99	0.4873
12:98591306:A:G	50	100	1	0.02578
12:98591573:C:T	50	100	1	0.01906
12:98591815:T:C	50	100	1	0.01017
12:98591964:G:T	48	100	0.81	0.02596
12:98592042:A:G	50	100	1	0.1587
12:98592314:T:C	50	100	0.98	0.06554
12:98593160:C:T	50	100	1	0.04031
12:98593487:G:A	50	100	0.99	0.01144
12:98593667:G:A	50	100	1	0.04085
12:98594376:T:C	50	100	1	0.03195
12:98595008:T:G	49	100	1	0.03232
12:98595029:G:C	50	100	0.98	0.01053
12:98595625:A:G	50	100	1	0.03232
12:98596140:A:T	50	100	1	0.03667
12:98596511:C:A	50	100	1	0.02142
12:98596738:G:A	50	100	1	0.01797
12:98597093:G:A	50	100	0.96	0.1296
12:98598012:T:C	50	100	1	0.03177
12:98598127:T:C	50	100	0.96	0.01924
12:98598286:C:T	50	100	1	0.03722
12:98598345:T:C	50	100	1	0.01162
12:98598437:G:A	50	100	1	0.01089
12:98598874:C:G	50	100	1	0.0276
12:98599050:C:T	49	100	1	0.03177
12:98599219:G:A	50	100	1	0.01271
12:98599578:G:C	50	100	1	0.1503
12:98599810:A:G	50	100	1	0.01071
12:98599846:A:G	50	100	1	0.03341
12:98599865:C:T	50	100	1	0.02215
12:98600354:C:T	50	100	1	0.02723
12:98600477:A:G	50	100	1	0.03522
12:98600663:T:C	50	100	1	0.08751
12:98600760:A:G	50	100	1	0.01089
12:98601739:T:A	50	100	1	0.1115
12:98601749:T:G	50	100	1	0.02996
12:98602055:T:C	50	100	1	0.01253
12:98602145:A:G	50	100	1	0.01162
12:98602240:C:T	50	100	1	0.0532
12:98602659:A:C	50	100	1	0.01325
12:98603080:A:G	50	100	1	0.01071
12:98603164:G:A	50	100	1	0.0216
12:98603278:A:G	50	100	1	0.02142
12:98603497:C:T	50	100	1	0.1107
12:98603562:C:T	50	100	1	0.3943
12:98603819:G:A	50	100	1	0.02977
12:98604025:G:A	50	100	1	0.05356
12:98604240:G:A	50	98	1	0.02124
12:98604265:T:A	50	88	0.95	0.2591
12:98604267:T:A	50	90	0.95	0.2987
12:98604269:T:A	48	93.8	0.89	0.08315
12:98604271:T:A	49	95.9	0.99	0.01852
12:98604578:C:T	50	100	1	0.03159
12:98605322:T:C	50	100	1	0.4659
12:98605333:C:T	50	100	1	0.3001
12:98605620:A:C	50	100	1	0.04466
12:98606531:G:A	50	100	0.97	0.08805
12:98606593:T:C	50	100	1	0.02106
12:98606708:C:A	50	100	1	0.02923
12:98607076:C:A	50	100	1	0.02088
12:98607367:C:A	50	100	1	0.01107
12:98607586:C:T	50	100	1	0.02106
12:98607597:A:G	50	100	1	0.03123
12:98607631:A:G	50	100	0.99	0.01216
12:98607686:C:T	50	100	1	0.02923
12:98607783:G:A	50	100	1	0.344
12:98608016:C:T	49	100	1	0.1589
12:98608019:G:A	50	100	1	0.03159
12:98608148:C:T	50	100	1	0.03159
12:98608307:A:C	50	100	0.99	0.0345
12:98608377:C:T	50	100	1	0.02106
12:98608641:A:C	50	100	0.99	0.0207
12:98608645:A:C	50	100	1	0.08842
12:98608648:A:C	49	95.9	1	0.1663
12:98608649:A:C	46	95.7	0.98	0.06718
12:98608654:A:C	44	93.2	1	0.3448
12:98609659:T:A	50	100	1	0.01216
12:98610235:G:C	50	100	1	0.1609
12:98610478:T:C	50	100	1	0.01089
12:98610782:G:A	50	100	1	0.02142
12:98611816:C:T	50	100	1	0.02106
12:98612320:T:C	50	100	1	0.02088
12:98613454:T:G	50	100	1	0.01924
12:98613578:T:C	50	100	1	0.3796
12:98613845:C:T	50	100	1	0.3493
12:98614422:T:C	50	100	1	0.04212
12:98614653:C:T	50	100	1	0.4755
12:98614696:C:A	50	100	1	0.3947
12:98614997:C:T	50	100	0.98	0.08824
12:98615922:A:G	50	100	1	0.0374
12:98616117:G:A	50	100	1	0.3493
12:98616905:G:A	49	100	1	0.01906
12:98617494:G:A	50	98	1	0.1512
12:98617513:G:A	50	100	1	0.3134
12:98617885:A:G	50	100	1	0.02052
12:98617899:A:G	50	100	1	0.01235
12:98618125:T:C	50	98	0.99	0.4599
12:98618262:C:A	50	100	1	0.02905
12:98618547:A:C	49	100	0.97	0.06318
12:98618676:T:A	50	100	1	0.01253
12:98619457:T:C	50	100	1	0.02741
12:98619470:T:C	50	100	1	0.04539
12:98619499:C:A	50	100	1	0.02015
12:98619503:G:A	50	100	1	0.02741
12:98619850:C:T	49	100	1	0.04557
12:98620113:T:C	50	94	0.99	0.3874
12:98620442:C:T	50	100	1	0.0216
12:98620462:T:G	50	100	1	0.06009
12:98620629:C:T	50	100	1	0.05937
12:98620843:C:T	49	98	1	0.09277
12:98620871:G:A	50	100	0.96	0.06518
12:98621059:C:A	50	100	0.89	0.01162
12:98621405:C:T	50	98	0.96	0.03214
12:98621523:C:T	50	100	1	0.05937
12:98621553:G:C	50	100	1	0.01725
12:98621673:G:A	50	100	1	0.0285
12:98621843:T:C	50	100	1	0.3773
12:98621852:C:T	50	100	1	0.01053
12:98621966:C:T	50	100	0.93	0.03794
12:98622387:C:T	50	100	0.98	0.0354
12:98622683:A:T	50	100	1	0.01035
12:98623070:C:T	50	100	1	0.04557
12:98623167:G:A	50	100	0.98	0.03286
12:98623340:T:C	50	96	1	0.3942
12:98623744:A:G	50	100	0.99	0.02052
12:98623942:A:G	50	94	1	0.3637
12:98625280:A:G	50	100	1	0.4789
12:98625652:T:C	50	100	1	0.09314
12:98625691:T:C	50	100	1	0.4791
12:98625852:G:A	50	100	1	0.05901
12:98626347:T:C	50	100	0.83	0.02124
12:98626698:C:A	50	100	1	0.02723
12:98627002:C:T	50	100	1	0.0305
12:98627150:G:T	50	100	1	0.2395
12:98627448:T:C	50	100	1	0.01017
12:98627644:C:T	50	98	1	0.0935
12:98627660:G:C	50	100	1	0.01253
12:98627676:G:A	50	100	1	0.0443
12:98627681:G:A	50	100	1	0.0561
12:98627820:A:T	50	100	1	0.01235
12:98628426:C:T	50	100	1	0.0285
12:98628563:G:C	50	100	1	0.02723
12:98628622:T:A	50	100	1	0.0935
12:98629196:T:C	50	100	1	0.0935
12:98629644:T:C	50	100	1	0.0285
12:98630064:C:T	50	100	1	0.06409
12:98630068:G:A	50	100	1	0.1609
12:98630367:G:A	41	100	1	0.02524
12:98630938:A:T	50	78	0.62	0.05646
12:98631628:A:C	50	100	0.99	0.3767
12:98631665:C:T	50	98	1	0.04484
12:98631697:C:T	50	100	0.97	0.02397
12:98631918:T:C	50	100	1	0.09949
12:98632105:C:T	50	100	0.97	0.06209
12:98632133:C:T	50	100	1	0.258
12:98632237:G:A	50	100	0.98	0.0354
12:98632621:T:C	42	97.6	1	0.07734
12:98632622:T:C	46	95.7	0.77	0.01053
12:98632847:G:A	50	98	1	0.04539
12:98632919:C:T	50	100	1	0.01253
12:98633078:C:T	50	100	1	0.03141
12:98633267:T:A	50	100	1	0.0935
12:98633490:C:T	49	100	1	0.39
12:98633493:T:A	50	100	0.99	0.04503
12:98633585:T:C	50	100	1	0.09023
12:98633641:C:A	50	100	1	0.03758
12:98633661:C:T	50	100	1	0.01053
12:98633697:C:G	50	100	1	0.0935
12:98634970:A:G	50	100	1	0.02741
12:98635521:A:G	50	100	1	0.1699
12:98636101:C:A	50	100	0.94	0.01035
12:98636767:C:T	50	100	1	0.02106
12:98636859:C:A	50	100	0.99	0.01271
12:98636920:A:G	49	98	0.98	0.1244
12:98636921:A:G	50	100	1	0.05628
12:98637083:T:C	50	100	1	0.0285
12:98637273:G:T	50	100	1	0.2584
12:98637386:A:T	50	100	1	0.04503
12:98637580:T:C	49	100	1	0.04503
12:98637741:C:T	49	100	1	0.01834
12:98638161:C:T	50	100	1	0.01035
12:98638802:C:T	50	100	1	0.0866
12:98639044:T:G	50	100	1	0.03086
12:98639200:C:G	50	100	1	0.0561
12:98639272:G:A	50	100	0.99	0.01253
12:98639297:C:T	50	100	1	0.0285
12:98639882:A:C	50	100	1	0.0561
12:98639952:C:T	50	100	0.94	0.03431
12:98640264:G:A	50	100	1	0.1015
12:98640418:C:A	50	100	0.99	0.01126
12:98640711:T:C	50	100	1	0.1046
12:98641421:T:C	50	100	1	0.02524
12:98641846:G:A	50	100	0.99	0.0561
12:98642135:G:C	50	100	1	0.469
12:98642281:C:T	50	100	1	0.02869
12:98642669:C:T	50	100	1	0.01035
12:98642701:A:T	50	100	1	0.02524
12:98643030:G:A	50	100	1	0.02524
12:98643495:A:G	50	100	1	0.0285
12:98644771:G:A	50	100	1	0.01598
12:98644929:A:C	50	100	0.98	0.1024
12:98645103:T:A	50	100	0.99	0.04521
12:98645389:G:A	50	100	1	0.0285
12:98645405:G:A	50	100	1	0.05719
12:98645548:C:G	50	100	1	0.04521
12:98645689:G:T	50	100	1	0.04521
12:98646006:A:G	50	100	0.98	0.01235
12:98646339:C:T	50	100	1	0.01888
12:98647426:A:G	50	100	1	0.03794
12:98648127:G:C	50	100	1	0.3618
12:98649429:A:G	50	100	1	0.1712
12:98649905:A:T	50	100	1	0.3617
12:98650157:C:T	50	100	1	0.02542
12:98650379:G:A	50	100	1	0.1712
12:98650641:A:G	50	100	1	0.04775
12:98650837:T:G	49	100	1	0.03195
12:98650985:C:T	50	100	0.99	0.1227
12:98651142:C:T	50	100	1	0.1714
12:98651782:C:T	50	100	1	0.06445
12:98652034:C:G	50	100	1	0.03794
12:98652416:G:A	50	100	1	0.07135
12:98652584:A:G	50	100	1	0.04775
12:98652635:A:T	50	100	1	0.05719
12:98652749:T:C	50	100	1	0.07135
12:98652990:C:G	50	100	1	0.04521
12:98653638:C:T	46	97.8	1	0.01198
12:98653651:C:T	37	94.6	0.97	0.06318
12:98653719:T:G	30	100	0.87	0.02651
12:98653936:T:C	50	100	1	0.04539
12:98654114:A:G	50	100	1	0.02542
12:98654835:T:A	49	98	0.99	0.2787
12:98655358:C:T	50	100	1	0.02741
12:98655435:C:A	49	100	1	0.01053
12:98655437:G:A	47	100	0.99	0.03395
12:98655448:C:T	48	100	1	0.01053
12:98655984:C:T	50	100	0.98	0.03322
12:98656254:A:G	50	100	1	0.01198
12:98656293:A:T	50	100	1	0.3617
12:98656376:C:G	50	100	1	0.04539
12:98656377:A:G	50	100	1	0.08115
12:98656588:A:G	50	100	1	0.07135
12:98657406:G:C	50	100	1	0.01053
12:98657596:A:T	50	100	1	0.04539
12:98657862:A:G	50	100	1	0.03577
12:98658856:A:C	49	100	1	0.04539
12:98658876:C:A	50	100	1	0.01743
12:98659438:G:C	50	100	1	0.03631
12:98660540:T:A	50	100	0.98	0.01906
12:98661091:T:C	50	100	0.99	0.08497
12:98661092:G:A	50	100	0.99	0.08424
12:98661093:A:G	50	100	0.99	0.08424
12:98661109:A:G	50	100	0.99	0.1173
12:98661421:G:A	50	100	1	0.1231
12:98661649:A:G	50	100	1	0.07407
12:98661826:C:T	50	100	1	0.0158
12:98661894:C:T	50	100	1	0.1253
12:98661901:C:T	50	100	1	0.1253
12:98662145:C:T	44	100	1	0.01126
12:98662299:T:C	50	100	1	0.02723
12:98662308:G:A	50	100	1	0.1008
12:98662347:T:A	50	98	1	0.4339
12:98663074:T:C	50	100	1	0.1253
12:98663081:A:C	50	100	0.98	0.01906
12:98663143:T:C	50	100	1	0.07426
12:98663293:T:C	50	100	1	0.01053
12:98663536:C:T	50	100	1	0.07407
12:98664914:A:G	50	100	0.98	0.01797
12:98665245:T:C	50	98	1	0.07117
12:98665278:A:T	48	85.4	0.75	0.06954
12:98665281:T:A	50	92	0.66	0.01598
12:98665349:C:T	50	100	0.94	0.01797
12:98665359:C:T	50	96	1	0.3604
12:98665674:T:C	50	100	1	0.0305
12:98665911:G:A	50	100	1	0.02542
12:98666122:A:G	50	100	0.99	0.1383
12:98666331:A:T	50	100	1	0.01743
12:98666453:A:G	50	100	1	0.01053
12:98666572:A:G	50	100	1	0.3609
12:98667035:G:A	50	100	0.99	0.1293
12:98667112:A:T	50	100	1	0.03195
12:98667197:G:A	50	100	1	0.07117
12:98667497:T:C	50	100	1	0.07426
12:98667822:A:T	50	100	1	0.02741
12:98668079:T:C	50	100	1	0.02741
12:98668128:C:T	50	100	1	0.07426
12:98668900:A:G	50	100	1	0.07117
12:98670065:C:T	50	100	1	0.4319
12:98670554:G:C	50	100	1	0.1258
12:98672275:C:T	50	100	1	0.01053
12:98672736:A:C	50	100	1	0.07444
12:98672817:C:T	50	100	0.96	0.03813
12:98673416:A:G	50	100	1	0.1258
12:98673457:C:A	49	95.9	1	0.06009
12:98673461:A:C	50	100	1	0.02741
12:98673468:C:A	50	100	0.91	0.02723
12:98673812:G:A	50	100	1	0.3591
12:98675005:C:G	50	98	1	0.0305
12:98675380:A:T	50	100	1	0.01852
12:98675630:T:C	50	100	1	0.02741
12:98676793:C:T	50	100	1	0.01126
12:98677065:A:G	50	100	1	0.207
12:98677245:T:C	50	100	1	0.1383
12:98677387:A:G	50	100	0.78	0.01126
12:98677903:A:G	50	100	1	0.07407
12:98678114:C:T	50	100	0.99	0.0354
12:98678303:G:A	49	100	1	0.1253
12:98678455:G:A	50	100	1	0.1367
12:98678796:T:C	50	100	1	0.07407
12:98678873:G:A	50	100	0.99	0.03322
12:98679081:C:G	50	100	1	0.1095
12:98679096:A:G	50	100	1	0.07117
12:98679244:T:C	50	100	1	0.1253
12:98679650:T:A	50	100	1	0.03613
12:98679854:C:T	50	100	1	0.1253
12:98680039:C:T	50	100	1	0.1095
12:98680994:G:A	50	100	1	0.07262
12:98681969:A:G	50	100	1	0.02741
12:98682052:G:T	47	95.7	0.94	0.03613
12:98682060:T:G	50	100	0.98	0.01834
12:98682538:A:G	50	98	0.99	0.1652
12:98682729:T:C	50	100	0.98	0.1647
12:98682811:T:C	50	100	1	0.02106
12:98682816:T:C	50	100	1	0.02542
12:98683140:T:C	50	100	0.96	0.03141
12:98683801:T:C	50	100	1	0.03431
12:98683965:T:G	50	98	0.98	0.1231
12:98684221:C:T	50	100	1	0.01198
12:98684390:C:G	50	100	1	0.04139
12:98684490:C:G	50	100	1	0.07462
12:98684891:T:C	50	100	0.97	0.01235
12:98685111:T:C	50	100	1	0.1255
12:98685429:G:A	50	100	1	0.02723
12:98685862:C:G	50	100	0.98	0.01126
12:98685880:G:A	50	100	1	0.01071
12:98686172:T:G	50	100	1	0.07462
12:98686265:A:C	50	100	1	0.02741
12:98686390:G:T	50	100	0.99	0.02542
12:98686542:C:T	50	100	1	0.07462
12:98687090:T:C	50	100	1	0.3606
12:98687260:G:A	50	100	1	0.07462
12:98687285:C:T	50	100	1	0.0158
12:98687297:G:A	50	100	1	0.07462
12:98687357:G:A	50	100	1	0.07462
12:98688668:G:A	50	100	1	0.01852
12:98688717:A:T	50	100	1	0.07462
12:98688839:G:A	50	98	0.96	0.01434
12:98689075:G:A	50	100	0.96	0.04448
12:98689120:A:T	50	100	0.96	0.06227
12:98689199:C:T	50	100	1	0.02542
12:98689459:A:T	50	98	0.95	0.03758
12:98689461:A:T	50	100	0.96	0.06445
12:98689463:A:T	50	98	0.97	0.07444
12:98689468:G:C	50	98	0.98	0.03631
12:98689474:C:G	50	100	0.98	0.06754
12:98689497:A:T	50	98	0.99	0.07553
12:98689928:A:G	50	100	0.99	0.03631
12:98690021:A:T	50	100	1	0.1258
12:98690177:A:G	50	100	1	0.01725
12:98690548:A:G	50	100	1	0.07099
12:98690609:C:A	50	100	0.97	0.1048
12:98690806:C:T	50	100	1	0.0158
12:98691248:C:A	50	100	1	0.1383
12:98691249:C:A	50	100	1	0.1383
12:98692430:A:C	50	100	1	0.01053
12:98692645:A:G	50	100	1	0.06863
12:98692819:T:C	50	98	0.83	0.01071
12:98693075:A:C	50	100	1	0.03105
12:98693683:G:A	50	100	1	0.0748
12:98693777:A:G	50	100	1	0.03195
12:98693809:C:T	50	100	1	0.07462
12:98693810:G:A	50	100	1	0.03395
12:98693832:T:C	50	100	1	0.1255
12:98694250:C:T	50	100	1	0.03395
12:98694316:A:G	50	100	1	0.2072
12:98694445:A:T	50	100	1	0.1385
12:98694839:G:T	50	100	1	0.03522
12:98694944:G:C	50	100	0.99	0.01035
12:98695087:C:G	50	100	1	0.1098
12:98695089:G:A	50	100	1	0.01053
12:98696352:C:A	50	100	0.98	0.06463
12:98696636:C:A	50	100	1	0.01053
12:98696795:C:G	50	100	1	0.02741
12:98697417:G:A	50	100	1	0.01089
12:98697561:C:T	50	100	1	0.1256
12:98698200:T:A	50	100	1	0.01216
12:98698578:C:T	50	100	1	0.02741
12:98698843:A:G	50	100	1	0.1258
12:98699059:A:G	50	100	1	0.07462
12:98699235:A:G	49	100	1	0.02542
12:98699796:G:A	50	100	1	0.03522
12:98700706:A:G	50	100	1	0.0492
12:98700943:C:T	50	100	1	0.0158
12:98701004:T:C	50	100	1	0.4403
12:98701159:G:A	50	100	1	0.01126
12:98701397:A:G	50	100	1	0.4314
12:98701670:A:G	50	100	1	0.02832
12:98701701:T:C	50	100	1	0.02923
12:98702113:T:C	50	100	1	0.07062
12:98702191:G:A	49	100	1	0.07462
12:98702236:T:C	50	100	1	0.02832
12:98702599:C:T	50	100	1	0.07462
12:98702942:G:T	50	100	1	0.0158
12:98703299:A:T	50	98	0.9	0.01416
12:98703692:G:A	50	100	1	0.07062
12:98703892:C:T	50	100	1	0.01144
12:98704023:T:A	50	100	1	0.02923
12:98704133:T:G	50	100	0.99	0.1483
12:98704157:G:T	50	100	1	0.01053
12:98704283:T:C	50	100	0.93	0.03068
12:98704446:C:T	50	100	1	0.01053
12:98704586:T:C	50	100	1	0.02741
12:98704770:G:C	50	100	1	0.01598
12:98705146:C:G	50	100	1	0.02832
12:98706406:T:C	50	100	1	0.01834
12:98707329:G:C	50	100	1	0.01198
12:98707632:G:A	50	100	1	0.3607
12:98707663:T:C	50	100	0.99	0.2082
12:98707679:A:G	49	100	1	0.1251
12:98707969:C:T	50	100	0.96	0.04121
12:98708223:G:A	50	100	1	0.03522
12:98709467:G:A	50	100	1	0.0256
12:98709474:G:A	50	100	1	0.02596
12:98709532:T:C	50	100	1	0.0256
12:98709542:G:A	50	100	1	0.02596
12:98709579:C:T	50	100	1	0.03395
12:98709998:C:T	50	100	1	0.02814
12:98710163:C:T	50	100	0.95	0.03595
12:98710643:T:C	50	100	0.99	0.3335
12:98711446:G:C	50	100	0.99	0.03341
12:98712015:C:G	50	100	1	0.4405
12:98712562:C:T	50	100	1	0.07589
12:98712589:C:T	50	100	0.99	0.3604
12:98712664:A:G	50	100	1	0.3607
12:98712786:T:C	50	100	1	0.01725
12:98713385:A:G	50	100	0.81	0.01325
12:98713685:C:T	50	100	1	0.0276
12:98713730:A:G	50	100	1	0.01053
12:98713743:T:A	50	100	1	0.01053
12:98714510:A:G	50	100	1	0.4401
12:98715220:G:T	40	90	1	0.3593
12:98715645:A:C	50	100	1	0.07462
12:98715761:G:T	50	100	1	0.01598
12:98716277:C:A	50	100	1	0.03014
12:98716282:C:G	50	100	1	0.1102
12:98716423:A:G	50	100	1	0.1258
12:98716669:T:C	50	100	1	0.3604
12:98716915:G:A	50	100	0.97	0.0443
12:98717115:G:A	50	96	0.97	0.03504
12:98717119:C:T	50	100	1	0.03577
12:98717136:G:A	50	100	1	0.01688
12:98718280:C:T	50	100	1	0.02923
12:98718302:G:A	50	100	0.99	0.4365
12:98718545:A:G	50	100	1	0.2682
12:98719780:C:T	50	100	0.99	0.3916
12:98720008:C:T	50	100	1	0.0118
12:98720514:C:A	50	100	1	0.07371
12:98720691:T:C	50	100	0.94	0.0325
12:98720860:A:G	50	100	0.99	0.07426
12:98720982:A:G	50	100	1	0.04539
12:98720991:C:G	50	100	1	0.03195
12:98721101:G:A	50	100	1	0.06028
12:98721441:G:A	50	100	1	0.07371
12:98721829:G:T	50	100	1	0.03195
12:98721883:G:A	50	100	1	0.484
12:98721886:T:C	50	100	1	0.03195
12:98721890:C:G	50	100	1	0.1411
12:98722076:C:T	50	100	0.86	0.02723
12:98722743:G:A	50	100	1	0.01725
12:98722801:T:A	50	100	1	0.01216
12:98723066:C:G	50	100	1	0.02415
12:98723141:A:G	50	100	0.98	0.3958
12:98724281:A:G	50	100	1	0.0374
12:98724660:T:G	50	100	0.97	0.01126
12:98724730:G:A	50	100	0.98	0.07407
12:98724738:G:A	50	100	0.98	0.3972
12:98724969:G:C	50	100	0.95	0.0374
12:98725562:G:A	50	100	0.98	0.1038
12:98725577:T:C	50	100	0.98	0.04739
12:98726055:T:G	50	100	0.97	0.07389
12:98726292:T:G	50	100	1	0.1318
12:98727770:G:A	50	100	0.93	0.07371
12:98727785:A:C	50	100	0.99	0.0285
12:98727901:A:G	50	100	1	0.09405
12:98727966:A:T	50	100	0.82	0.01997
12:98727970:T:A	50	88	0.9	0.2774
12:98727974:T:A	50	98	0.76	0.07625
12:98728546:G:C	50	100	0.96	0.07371
12:98728857:A:C	50	100	1	0.01198
12:98728908:T:C	50	100	0.99	0.05392
12:98730962:G:A	50	100	0.98	0.07389
12:98731131:G:C	50	100	1	0.01089
12:98731134:C:T	50	100	1	0.07389
12:98731300:T:C	50	100	1	0.03722
12:98731419:A:C	50	100	1	0.0285
12:98731855:C:T	50	100	1	0.03014
12:98732992:G:T	50	100	1	0.02814
12:98733222:C:A	50	100	1	0.0285
12:98733653:T:G	50	100	0.99	0.1409
12:98734223:A:T	50	100	1	0.1995
12:98734224:T:C	50	100	1	0.1995
12:98734943:C:T	50	100	1	0.0118
12:98735419:T:C	50	100	1	0.01089
12:98735719:G:A	50	100	0.98	0.4401
12:98735844:A:G	50	100	1	0.04829
12:98736094:G:A	50	100	0.95	0.01216
12:98736137:C:G	50	100	1	0.02832
12:98736281:G:C	50	100	0.98	0.02869
12:98736567:A:T	50	100	0.98	0.197
12:98736744:C:T	50	100	1	0.02469
12:98736882:G:A	50	100	0.98	0.15
12:98737715:C:T	50	100	0.96	0.1213
12:98738334:T:C	50	98	0.95	0.06881
12:98738363:A:G	50	98	0.98	0.04775
12:98738532:A:C	50	100	0.99	0.01071
12:98739773:C:T	50	98	0.96	0.04702
12:98740588:A:G	50	96	0.96	0.1961
12:98740954:T:C	50	100	0.97	0.01852
12:98741860:C:T	50	100	0.96	0.1383
12:98742311:T:C	50	100	0.96	0.01471
12:98742359:T:C	50	100	0.85	0.01071
12:98742420:A:T	50	100	0.96	0.4168
12:98743560:C:T	50	100	0.91	0.04793
12:98743606:A:G	50	98	0.92	0.3226
12:98744365:T:C	50	100	0.9	0.06245
12:98744869:T:C	50	96	0.76	0.01507
12:98744990:G:A	50	94	0.85	0.08896
12:98745781:G:T	50	100	0.94	0.01598
12:98746878:A:C	50	100	0.89	0.01834
12:98747230:A:G	50	96	0.78	0.0797
12:98747239:A:T	50	98	0.78	0.07952
12:98747758:G:A	50	92	0.83	0.09205
12:98748008:A:G	50	100	0.89	0.01888
12:98748043:T:A	50	98	0.9	0.07916
12:98748119:G:C	50	100	0.9	0.05592
12:98748226:G:A	50	98	0.93	0.01979
12:98748426:C:A	50	98	0.91	0.02505
12:98748554:G:A	50	98	0.91	0.02505
12:98749110:T:C	50	100	0.95	0.03794
12:98749140:C:T	50	98	0.91	0.02542
12:98750225:G:A	50	98	0.95	0.01652
12:98750469:G:A	50	100	0.87	0.06718
12:98750505:C:A	50	100	0.94	0.2714
12:98750632:G:A	50	98	0.92	0.2387
12:98750959:G:A	50	100	0.98	0.02669
12:98750960:C:A	50	100	0.98	0.02651
12:98752246:C:A	50	100	0.96	0.02179
12:98752264:C:T	50	100	0.98	0.02669
12:98752265:T:C	49	98	0.98	0.02687
12:98752817:T:C	50	98	0.96	0.06155
12:98752978:C:T	50	100	0.94	0.2714
12:98753089:G:A	50	100	0.98	0.01452
12:98753096:G:A	50	100	0.98	0.01452
12:98753267:C:G	50	98	0.93	0.05283
12:98753423:C:T	50	98	0.97	0.4237
12:98753565:T:C	50	98	0.95	0.09495
12:98754063:C:T	50	98	0.96	0.1934
12:98754664:A:C	50	100	0.97	0.06445
12:98754889:T:C	50	98	0.97	0.4292
12:98755268:G:A	50	100	0.95	0.05047
12:98755434:G:A	50	100	1	0.01216
12:98755616:G:A	50	100	0.95	0.02778
12:98756543:C:T	50	100	1	0.02397
12:98756609:C:T	50	96	0.91	0.03704
12:98756744:T:G	50	100	0.92	0.04267
12:98756789:G:A	50	100	0.99	0.01162
12:98756791:G:A	50	100	0.97	0.04539
12:98756799:C:T	50	98	0.97	0.06082
12:98756885:G:A	50	100	0.96	0.01398
12:98757096:G:A	50	100	1	0.01216
12:98757414:C:T	50	100	0.96	0.02233
12:98757554:G:C	50	100	0.93	0.02469
12:98757611:G:A	50	100	1	0.01253
12:98757928:A:G	50	100	0.98	0.02487
12:98758048:C:T	50	100	0.96	0.05919
12:98758635:T:C	50	100	0.98	0.04539
12:98759108:T:C	50	100	0.95	0.06354
12:98759169:G:T	50	100	0.91	0.02705
12:98759254:T:C	50	100	0.97	0.04575
12:98759804:A:C	50	100	0.97	0.06354
12:98759958:T:C	50	100	0.89	0.02905
12:98759974:C:T	50	98	0.97	0.3573
12:98760095:G:A	50	100	0.96	0.05683
12:98760124:G:A	50	98	0.95	0.05864
12:98760232:A:G	50	100	0.96	0.05919
12:98761233:T:C	50	100	0.88	0.02596
12:98761242:C:G	50	100	1	0.01344
12:98761369:C:T	50	100	0.96	0.1678
12:98762411:C:T	50	100	1	0.01198
12:98762525:T:C	50	96	0.97	0.2275
12:98762812:C:T	50	98	0.72	0.0345
12:98763666:A:G	50	100	0.96	0.05991
12:98763745:T:C	50	100	0.98	0.2351
12:98764027:C:T	50	100	0.96	0.05719
12:98764124:G:C	50	100	0.94	0.05465
12:98764138:T:C	50	100	0.97	0.2387
12:98764139:G:A	50	100	0.97	0.4673
12:98764511:A:G	50	100	0.99	0.01162
12:98764593:C:T	50	100	0.95	0.05338
12:98764654:C:T	50	100	0.91	0.05392
12:98764723:T:C	50	100	0.96	0.4481
12:98764809:C:T	50	100	0.95	0.065
12:98764979:C:A	50	100	0.96	0.4664
12:98765478:A:G	50	98	0.98	0.2293
12:98765665:G:T	50	100	0.99	0.01434
12:98765829:T:C	50	100	0.98	0.2142
12:98766071:T:G	50	100	0.95	0.08224
12:98766679:G:A	50	100	0.99	0.01416
12:98766898:T:C	50	96	0.96	0.3807
12:98766948:T:C	50	98	0.96	0.3791
12:98767183:T:C	50	100	0.91	0.06282
12:98767500:C:T	50	100	0.99	0.01924
12:98768191:A:G	50	100	0.91	0.05501
12:98768461:A:G	29	96.6	0.96	0.2377
12:98768550:T:C	50	100	0.93	0.02088
12:98768561:G:C	50	100	0.96	0.06536
12:98768884:G:C	50	100	0.95	0.1275
12:98769244:C:G	50	100	0.97	0.2934
12:98769318:T:G	50	100	0.88	0.03214
12:98769416:G:A	50	100	0.96	0.4361
12:98769493:T:C	50	100	0.97	0.291
12:98769653:C:A	50	100	0.89	0.0167
12:98769654:A:T	50	100	0.89	0.01652
12:98769888:C:G	50	100	0.96	0.364
12:98770213:G:C	50	100	0.97	0.2972
12:98770347:T:G	50	98	0.84	0.04212
12:98770737:G:A	50	100	0.92	0.01144
12:98770836:A:G	50	100	0.95	0.4023
12:98771485:A:T	50	96	0.93	0.03395
12:98771646:G:T	50	100	0.96	0.1304
12:98771667:T:C	50	98	0.92	0.03686
12:98772106:T:A	50	100	0.96	0.07898
12:98772212:T:C	50	98	0.95	0.3874
12:98772350:A:G	50	100	0.92	0.0207
12:98772402:C:G	50	100	0.94	0.02142
12:98772482:T:C	50	94	0.92	0.07262
12:98772530:T:C	50	96	0.94	0.272
12:98773027:G:T	50	96	0.94	0.3647
12:98773643:C:T	49	98	0.92	0.02887
12:98774165:G:A	50	98	0.92	0.01525
12:98774534:T:G	50	100	0.93	0.1147
12:98774682:G:C	50	98	1	0.03577
12:98774729:C:T	50	98	1	0.03577
12:98775208:T:C	50	100	0.94	0.02106
12:98775298:A:G	50	98	0.97	0.03758
12:98775310:T:C	50	100	0.99	0.01017
12:98775391:C:G	50	100	0.98	0.04829
12:98775810:G:A	50	98	0.98	0.1322
12:98775871:C:G	50	100	0.99	0.04866
12:98775898:T:C	50	100	0.99	0.04866
12:98776115:T:C	50	100	1	0.04139
12:98776416:G:C	50	100	1	0.01543
12:98776494:T:C	50	100	0.8	0.03758
12:98776512:C:T	50	100	0.94	0.02106
12:98776631:G:C	50	92	0.9	0.09168
12:98776728:G:T	50	100	0.99	0.04793
12:98777157:C:T	50	100	0.99	0.03704
12:98777314:A:T	50	100	0.99	0.04503
12:98777496:C:G	50	100	0.98	0.4715
12:98777527:C:T	50	100	0.98	0.4552
12:98777772:C:T	50	100	0.99	0.01906
12:98778126:A:G	50	100	0.99	0.03722
12:98778332:C:T	50	98	1	0.01107
12:98779041:T:C	50	100	0.99	0.04285
12:98779389:T:G	50	100	0.94	0.02179
12:98779637:A:G	50	100	1	0.1151
12:98779900:T:C	50	100	0.96	0.03831
12:98779965:C:T	50	100	0.98	0.4406
12:98780254:T:C	50	100	0.97	0.02778
12:98780670:T:C	50	100	0.94	0.02197
12:98780940:T:A	50	100	0.99	0.1841
12:98780942:T:A	50	100	0.9	0.01979
12:98781360:A:G	50	100	1	0.01053
12:98781871:G:C	50	100	0.97	0.2271
12:98782062:A:G	50	100	0.98	0.3175
12:98782092:G:C	50	100	0.99	0.0719
12:98782255:A:G	50	100	0.94	0.02197
12:98783062:C:A	50	98	0.98	0.2135
12:98783077:C:T	50	100	0.98	0.1253
12:98783148:A:G	50	100	0.94	0.02179
12:98783205:T:C	50	100	0.83	0.01144
12:98783262:T:G	50	100	0.94	0.02197
12:98783591:T:C	50	100	0.98	0.2781
12:98784187:T:C	50	100	0.99	0.2725
12:98784521:G:A	50	100	1	0.02941
12:98784562:T:A	50	100	0.99	0.2228
12:98784590:T:C	50	100	0.99	0.2282
12:98784620:G:A	50	100	0.94	0.0216
12:98785218:C:T	50	100	1	0.03123
12:98785303:C:G	50	100	1	0.03577
12:98785756:C:T	50	100	0.96	0.1529
12:98786173:A:G	50	100	0.83	0.01398
12:98787428:C:A	50	100	1	0.02179
12:98787579:A:C	50	98	0.99	0.04158
12:98787646:G:A	50	100	0.99	0.2077
12:98787873:C:T	50	100	0.97	0.1305
12:98788212:C:T	50	100	0.98	0.01253
12:98788482:T:C	50	100	0.97	0.1244
12:98789043:G:A	50	100	0.96	0.04212
12:98789044:T:C	50	100	0.98	0.2732
12:98789145:T:G	50	100	0.99	0.01198
12:98789371:C:T	50	100	0.99	0.01289
12:98789419:G:T	49	98	1	0.06572
12:98789533:T:A	50	100	1	0.04248
12:98790239:C:T	50	100	0.96	0.04993
12:98790396:A:G	50	100	0.97	0.1242
12:98790754:C:T	50	98	0.99	0.2213
12:98791072:C:T	50	98	0.99	0.217
12:98791131:G:A	50	98	0.99	0.2171
12:98791412:T:C	50	98	1	0.04158
12:98791769:A:C	50	100	0.98	0.05465
12:98791959:T:C	50	98	1	0.04176
12:98792060:C:T	50	100	0.84	0.01725
12:98792206:C:T	50	100	0.95	0.03522
12:98792650:T:C	50	98	0.98	0.04248
12:98793353:G:C	50	100	1	0.01688
12:98793444:T:C	50	100	1	0.0167
12:98794432:C:T	49	100	0.99	0.03667
12:98794524:C:T	50	100	1	0.01162
12:98794640:C:G	50	100	0.99	0.2324
12:98795044:C:T	50	100	0.99	0.4847
12:98795417:T:G	50	100	0.99	0.2382
12:98795936:G:T	50	98	0.99	0.2197
12:98796054:C:T	50	100	0.96	0.0325
12:98796099:T:C	50	98	1	0.03667
12:98796439:C:T	50	100	1	0.01271
12:98796594:C:T	50	100	0.99	0.4317
12:98796938:A:C	50	98	0.98	0.09132
12:98797263:C:T	50	100	1	0.06028
12:98797888:C:T	50	100	0.96	0.01779
12:98798091:G:C	50	100	1	0.05537
12:98798113:T:C	50	100	1	0.06863
12:98798491:T:A	49	100	1	0.01017
12:98798618:C:G	50	100	0.99	0.1331
12:98799718:G:A	50	100	0.94	0.04103
12:98799791:C:T	50	98	1	0.03649
12:98799926:T:C	50	100	0.98	0.2306
12:98800183:A:C	50	100	0.83	0.01071
12:98800535:A:C	43	100	1	0.06409
12:98800536:C:A	50	98	0.99	0.1478
12:98800625:A:G	50	100	0.99	0.3448
12:98800690:A:G	48	97.9	0.96	0.03867
12:98801411:C:G	50	100	1	0.01017
12:98802011:A:C	50	98	1	0.04176
12:98802020:G:A	50	100	0.99	0.1489
12:98802592:G:A	40	100	1	0.02996
12:98802823:T:A	50	100	0.77	0.01634
12:98803225:C:T	50	98	0.97	0.1973
12:98803254:G:C	50	100	0.98	0.2184
12:98804296:T:C	50	100	0.95	0.04194
12:98804550:G:A	50	100	0.99	0.02778
12:98804914:C:A	50	100	0.98	0.04158
12:98804975:G:C	50	100	0.98	0.4873
12:98805097:C:T	50	100	1	0.11
12:98805420:T:C	50	98	0.98	0.4789
12:98805689:T:C	50	96	0.94	0.04739
12:98806504:T:C	50	100	1	0.0423
12:98806528:G:A	50	100	1	0.01307
12:98807447:G:T	50	98	0.98	0.209
12:98808716:T:C	49	100	0.96	0.03867
12:98809068:C:G	50	100	0.98	0.09568
12:98809326:C:T	50	100	0.97	0.03558
12:98810296:T:C	50	100	0.92	0.04956
12:98810816:A:G	50	98	0.98	0.3244
12:98811670:C:T	50	98	0.97	0.03141
12:98811935:C:T	50	96	0.97	0.2918
12:98812048:T:C	50	100	0.97	0.06427
12:98812332:T:C	50	100	0.99	0.09713
12:98812719:A:G	50	98	0.97	0.03159
12:98812762:T:C	50	100	0.97	0.03141
12:98812940:G:C	50	100	0.92	0.04285
12:98812966:C:T	50	100	0.96	0.03322
12:98813920:A:G	50	100	0.94	0.05356
12:98813941:C:T	50	100	0.99	0.01725
12:98814009:T:C	50	100	0.98	0.02687
12:98814110:C:A	50	98	0.96	0.2578
12:98814222:T:C	50	100	0.97	0.03141
12:98815215:G:A	50	100	0.98	0.2992
12:98815290:T:C	50	100	0.92	0.03359
12:98815344:T:A	50	98	0.97	0.03123
12:98815374:C:G	50	100	0.89	0.01071
12:98815657:T:C	50	98	0.97	0.4791
12:98815826:T:C	50	100	0.97	0.03159
12:98815845:G:T	50	100	0.98	0.1583
12:98815895:C:G	50	100	0.98	0.15
12:98815969:T:A	50	100	0.99	0.03105
12:98815995:C:T	50	100	0.92	0.0138
12:98816768:C:T	50	100	0.98	0.1552
12:98817073:T:G	50	98	0.98	0.3194
12:98818018:C:T	50	100	0.99	0.02433
12:98819156:T:C	50	100	0.98	0.06718
12:98819350:C:T	50	98	0.97	0.03159
12:98819901:G:A	50	100	0.95	0.01616
12:98820156:C:T	50	100	0.98	0.1728
12:98820212:A:G	50	100	0.99	0.1345
12:98821367:T:C	50	100	0.98	0.05374
12:98821427:A:C	50	100	0.97	0.2945
12:98821601:C:T	50	100	0.99	0.02397
12:98821710:T:C	49	100	0.99	0.1138
12:98821853:C:T	50	100	0.91	0.04357
12:98821893:C:T	50	98	0.97	0.278
12:98822170:A:G	50	100	0.97	0.06282
12:98822258:G:A	50	100	0.77	0.06536
12:98822322:A:G	50	100	0.97	0.06282
12:98823456:C:G	50	100	0.96	0.05792
12:98823673:G:C	50	100	0.98	0.3072
12:98824055:A:C	50	100	0.99	0.02106
12:98824294:G:T	50	100	0.99	0.0354
12:98824426:A:G	50	100	0.98	0.3105
12:98824465:G:T	50	100	0.98	0.2135
12:98825016:C:T	50	100	0.89	0.02324
12:98825232:G:C	50	98	0.98	0.2985
12:98825435:T:G	50	100	0.97	0.03195
12:98825437:C:T	50	100	0.96	0.1607
12:98825958:T:G	50	100	0.99	0.05737
12:98826417:A:G	50	100	0.96	0.02814
12:98826506:C:T	50	100	0.98	0.2968
12:98826953:A:C	50	100	0.85	0.01852
12:98827143:C:T	50	100	0.94	0.04248
12:98827417:T:C	50	100	0.98	0.01452
12:98828130:A:G	50	100	0.97	0.03195
12:98828973:A:G	50	98	0.92	0.09368
12:98830127:G:C	50	100	0.96	0.06518
12:98830282:C:T	50	98	0.92	0.2351
12:98830560:C:T	50	100	0.93	0.06209
12:98830923:T:C	49	98	0.97	0.05374
12:98831028:T:A	50	100	0.95	0.1113
12:98831041:G:A	50	98	0.93	0.061
12:98831099:C:G	50	100	0.82	0.02288
12:98831261:C:T	50	100	0.93	0.06808
12:98831341:A:G	50	100	0.98	0.01561
12:98831845:G:A	50	100	0.98	0.07335
12:98832799:T:C	50	100	0.97	0.02687
12:98832883:T:C	50	100	0.98	0.01126
12:98833376:T:C	50	92	0.92	0.4521
12:98833386:A:G	50	98	0.93	0.09114
12:98833470:T:A	50	98	0.95	0.0492
12:98833550:C:T	50	100	0.94	0.02324
12:98833600:A:G	50	100	1	0.01089
12:98833869:A:C	50	100	0.87	0.0719
12:98834006:T:C	50	100	0.98	0.01253
12:98834018:G:T	50	100	0.9	0.06863
12:98834026:T:C	50	98	0.9	0.02469
12:98834051:C:T	50	100	0.92	0.07407
12:98834318:T:A	50	100	0.99	0.01253
12:98834547:T:C	50	96	0.9	0.1135
12:98834919:T:C	50	96	0.93	0.3386
12:98835362:G:A	50	96	0.92	0.4996
12:98835424:C:T	50	100	0.95	0.1222
12:98835442:T:C	50	96	0.93	0.3738
12:98835446:T:C	50	100	0.99	0.01235
12:98835774:G:A	50	98	0.95	0.1264
12:98836201:T:C	50	98	0.94	0.06082
12:98836731:G:A	50	92	0.93	0.4704
12:98836776:G:A	50	94	0.93	0.2524
12:98836812:T:C	50	100	0.97	0.01362
12:98836816:G:A	50	94	0.96	0.2752
12:98836907:T:C	50	100	0.8	0.02578
12:98837093:A:G	50	100	0.95	0.01725
12:98837294:G:A	50	100	0.83	0.01198
12:98837503:G:A	50	100	0.98	0.01344
12:98837716:G:A	50	100	0.78	0.01797
12:98837994:C:T	50	94	0.96	0.2776
12:98838363:A:G	50	98	0.97	0.3181
12:98838413:G:A	50	96	0.97	0.3399
12:98838432:A:G	50	100	0.92	0.02142
12:98838547:G:A	50	100	0.95	0.03776
12:98838642:T:G	50	98	0.96	0.2927
12:98839124:G:A	50	100	0.96	0.04303
12:98839399:C:G	50	98	0.97	0.3059
12:98839405:T:A	50	100	0.96	0.04303
12:98839424:A:T	50	100	0.93	0.138
12:98839504:T:C	50	98	0.96	0.3486
12:98839966:C:T	50	98	0.92	0.02741
12:98839975:G:A	50	100	0.9	0.07444
12:98840495:G:A	50	96	0.98	0.2447
12:98840522:G:A	50	96	0.97	0.3758
12:98841098:T:C	50	100	0.9	0.02233
12:98841111:C:G	50	100	0.96	0.1019
12:98841131:A:G	50	98	0.97	0.3471
12:98841576:A:G	50	100	0.97	0.3419
12:98841716:C:T	50	98	0.94	0.291
12:98841861:A:G	50	94	0.95	0.3735
12:98842179:G:A	50	96	0.96	0.3415
12:98842872:T:C	50	90	0.96	0.2792
12:98842917:G:T	50	100	0.99	0.01126
12:98842971:A:T	50	96	0.93	0.07371
12:98843001:G:A	50	100	0.93	0.09495
12:98844074:G:A	50	100	0.95	0.0256
12:98844524:G:A	50	98	0.96	0.1886
12:98844579:T:C	50	100	1	0.02415
12:98844703:G:C	50	100	0.93	0.04684
12:98845288:G:C	50	100	0.97	0.02251
12:98845353:A:T	50	98	0.96	0.3159
12:98845448:C:G	50	100	0.92	0.02705
12:98845477:G:A	50	96	0.94	0.1988
12:98845973:T:C	49	95.9	0.96	0.1264
12:98845975:T:C	50	92	0.97	0.1324
12:98845977:T:C	50	94	0.96	0.1363
12:98845979:T:C	50	94	0.96	0.1538
12:98846005:C:T	50	90	0.9	0.3001
12:98846314:G:T	50	98	0.96	0.09731
12:98846764:C:G	50	96	0.94	0.06318
12:98846781:A:C	50	94	0.94	0.1939
12:98847057:A:G	50	96	0.96	0.2346
12:98847273:G:A	50	96	0.95	0.226
12:98847342:T:G	50	100	0.95	0.122
12:98847418:T:C	50	100	0.96	0.1474
12:98847504:T:G	50	100	0.96	0.1463
12:98847542:A:G	50	100	0.97	0.2288
12:98847803:T:C	50	98	0.95	0.09332
12:98847819:C:G	50	98	0.93	0.2938
12:98847915:G:C	50	98	0.96	0.09168
12:98848078:C:T	50	98	0.94	0.1138
12:98848582:G:A	50	100	0.86	0.02996
12:98848704:G:A	50	100	0.95	0.08061
12:98848777:T:C	30	96.7	0.96	0.08025
12:98848817:T:C	50	98	0.96	0.08406
12:98848841:C:T	50	86	0.93	0.3306
12:98849264:C:T	50	94	0.95	0.2004
12:98849269:C:G	50	100	0.82	0.03086
12:98849403:A:T	50	100	0.96	0.07553
12:98850106:C:G	50	92	0.9	0.3219
12:98850114:C:A	50	94	0.92	0.3384
12:98850271:A:G	50	92	0.88	0.3221
12:98850329:C:T	50	100	0.76	0.01126
12:98850381:T:C	50	98	0.91	0.08751
12:98850550:C:A	49	100	0.95	0.07589
12:98850570:C:T	50	94	0.94	0.1995
12:98850688:C:T	50	92	0.86	0.142
12:98850709:C:T	50	92	0.9	0.317
12:98851048:T:C	50	98	0.93	0.07498
12:98851273:T:C	50	88	0.93	0.2144
12:98852018:A:G	45	95.6	0.92	0.03686
12:98852768:A:T	50	86	0.84	0.2605
12:98852905:A:C	50	98	0.8	0.1146
12:98853606:G:A	50	98	0.88	0.1422
12:98854347:T:C	50	92	0.92	0.2504
12:98854955:C:T	49	95.9	0.94	0.169
12:98855533:G:A	50	100	0.94	0.4501
12:98855900:G:A	50	98	0.9	0.0443
12:98856127:T:C	50	92	0.94	0.2589
12:98856142:T:C	50	98	0.9	0.08515
12:98856218:T:C	50	100	0.96	0.01216
12:98856759:G:C	50	94	0.79	0.07534
12:98856870:G:A	50	100	0.95	0.1284
12:98857224:C:T	50	96	0.97	0.1745
12:98857226:A:C	50	100	0.87	0.01071
12:98857486:T:G	50	98	0.95	0.1304
12:98857606:C:T	50	100	0.92	0.02106
12:98857746:T:C	50	96	0.96	0.1754
12:98857826:T:C	50	98	0.95	0.09731
12:98857873:A:C	50	98	0.94	0.08642
12:98858046:C:T	50	96	0.97	0.1545
12:98858582:C:T	50	92	0.87	0.1278
12:98859096:C:G	50	100	0.95	0.1222
12:98859183:C:T	50	98	0.96	0.1563
12:98859523:G:C	50	98	0.97	0.2264
12:98859577:A:G	50	100	0.96	0.01761
12:98859697:A:T	50	100	0.99	0.01906
12:98859827:G:A	50	100	0.96	0.01743
12:98859935:G:A	50	96	0.97	0.4003
12:98860262:C:A	50	100	0.96	0.1258
12:98860409:G:A	50	100	0.97	0.1294
12:98860602:C:T	50	98	0.97	0.1393
12:98860620:C:T	50	94	0.94	0.2834
12:98860725:G:T	50	96	0.95	0.1193
12:98860857:G:A	50	98	0.97	0.3983
12:98861985:T:A	50	100	0.98	0.07371
12:98863117:T:C	50	98	0.96	0.1565
12:98863176:T:C	50	100	0.96	0.1049
12:98863865:C:G	50	94	0.96	0.4653
12:98864052:A:G	50	100	0.88	0.01071
12:98864266:C:T	50	100	0.86	0.04139
12:98864578:G:A	50	100	0.95	0.3426
12:98864771:A:C	50	100	0.96	0.04466
12:98864996:T:C	50	100	0.94	0.1525
12:98865227:C:T	50	100	0.96	0.02651
12:98865228:G:C	50	100	0.92	0.06609
12:98865317:T:C	50	100	0.91	0.02869
12:98865405:A:G	50	100	0.96	0.03341
12:98865574:A:G	50	100	0.88	0.01071
12:98865593:A:G	50	96	0.95	0.2694
12:98865640:C:T	50	100	0.99	0.01834
12:98865647:G:A	50	98	0.95	0.1676
12:98865830:A:G	50	92	0.93	0.1362
12:98865929:C:T	50	100	0.96	0.0256
12:98865996:T:A	50	96	0.95	0.4998
12:98865997:T:C	50	100	0.96	0.0256
12:98866945:C:G	50	100	0.96	0.03159
12:98867149:C:A	50	98	0.95	0.1432
12:98867265:A:C	50	98	0.96	0.1549
12:98867294:T:G	50	98	0.95	0.155
12:98867317:C:T	50	98	0.94	0.1167
12:98867533:A:G	50	98	0.91	0.2072
12:98867552:T:C	50	96	0.92	0.2066
12:98867675:T:A	50	100	0.96	0.03105
12:98867677:C:A	50	100	0.96	0.03105
12:98867678:T:C	50	100	0.96	0.03105
12:98867689:C:T	49	98	0.95	0.1843
12:98867717:T:C	50	96	0.92	0.236
12:98867847:C:A	50	100	0.89	0.01071
12:98868112:G:T	50	98	0.97	0.05247
12:98868561:G:T	50	96	0.94	0.4964
12:98868778:G:A	50	96	0.95	0.4606
12:98868899:C:G	50	94	0.94	0.4691
12:98869012:G:C	50	96	0.91	0.1255
12:98869121:G:A	50	100	0.95	0.02505
12:98869126:G:C	50	100	0.95	0.02487
12:98869136:A:G	50	100	0.93	0.02524
12:98869169:T:C	50	96	0.94	0.2393
12:98869250:C:T	50	98	0.84	0.01253
12:98869337:C:T	50	100	0.94	0.02524
12:98869560:C:T	50	96	0.93	0.1572
12:98869693:G:A	50	100	0.92	0.02469
12:98869984:C:T	50	100	0.84	0.04303
12:98870336:T:C	50	82	0.84	0.2849
12:98870851:A:G	50	100	0.89	0.02415
12:98870952:T:C	50	98	0.65	0.02542
12:98870953:G:T	50	88	0.88	0.4784
12:98870976:C:T	50	88	0.88	0.1979
12:98871027:T:C	50	96	0.83	0.09877
12:98871256:T:C	50	100	0.89	0.06481
12:98871370:C:A	50	100	0.84	0.05011
12:98871373:C:T	50	100	0.82	0.01507
12:98871701:T:A	50	100	0.83	0.05084
12:98871742:T:A	50	98	0.92	0.03613
12:98871812:C:T	50	96	0.88	0.1282
12:98871928:C:T	50	94	0.91	0.4121
12:98872005:T:G	50	98	0.92	0.03922
12:98872038:T:C	50	98	0.93	0.04194
12:98872055:A:G	50	100	0.87	0.0325
12:98872203:A:G	50	94	0.92	0.4105
12:98872244:A:T	50	92	0.86	0.09114
12:98872266:T:C	50	100	0.91	0.03268
12:98872317:T:C	50	98	0.86	0.08261
12:98872530:A:C	50	94	0.9	0.4139
12:98872986:G:A	50	100	0.88	0.02723
12:98873305:C:T	50	96	0.87	0.3355
12:98873671:C:T	50	100	0.95	0.01089
12:98873788:T:C	50	86	0.86	0.3037
12:98873979:G:T	50	100	0.77	0.05301
12:98874148:A:G	49	100	0.8	0.02977
12:98874503:C:T	50	100	0.93	0.01253
12:98875340:A:C	50	96	0.95	0.3103
12:98875364:A:G	50	100	0.83	0.01162
12:98875490:G:A	50	98	0.95	0.1369
12:98876841:A:G	50	96	0.96	0.3649
12:98877055:G:A	50	100	0.95	0.03686
12:98877109:A:C	50	100	0.96	0.01071
12:98877395:T:C	50	98	0.95	0.08497
12:98877401:G:A	50	98	0.98	0.1374
12:98877532:T:C	50	98	0.98	0.356
12:98877633:C:T	50	98	0.98	0.4359
12:98877801:T:C	50	100	0.83	0.01634
12:98878467:C:T	50	100	0.97	0.1305
12:98878520:C:T	50	100	0.82	0.01035
12:98878639:A:T	50	98	0.95	0.03304
12:98878800:C:T	50	98	0.96	0.0837
12:98879812:T:A	50	98	0.98	0.1774
12:98880197:C:T	50	100	0.98	0.05428
12:98880472:T:C	50	98	0.98	0.065
12:98880623:C:T	50	100	0.97	0.1049
12:98880762:C:T	50	98	0.98	0.1959
12:98880805:A:G	50	100	0.93	0.01289
12:98881014:T:A	50	100	0.75	0.01979
12:98881340:A:G	50	100	0.98	0.05174
12:98881431:T:A	50	96	0.98	0.2046
12:98882020:T:C	50	100	0.91	0.01888
12:98882355:A:G	50	100	0.98	0.0118
12:98882860:C:T	50	100	0.97	0.1058
12:98882939:C:G	50	100	0.97	0.02596
12:98883889:T:G	50	100	0.98	0.1777
12:98884130:A:G	50	100	0.97	0.1423
12:98884244:T:A	50	100	0.98	0.1768
12:98884332:G:A	50	100	0.93	0.01289
12:98884662:G:A	49	100	0.98	0.05664
12:98884747:T:C	50	100	1	0.02215
12:98884903:C:G	50	98	0.98	0.2155
12:98884959:C:T	50	100	0.98	0.05501
12:98885008:T:C	50	100	0.98	0.05483
12:98885153:T:C	50	100	0.98	0.1772
12:98885348:C:G	50	98	0.99	0.4846
12:98886344:T:C	50	100	0.98	0.09768
12:98886548:T:C	50	100	0.92	0.01471
12:98886606:C:T	50	100	1	0.06899
12:98887573:T:C	50	96	0.99	0.2351
12:98887813:G:A	50	100	0.98	0.05501
12:98888086:G:C	50	100	0.9	0.01652
12:98888178:C:T	50	98	0.99	0.3401
12:98888308:A:G	50	98	1	0.065
12:98888968:A:C	50	98	0.99	0.3578
12:98889356:T:A	50	94	0.71	0.06736
12:98889357:T:A	50	100	0.98	0.1836
12:98889359:T:A	50	100	1	0.07135
12:98889694:T:C	50	100	0.98	0.08243
12:98889858:T:C	50	98	0.88	0.0817
12:98890637:C:T	50	100	0.87	0.0768
12:98890910:C:A	50	100	0.96	0.01035
12:98891177:T:A	50	100	0.99	0.4798
12:98891211:C:T	50	100	0.99	0.4802
12:98892177:T:C	50	98	0.99	0.3789
12:98892204:T:G	50	100	0.98	0.08188
12:98892523:T:C	50	98	0.93	0.01107
12:98893042:A:G	50	100	0.99	0.07244
12:98893631:C:T	50	98	0.98	0.142
12:98894506:C:T	50	100	0.98	0.08061
12:98894718:C:T	50	100	0.97	0.07444
12:98894874:G:A	47	95.7	0.99	0.3471
12:98895089:G:C	50	100	0.96	0.0345
12:98895096:G:T	50	98	0.95	0.04866
12:98895410:G:C	50	94	0.97	0.4829
12:98895605:C:T	50	100	1	0.07226
12:98895763:T:A	50	100	0.99	0.1206
12:98895816:C:A	50	100	0.99	0.1255
12:98896091:T:C	50	100	1	0.0167
12:98896268:T:C	50	100	0.98	0.0955
12:98896535:T:C	50	98	0.99	0.1129
12:98896793:A:G	50	100	0.99	0.07208
12:98897009:A:G	50	100	0.95	0.04012
12:98897195:A:G	50	100	0.98	0.07571
12:98898582:T:C	50	100	0.99	0.1102
12:98899463:G:T	50	98	0.87	0.08297
12:98899517:T:C	50	100	0.96	0.01162
12:98899582:G:A	50	100	0.78	0.02469
12:98899604:G:C	50	98	0.94	0.02269
12:98899956:G:A	50	96	0.82	0.06409
12:98900721:G:A	50	98	0.99	0.2558
12:98900777:A:C	50	100	0.98	0.1783
12:98901197:A:G	50	98	0.97	0.1309
12:98901590:C:T	50	98	0.98	0.1431
12:98901930:C:G	50	98	0.98	0.1783
12:98902365:C:G	50	100	0.96	0.02033
12:98902858:G:A	50	100	0.98	0.02996
12:98903874:C:G	50	100	0.93	0.01961
12:98905220:T:A	50	98	0.99	0.3455
12:98905237:C:T	50	98	0.99	0.01071
12:98905339:G:A	50	100	0.98	0.3451
12:98905496:G:A	50	100	0.99	0.1117
12:98905692:C:G	50	100	0.96	0.02977
12:98906017:G:A	50	100	0.98	0.01144
12:98906271:T:C	50	100	0.94	0.01053
12:98906464:A:G	50	100	0.93	0.01979
12:98906532:G:A	50	100	0.97	0.07008
12:98906562:A:G	50	100	0.99	0.1122
12:98906844:T:C	50	100	0.93	0.01961
12:98907140:T:C	50	100	0.97	0.04775
12:98907210:T:C	50	100	0.94	0.01053
12:98907514:G:A	50	100	0.98	0.3462
12:98907840:A:G	50	100	0.93	0.01979
12:98908000:C:T	50	100	0.98	0.3566
12:98908081:T:C	50	98	0.95	0.1098
12:98909113:C:T	50	100	0.96	0.3488
12:98909424:G:A	50	100	0.96	0.3459
12:98910524:C:T	50	100	0.96	0.2676
12:98910551:T:A	50	100	0.94	0.07008
12:98910626:T:G	50	100	0.98	0.1196
12:98910769:T:C	50	100	0.94	0.3735
12:98911231:A:T	50	100	0.84	0.01198
12:98912209:T:C	50	100	0.95	0.1209
12:98914268:T:G	50	94	0.61	0.07662
12:98914836:A:G	50	92	0.72	0.1296
12:98914841:A:C	50	92	0.72	0.09023
12:98914992:T:C	50	80	0.8	0.2754
12:98915065:C:A	50	96	0.85	0.06899
12:98915184:C:T	50	92	0.92	0.3143
12:98915324:C:T	50	100	0.92	0.01598
12:98915405:A:G	50	96	0.94	0.4608
12:98915430:C:T	50	96	0.92	0.148
12:98915543:G:A	50	94	0.89	0.08551
12:98915713:T:C	50	100	0.92	0.02614
12:98915917:G:A	50	98	0.9	0.02215
12:98916521:A:C	50	100	0.85	0.02542
12:98917558:C:T	50	98	0.97	0.1454
12:98917564:G:A	50	100	0.85	0.01235
12:98917609:T:C	50	100	0.99	0.122
12:98918536:T:A	50	98	0.97	0.1452
12:98918742:T:C	50	100	0.97	0.1434
12:98919030:G:C	50	94	0.98	0.07226
12:98919253:T:A	50	92	0.98	0.4818
12:98919803:G:A	50	100	0.97	0.05901
12:98920423:C:T	50	92	0.97	0.2805
12:98920453:C:A	50	96	0.99	0.07516
12:98920456:A:C	50	96	0.99	0.06627
12:98921690:T:C	50	98	0.98	0.1596
12:98922447:T:C	50	98	0.8	0.06899
12:98924134:C:T	50	96	1	0.06627
12:98924208:A:C	50	98	0.99	0.1594
12:98924427:T:G	50	98	0.99	0.1594
12:98926043:A:G	50	100	0.98	0.05664
12:98926382:A:G	50	100	0.95	0.01924
12:98926429:A:G	50	98	0.85	0.09314
12:98927479:T:G	50	98	0.99	0.05628
12:98927693:A:G	50	96	0.98	0.4561
12:98928222:G:A	50	94	0.98	0.4757
12:98928828:C:T	50	100	0.99	0.1222
12:98928855:G:T	50	98	0.99	0.1442
12:98928944:T:C	50	94	0.99	0.09187
12:98929065:C:T	50	84	0.92	0.2106
12:98929081:G:A	50	98	0.98	0.07934
12:98929106:C:T	50	100	0.79	0.02052
12:98929540:A:G	50	98	0.98	0.02741
12:98930059:A:G	50	92	0.98	0.4762
12:98930972:T:C	50	100	0.99	0.03105
12:98931090:A:C	50	98	0.98	0.05701
12:98931433:A:C	50	100	0.98	0.1376
12:98931953:A:G	50	98	0.99	0.1681
12:98932272:G:T	50	100	0.99	0.01489
12:98932480:C:T	50	100	0.99	0.02052
12:98932978:T:G	50	98	1	0.161
12:98933457:A:G	50	100	0.99	0.02052
12:98933977:T:C	50	98	1	0.0561
12:98934758:C:T	50	98	1	0.05519
12:98935158:G:A	50	100	0.99	0.1371
12:98935844:G:A	50	98	1	0.06718
12:98936488:G:A	50	96	0.97	0.1507
12:98936610:A:C	50	98	0.99	0.1436
12:98936752:A:G	50	98	1	0.05501
12:98937327:G:A	50	98	0.99	0.1462
12:98937341:G:A	50	98	0.98	0.06137
12:98937586:A:C	50	98	1	0.05047
12:98937967:C:T	50	98	1	0.04103
12:98938821:T:C	50	98	0.98	0.1529
12:98939439:C:T	50	98	1	0.1242
12:98940369:G:C	50	100	1	0.06845
12:98940605:G:C	50	100	1	0.1209
12:98940751:C:T	50	98	0.98	0.4626
12:98941007:T:C	50	100	1	0.0285
12:98941420:G:C	50	100	1	0.06845
12:98941964:C:T	49	100	1	0.02905
12:98942058:T:C	50	100	1	0.02887
12:98942160:G:C	50	100	0.99	0.01852
12:98942166:A:G	50	100	0.99	0.4314
12:98942218:G:T	50	100	0.99	0.1371
12:98943358:T:A	50	100	0.99	0.1472
12:98944566:T:G	50	100	0.99	0.134
12:98944767:G:C	50	98	0.97	0.05537
12:98945512:A:C	49	87.8	0.8	0.1068
12:98945516:A:C	38	86.8	0.83	0.1026
12:98946316:C:T	50	98	0.78	0.06173
12:98946873:G:A	50	100	1	0.01834
12:98947563:T:C	49	100	0.96	0.02869
12:98947731:G:A	50	98	1	0.02088
12:98948919:C:T	48	100	0.99	0.0158
12:98949099:C:T	50	100	0.99	0.128
12:98949160:G:A	50	100	1	0.06645
12:98949187:C:T	50	100	0.99	0.0158
12:98949394:A:G	50	98	0.99	0.03232
12:98950105:G:A	50	100	0.99	0.4484
12:98950232:C:T	50	100	1	0.1015
12:98950754:C:T	50	98	0.99	0.1897
12:98950816:G:A	50	100	0.98	0.06427
12:98951036:C:G	50	100	0.95	0.04031
12:98951283:G:C	50	100	0.98	0.158
12:98951359:A:G	50	100	0.99	0.246
12:98952269:T:C	50	100	0.98	0.158
12:98953940:G:T	50	100	0.99	0.09877
12:98954735:T:A	50	100	0.98	0.4515
12:98955312:C:A	50	100	0.96	0.3544
12:98955603:C:G	50	100	0.85	0.09713
12:98955632:A:G	50	100	0.93	0.01561
12:98955764:G:A	50	100	0.9	0.08279
12:98955979:G:A	50	100	0.96	0.1365
12:98956050:G:A	50	96	0.88	0.152
12:98956276:C:G	50	100	0.97	0.02596
12:98956555:C:T	50	100	0.83	0.01598
12:98956600:T:C	50	100	1	0.01035
12:98956825:A:G	50	98	0.94	0.07426
12:98956858:C:G	50	98	0.95	0.2567
12:98956922:T:C	50	98	0.96	0.2533
12:98957239:A:T	50	100	0.98	0.3856
12:98957309:A:T	50	100	0.98	0.4181
12:98957408:C:T	50	100	0.99	0.03032
12:98957415:T:A	50	100	0.99	0.02959
12:98957511:T:C	50	100	1	0.09241
12:98957637:T:C	50	100	1	0.09241
12:98957670:G:C	50	100	1	0.09241
12:98958017:A:G	50	100	0.88	0.03976
12:98958666:T:C	50	100	1	0.02288
12:98959099:T:C	50	100	0.99	0.01561
12:98959230:A:G	50	96	0.93	0.07135
12:98959505:G:T	50	100	0.98	0.471
12:98960058:C:T	50	100	1	0.01344
12:98960126:T:C	50	100	1	0.04012
12:98960194:A:T	50	100	0.99	0.3302
12:98960300:A:T	50	100	0.98	0.1037
12:98960301:T:C	50	100	0.99	0.1309
12:98960854:T:A	50	100	0.99	0.1089
12:98961244:C:T	50	100	0.98	0.1091
12:98961252:A:T	49	100	0.99	0.07843
12:98961555:A:T	50	100	0.98	0.03813
12:98962020:A:G	49	100	0.99	0.3446
12:98962157:C:A	50	100	0.98	0.03813
12:98962178:C:T	50	100	1	0.02977
12:98962463:T:C	50	100	1	0.02977
12:98962527:T:C	50	100	1	0.02977
12:98963096:G:T	50	100	1	0.02705
12:98963436:C:T	50	100	1	0.03159
12:98963473:C:T	50	100	0.99	0.1507
12:98963743:C:A	50	100	0.99	0.1309
12:98963818:G:A	50	100	1	0.01471
12:98964063:A:G	50	100	0.99	0.1309
12:98964496:C:G	50	100	0.98	0.2653
12:98964826:G:A	50	100	1	0.0305
12:98964863:G:A	50	100	1	0.03431
12:98964893:A:G	50	100	1	0.02996
12:98964928:C:G	50	100	1	0.01344
12:98965267:A:C	50	100	1	0.03068
12:98965570:A:G	50	100	0.99	0.1004
12:98965575:T:C	50	100	1	0.03068
12:98965682:G:A	50	100	0.99	0.1305
12:98965756:C:T	50	100	1	0.0305
12:98965837:C:G	50	100	1	0.03141
12:98965932:T:A	50	100	0.99	0.4855
12:98966268:C:T	50	100	1	0.02124
12:98966342:T:C	50	100	0.99	0.1374
12:98966781:T:C	50	100	1	0.01543
12:98966815:C:T	50	100	1	0.01253
12:98966839:T:C	49	100	1	0.01543
12:98968114:G:T	50	100	0.98	0.03994
12:98968174:C:T	50	100	0.99	0.03994
12:98968179:G:A	50	100	0.99	0.4495
12:98968250:A:T	50	100	0.99	0.05338
12:98968451:T:C	50	100	1	0.01344
12:98968460:A:G	50	100	0.99	0.1511
12:98968630:T:G	50	100	0.99	0.1512
12:98968786:G:C	50	100	1	0.01344
12:98968803:C:G	50	98	1	0.1607
12:98968828:A:C	50	100	1	0.1612
12:98968926:T:C	50	100	1	0.1204
12:98969224:T:C	50	100	1	0.0138
12:98969555:C:T	50	100	1	0.1614
12:98969594:C:T	50	100	0.99	0.4813
12:98969704:C:T	50	100	0.99	0.3054
12:98969811:T:C	50	100	1	0.1618
12:98969864:T:C	50	100	0.99	0.1207
12:98970132:C:G	50	100	1	0.1619
12:98970327:A:G	50	100	1	0.1619
12:98970670:G:A	50	100	0.99	0.3045
12:98970672:G:A	50	100	0.99	0.3045
12:98970869:C:T	50	100	0.99	0.3046
12:98970953:C:T	50	100	1	0.1621
12:98971508:C:T	50	100	1	0.1627
12:98971641:T:C	50	100	1	0.1026
12:98971785:T:C	50	100	1	0.1618
12:98971818:G:A	50	100	1	0.1618
12:98971979:C:T	50	100	1	0.04012
12:98972020:T:C	50	100	1	0.1616
12:98972024:C:T	50	100	0.94	0.01289
12:98972117:A:G	50	100	1	0.1616
12:98972172:T:A	50	100	1	0.1616
12:98972195:C:A	50	100	1	0.1614
12:98972229:A:G	50	100	1	0.1614
12:98972425:A:G	50	100	1	0.04012
12:98972449:A:G	50	100	1	0.1469
12:98972652:G:A	50	100	1	0.1616
12:98972656:C:T	50	100	1	0.01162
12:98972857:G:A	50	100	1	0.1616
12:98973207:G:A	50	100	1	0.1612
12:98973226:T:A	50	94	0.97	0.171
12:98973229:T:G	50	100	0.99	0.1458
12:98973325:A:T	50	100	1	0.01235
12:98973350:G:A	50	100	1	0.1607
12:98973448:G:C	50	100	1	0.1612
12:98973641:C:T	50	100	1	0.05683
12:98973657:C:T	50	100	1	0.05683
12:98973857:G:A	50	100	1	0.05628
12:98973864:C:T	50	100	0.99	0.02578
12:98973865:G:A	50	100	1	0.05628
12:98973902:A:G	50	100	1	0.1743
12:98974002:C:G	50	100	0.98	0.08551
12:98974018:A:T	50	100	1	0.05664
12:98974087:T:A	50	100	1	0.02959
12:98974146:G:A	50	100	0.98	0.03395
12:98974370:C:T	50	100	0.99	0.1244
12:98974384:T:C	50	100	0.99	0.04757
12:98974413:T:C	50	100	0.99	0.1238
12:98974469:G:C	50	100	1	0.01434
12:98974607:C:T	50	100	0.99	0.03377
12:98974666:A:G	50	100	1	0.2335
12:98974695:A:T	50	100	0.84	0.01253
12:98974701:G:A	50	100	1	0.1356
12:98974901:A:C	48	100	0.99	0.25
12:98974987:A:T	48	100	1	0.1523
12:98975146:C:T	46	97.8	1	0.1311
12:98975497:G:A	50	100	1	0.01779
12:98975648:G:T	50	94	0.95	0.1859
12:98975836:G:T	50	100	1	0.07625
12:98976227:G:C	50	100	1	0.1225
12:98976569:C:T	50	100	0.87	0.0256
12:98977265:C:T	50	100	1	0.08351
12:98978157:C:T	50	100	1	0.0325
12:98978374:G:A	50	100	1	0.01598
12:98978405:A:T	50	100	1	0.02633
12:98978743:A:G	50	100	1	0.0256
12:98978925:T:C	50	100	1	0.02197
12:98978992:A:G	50	100	1	0.02633
12:98979108:C:T	50	100	1	0.07589
12:98979258:C:T	50	100	0.76	0.01743
12:98979589:T:C	50	100	1	0.2057
12:98981028:A:G	50	100	1	0.02651
12:98981116:G:A	50	100	1	0.02651
12:98981240:C:T	50	100	1	0.02596
12:98981252:C:G	50	100	1	0.02669
12:98981402:G:A	50	100	1	0.07498
12:98981421:C:T	50	100	0.99	0.05537
12:98981997:C:T	50	100	0.99	0.1812
12:98982292:C:T	50	100	1	0.1598
12:98982685:A:G	50	100	1	0.2231
12:98983521:C:A	50	100	1	0.03268
12:98983862:A:G	50	100	1	0.4675
12:98984238:G:C	50	100	0.99	0.2783
12:98985730:T:C	50	100	0.88	0.01144
12:98986465:G:A	50	100	1	0.02542
12:98986974:C:G	50	100	1	0.02633
12:98987716:G:T	50	100	1	0.02705
12:98988556:A:G	50	100	1	0.04539
12:98988767:C:T	50	100	1	0.2184
12:98988979:A:G	50	100	1	0.04539
12:98989293:G:A	50	100	1	0.1264
12:98991096:G:A	50	100	1	0.06463
12:98991208:A:G	50	100	1	0.1264
12:98991464:A:C	50	100	1	0.04539
12:98991853:C:T	50	100	0.92	0.02741
12:98993773:T:C	50	100	1	0.02723
12:98993929:A:G	50	100	1	0.04593
12:98994043:A:G	50	100	1	0.01888
12:98994075:G:A	50	100	1	0.1258
12:98994927:T:C	50	100	1	0.07335
12:98995344:A:C	50	100	1	0.0187
12:98996163:C:A	50	100	0.99	0.05283
12:98996169:A:G	50	100	1	0.01943
12:98996745:G:A	50	98	1	0.0276
12:98997267:C:T	50	100	1	0.01834
12:98997466:A:G	50	100	1	0.02524
12:98997505:G:C	50	100	1	0.02088
12:98998394:C:G	50	100	1	0.07081
12:98999042:T:C	50	100	1	0.06445
12:98999065:C:T	50	100	0.86	0.01688
12:98999242:G:A	50	100	1	0.01924
12:98999590:T:C	50	100	1	0.3257
12:98999622:G:T	50	100	1	0.07317
12:98999769:G:A	50	100	1	0.126
12:98999783:G:A	50	100	1	0.126
12:99001457:G:A	50	100	1	0.02778
12:99001789:C:A	50	100	1	0.01924
12:99002030:T:C	50	100	1	0.04593
12:99002490:C:T	50	78	1	0.02088
12:99002617:T:C	50	100	1	0.01852
12:99003658:G:A	50	100	1	0.04012
12:99003659:A:T	50	100	1	0.04012
12:99004239:C:T	50	100	1	0.2947
12:99004669:G:T	50	100	1	0.06808
12:99004826:G:T	50	100	1	0.01852
12:99004848:C:T	50	100	1	0.02469
12:99004854:C:T	50	100	1	0.02469
12:99004866:T:C	50	100	1	0.06627
12:99005735:C:A	50	100	1	0.2495
12:99006350:C:T	50	100	1	0.2284
12:99006754:T:G	50	100	1	0.1485
12:99007189:C:G	50	100	1	0.02469
12:99007496:A:G	50	100	1	0.1247
12:99007820:G:C	50	100	0.99	0.02796
12:99008224:A:G	50	100	1	0.2476
12:99008873:A:C	50	96	0.92	0.07026
12:99008934:G:T	50	100	1	0.2723
12:99009202:A:C	50	100	1	0.2745
12:99009351:C:T	50	100	1	0.254
12:99009407:C:G	50	100	1	0.4671
12:99010013:G:A	50	100	1	0.2284
12:99010725:A:G	50	100	1	0.2941
12:99010757:A:T	50	94	0.89	0.1233
12:99010760:A:T	49	89.8	0.96	0.3882
12:99010798:T:C	50	100	1	0.02015
12:99010901:G:T	45	91.1	0.76	0.02687
12:99011199:A:G	50	100	1	0.01852
12:99011367:T:C	50	100	1	0.02469
12:99011697:A:G	50	100	1	0.04412
12:99012340:T:G	50	100	1	0.07062
12:99012426:T:G	50	100	1	0.02033
12:99012728:C:T	50	100	1	0.2729
12:99012751:T:G	50	100	1	0.0443
12:99013046:A:G	50	100	1	0.0443
12:99013282:C:T	50	100	1	0.2928
12:99013593:T:G	50	100	1	0.01943
12:99013855:A:G	50	100	1	0.01943
12:99014273:A:G	50	100	0.77	0.01761
12:99014323:T:C	50	100	0.99	0.05265
12:99014699:A:T	50	100	1	0.0187
12:99015067:T:C	50	100	0.8	0.02142
12:99015183:A:G	50	100	1	0.1044
12:99015360:C:T	50	100	1	0.07026
12:99015490:C:T	50	100	1	0.03232
12:99015589:G:A	50	100	1	0.3533
12:99015674:G:C	50	100	1	0.02542
12:99016138:C:T	50	100	1	0.3529
12:99016336:A:G	50	100	1	0.3985
12:99016429:G:A	50	100	1	0.3529
12:99016652:C:T	50	100	1	0.2482
12:99016729:C:G	50	100	1	0.3531
12:99016745:A:T	50	100	1	0.3529
12:99017163:C:T	50	100	1	0.2473
12:99017998:T:C	50	100	1	0.02469
12:99018049:G:A	50	100	1	0.2484
12:99018095:T:C	50	100	0.99	0.0817
12:99018441:T:G	50	100	1	0.01906
12:99018653:G:C	50	100	1	0.01906
12:99018726:C:A	50	100	1	0.01906
12:99018898:G:A	50	100	1	0.04375
12:99018968:T:C	50	100	1	0.0443
12:99019044:G:A	50	100	0.99	0.2485
12:99019183:T:C	50	100	1	0.04394
12:99019640:T:C	50	100	1	0.02415
12:99019966:T:G	50	100	1	0.063
12:99021222:T:C	50	100	1	0.04394
12:99021473:G:T	50	100	1	0.3548
12:99021547:A:G	50	100	1	0.1236
12:99021571:C:T	50	100	1	0.3548
12:99021655:A:G	50	100	1	0.3987
12:99021986:A:T	50	100	1	0.01053
12:99022239:C:A	50	100	1	0.3546
12:99022260:C:T	50	100	1	0.02397
12:99022634:G:A	50	100	1	0.3538
12:99022951:G:A	50	100	1	0.4662
12:99023091:T:C	50	100	1	0.2498
12:99023175:T:A	50	100	1	0.4664
12:99023379:T:C	50	100	1	0.02106
12:99023406:C:T	50	100	1	0.2476
12:99023652:T:G	50	100	1	0.02106
12:99024069:A:G	50	100	1	0.04521
12:99024072:G:A	50	100	1	0.06318
12:99024109:G:A	50	100	1	0.1398
12:99024231:C:G	50	100	1	0.01089
12:99024394:A:C	50	100	1	0.01071
12:99024682:C:A	50	100	1	0.01289
12:99024975:A:G	50	100	1	0.04339
12:99025045:G:C	50	100	1	0.04521
12:99026955:G:A	50	100	1	0.07898
12:99027211:A:G	50	100	1	0.02142
12:99028138:T:A	50	100	1	0.02487
12:99028416:G:A	50	100	1	0.468
12:99028717:T:C	50	100	1	0.02106
12:99029163:T:C	50	100	0.96	0.04375
12:99029464:T:C	50	100	1	0.04503
12:99030033:C:A	50	100	1	0.295
12:99030247:C:T	50	100	0.85	0.01198
12:99030301:T:C	50	100	0.98	0.03341
12:99030451:C:T	50	100	1	0.01924
12:99030524:A:G	50	100	1	0.01107
12:99030629:G:A	50	100	1	0.0138
12:99030920:C:A	50	100	1	0.06645
12:99030931:C:T	50	100	1	0.02451
12:99031013:T:C	50	100	1	0.04611
12:99031109:G:C	50	100	1	0.04611
12:99031209:C:A	50	100	0.99	0.08261
12:99031842:G:T	50	100	1	0.04539
12:99032012:A:G	50	100	1	0.02142
12:99032657:G:A	50	100	1	0.04503
12:99032658:T:C	50	100	1	0.04648
12:99033015:A:G	50	100	1	0.04412
12:99033421:A:G	50	100	1	0.04412
12:99033475:A:G	50	100	0.96	0.04412
12:99033587:C:A	50	100	1	0.01961
12:99034173:G:A	50	100	1	0.04539
12:99034329:T:A	50	100	0.87	0.01997
12:99034436:C:T	50	100	0.85	0.01344
12:99034779:T:C	50	100	0.74	0.0118
12:99036175:T:C	50	100	1	0.04902
12:99036217:T:C	50	100	0.72	0.0138
12:99036691:G:C	50	100	1	0.4764
12:99036952:A:T	50	100	1	0.04884
12:99037234:T:C	50	100	1	0.04884
12:99037255:G:A	50	100	0.98	0.07643
12:99037409:G:A	50	100	0.99	0.04321
12:99038369:A:C	50	100	0.98	0.01452
12:99038644:G:A	50	100	0.97	0.02415
12:99039512:C:T	50	100	0.96	0.2896
12:99039692:A:G	50	96	0.93	0.09877
12:99039726:T:C	50	94	0.91	0.06935
12:99040050:C:A	50	100	0.83	0.01344
12:99042023:C:T	50	100	0.98	0.07698
12:99042614:T:C	50	98	1	0.02233
12:99042741:T:C	50	100	1	0.3239
12:99042753:A:C	50	100	1	0.04793
12:99042804:T:G	50	100	1	0.301
12:99042877:G:A	50	100	1	0.3253
12:99044675:C:T	50	98	0.66	0.0167
12:99044685:C:T	50	100	0.99	0.4103
12:99045086:A:G	49	100	1	0.02197
12:99046453:G:A	50	100	1	0.4107
12:99047052:A:G	50	100	1	0.02524
12:99047674:G:A	50	100	1	0.4165
12:99049479:G:A	50	100	0.98	0.08824
12:99050654:A:G	50	100	1	0.3297
12:99051546:G:C	50	98	0.99	0.01834
12:99051715:C:G	50	100	1	0.07698
12:99052649:A:T	48	97.9	1	0.07698
12:99052714:G:A	49	98	0.96	0.02687
12:99053199:C:T	50	100	0.89	0.01289
12:99053361:C:A	50	100	1	0.4713
12:99054164:A:G	50	98	0.99	0.06736
12:99054347:C:T	50	100	0.99	0.01634
12:99054478:C:T	50	98	1	0.4174
12:99055453:T:A	50	100	1	0.2974
12:99055728:G:T	50	100	1	0.3297
12:99056560:G:A	50	100	1	0.3172
12:99056618:G:T	50	100	1	0.01398
12:99058889:T:C	49	100	0.99	0.06754
12:99058893:A:G	49	100	0.99	0.06754
12:99058929:G:C	50	100	1	0.01398
12:99059659:C:T	50	100	1	0.4105
12:99060007:C:T	50	100	0.97	0.07789
12:99060700:C:T	47	97.9	0.93	0.08914
12:99060710:G:T	48	77.1	0.89	0.2741
12:99060712:G:T	49	93.9	0.98	0.1505
12:99061832:T:C	50	100	1	0.07771
12:99062347:C:G	50	100	1	0.2064
12:99062360:T:C	50	100	1	0.291
12:99062905:T:C	50	98	1	0.02088
12:99062911:G:A	50	100	1	0.3143
12:99063598:A:G	50	100	1	0.01852
12:99063894:G:A	50	100	1	0.4294
12:99064504:G:A	50	100	1	0.1153
12:99065531:G:T	50	100	1	0.2845
12:99065706:C:T	50	100	1	0.01779
12:99066127:A:G	50	100	1	0.1442
12:99066617:T:C	50	100	1	0.1184
12:99067137:A:G	50	100	1	0.1127
12:99067176:A:G	50	100	0.93	0.01652
12:99068340:T:C	50	100	1	0.1322
12:99068591:A:G	50	96	1	0.2952
12:99068674:A:G	50	100	1	0.02215
12:99068964:C:T	50	100	1	0.1098
12:99069113:T:C	50	100	1	0.02215
12:99069230:C:A	50	100	1	0.01398
12:99069766:C:A	50	100	1	0.4345
12:99070783:G:C	50	100	1	0.2945
12:99070900:C:T	50	100	0.99	0.1117
12:99071074:T:G	50	100	0.93	0.04866
12:99071915:G:A	50	98	1	0.07752
12:99072045:T:C	50	100	1	0.02215
12:99072567:G:A	50	100	1	0.07752
12:99072972:G:A	50	96	1	0.04956
12:99073230:A:G	50	100	1	0.03704
12:99073457:T:C	50	100	1	0.4259
12:99073542:G:A	50	100	0.94	0.01688
12:99074034:C:T	50	96	1	0.2958
12:99074452:C:T	50	100	1	0.4483
12:99074604:A:C	50	96	1	0.4036
12:99074896:A:G	50	100	1	0.1098
12:99075330:A:G	50	96	1	0.4036
12:99075349:T:C	50	100	1	0.03758
12:99075593:C:G	50	100	1	0.02179
12:99076058:G:A	50	100	1	0.1077
12:99076149:G:C	50	96	1	0.4257
12:99077062:G:A	50	96	1	0.2952
12:99077457:A:G	50	96	1	0.2954
12:99077616:G:T	50	96	1	0.2952
12:99078020:T:G	50	100	1	0.1077
12:99078270:T:C	50	100	1	0.10780000000000001
12:99078648:C:T	50	100	1	0.4045
12:99078659:A:G	50	100	1	0.02179
12:99078741:A:G	50	100	0.98	0.2199
12:99079114:T:C	50	96	0.92	0.01507
12:99079941:C:G	50	100	1	0.01652
12:99080112:T:G	50	100	1	0.10780000000000001
12:99080203:T:C	50	100	1	0.1307
12:99080758:T:G	50	96	1	0.295
12:99080805:C:T	50	96	1	0.4259
12:99081016:A:C	50	100	1	0.01398
12:99081448:G:C	50	100	1	0.4045
12:99081484:A:G	50	96	1	0.01816
12:99081912:T:C	50	100	1	0.295
12:99082338:C:T	50	100	1	0.1082
12:99082397:G:A	49	95.9	1	0.4045
12:99083046:G:A	50	96	0.99	0.408
12:99083206:C:T	50	100	1	0.2952
12:99083847:T:C	50	100	1	0.4259
12:99084227:G:A	50	100	0.98	0.03304
12:99084235:T:C	50	100	1	0.02124
12:99084425:A:T	50	100	1	0.02106
12:99084729:A:C	50	100	1	0.06427
12:99084848:C:T	50	100	1	0.431
12:99085256:G:T	50	100	1	0.2956
12:99085269:C:T	50	100	1	0.4089
12:99085978:G:A	50	100	1	0.01652
12:99086402:A:G	50	96	1	0.295
12:99086438:A:G	50	94	1	0.4078
12:99086726:C:T	50	100	1	0.0167
12:99086770:A:G	50	96	1	0.4336
12:99087028:C:A	50	96	1	0.2173
12:99087049:G:A	50	100	1	0.0138
12:99087094:A:C	50	100	1	0.295
12:99087253:T:A	50	96	1	0.4306
12:99087274:G:T	50	96	1	0.409
12:99087306:A:C	50	96	1	0.2173
12:99087758:C:T	50	96	1	0.4089
12:99087787:C:T	50	96	1	0.409
12:99088557:T:A	50	100	0.91	0.01561
12:99089275:C:T	50	96	1	0.4078
12:99089404:C:A	50	100	1	0.1088
12:99089557:A:G	50	96	1	0.405
12:99090088:T:C	50	100	1	0.06427
12:99090595:T:C	50	100	1	0.02324
12:99090722:T:C	50	100	1	0.0216
12:99091022:G:A	50	100	0.98	0.01906
12:99092077:C:T	50	100	1	0.01652
12:99092260:C:T	50	100	1	0.4535
12:99093083:G:A	50	100	1	0.02215
12:99093198:C:T	50	100	1	0.1242
12:99093354:T:C	50	100	1	0.1267
12:99093355:G:A	50	100	1	0.01434
12:99093441:C:A	50	100	1	0.1236
12:99093724:T:C	50	100	1	0.2175
12:99093841:G:A	50	100	0.87	0.03686
12:99094246:A:G	50	100	1	0.4063
12:99094543:T:A	50	100	1	0.01452
12:99094902:A:G	50	96	1	0.4047
12:99095371:C:T	50	100	1	0.1073
12:99095946:G:A	50	96	1	0.2974
12:99096275:G:C	50	100	1	0.11
12:99096381:A:T	50	98	0.97	0.02705
12:99096382:A:T	50	100	1	0.1206
12:99096675:A:G	50	100	1	0.01489
12:99097048:G:A	50	100	1	0.1044
12:99097136:T:C	50	100	1	0.1046
12:99097706:C:T	50	100	1	0.2952
12:99098008:T:G	50	100	1	0.295
12:99098767:C:T	50	96	1	0.419
12:99099315:T:C	50	98	1	0.07607
12:99099374:G:C	50	100	0.82	0.01852
12:99099957:G:C	50	100	1	0.4341
12:99100580:A:G	50	100	1	0.427
12:99101025:C:T	50	98	0.96	0.09423
12:99101061:C:T	50	100	1	0.4239
12:99101208:T:C	50	100	1	0.415
12:99102252:G:A	50	100	1	0.4256
12:99102300:A:C	50	100	1	0.1225
12:99102454:T:C	50	100	1	0.295
12:99102924:T:C	50	100	1	0.4372
12:99102933:C:G	50	100	1	0.09913
12:99103585:A:G	50	100	1	0.122
12:99103902:C:T	50	100	0.96	0.01325
12:99104357:A:G	50	100	1	0.1044
12:99104409:C:T	50	96	1	0.2954
12:99104690:A:G	50	100	1	0.01344
12:99104713:T:C	50	100	1	0.01344
12:99104862:G:A	50	96	1	0.4076
12:99105216:C:G	50	98	1	0.07589
12:99105263:G:A	50	94	1	0.3027
12:99105431:T:G	50	100	1	0.1191
12:99105471:T:C	50	100	1	0.02215
12:99105539:C:T	50	100	1	0.1046
12:99106342:C:T	50	94	1	0.4267
12:99106403:C:T	50	96	0.91	0.06772
12:99107837:C:A	50	98	1	0.3148
12:99108788:A:T	50	100	1	0.01344
12:99108912:G:A	50	100	1	0.1077
12:99109114:T:C	50	100	1	0.2956
12:99109609:A:G	50	100	1	0.122
12:99109683:A:T	50	100	1	0.122
12:99109767:C:T	50	100	1	0.01325
12:99109844:G:C	50	100	1	0.2959
12:99110887:C:A	49	100	1	0.1075
12:99112637:T:A	50	100	1	0.1051
12:99113277:G:A	50	100	1	0.01652
12:99113952:G:C	50	100	0.99	0.0659
12:99114609:G:A	50	96	1	0.4323
12:99115029:A:G	50	98	1	0.2967
12:99115385:A:G	50	100	1	0.01924
12:99115432:C:T	50	100	1	0.1242
12:99115791:C:A	50	100	1	0.4143
12:99115922:G:A	49	98	1	0.2968
12:99116572:T:C	50	100	0.92	0.01035
12:99116580:G:A	50	100	1	0.01344
12:99116712:G:A	50	100	1	0.06772
12:99116824:C:A	50	98	1	0.3851
12:99116833:C:T	50	100	1	0.06736
12:99116940:A:G	50	98	0.99	0.2968
12:99117393:G:A	50	98	1	0.3878
12:99117468:T:A	50	100	1	0.07625
12:99117889:T:C	50	100	1	0.01325
12:99118172:C:T	50	100	0.98	0.0305
12:99118492:C:T	50	100	1	0.01289
12:99118515:G:C	50	98	1	0.01416
12:99118601:G:T	50	100	1	0.01979
12:99118904:C:A	50	100	1	0.0167
12:99119466:C:T	50	100	1	0.01325
12:99119907:G:A	50	100	1	0.06463
12:99120159:T:C	50	100	1	0.01325
12:99120279:C:T	50	100	0.97	0.07317
12:99120280:G:A	50	98	0.99	0.3938
12:99120374:A:G	50	98	1	0.3902
12:99120770:C:T	50	100	1	0.07262
12:99121038:A:G	50	100	0.98	0.0866
12:99121047:G:C	50	100	1	0.07262
12:99121307:G:A	50	100	1	0.07262
12:99121491:T:C	50	100	1	0.08624
12:99121575:A:G	50	98	1	0.2852
12:99121676:C:G	50	100	1	0.0866
12:99121875:G:A	50	100	0.79	0.02179
12:99121936:C:G	50	98	1	0.2914
12:99122094:T:C	50	100	1	0.08787
12:99122182:T:C	50	98	1	0.01688
12:99122281:T:G	50	100	1	0.01307
12:99122669:T:A	50	100	0.99	0.08696
12:99122880:T:C	50	98	1	0.285
12:99122993:A:T	50	82	0.81	0.09786
12:99122995:A:T	50	94	0.98	0.2941
12:99122997:A:T	50	96	0.98	0.2387
12:99122999:T:A	50	100	0.98	0.01017
12:99123104:T:C	50	94	0.99	0.2442
12:99123290:G:C	50	98	1	0.3824
12:99123872:C:T	50	100	0.99	0.0728
12:99124083:G:C	50	100	1	0.2838
12:99124448:C:G	50	100	0.99	0.2845
12:99124465:T:C	50	100	1	0.2925
12:99124466:G:A	50	100	1	0.02469
12:99124630:G:A	50	100	0.98	0.07335
12:99124980:T:C	50	98	1	0.01652
12:99125148:G:A	50	100	1	0.01071
12:99125353:G:A	50	100	1	0.2785
12:99125626:T:C	50	100	0.99	0.3408
12:99125666:T:C	50	100	1	0.2896
12:99125823:A:G	50	100	0.99	0.3633
12:99126801:A:G	50	100	1	0.2905
12:99126816:T:G	50	100	0.99	0.1204
12:99126841:G:A	50	100	1	0.02197
12:99127566:G:A	50	100	1	0.268
12:99127577:T:C	50	100	1	0.2647
12:99127589:T:G	50	100	1	0.01035
12:99127750:G:T	50	100	1	0.3491
12:99128359:T:C	50	100	0.99	0.0561
12:99128397:C:T	50	100	1	0.348
12:99128444:A:G	50	98	0.99	0.01852
12:99128479:C:G	50	98	1	0.348
12:99128684:G:C	50	96	1	0.2653
12:99129527:C:T	50	100	1	0.2653
12:99130805:A:C	50	100	0.98	0.07534
12:99131118:T:C	50	98	1	0.3401
12:99131124:C:T	50	100	0.99	0.07534
12:99131609:C:G	50	98	0.99	0.3362
12:99131615:A:G	50	98	0.99	0.3368
12:99132445:G:A	50	96	0.96	0.2711
12:99132896:G:C	50	98	1	0.2549
12:99133120:C:T	50	98	1	0.07952
12:99133221:T:G	50	100	1	0.02342
12:99133260:T:C	50	98	0.99	0.3259
12:99133269:T:A	49	100	1	0.02342
12:99133332:C:T	50	100	0.99	0.0492
12:99133869:A:G	50	100	0.99	0.07589
12:99133924:C:T	50	100	0.99	0.0492
12:99134000:T:G	50	100	1	0.1109
12:99134647:A:T	47	85.1	0.8	0.1411
12:99134649:A:T	42	85.7	0.78	0.05301
12:99134651:A:T	42	78.6	0.83	0.04103
12:99134653:A:T	39	87.2	0.67	0.02578
12:99134655:A:T	39	92.3	0.88	0.06463
12:99134657:A:T	43	76.7	0.85	0.2489
12:99134659:A:T	35	94.3	0.91	0.07062
12:99134661:A:T	40	95	0.95	0.07008
12:99134663:A:T	40	95	0.89	0.05846
12:99134754:A:C	49	100	0.99	0.07244
12:99135238:G:A	50	100	0.99	0.04811
12:99135289:A:T	50	98	1	0.2527
12:99135303:C:G	50	100	1	0.1111
12:99135336:C:T	50	100	0.99	0.04793
12:99136266:A:G	50	98	1	0.3371
12:99136462:T:G	50	100	1	0.01416
12:99136482:A:C	50	96	1	0.3074
12:99137090:C:G	50	98	1	0.3368
12:99137311:G:A	50	98	0.99	0.2682
12:99138244:G:A	50	98	1	0.2582
12:99138509:A:G	50	100	1	0.1117
12:99138697:A:C	50	98	0.99	0.3453
12:99138698:T:C	50	98	0.94	0.02251
12:99138736:A:G	50	100	1	0.07879
12:99138888:A:G	50	98	0.97	0.07952
12:99139457:T:C	45	95.6	0.96	0.05773
12:99139547:G:A	50	100	0.91	0.02142
12:99140694:C:G	50	100	1	0.01779
12:99140725:A:G	50	100	0.82	0.02233
12:99140839:A:G	50	100	1	0.01253
12:99140891:A:G	50	100	1	0.02723
12:99141209:C:T	50	100	0.99	0.08769
12:99141572:C:T	50	100	1	0.09985
12:99141916:T:C	50	100	1	0.05792
12:99142057:C:T	50	98	1	0.01707
12:99142130:C:T	50	100	1	0.05664
12:99142903:A:G	50	100	1	0.01144
12:99143339:C:T	50	100	1	0.01816
12:99143435:G:A	50	100	1	0.2466
12:99143847:C:T	50	100	1	0.08769
12:99144015:T:A	50	100	1	0.01816
12:99144561:T:A	50	98	1	0.4503
12:99145117:C:T	50	96	1	0.4497
12:99145416:G:A	50	100	0.98	0.01797
12:99145643:T:C	50	98	1	0.3524
12:99145856:C:A	50	100	1	0.09277
12:99146103:C:T	50	100	1	0.1113
12:99146657:T:C	50	98	0.94	0.03722
12:99147283:G:A	50	98	0.99	0.2478
12:99147328:A:G	50	100	1	0.01126
12:99147915:G:A	50	100	1	0.09858
12:99148141:T:C	50	100	1	0.03631
12:99148230:C:T	50	100	1	0.1189
12:99148483:T:C	50	100	1	0.01852
12:99151622:A:C	50	100	0.98	0.108
12:99152157:T:G	50	100	1	0.08152
12:99152345:G:A	50	98	1	0.07879
12:99152432:T:G	50	98	1	0.08043
12:99152670:C:A	50	100	1	0.01797
12:99152980:G:C	50	98	1	0.07825
12:99153304:C:A	50	100	1	0.03613
12:99153439:A:G	50	100	1	0.0138
12:99153939:G:A	50	98	0.99	0.4904
12:99155449:C:T	50	98	1	0.02959
12:99155734:T:A	50	100	0.96	0.04321
12:99155904:C:T	50	100	0.99	0.1825
12:99156282:T:C	50	100	0.99	0.2656
12:99156682:T:A	50	100	0.99	0.2658
12:99157008:C:A	50	100	1	0.09441
12:99157462:C:T	50	100	1	0.07462
12:99157878:T:C	50	100	1	0.02959
12:99157918:T:C	50	98	1	0.06137
12:99158915:G:A	50	98	1	0.07934
12:99159320:G:A	50	98	1	0.0797
12:99159339:A:G	50	100	0.99	0.03649
12:99159511:G:C	50	100	0.99	0.03649
12:99160030:C:A	50	100	1	0.1156
12:99160037:T:C	50	96	1	0.4998
12:99160272:T:C	50	100	0.99	0.03649
12:99160383:C:T	50	98	1	0.07916
12:99160600:G:A	50	98	1	0.1874
12:99160843:G:T	50	100	0.99	0.0207
12:99161505:C:T	50	100	1	0.181
12:99161945:T:C	50	100	1	0.0207
12:99162151:T:C	50	100	1	0.2534
12:99162643:C:T	50	100	1	0.1327
12:99162669:T:C	50	98	1	0.08606
12:99163104:G:A	50	100	1	0.01652
12:99163116:T:C	50	98	1	0.08588
12:99163241:C:T	50	98	1	0.08751
12:99163505:T:G	47	93.6	0.72	0.03704
12:99164003:C:T	50	100	1	0.252
12:99164153:T:C	50	100	0.96	0.06191
12:99164942:A:G	49	100	0.98	0.02923
12:99165749:G:A	50	100	1	0.116
12:99166405:A:G	50	100	1	0.498
12:99166884:C:T	50	100	1	0.116
12:99166888:T:C	50	100	1	0.116
12:99167072:T:A	50	100	0.99	0.02088
12:99167201:C:T	50	100	1	0.2467
12:99168204:G:T	50	100	1	0.116
12:99168346:G:A	50	100	0.99	0.01525
12:99168707:C:T	50	100	1	0.2692
12:99168884:C:T	50	100	1	0.116
12:99168907:C:T	50	100	1	0.116
12:99169616:G:C	50	96	0.83	0.04267
12:99169777:G:T	50	100	1	0.02669
12:99170132:G:C	50	100	1	0.252
12:99170298:G:A	50	100	0.89	0.01126
12:99170408:G:T	50	100	0.99	0.1198
12:99170616:C:T	50	100	0.73	0.01035
12:99171530:G:A	50	100	1	0.01035
12:99172937:T:C	50	100	1	0.01943
12:99173276:T:C	50	100	1	0.01144
12:99173323:A:G	50	100	1	0.1785
12:99173868:A:T	50	100	1	0.1077
12:99174192:C:A	50	100	1	0.03522
12:99174617:C:T	50	100	1	0.08406
12:99174870:T:C	50	100	0.98	0.01035
12:99175938:T:C	50	100	0.75	0.01144
12:99176656:A:G	50	100	1	0.09386
12:99176822:G:A	50	100	1	0.2542
12:99177856:A:G	50	100	1	0.09386
12:99178143:C:T	50	100	1	0.1707
12:99178285:C:A	50	100	0.92	0.01144
12:99178607:G:A	50	100	1	0.1071
12:99179059:A:G	50	100	1	0.1714
12:99179648:C:T	50	100	1	0.1098
12:99179871:T:G	50	100	1	0.09386
12:99180769:C:T	50	100	1	0.1863
12:99181019:G:A	50	100	0.99	0.01017
12:99181699:T:C	50	100	0.99	0.01017
12:99181742:G:A	50	100	1	0.1977
12:99181807:C:T	50	100	1	0.0167
12:99181990:T:C	50	100	0.99	0.01035
12:99181992:T:C	50	100	0.99	0.01017
12:99182282:C:T	50	100	1	0.06518
12:99182516:T:G	50	100	1	0.0276
12:99182944:C:T	50	100	1	0.01144
12:99182992:A:G	50	100	1	0.1797
12:99183365:T:C	50	100	1	0.1068
12:99183414:C:T	50	100	1	0.08969
12:99183972:A:T	50	100	1	0.1082
12:99184406:A:C	50	100	1	0.01979
12:99184656:A:G	50	100	1	0.2424
12:99184713:A:G	50	96	0.85	0.02179
12:99185587:T:C	50	100	1	0.01017
12:99185609:T:C	50	100	1	0.09041
12:99185775:T:C	50	100	1	0.1149
12:99185894:T:G	50	100	1	0.09386
12:99186068:G:A	50	100	1	0.1708
12:99186128:T:A	50	96	0.94	0.06009
12:99186159:T:C	50	100	1	0.1908
12:99186174:C:A	50	100	1	0.09386
12:99186294:G:C	50	100	1	0.09041
12:99186343:C:A	50	100	1	0.01089
12:99186830:C:T	50	98	1	0.09985
12:99187899:A:T	50	100	1	0.0846
12:99188030:G:C	50	100	1	0.01017
12:99188110:A:G	50	98	1	0.2629
12:99188374:C:A	50	100	1	0.2375
12:99188475:C:T	50	98	1	0.1794
12:99188873:C:G	50	100	1	0.08896
12:99190047:T:C	50	100	1	0.3132
12:99190259:T:C	50	100	1	0.1888
12:99190892:T:A	50	100	1	0.01253
12:99190910:C:T	50	100	1	0.01017
12:99191041:T:A	50	100	1	0.3241
12:99191065:A:G	50	100	1	0.4951
12:99191115:C:T	50	100	1	0.01017
12:99191408:C:T	50	100	1	0.01598
12:99191531:C:T	50	100	1	0.08261
12:99191703:A:G	50	100	1	0.01834
12:99191749:G:A	50	100	1	0.496
12:99191785:A:G	50	100	1	0.08442
12:99192177:C:G	50	100	1	0.09041
12:99192402:G:A	50	100	1	0.1897
12:99192469:C:T	50	100	1	0.1895
12:99192597:C:T	50	100	1	0.317
12:99192598:G:A	50	98	1	0.01616
12:99192706:G:A	50	100	1	0.09096
12:99192823:T:C	50	100	1	0.191
12:99193750:G:A	49	95.9	0.95	0.06028
12:99193934:C:T	50	100	1	0.01598
12:99193947:G:A	50	100	0.7	0.01071
12:99193949:A:G	50	100	1	0.01852
12:99194154:C:A	50	100	0.99	0.08515
12:99194171:T:C	50	98	1	0.2377
12:99194531:A:G	50	100	1	0.03395
12:99194575:T:C	50	100	1	0.1799
12:99194695:A:C	50	100	1	0.01089
12:99195139:G:C	50	100	1	0.4975
12:99195811:T:A	50	100	0.99	0.3183
12:99195851:C:T	50	100	1	0.09187
12:99195886:A:G	50	100	0.99	0.02124
12:99195929:T:C	50	100	0.99	0.02124
12:99196653:T:A	50	100	0.99	0.03704
12:99196897:A:G	50	100	1	0.09223
12:99197123:C:T	50	96	0.99	0.4599
12:99197587:C:T	50	100	1	0.01144
12:99198177:G:A	50	100	0.99	0.116
12:99198451:C:T	50	100	1	0.08261
12:99199954:G:A	50	100	1	0.01144
12:99200141:C:T	50	100	1	0.0118
12:99200146:A:G	50	100	1	0.01198
12:99200453:G:A	50	100	1	0.01162
12:99200748:A:C	50	100	1	0.01162
12:99200883:A:C	50	100	1	0.01162
12:99200992:A:C	50	100	1	0.01162
12:99201169:C:T	50	100	1	0.1369
12:99201345:G:A	50	100	1	0.01979
12:99201511:T:C	50	100	1	0.1759
12:99201977:C:T	50	98	1	0.01071
12:99202172:T:C	50	100	1	0.01198
12:99202198:C:T	50	100	1	0.06536
12:99202339:C:T	50	100	1	0.1905
12:99202340:T:G	50	100	1	0.01198
12:99202469:A:G	50	100	1	0.03976
12:99202861:C:G	50	100	0.83	0.01325
12:99203283:A:G	50	100	0.99	0.1825
12:99203543:C:T	50	98	1	0.4956
12:99203641:T:C	50	100	1	0.01216
12:99203746:C:A	50	100	1	0.02832
12:99203759:C:A	50	100	1	0.01216
12:99203874:A:G	50	100	1	0.01144
12:99204477:C:T	50	100	0.76	0.01652
12:99204479:G:A	50	100	1	0.01235
12:99204511:T:C	50	100	1	0.1008
12:99204658:C:T	50	100	1	0.01216
12:99204662:A:G	50	100	1	0.01216
12:99204757:G:A	50	100	1	0.2587
12:99205172:G:C	50	100	1	0.07444
12:99205448:A:C	50	100	1	0.1046
12:99205530:C:T	50	100	1	0.3571
12:99205612:C:T	50	98	1	0.4918
12:99205769:G:A	50	100	1	0.1206
12:99206519:G:A	50	98	1	0.1892
12:99206600:C:T	50	100	1	0.1048
12:99206673:A:G	50	100	1	0.02814
12:99206690:C:T	50	100	1	0.03486
12:99206831:A:G	50	100	1	0.09078
12:99206971:T:C	50	100	1	0.09259
12:99206987:G:A	50	100	1	0.1127
12:99207014:T:G	50	98	1	0.07607
12:99207017:C:A	50	100	0.99	0.1906
12:99207135:T:C	50	100	1	0.01216
12:99207191:A:G	50	100	1	0.01961
12:99207434:C:T	50	100	1	0.09078
12:99207705:G:A	50	98	1	0.1888
12:99208304:T:C	50	100	1	0.0158
12:99208607:A:G	50	100	0.97	0.1373
12:99209007:A:G	50	100	1	0.01216
12:99209079:C:T	50	100	1	0.01216
12:99209722:G:A	50	100	0.97	0.01162
12:99209840:C:A	50	100	0.99	0.1914
12:99209841:C:G	48	100	1	0.01216
12:99209993:G:C	50	100	0.99	0.1846
12:99210003:C:T	50	100	1	0.07643
12:99210187:C:A	50	100	0.99	0.2462
12:99210398:G:A	50	100	1	0.07589
12:99210572:T:G	50	100	1	0.01235
12:99210770:G:T	50	100	1	0.01216
12:99210825:C:T	50	100	1	0.2658
12:99211447:G:C	50	100	1	0.266
12:99211913:C:T	50	100	1	0.2593
12:99212211:G:T	50	100	1	0.01235
12:99212771:T:C	50	100	1	0.2669
12:99212953:T:C	50	100	0.99	0.1874
12:99213100:C:T	50	100	0.99	0.1748
12:99213219:C:T	50	100	1	0.09568
12:99213223:C:T	50	98	1	0.3079
12:99213226:C:G	50	100	1	0.01924
12:99213433:C:G	50	100	1	0.09822
12:99214006:C:T	50	100	1	0.02905
12:99214716:T:G	50	100	0.99	0.1941
12:99215017:T:A	50	98	1	0.08043
12:99215047:C:T	50	96	0.99	0.2308
12:99215493:T:C	50	100	1	0.01943
12:99216437:G:A	50	98	1	0.1
12:99216567:T:C	50	100	1	0.01961
12:99216688:A:G	50	100	1	0.09187
12:99216760:T:A	50	98	1	0.08115
12:99216807:T:C	50	100	1	0.1055
12:99216827:C:T	50	100	1	0.01961
12:99216927:T:C	50	100	0.99	0.1828
12:99217018:G:A	49	98	1	0.2057
12:99217729:A:C	50	100	1	0.09041
12:99217754:T:C	50	100	1	0.09495
12:99217881:A:G	50	100	1	0.4875
12:99218088:C:A	50	100	1	0.01979
12:99218162:G:C	50	98	0.99	0.23
12:99218346:T:C	50	100	0.89	0.02233
12:99218371:G:T	50	98	1	0.2017
12:99218774:T:G	50	100	1	0.09023
12:99219158:G:C	50	100	1	0.01979
12:99219186:C:T	50	100	1	0.0187
12:99219560:A:G	50	100	1	0.0118
12:99220429:A:G	50	100	1	0.03486
12:99220572:A:G	50	100	1	0.09096
12:99220763:A:C	50	100	1	0.09731
12:99220783:A:T	50	100	1	0.01162
12:99220951:T:C	50	100	0.86	0.01979
12:99221147:G:C	50	100	1	0.1741
12:99221839:T:G	50	98	0.99	0.07752
12:99222228:T:G	50	100	1	0.1817
12:99223312:G:C	50	98	0.99	0.2438
12:99223931:A:C	50	100	1	0.09931
12:99224285:T:C	50	100	1	0.1044
12:99224814:A:C	50	100	0.97	0.1048
12:99225498:T:C	50	100	1	0.01089
12:99225620:A:G	50	100	0.98	0.4911
12:99225654:T:C	50	100	0.99	0.1796
12:99225849:A:G	50	100	1	0.1091
12:99227993:G:A	50	100	0.92	0.02923
12:99229110:A:G	50	100	0.98	0.1483
12:99229261:T:C	50	100	1	0.1796
12:99229655:G:T	50	100	1	0.1786
12:99229823:T:A	50	100	0.99	0.06427
12:99229934:T:C	50	100	0.96	0.01725
12:99229941:T:C	50	100	1	0.1225
12:99230140:T:A	50	100	1	0.3513
12:99230493:C:T	50	100	0.99	0.3506
12:99230718:G:A	50	100	0.86	0.0118
12:99230884:A:G	50	98	1	0.01561
12:99230911:A:G	50	100	1	0.1082
12:99231021:G:A	50	100	1	0.1275
12:99231469:C:T	50	100	1	0.1227
12:99232086:A:G	50	100	0.99	0.1227
12:99232302:G:T	50	100	1	0.1229
12:99232378:T:C	50	100	1	0.08696
12:99232775:G:C	50	100	1	0.337
12:99232866:C:G	50	100	0.99	0.2284
12:99233981:G:A	50	100	0.99	0.2738
12:99233984:A:C	50	100	0.99	0.2738
12:99234391:T:C	50	100	0.99	0.06227
12:99234519:C:T	50	100	1	0.4519
12:99234892:C:T	50	100	1	0.4893
12:99235385:A:G	50	98	0.99	0.2611
12:99235410:G:C	50	100	1	0.3604
12:99235870:G:C	50	100	1	0.4873
12:99235886:T:C	50	100	0.99	0.07879
12:99235890:T:C	50	100	1	0.486
12:99235910:A:G	50	100	1	0.1318
12:99236543:A:C	50	100	1	0.4802
12:99236580:T:C	50	98	0.99	0.0345
12:99237441:A:G	50	100	1	0.4864
12:99237689:T:C	50	100	1	0.4846
12:99238071:G:C	50	100	1	0.1765
12:99238135:C:T	50	100	0.98	0.02778
12:99238153:A:G	50	100	1	0.484
12:99238517:T:C	50	100	1	0.1224
12:99238542:G:T	50	100	1	0.4866
12:99238800:C:A	50	100	1	0.1765
12:99238835:A:G	50	100	1	0.01071
12:99239034:C:T	50	98	0.97	0.1011
12:99239232:T:A	50	100	0.98	0.01616
12:99239335:A:T	50	100	1	0.1227
12:99239411:G:A	50	100	1	0.4679
12:99239432:A:C	50	100	1	0.08152
12:99239438:T:C	50	100	1	0.08134
12:99239470:T:A	50	100	1	0.1761
12:99239472:A:G	50	100	1	0.1224
12:99239736:A:G	50	100	1	0.1765
12:99240168:C:T	50	100	0.98	0.03141
12:99240406:C:T	50	100	1	0.2538
12:99240950:G:T	50	100	1	0.1278
12:99241147:C:T	50	100	0.82	0.01398
12:99241492:C:T	50	100	1	0.1229
12:99241564:T:C	50	100	1	0.1235
12:99241914:T:C	50	100	0.84	0.01452
12:99241950:C:T	50	98	1	0.4332
12:99241987:G:A	50	100	1	0.4897
12:99242974:T:C	49	100	1	0.124
12:99243322:G:A	50	100	1	0.1088
12:99243713:C:T	50	100	1	0.1748
12:99243994:T:C	50	100	1	0.07988
12:99244498:C:A	50	100	1	0.1745
12:99244837:G:A	50	100	1	0.175
12:99244840:C:T	50	100	1	0.1222
12:99244874:C:T	50	100	0.99	0.433
12:99245211:A:G	50	100	1	0.2411
12:99245550:C:A	50	100	0.99	0.124
12:99245884:A:G	50	100	0.98	0.1242
12:99245951:T:C	50	100	0.99	0.3126
12:99246152:G:C	50	100	0.99	0.4877
12:99246650:T:C	50	100	0.99	0.4466
12:99246779:T:C	50	98	0.99	0.4457
12:99247257:A:G	50	100	1	0.01126
12:99247663:G:A	50	100	1	0.01071
12:99247701:A:G	50	100	1	0.01071
12:99248026:G:A	50	100	0.97	0.3793
12:99248281:T:C	50	100	0.93	0.01325
12:99248649:C:T	50	100	0.99	0.1075
12:99249293:A:G	50	98	0.97	0.05156
12:99249725:T:C	50	100	0.98	0.3379
12:99249765:C:T	50	100	0.98	0.3344
12:99250387:C:A	50	100	0.98	0.3199
12:99250682:G:T	50	100	0.96	0.01416
12:99251540:A:G	50	100	0.99	0.3197
12:99251843:T:C	50	100	0.95	0.01325
12:99251995:A:G	50	100	0.99	0.1739
12:99252045:A:G	50	100	1	0.01089
12:99252063:C:T	50	100	0.99	0.3237
12:99252488:A:C	50	100	1	0.01089
12:99252516:A:C	50	98	0.89	0.0285
12:99252595:A:G	50	100	0.99	0.323
12:99252979:T:C	50	100	0.99	0.3235
12:99253167:C:T	50	98	1	0.2997
12:99254769:T:C	50	100	1	0.01107
12:99255857:T:C	50	100	1	0.01797
12:99255914:C:T	50	100	0.88	0.0207
12:99257412:T:A	50	100	1	0.3219
12:99257648:G:A	50	100	0.99	0.01344
12:99257772:A:G	50	100	0.99	0.0167
12:99258237:A:G	50	100	0.99	0.01398
12:99258386:T:C	50	100	1	0.01271
12:99258731:T:C	50	100	0.96	0.02106
12:99259391:C:T	50	100	1	0.12
12:99259638:G:A	50	100	1	0.2872
12:99260262:T:C	50	100	1	0.301
12:99260351:A:G	50	98	0.81	0.05011
12:99260514:T:C	50	100	1	0.01289
12:99260956:T:G	50	100	1	0.02233
12:99260999:A:C	50	100	1	0.01089
12:99261241:A:T	50	100	0.82	0.01943
12:99262243:A:T	50	100	1	0.1342
12:99262245:A:T	50	100	1	0.3235
12:99262394:T:C	50	100	1	0.307
12:99262654:A:T	50	100	1	0.01543
12:99262764:T:A	50	100	1	0.307
12:99262765:T:C	50	100	1	0.3076
12:99262766:G:A	50	100	1	0.01216
12:99262809:G:A	50	100	0.99	0.02542
12:99262985:T:A	50	100	0.96	0.01017
12:99263289:G:A	50	92	0.9	0.06209
12:99263293:C:T	50	100	1	0.1107
12:99263350:G:A	50	100	1	0.1334
12:99263424:A:G	50	100	1	0.3077
12:99263833:C:T	50	100	1	0.01144
12:99264132:C:T	50	100	0.97	0.02052
12:99264537:C:T	50	100	1	0.01344
12:99264914:G:T	50	100	1	0.321
12:99265186:T:C	50	100	1	0.01979
12:99265340:T:C	50	100	0.96	0.03395
12:99265352:C:T	50	100	1	0.3208
12:99265359:C:T	50	100	0.95	0.08533
12:99265913:C:G	50	100	1	0.3208
12:99266321:A:G	50	98	1	0.321
12:99266770:C:T	50	100	1	0.321
12:99266865:C:T	50	100	1	0.321
12:99267054:T:C	50	100	1	0.181
12:99267841:G:A	50	100	1	0.1712
12:99268303:G:C	50	100	1	0.0118
12:99268434:A:T	50	100	1	0.3204
12:99268707:A:G	50	100	1	0.02052
12:99268901:A:G	50	100	1	0.3212
12:99268912:C:T	50	100	1	0.3208
12:99269126:T:C	50	100	0.94	0.05864
12:99269422:A:T	50	100	1	0.3208
12:99269585:G:A	50	100	1	0.3206
12:99270510:G:A	50	100	1	0.02941
12:99270652:G:T	50	100	1	0.1104
12:99270915:T:C	50	100	1	0.2963
12:99272057:G:A	50	100	1	0.152
12:99272496:G:A	50	100	1	0.01071
12:99272718:G:A	50	100	1	0.3204
12:99273025:G:T	50	100	1	0.3204
12:99273648:C:A	50	100	1	0.1195
12:99273776:G:A	50	100	1	0.01434
12:99273883:C:A	50	100	1	0.01071
12:99274007:G:A	49	98	0.94	0.08497
12:99274413:T:C	50	100	0.99	0.02142
12:99274629:C:T	50	100	1	0.02106
12:99275008:C:T	50	100	1	0.01997
12:99276042:C:T	50	100	1	0.3275
12:99276107:T:C	50	100	1	0.01725
12:99276362:T:C	50	100	0.98	0.01035
12:99276508:G:C	50	98	0.94	0.05664
12:99277007:C:T	50	100	1	0.01725
12:99277162:C:T	50	100	0.99	0.02142
12:99278034:C:A	50	100	0.96	0.09877
12:99278351:C:A	50	100	0.92	0.01852
12:99278373:T:A	50	98	0.95	0.09985
12:99278770:T:G	50	98	1	0.3471
12:99279697:A:G	50	100	1	0.3203
12:99279780:A:G	50	96	0.95	0.2346
12:99279881:A:G	50	100	0.95	0.1051
12:99279911:G:A	50	100	0.95	0.01325
12:99280297:T:C	50	100	1	0.02015
12:99280412:G:C	50	100	0.89	0.01943
12:99280470:C:G	50	100	1	0.1093
12:99280673:T:C	50	100	0.99	0.1814
12:99280945:A:T	50	98	0.95	0.1019
12:99280972:T:C	50	100	1	0.02269
12:99281231:G:A	50	98	0.95	0.02033
12:99281523:G:A	50	100	1	0.01089
12:99282499:C:T	50	100	1	0.01452
12:99282803:G:A	50	100	1	0.02342
12:99282852:G:T	50	100	1	0.3081
12:99283218:G:A	50	100	1	0.02397
12:99283406:G:C	50	100	1	0.3431
12:99283529:G:T	50	98	1	0.2645
12:99283765:G:C	49	100	1	0.01906
12:99284930:T:C	50	100	0.98	0.01634
12:99285001:T:C	50	100	0.99	0.01035
12:99285070:A:G	50	100	1	0.02469
12:99285711:G:A	50	96	0.89	0.01017
12:99285824:C:T	50	100	0.99	0.02033
12:99285906:C:T	50	96	0.91	0.1069
12:99286629:T:G	50	98	1	0.02052
12:99287088:C:A	50	100	1	0.1529
12:99287222:G:A	50	100	0.98	0.01616
12:99287360:C:T	50	100	0.99	0.1532
12:99287894:T:G	50	100	0.99	0.1196
12:99287903:C:T	50	100	1	0.01707
12:99287930:A:C	50	100	0.94	0.01652
12:99288256:G:A	50	100	1	0.01107
12:99289650:A:G	50	100	1	0.01289
12:99289961:A:C	50	100	1	0.1324
12:99289989:G:T	50	100	0.91	0.01053
12:99290055:T:G	50	100	1	0.01071
12:99290190:C:T	50	100	1	0.3106
12:99290564:G:A	50	100	0.98	0.01434
12:99290653:C:T	50	100	1	0.01071
12:99290873:G:C	50	100	0.95	0.09949
12:99291811:T:C	50	100	1	0.02015
12:99291842:A:G	50	96	0.95	0.2333
12:99292493:C:T	50	100	1	0.01779
12:99292525:A:C	50	100	1	0.148
12:99292687:A:G	50	100	1	0.3121
12:99293322:T:G	50	100	1	0.01707
12:99293831:G:A	50	100	1	0.3092
12:99293874:A:G	50	100	1	0.28
12:99294130:A:G	50	100	1	0.01071
12:99294462:G:A	50	100	1	0.01071
12:99294621:T:C	50	100	0.98	0.01652
12:99294660:C:T	50	92	1	0.2774
12:99294986:T:C	50	100	0.99	0.01071
12:99295151:C:G	50	100	1	0.02015
12:99295991:T:G	50	100	1	0.1138
12:99296462:T:G	50	100	0.99	0.09513
12:99297162:C:T	50	100	1	0.2072
12:99297412:G:A	50	100	1	0.3076
12:99297670:T:C	50	100	0.99	0.3299
12:99298229:G:T	50	92	0.88	0.3007
12:99298571:A:T	50	94	0.85	0.06173
12:99298945:C:A	50	94	0.93	0.4849
12:99299473:C:T	50	98	0.99	0.3081
12:99299507:G:A	50	100	0.71	0.01089
12:99299713:A:G	50	100	0.99	0.02233
12:99299742:A:G	50	100	0.99	0.1109
12:99300785:A:C	50	100	0.95	0.02651
12:99300786:T:C	50	100	1	0.01834
12:99300848:A:G	50	100	0.99	0.02215
12:99301465:A:T	50	98	0.99	0.3114
12:99301484:A:C	50	100	1	0.116
12:99301875:G:A	50	100	1	0.07807
12:99302972:A:C	50	100	1	0.01289
12:99303154:C:G	50	100	1	0.09513
12:99303192:G:T	50	100	0.87	0.01107
12:99303551:A:G	50	100	1	0.01834
12:99304053:C:T	50	94	0.91	0.0915
12:99304198:C:T	50	100	1	0.07807
12:99304359:C:T	50	100	1	0.03032
12:99304474:T:C	50	100	0.98	0.02233
12:99304675:G:A	50	98	1	0.2863
12:99304683:T:A	50	94	0.91	0.1267
12:99305506:C:T	50	100	0.99	0.4646
12:99306524:G:A	50	100	0.99	0.1111
12:99307301:T:C	50	100	0.99	0.1113
12:99308196:C:T	50	100	1	0.03032
12:99308409:C:T	50	100	0.9	0.02015
12:99309256:T:A	50	100	0.99	0.1111
12:99309387:C:G	50	100	1	0.06118
12:99309619:A:T	50	98	0.99	0.07026
12:99310034:G:A	50	100	1	0.09822
12:99310798:C:T	50	100	0.77	0.01834
12:99311265:T:C	50	100	0.9	0.02052
12:99311609:T:C	50	100	1	0.1443
12:99312099:G:A	50	100	1	0.1394
12:99312225:A:G	50	98	1	0.0167
12:99312511:C:T	50	98	0.98	0.04757
12:99313293:A:G	50	100	0.98	0.03595
12:99313763:C:T	50	100	1	0.2478
12:99313830:T:C	50	100	1	0.06064
12:99314790:C:T	50	100	0.98	0.01834
12:99314985:C:T	50	100	0.99	0.05102
12:99315860:T:C	50	100	0.97	0.01271
12:99316052:T:G	50	100	1	0.02251
12:99316976:T:A	50	100	0.95	0.02378
12:99317926:G:A	50	100	1	0.06118
12:99318040:T:A	50	100	1	0.09604
12:99318639:T:C	50	100	0.92	0.02124
12:99318796:C:T	50	100	1	0.01816
12:99319186:G:A	50	98	1	0.01561
12:99320340:A:G	50	100	1	0.1095
12:99321061:T:C	50	100	1	0.07807
12:99321245:G:C	50	100	1	0.38
12:99321426:C:T	50	100	1	0.02088
12:99321551:G:A	50	100	0.87	0.02342
12:99322159:T:C	50	100	0.96	0.03105
12:99322290:G:A	50	100	0.99	0.065
12:99322508:T:C	50	100	1	0.03159
12:99322654:A:G	50	100	1	0.01053
12:99322730:T:G	50	100	1	0.06118
12:99323955:G:A	50	100	1	0.1483
12:99324522:C:G	50	100	1	0.03032
12:99325931:C:T	50	100	1	0.09768
12:99326897:T:C	50	96	0.97	0.3782
12:99327245:T:A	37	83.8	1	0.14
12:99327595:G:A	50	100	1	0.03032
12:99328208:T:C	50	98	0.94	0.08533
12:99328840:T:A	50	100	1	0.2876
12:99330513:T:C	50	100	0.98	0.02197
12:99330693:G:C	50	100	1	0.1393
12:99330760:A:C	50	100	1	0.1029
12:99331130:T:A	50	100	0.87	0.02469
12:99331379:T:C	50	100	1	0.1393
12:99331960:G:C	50	100	1	0.0158
12:99332449:C:T	50	100	1	0.03032
12:99332502:C:T	50	100	1	0.09659
12:99332517:G:T	50	100	1	0.06118
12:99332638:G:A	50	100	1	0.1402
12:99332825:T:C	50	100	1	0.09659
12:99333353:A:G	50	100	0.99	0.2896
12:99333807:C:T	50	98	0.97	0.04139
12:99333862:T:G	49	98	1	0.01561
12:99334790:G:A	50	100	0.91	0.0216
12:99335271:T:A	50	100	1	0.1393
12:99335959:C:T	50	100	1	0.1494
12:99336197:C:T	50	100	1	0.01888
12:99336311:A:T	50	100	1	0.01743
12:99336326:T:C	50	100	1	0.01561
12:99336577:T:G	50	100	1	0.1026
12:99336846:G:A	50	100	1	0.1398
12:99336874:G:A	50	100	1	0.01561
12:99336990:T:C	50	100	1	0.01035
12:99337077:T:C	50	100	0.95	0.03341
12:99337121:G:T	50	100	1	0.2889
12:99337206:T:C	50	100	1	0.2889
12:99337378:T:A	50	98	0.97	0.06627
12:99337598:T:C	50	100	1	0.08896
12:99338113:G:C	50	100	1	0.09332
12:99338115:A:G	50	98	0.99	0.4686
12:99338768:C:T	50	100	1	0.02088
12:99338802:A:G	50	100	0.99	0.3573
12:99339939:T:G	50	100	0.9	0.01997
12:99340686:C:A	50	100	1	0.09858
12:99341050:A:G	50	100	1	0.02233
12:99341229:A:T	50	100	0.99	0.01253
12:99341240:C:T	50	100	0.99	0.01253
12:99341552:A:T	50	100	1	0.4653
12:99342182:C:T	50	100	1	0.2629
12:99342252:A:C	50	100	1	0.1616
12:99342417:C:T	50	100	1	0.02106
12:99342943:C:T	50	98	1	0.0846
12:99343182:A:G	50	98	1	0.3333
12:99343481:G:A	50	100	0.99	0.1431
12:99343772:C:G	50	100	1	0.01071
12:99343922:T:C	50	100	1	0.07789
12:99344425:T:C	50	98	0.98	0.04466
12:99344651:C:T	50	100	1	0.07789
12:99344800:G:T	50	100	1	0.3248
12:99345432:C:T	50	100	1	0.09985
12:99345474:C:T	50	100	1	0.4664
12:99345594:A:G	50	100	1	0.02124
12:99345882:C:T	50	100	0.94	0.01398
12:99346539:T:C	50	100	1	0.02306
12:99346618:C:T	50	100	1	0.06137
12:99347314:G:A	50	100	1	0.4561
12:99347614:T:C	50	100	1	0.1011
12:99347639:G:A	50	100	1	0.3263
12:99347735:A:G	50	100	1	0.1013
12:99347816:A:G	50	100	1	0.1011
12:99348361:C:T	50	100	1	0.4274
12:99348401:G:T	50	98	0.77	0.01289
12:99348461:C:T	50	100	1	0.1701
12:99348614:T:C	50	98	1	0.01688
12:99348685:T:C	50	98	1	0.01707
12:99348745:G:A	50	100	1	0.01071
12:99349261:A:C	50	100	1	0.01452
12:99349776:C:T	50	100	1	0.01452
12:99350122:A:G	50	100	1	0.4582
12:99350554:A:C	50	100	1	0.1024
12:99350644:G:A	50	100	1	0.1006
12:99350869:C:T	50	98	0.97	0.04466
12:99352101:G:A	50	100	1	0.4417
12:99352416:G:A	50	100	0.98	0.04648
12:99352576:A:G	50	98	0.94	0.01325
12:99352788:T:C	50	100	1	0.1
12:99352868:G:C	50	100	1	0.01452
12:99353372:A:G	50	98	0.95	0.03849
12:99353531:T:C	50	100	1	0.3513
12:99354429:T:C	50	100	1	0.4544
12:99354578:A:G	50	100	1	0.07571
12:99354843:T:C	50	100	1	0.106
12:99355308:T:C	50	100	1	0.02269
12:99355388:G:T	50	100	1	0.02324
12:99355531:C:T	50	100	1	0.3277
12:99355788:A:G	50	100	1	0.01271
12:99355853:T:C	50	100	0.96	0.03776
12:99356162:G:A	50	100	1	0.08479
12:99356802:C:G	50	100	1	0.08025
12:99357841:C:T	50	100	1	0.0216
12:99358012:A:C	50	100	0.92	0.07716
12:99358068:A:G	50	100	1	0.3299
12:99358126:G:A	50	100	1	0.0216
12:99358566:T:G	50	100	1	0.4325
12:99358647:G:C	50	100	1	0.02215
12:99358769:T:G	50	100	1	0.1035
12:99358963:A:G	50	100	1	0.02306
12:99359084:T:C	50	98	1	0.01053
12:99359408:A:G	50	100	1	0.02269
12:99359434:A:G	50	100	1	0.1033
12:99360130:G:A	50	100	1	0.08043
12:99360193:G:C	50	98	1	0.4464
12:99360206:G:A	50	98	0.98	0.0423
12:99360295:C:T	50	100	1	0.01053
12:99360475:T:G	50	100	1	0.1038
12:99360813:G:T	50	100	1	0.1037
12:99360821:C:T	50	100	1	0.3413
12:99360835:G:A	50	100	1	0.1037
12:99360881:C:G	50	100	1	0.1427
12:99360987:G:C	50	100	1	0.01071
12:99361264:C:T	50	100	0.92	0.01761
12:99361268:C:T	50	100	1	0.02342
12:99361608:G:T	50	100	1	0.3177
12:99361727:A:G	50	100	1	0.01053
12:99362085:T:C	50	100	1	0.05792
12:99362251:G:A	50	100	1	0.06609
12:99362258:T:C	50	100	1	0.08043
12:99362466:A:G	50	98	1	0.445
12:99362754:C:T	50	100	1	0.1427
12:99362984:G:A	50	100	1	0.01253
12:99363126:C:T	50	100	1	0.02233
12:99363275:A:C	50	100	1	0.1434
12:99363448:G:C	50	98	1	0.445
12:99363642:C:T	50	100	0.89	0.02142
12:99363804:A:C	50	100	0.92	0.02142
12:99364724:G:A	50	98	1	0.4437
12:99364783:C:A	50	100	1	0.01271
12:99365359:A:T	50	100	1	0.3161
12:99365769:A:G	50	100	0.99	0.05882
12:99366177:A:C	50	98	0.93	0.04503
12:99366795:T:A	50	100	1	0.02124
12:99367139:G:C	50	98	0.92	0.07789
12:99367302:T:A	50	100	1	0.1409
12:99367875:T:G	50	100	1	0.07734
12:99368369:A:C	50	100	1	0.01035
12:99368371:T:C	50	100	1	0.2576
12:99368466:A:G	50	100	1	0.02215
12:99368523:A:T	50	100	1	0.08043
12:99368612:A:G	50	100	1	0.0581
12:99368697:T:C	50	100	1	0.08061
12:99369007:C:T	50	100	0.99	0.3159
12:99369254:A:G	50	100	1	0.104
12:99369267:A:T	50	100	1	0.3068
12:99369751:T:A	50	100	0.92	0.03994
12:99369788:A:G	49	98	0.87	0.02324
12:99369823:C:T	49	100	1	0.2478
12:99370039:T:C	50	98	1	0.4428
12:99370394:C:A	50	98	0.96	0.03885
12:99371479:C:T	50	100	1	0.02215
12:99371581:T:C	50	98	1	0.1051
12:99371645:T:G	50	100	1	0.08061
12:99371693:T:C	50	100	1	0.02215
12:99371954:A:G	50	100	1	0.1068
12:99372034:T:C	50	100	1	0.3224
12:99372207:G:C	50	100	1	0.1028
12:99372428:G:A	50	98	0.99	0.01434
12:99372708:C:T	50	98	0.78	0.0256
12:99373620:T:G	50	100	1	0.1028
12:99373756:T:G	50	100	1	0.1028
12:99373784:T:C	50	100	1	0.02215
12:99373964:C:T	50	100	1	0.1017
12:99374060:G:C	50	100	1	0.08061
12:99374314:T:A	50	100	1	0.06463
12:99374395:G:A	50	100	1	0.02233
12:99374403:A:G	50	100	1	0.1028
12:99374579:C:A	50	100	1	0.1029
12:99374817:T:A	50	100	0.98	0.1017
12:99374994:A:C	50	100	1	0.1218
12:99375414:C:T	50	100	1	0.1029
12:99375435:A:G	50	100	1	0.1028
12:99375518:T:C	50	100	1	0.0581
12:99376088:T:A	50	100	1	0.08061
12:99376325:C:T	50	100	1	0.1017
12:99376365:C:T	50	100	1	0.1491
12:99376808:C:A	50	100	1	0.1013
12:99376863:T:C	50	100	1	0.1017
12:99377039:C:T	49	100	1	0.02106
12:99377110:C:T	50	100	1	0.1017
12:99377280:T:C	50	100	1	0.1017
12:99377483:C:T	50	100	1	0.1017
12:99378079:T:C	50	100	1	0.1019
12:99378368:A:T	50	100	0.96	0.1017
12:99378634:C:T	50	100	1	0.1028
12:99378668:A:G	50	96	1	0.08987
12:99378670:A:G	50	100	0.99	0.321
12:99378807:T:C	50	100	1	0.1026
12:99379125:T:C	50	100	1	0.1028
12:99379249:G:A	50	100	1	0.1028
12:99379254:A:G	50	100	1	0.02251
12:99379300:A:G	50	98	1	0.1028
12:99379771:C:T	50	100	1	0.05973
12:99380066:G:A	50	100	1	0.1028
12:99380102:A:T	50	100	1	0.1028
12:99380232:T:C	50	100	1	0.08061
12:99380420:T:A	50	100	1	0.3214
12:99380658:T:C	50	100	1	0.02215
12:99380804:T:C	48	83.3	0.84	0.09713
12:99380814:C:T	50	100	1	0.1048
12:99380879:T:C	50	100	1	0.1048
12:99380918:T:C	50	100	1	0.1058
12:99381369:C:T	50	100	1	0.1046
12:99381607:G:A	50	100	1	0.1048
12:99381887:C:T	50	100	1	0.08043
12:99382301:G:A	50	100	1	0.1046
12:99382556:T:G	50	100	1	0.1124
12:99383080:T:G	50	100	1	0.3851
12:99383108:T:C	50	100	1	0.3428
12:99383240:T:C	50	98	1	0.4454
12:99383782:G:A	50	100	1	0.3853
12:99383795:T:C	50	100	1	0.3858
12:99383809:T:C	50	98	1	0.08079
12:99383822:A:G	49	98	0.99	0.3854
12:99383868:G:A	49	77.6	0.99	0.3744
12:99383884:A:G	50	98	1	0.4457
12:99383951:G:A	50	100	0.99	0.2471
12:99384264:A:G	50	100	1	0.08043
12:99385135:C:T	49	98	0.97	0.04194
12:99385170:T:G	50	100	1	0.1432
12:99385239:C:A	50	100	1	0.02215
12:99385297:C:T	50	100	1	0.06137
12:99386777:A:T	50	100	0.98	0.1402
12:99387015:C:T	50	100	1	0.02215
12:99387120:C:G	50	100	1	0.0768
12:99387206:C:A	50	100	1	0.06137
12:99387477:G:C	50	100	1	0.02324
12:99387542:G:A	50	98	0.9	0.07825
12:99387547:C:T	50	100	1	0.06137
12:99387603:A:G	50	100	0.94	0.02796
12:99387630:G:A	50	100	1	0.02215
12:99387731:C:T	50	100	1	0.1483
12:99387793:C:G	50	100	1	0.06137
12:99387801:G:A	50	100	1	0.06155
12:99388028:G:A	50	100	1	0.06137
12:99388113:A:G	50	100	1	0.06137
12:99388160:G:C	50	98	0.98	0.0423
12:99388317:C:G	50	100	1	0.1402
12:99388349:A:G	50	100	1	0.06137
12:99389060:C:A	50	98	0.97	0.4439
12:99389419:G:T	50	100	1	0.07988
12:99389574:C:T	50	100	0.99	0.2456
12:99389684:C:A	50	100	1	0.02215
12:99390895:G:A	50	100	0.97	0.08333
12:99392550:C:T	50	100	1	0.06155
12:99393390:G:C	50	98	1	0.06155
12:99393629:C:T	50	100	1	0.1476
12:99393779:G:A	50	100	0.99	0.09895
12:99393817:C:T	50	100	0.98	0.07988
12:99394142:T:C	50	100	0.99	0.4528
12:99394475:T:C	50	100	0.99	0.1235
12:99394542:T:C	50	100	0.84	0.01253
12:99394618:C:A	50	100	0.96	0.0285
12:99394706:A:C	50	100	0.99	0.1293
12:99394818:C:T	50	100	0.96	0.02796
12:99394823:C:T	50	100	0.96	0.02796
12:99394974:C:T	50	100	0.94	0.02197
12:99395247:A:C	50	100	0.98	0.1024
12:99395647:G:A	50	100	1	0.1182
12:99395723:A:G	50	100	0.98	0.1206
12:99396767:G:A	50	100	1	0.1073
12:99397452:C:A	50	100	1	0.1068
12:99397653:T:C	50	98	0.97	0.04829
12:99397730:C:T	50	100	1	0.1071
12:99398084:G:A	50	98	1	0.4397
12:99398743:C:T	50	100	1	0.02251
12:99399467:T:C	50	100	1	0.07625
12:99401345:G:A	49	98	0.92	0.02524
12:99401351:C:A	49	91.8	0.95	0.09586
12:99401714:G:A	49	98	0.95	0.09005
12:99402187:T:C	49	98	0.92	0.02524
12:99402592:T:G	49	95.9	0.94	0.04793
12:99402783:G:A	49	91.8	0.95	0.09495
12:99403485:A:G	49	93.9	0.73	0.05792
12:99403486:T:G	49	89.8	0.95	0.2146
12:99403697:G:A	49	100	0.95	0.01271
12:99406637:C:T	49	100	0.89	0.01216
12:99406762:C:G	49	98	0.73	0.0118
12:99408242:C:T	49	98	0.92	0.02542
12:99408633:G:C	49	98	0.92	0.02542
12:99409074:A:G	50	100	1	0.09386
12:99409084:T:C	50	100	1	0.09386
12:99409161:T:C	50	100	1	0.1137
12:99409449:T:G	50	84	0.91	0.3319
12:99409612:T:G	50	100	0.99	0.2734
12:99409623:T:C	50	100	0.98	0.06118
12:99409886:T:G	50	100	1	0.2636
12:99410004:G:T	50	100	1	0.2558
12:99410019:A:G	50	100	1	0.2707
12:99410161:A:G	50	100	1	0.03086
12:99410578:A:G	50	100	1	0.2576
12:99410677:A:G	50	100	1	0.03341
12:99410758:A:G	50	100	0.99	0.4446
12:99411502:C:T	50	100	0.97	0.04521
12:99411506:A:G	50	100	0.99	0.06609
12:99411597:C:T	50	100	0.97	0.09078
12:99411624:T:G	50	100	0.91	0.02015
12:99411831:G:A	50	100	0.99	0.06427
12:99411852:C:T	50	100	1	0.3722
12:99411899:A:C	50	100	0.98	0.08479
12:99412053:T:A	50	100	1	0.01434
12:99412108:T:C	50	100	0.98	0.08569
12:99412261:C:T	50	100	1	0.2489
12:99412472:C:T	50	100	0.99	0.06463
12:99412550:G:T	50	100	1	0.3647
12:99412610:T:C	50	100	1	0.01162
12:99412776:G:A	50	100	0.99	0.05773
12:99412821:T:C	50	100	1	0.3647
12:99412937:C:T	50	100	0.99	0.06427
12:99413062:C:T	50	100	1	0.2485
12:99413076:T:C	50	100	1	0.2485
12:99413301:C:T	50	100	1	0.2578
12:99413333:G:A	50	100	1	0.2578
12:99413376:T:C	50	100	1	0.258
12:99413458:C:T	50	100	1	0.2578
12:99413466:T:C	50	100	1	0.258
12:99413504:T:A	50	100	1	0.2578
12:99413718:C:T	50	100	1	0.3729
12:99413722:C:T	50	100	0.93	0.01198
12:99413770:C:G	50	98	0.94	0.01198
12:99413948:C:T	50	100	1	0.1162
12:99414224:G:A	50	100	1	0.4299
12:99414279:T:C	50	100	1	0.2578
12:99414286:A:G	50	100	0.99	0.06445
12:99414350:A:C	50	100	1	0.3764
12:99414554:C:T	50	100	1	0.2582
12:99415017:C:T	50	100	0.97	0.04412
12:99415034:T:C	50	100	1	0.258
12:99415095:A:G	50	98	1	0.2605
12:99415208:T:C	50	100	1	0.3735
12:99415263:C:A	50	100	1	0.3733
12:99415327:T:C	50	100	1	0.2587
12:99415490:T:C	50	100	1	0.3767
12:99415547:T:C	50	100	1	0.02233
12:99415661:A:G	50	98	1	0.2607
12:99415738:T:C	50	100	1	0.3785
12:99415744:T:C	50	100	1	0.3785
12:99415777:A:G	50	100	0.93	0.01489
12:99415791:T:C	50	100	1	0.3903
12:99415978:A:T	50	100	1	0.3767
12:99416122:A:T	50	100	1	0.01089
12:99416440:A:C	50	100	0.98	0.08406
12:99416580:G:A	50	100	1	0.01307
12:99416759:T:G	50	100	0.99	0.1572
12:99416816:G:T	50	100	1	0.02433
12:99417021:G:A	50	100	1	0.258
12:99417141:C:T	50	100	1	0.01089
12:99417243:T:C	50	100	0.99	0.4666
12:99417270:C:T	50	100	0.99	0.1311
12:99417283:A:G	50	100	1	0.02578
12:99417476:G:A	50	100	0.85	0.01362
12:99417682:T:C	50	100	0.99	0.1311
12:99417768:T:C	50	100	0.99	0.06354
12:99417779:C:T	50	100	0.99	0.1313
12:99417807:G:A	50	100	0.99	0.1285
12:99418010:T:C	50	100	0.96	0.06645
12:99418119:A:C	50	98	1	0.25
12:99418171:C:T	50	96	0.99	0.3804
12:99418392:T:C	50	98	0.99	0.1298
12:99418460:T:G	50	98	0.99	0.134
12:99418479:C:T	50	98	0.99	0.1298
12:99418490:T:C	50	98	0.99	0.2507
12:99418551:T:C	50	98	0.99	0.1325
12:99418552:G:C	50	98	0.99	0.1324
12:99418557:G:A	50	98	0.99	0.1287
12:99418566:C:T	50	96	0.98	0.2471
12:99418589:A:G	50	98	0.98	0.2478
12:99418632:A:T	50	100	1	0.01089
12:99418838:A:G	50	100	0.99	0.1429
12:99418852:A:C	50	98	0.98	0.2475
12:99418954:T:C	50	98	0.99	0.1342
12:99419201:G:A	50	100	0.99	0.1345
12:99419495:C:T	50	98	0.98	0.3793
12:99419508:T:G	50	98	0.98	0.2444
12:99419520:G:A	50	98	0.98	0.2371
12:99419583:T:C	50	100	0.84	0.01289
12:99419598:G:A	50	100	0.98	0.1374
12:99420007:G:A	50	98	0.98	0.4043
12:99420162:T:G	50	100	0.98	0.1654
12:99420423:G:A	50	98	0.97	0.4123
12:99420671:T:C	50	100	0.96	0.07698
12:99420789:A:G	50	98	0.98	0.05991
12:99420994:G:A	50	100	1	0.01089
12:99421078:A:G	50	100	0.97	0.01362
12:99421525:A:G	50	98	0.96	0.4185
12:99421542:A:G	50	98	0.94	0.2504
12:99421653:G:A	50	100	0.94	0.07262
12:99421668:A:G	50	100	0.95	0.1681
12:99421769:C:T	50	100	0.67	0.01434
12:99421875:A:C	50	100	0.95	0.01362
12:99422040:A:T	50	100	0.95	0.07226
12:99422067:G:A	50	96	0.92	0.1481
12:99422137:A:G	50	100	0.93	0.06445
12:99422192:A:G	50	94	0.9	0.09568
12:99422193:A:G	50	92	0.92	0.09568
12:99422616:G:A	50	84	0.81	0.2529
12:99422664:G:A	50	96	0.8	0.0837
12:99422790:G:C	50	96	0.8	0.07662
12:99422831:A:T	50	96	0.81	0.1216
12:99423064:C:T	50	94	0.72	0.09532
12:99423544:C:T	50	98	0.99	0.01017
12:99424180:C:T	50	100	0.91	0.01997
12:99424359:A:C	50	98	0.82	0.1496
12:99424405:A:G	50	100	0.98	0.02142
12:99424578:G:A	50	98	0.85	0.2151
12:99424622:A:C	48	93.8	0.83	0.1031
12:99425272:A:G	50	100	0.96	0.01943
12:99425392:T:C	50	100	0.72	0.01198
12:99425434:T:C	50	100	0.99	0.01797
12:99425709:A:C	50	100	0.97	0.02814
12:99425877:A:T	50	100	0.96	0.02251
12:99426812:C:T	50	100	0.93	0.4779
12:99426999:T:C	50	100	0.96	0.02306
12:99427217:C:T	50	100	0.95	0.05174
12:99427906:T:C	50	100	0.97	0.2124
12:99428759:C:T	50	100	0.88	0.01307
12:99429171:G:A	50	100	0.98	0.05229
12:99429181:A:G	50	100	0.98	0.1581
12:99429666:G:C	50	100	0.86	0.04503
12:99431938:C:T	50	100	0.98	0.2367
12:99432060:C:A	50	100	0.98	0.1569
12:99432150:C:T	50	100	1	0.04575
12:99433244:G:C	50	100	0.99	0.3094
12:99433331:A:C	50	90	0.79	0.1396
12:99433787:A:C	50	100	0.98	0.4715
12:99435717:C:T	50	100	0.98	0.2061
12:99435882:C:T	50	100	0.98	0.207
12:99436025:G:A	50	100	0.98	0.2159
12:99436859:G:A	50	100	1	0.1954
12:99436968:T:C	50	100	0.99	0.2104
12:99436990:G:C	50	100	0.97	0.1661
12:99437044:G:A	50	100	0.99	0.1797
12:99437641:C:T	50	100	0.98	0.4737
12:99438089:G:C	50	98	0.99	0.4889
12:99438107:T:C	50	100	0.89	0.0216
12:99438397:C:G	50	100	0.97	0.02741
12:99438544:T:A	50	100	0.97	0.02142
12:99438611:T:G	50	100	0.99	0.2587
12:99439375:G:C	50	100	0.99	0.2104
12:99440380:A:G	50	100	0.99	0.2683
12:99440438:G:C	50	100	0.96	0.1265
12:99440543:C:T	50	100	0.99	0.2582
12:99441156:G:T	50	100	0.99	0.2369
12:99441513:G:A	50	100	1	0.03322
12:99441658:G:A	50	100	0.97	0.1262
12:99442086:C:T	50	100	0.98	0.4704
12:99442088:C:A	50	100	0.98	0.4704
12:99442118:A:C	50	100	0.98	0.4798
12:99442335:C:G	50	100	0.98	0.472
12:99442642:A:G	50	100	0.98	0.4726
12:99442810:C:A	50	100	0.99	0.1768
12:99443203:C:A	50	100	1	0.02142
12:99443292:A:G	50	100	0.97	0.4749
12:99444707:T:G	50	100	0.97	0.03558
12:99445175:C:T	50	98	0.7	0.02142
12:99445701:C:T	50	98	0.96	0.3361
12:99446077:A:G	50	100	0.98	0.08115
12:99446309:G:A	50	98	0.85	0.05828
12:99446601:G:T	50	100	0.96	0.1912
12:99447026:A:G	50	100	0.98	0.1267
12:99447504:T:C	50	100	0.99	0.08134
12:99448016:G:A	50	100	1	0.01725
12:99448034:A:G	50	100	1	0.01725
12:99449553:G:A	50	100	0.98	0.07244
12:99449653:C:A	50	100	1	0.01725
12:99449752:C:T	50	100	0.99	0.02106
12:99450011:T:C	50	98	0.97	0.1668
12:99450097:C:G	50	100	0.99	0.1454
12:99450117:G:T	50	100	0.99	0.1278
12:99450728:T:C	50	100	0.95	0.04648
12:99450782:T:A	50	100	1	0.01725
12:99451056:T:C	50	100	1	0.03667
12:99451539:A:G	50	98	0.98	0.2041
12:99451687:C:T	50	100	1	0.01271
12:99451757:T:A	50	98	0.98	0.3963
12:99451803:A:G	50	98	0.99	0.09314
12:99452690:A:T	50	98	0.99	0.4139
12:99453017:A:G	50	98	0.97	0.177
12:99453019:A:G	50	98	0.97	0.1774
12:99453028:C:T	50	98	0.93	0.4023
12:99453106:T:C	50	98	0.82	0.01107
12:99453226:C:A	50	100	0.98	0.1712
12:99453273:G:T	50	100	0.98	0.2298
12:99454100:A:G	50	100	1	0.04321
12:99454205:A:C	50	100	0.98	0.1939
12:99454402:T:G	50	100	0.98	0.1939
12:99454422:G:A	50	100	0.99	0.28
12:99454429:A:T	50	100	1	0.05719
12:99454452:A:T	50	100	0.99	0.07716
12:99454763:G:C	50	100	0.98	0.01761
12:99454967:T:C	50	100	1	0.06046
12:99455106:A:G	50	100	0.99	0.3504
12:99455122:G:T	50	100	0.98	0.1098
12:99455311:T:G	50	100	0.99	0.1928
12:99455891:G:T	50	100	1	0.05719
12:99455906:A:G	50	100	1	0.05283
12:99455975:C:T	50	100	1	0.01271
12:99456179:G:A	50	100	0.99	0.3916
12:99456459:G:A	50	100	1	0.05265
12:99456795:C:A	50	100	1	0.05719
12:99457205:G:A	50	100	1	0.05265
12:99457363:T:C	50	100	1	0.05374
12:99457917:G:A	50	100	1	0.05374
12:99458419:G:A	50	100	0.96	0.05737
12:99458514:C:T	50	100	1	0.05265
12:99458778:C:T	50	98	0.98	0.06173
12:99459071:C:G	50	100	1	0.05374
12:99460039:G:A	50	100	1	0.06118
12:99460119:T:C	50	100	1	0.06118
12:99460346:T:C	50	100	0.99	0.01253
12:99460510:T:A	50	100	1	0.01126
12:99460743:A:G	50	100	1	0.02106
12:99460835:G:A	50	100	1	0.05374
12:99461022:A:G	50	100	1	0.05374
12:99461065:T:C	50	100	1	0.01543
12:99461315:T:C	50	100	1	0.05374
12:99461430:A:T	50	100	0.98	0.01616
12:99461519:G:T	50	100	0.99	0.4116
12:99461776:G:A	50	100	1	0.01561
12:99461954:C:T	50	100	0.99	0.2994
12:99462373:A:G	50	100	1	0.04267
12:99462648:A:G	50	100	1	0.05864
12:99462903:C:T	50	100	1	0.05265
12:99463117:T:C	50	100	1	0.06663
12:99463466:G:A	50	98	0.99	0.06209
12:99463473:G:T	50	98	1	0.163
12:99463482:C:T	50	98	1	0.05301
12:99463507:G:C	50	98	1	0.06645
12:99463556:T:C	50	100	1	0.06972
12:99463644:T:C	50	100	1	0.06663
12:99463688:C:A	50	100	1	0.06681
12:99463695:A:T	50	100	1	0.06645
12:99464309:A:G	50	100	1	0.0768
12:99464556:T:C	50	100	1	0.07389
12:99464599:G:A	50	100	0.99	0.3246
12:99464663:G:A	50	100	1	0.07407
12:99464846:G:C	50	100	1	0.06009
12:99465310:A:T	50	100	1	0.06645
12:99465359:C:T	50	100	1	0.01253
12:99465554:C:T	50	100	1	0.05755
12:99466102:T:A	50	100	1	0.01779
12:99466189:C:T	50	100	1	0.05901
12:99466243:A:G	50	100	1	0.07698
12:99466382:G:C	50	100	1	0.07625
12:99466534:A:G	50	98	1	0.04158
12:99466535:C:G	50	94	1	0.07698
12:99466541:G:T	50	94	1	0.07698
12:99466582:T:C	49	85.7	1	0.08388
12:99466638:A:C	50	94	1	0.07698
12:99466842:T:C	50	100	0.99	0.4789
12:99466902:C:T	50	100	1	0.01779
12:99467240:T:C	50	98	0.99	0.4697
12:99467248:T:G	50	98	0.99	0.4697
12:99467289:G:T	50	100	0.99	0.4784
12:99467395:T:C	50	100	1	0.152
12:99467524:G:A	50	100	1	0.1521
12:99467744:A:T	50	100	1	0.06645
12:99467776:A:G	50	100	0.96	0.01253
12:99467778:T:G	50	100	0.96	0.01235
12:99467788:G:A	50	100	0.96	0.01271
12:99467844:C:T	50	100	1	0.0158
12:99467922:T:G	50	100	1	0.2081
12:99467925:T:C	50	100	1	0.05156
12:99468491:A:G	50	100	1	0.1176
12:99468516:A:G	50	100	1	0.2061
12:99468572:T:A	50	100	1	0.06009
12:99468767:A:C	50	100	1	0.0748
12:99469036:A:G	50	100	1	0.06009
12:99469184:G:A	50	98	1	0.05991
12:99469246:C:T	50	98	0.98	0.05283
12:99469339:C:T	48	97.9	1	0.4332
12:99469370:G:A	50	100	1	0.3976
12:99469536:T:C	50	100	1	0.05265
12:99469948:C:T	50	100	1	0.274
12:99469992:G:A	50	100	1	0.01035
12:99470018:C:G	50	100	1	0.05265
12:99470746:A:C	50	100	1	0.01126
12:99471112:C:T	50	100	1	0.1885
12:99471247:T:A	50	100	1	0.1792
12:99471289:C:A	50	100	1	0.1986
12:99471484:T:G	50	100	1	0.01761
12:99471603:C:T	50	100	0.88	0.01398
12:99472117:C:A	50	100	1	0.1857
12:99472120:A:G	50	100	1	0.01761
12:99472235:C:G	50	100	1	0.01761
12:99472282:C:T	50	100	1	0.01035
12:99472358:T:C	50	100	1	0.01053
12:99472381:C:T	50	100	0.99	0.4009
12:99472443:G:C	50	100	1	0.01761
12:99472487:A:C	50	100	1	0.01834
12:99472591:C:T	50	100	1	0.06336
12:99472617:C:T	50	100	1	0.2751
12:99472731:T:C	50	100	0.95	0.01398
12:99473078:T:C	50	100	1	0.06282
12:99473079:T:C	50	100	1	0.06282
12:99473377:G:A	50	100	1	0.08951
12:99473408:G:A	50	100	1	0.05247
12:99473410:G:T	50	100	1	0.05247
12:99473411:A:T	50	100	1	0.05247
12:99473863:T:G	50	100	1	0.01035
12:99473972:T:A	50	100	1	0.2852
12:99474052:G:T	50	100	1	0.05283
12:99474084:G:A	50	100	1	0.1868
12:99474691:T:C	50	100	1	0.063
12:99474706:G:A	50	100	1	0.063
12:99475408:A:T	50	100	1	0.01416
12:99476115:A:G	50	100	0.98	0.3814
12:99476265:C:T	50	98	0.97	0.1986
12:99476451:C:T	50	98	1	0.0532
12:99476531:A:T	50	100	1	0.06046
12:99476849:A:G	50	100	0.98	0.2789
12:99477356:G:C	50	100	1	0.06064
12:99477480:C:A	50	100	1	0.0532
12:99477878:T:C	50	100	0.98	0.01344
12:99478086:T:C	49	100	1	0.01035
12:99478882:C:T	50	98	0.99	0.4559
12:99478884:T:C	50	100	1	0.01198
12:99479264:T:C	50	100	1	0.01053
12:99479825:G:T	50	100	1	0.01035
12:99480170:G:A	50	100	1	0.01707
12:99480409:T:C	50	100	1	0.02542
12:99480465:T:A	50	98	0.98	0.4659
12:99480472:G:T	50	98	0.99	0.4659
12:99480687:T:C	50	100	0.99	0.4915
12:99480770:T:C	50	100	1	0.02542
12:99481062:A:C	50	100	0.93	0.1186
12:99481084:T:C	50	98	1	0.0659
12:99481163:G:T	50	98	1	0.02977
12:99481166:T:C	50	100	1	0.0187
12:99481263:C:G	50	100	0.98	0.2901
12:99481560:G:A	50	100	1	0.01035
12:99481851:T:A	50	100	1	0.0354
12:99481855:G:C	50	100	1	0.03322
12:99482073:T:C	50	100	1	0.03322
12:99482339:T:C	50	100	1	0.02505
12:99482556:T:A	50	100	1	0.01707
12:99483640:G:C	50	100	1	0.03522
12:99483697:T:C	50	100	1	0.02106
12:99484621:T:C	50	100	1	0.03322
12:99484764:G:T	44	90.9	0.88	0.04575
12:99485017:C:T	50	100	0.96	0.07825
12:99485152:T:C	50	100	0.99	0.01743
12:99485231:T:C	50	100	1	0.03359
12:99485373:A:C	50	100	1	0.03341
12:99485459:C:A	50	100	0.94	0.01216
12:99485550:C:T	50	100	1	0.01507
12:99485600:A:T	50	100	0.98	0.04448
12:99486206:T:A	50	100	1	0.05283
12:99486301:G:A	50	100	1	0.1385
12:99486364:C:T	50	100	0.92	0.0354
12:99486458:A:G	47	100	0.68	0.01198
12:99486459:T:C	47	100	0.86	0.01198
12:99487053:G:C	50	100	1	0.03341
12:99487162:C:T	50	100	1	0.0354
12:99488165:G:A	50	100	1	0.4622
12:99489301:A:G	50	100	1	0.1095
12:99489607:C:G	50	100	1	0.03486
12:99489754:G:C	50	100	1	0.1496
12:99489793:T:C	50	100	1	0.1881
12:99489799:C:T	50	100	1	0.03304
12:99489907:A:C	50	100	1	0.03486
12:99490144:G:T	50	100	1	0.03486
12:99490432:A:G	50	100	1	0.03486
12:99490690:G:T	50	100	0.99	0.03486
12:99490930:T:A	50	100	1	0.01707
12:99490963:C:T	50	100	1	0.0325
12:99490964:C:A	50	98	0.95	0.0561
12:99491064:A:T	50	100	1	0.03486
12:99491488:G:A	50	100	1	0.0325
12:99491683:T:C	50	98	1	0.1084
12:99491930:T:C	50	100	1	0.0325
12:99492027:C:T	50	100	0.97	0.01162
12:99492510:T:C	50	100	1	0.03504
12:99493136:T:C	50	100	0.97	0.02288
12:99493297:G:A	50	100	1	0.02106
12:99493343:C:T	50	100	1	0.02106
12:99493352:A:G	50	100	1	0.1899
12:99493637:T:C	50	100	1	0.01707
12:99493737:G:A	50	100	1	0.02106
12:99493896:G:A	50	100	1	0.1747
12:99493908:A:G	50	100	1	0.05519
12:99493985:G:T	50	100	1	0.01089
12:99493990:C:T	50	100	1	0.4875
12:99494109:C:A	50	100	1	0.05247
12:99494166:C:G	50	100	1	0.04176
12:99494362:T:G	50	100	1	0.01035
12:99494372:T:A	50	100	1	0.0541
12:99494426:C:T	50	100	1	0.02106
12:99494508:C:T	50	100	1	0.211
12:99494606:G:A	50	100	1	0.1899
12:99494839:G:T	50	100	1	0.05356
12:99494873:T:C	50	100	1	0.02197
12:99495103:C:A	50	100	1	0.0541
12:99495203:G:A	50	100	1	0.01162
12:99495383:T:C	49	100	1	0.1877
12:99495562:T:C	50	100	1	0.2997
12:99496462:C:T	50	100	1	0.2554
12:99496567:T:C	50	98	0.86	0.01416
12:99496691:C:T	50	100	1	0.05356
12:99496998:A:G	50	100	1	0.1178
12:99497302:C:A	50	100	1	0.2823
12:99498406:T:C	50	100	1	0.254
12:99498612:T:C	50	100	1	0.01017
12:99498798:G:A	50	100	1	0.1363
12:99498811:A:G	50	100	1	0.01017
12:99498982:T:C	50	100	1	0.276
12:99498983:A:G	50	100	1	0.03504
12:99499461:C:T	50	100	1	0.01017
12:99499491:T:G	50	100	1	0.01743
12:99499771:T:C	50	100	1	0.01707
12:99499908:C:T	50	98	1	0.2623
12:99500185:G:A	50	100	1	0.01017
12:99500282:C:T	50	100	1	0.1483
12:99501173:A:G	50	100	1	0.01017
12:99501202:T:G	50	100	1	0.01707
12:99501365:G:C	50	100	1	0.1265
12:99501438:C:T	50	98	0.99	0.4864
12:99501457:C:T	50	100	1	0.01707
12:99501511:T:C	50	100	1	0.4769
12:99501558:A:C	50	100	1	0.4768
12:99501722:C:A	50	100	1	0.01017
12:99501726:A:G	50	100	1	0.01017
12:99501816:G:A	50	100	0.99	0.1411
12:99501819:A:G	50	100	1	0.02088
12:99501910:C:T	50	100	1	0.01017
12:99502115:G:A	50	100	0.99	0.1178
12:99502148:A:C	50	98	0.99	0.2636
12:99502244:C:A	50	98	1	0.01743
12:99502554:C:T	50	98	0.99	0.4998
12:99502567:A:C	50	100	1	0.01743
12:99502808:A:G	50	100	1	0.03159
12:99502921:T:C	50	100	1	0.1182
12:99502924:C:T	50	100	1	0.03504
12:99503094:G:A	50	100	1	0.01017
12:99503216:T:C	50	100	1	0.05211
12:99503310:G:A	50	100	1	0.1369
12:99503358:A:T	50	100	1	0.01707
12:99503409:T:G	50	100	1	0.1411
12:99503445:T:C	50	100	1	0.01053
12:99503679:A:G	50	100	1	0.02124
12:99503709:T:G	50	98	1	0.1854
12:99503836:T:C	50	100	1	0.01652
12:99504881:T:C	50	100	1	0.01071
12:99505145:T:A	50	100	0.92	0.03577
12:99505251:G:T	50	100	1	0.01035
12:99505870:C:G	49	100	1	0.2317
12:99505936:G:C	49	100	0.99	0.4769
12:99505986:T:C	49	100	1	0.232
12:99505996:G:A	50	100	1	0.1719
12:99506396:T:A	50	100	1	0.01126
12:99506613:T:C	50	100	1	0.02197
12:99506657:G:A	50	100	1	0.4437
12:99506794:G:T	50	100	0.99	0.2527
12:99506843:G:A	50	100	1	0.02197
12:99507088:T:C	50	100	0.99	0.1808
12:99507142:T:C	50	100	1	0.02106
12:99507290:T:C	50	100	1	0.1598
12:99507434:C:T	50	100	1	0.2489
12:99507745:A:G	50	100	1	0.238
12:99507768:T:C	50	100	1	0.01707
12:99507899:T:G	50	100	1	0.2382
12:99507998:C:T	50	98	1	0.2609
12:99508530:T:C	50	100	1	0.1612
12:99509155:T:G	50	100	1	0.2382
12:99509376:C:T	50	100	1	0.01725
12:99509768:T:G	50	100	1	0.1817
12:99509779:C:T	50	100	0.99	0.4771
12:99509886:A:G	50	100	1	0.01725
12:99510048:A:G	50	100	1	0.2653
12:99510273:C:T	50	98	0.99	0.1509
12:99510394:A:G	50	100	1	0.1429
12:99510509:G:A	50	100	1	0.04775
12:99510523:G:T	50	100	1	0.04775
12:99510652:T:C	50	100	1	0.05247
12:99510689:C:A	50	100	1	0.1091
12:99510717:G:A	50	100	1	0.02197
12:99510762:A:T	50	100	1	0.05156
12:99511196:T:C	50	100	1	0.118
12:99511337:G:C	50	100	1	0.1331
12:99511480:C:T	50	100	1	0.1178
12:99512357:C:T	50	100	1	0.05646
12:99512497:T:C	50	100	1	0.07952
12:99512911:A:G	50	100	1	0.2622
12:99512921:G:A	50	100	1	0.1376
12:99513132:A:G	50	100	1	0.02233
12:99513369:C:T	50	100	1	0.1204
12:99513485:C:T	50	100	1	0.1423
12:99513802:G:C	50	100	1	0.1649
12:99513851:A:G	50	100	1	0.1472
12:99514080:A:G	50	100	1	0.01725
12:99514532:C:T	50	100	1	0.05646
12:99514553:G:A	50	100	1	0.05646
12:99514790:T:G	50	100	1	0.1182
12:99514861:T:A	50	100	1	0.03232
12:99514915:C:G	50	100	1	0.06391
12:99515365:T:G	50	100	1	0.01071
12:99515517:C:T	50	100	1	0.05646
12:99515581:G:A	50	100	1	0.1358
12:99515590:A:G	50	100	1	0.1727
12:99515660:A:T	50	100	0.92	0.0207
12:99515779:A:G	50	100	1	0.04793
12:99515846:A:G	50	100	1	0.0207
12:99515880:T:C	50	100	0.98	0.02215
12:99516062:A:G	50	100	1	0.07952
12:99516081:T:C	50	100	1	0.01707
12:99516136:G:T	50	100	1	0.07934
12:99516391:A:T	50	100	1	0.0472
12:99516438:C:T	50	100	1	0.01035
12:99516847:T:C	50	100	1	0.01452
12:99517148:A:G	50	100	1	0.03649
12:99517339:T:G	50	100	1	0.0394
12:99517601:C:T	50	100	0.98	0.09223
12:99517644:G:A	50	100	1	0.0207
12:99517650:A:C	50	98	1	0.1182
12:99518057:T:C	50	100	1	0.1754
12:99518632:G:T	50	100	1	0.1634
12:99518778:T:C	50	100	1	0.07807
12:99518817:G:C	50	100	1	0.02596
12:99518857:C:T	50	100	1	0.01707
12:99519201:C:T	50	100	1	0.1363
12:99519346:G:A	50	100	1	0.1088
12:99519398:C:T	50	100	1	0.01035
12:99519776:T:C	50	100	1	0.1186
12:99519802:C:T	50	100	1	0.1363
12:99520034:C:T	50	100	1	0.02106
12:99520394:C:G	50	100	1	0.1374
12:99520721:C:T	50	100	1	0.1387
12:99520878:C:A	50	100	1	0.01707
12:99521087:T:G	50	100	1	0.3043
12:99521353:T:G	50	100	1	0.05701
12:99521476:G:C	50	100	1	0.01725
12:99521733:G:T	50	100	0.98	0.226
12:99521884:C:T	50	100	0.87	0.03613
12:99522311:A:T	50	100	1	0.2778
12:99522483:A:G	50	100	1	0.05755
12:99522523:G:A	50	100	1	0.01707
12:99522784:C:T	50	100	1	0.01053
12:99522785:A:G	50	100	1	0.3052
12:99523097:T:C	50	100	1	0.3014
12:99523353:T:C	50	100	0.99	0.0532
12:99523471:A:G	50	100	1	0.1436
12:99523552:T:C	45	100	1	0.01035
12:99523615:G:A	50	100	0.98	0.1594
12:99523973:A:C	50	100	1	0.2903
12:99524139:C:T	50	100	1	0.04866
12:99524150:A:G	50	100	1	0.01707
12:99524232:T:C	50	100	1	0.299
12:99524244:A:G	50	100	1	0.01707
12:99524308:C:T	50	100	1	0.1483
12:99524887:C:T	50	100	1	0.0207
12:99524927:G:A	50	100	1	0.2614
12:99525146:G:A	50	100	1	0.01035
12:99525273:G:A	50	100	1	0.1714
12:99525315:A:G	50	100	1	0.2943
12:99525460:C:T	50	100	1	0.04902
12:99525790:C:A	50	100	1	0.04866
12:99525888:G:A	50	100	0.99	0.09041
12:99525927:A:C	50	100	1	0.01707
12:99525941:T:A	50	100	0.98	0.1545
12:99525945:A:C	50	100	1	0.01017
12:99525950:T:C	50	100	0.99	0.2097
12:99526027:G:A	50	100	0.99	0.2213
12:99526411:G:T	50	98	0.98	0.4272
12:99526573:T:C	50	100	0.94	0.04902
12:99526805:G:A	50	100	0.99	0.01434
12:99527213:A:G	50	100	1	0.01543
12:99527404:T:C	50	100	1	0.01561
12:99527513:G:A	50	100	0.99	0.3039
12:99527528:C:T	50	100	0.92	0.02033
12:99527815:A:G	50	100	1	0.1881
12:99528126:T:G	50	100	1	0.1993
12:99528282:C:A	50	100	1	0.03014
12:99528294:C:T	50	100	1	0.03014
12:99528305:T:C	50	100	1	0.01344
12:99528483:A:C	50	100	1	0.1886
12:99528772:A:C	50	100	1	0.03159
12:99528822:G:T	50	100	1	0.03141
12:99528933:A:C	50	100	1	0.1892
12:99529126:C:T	50	100	0.99	0.1805
12:99529382:T:G	50	98	1	0.4132
12:99529674:G:C	50	100	1	0.01561
12:99529890:T:C	50	98	0.99	0.04611
12:99529992:G:A	50	100	0.99	0.1728
12:99530279:C:T	50	98	1	0.3845
12:99530366:A:G	50	98	1	0.1427
12:99530773:C:T	50	100	1	0.4818
12:99530793:T:C	50	100	1	0.01561
12:99531053:A:G	50	100	1	0.01198
12:99531565:C:T	50	100	1	0.4904
12:99531600:G:A	50	100	1	0.0187
12:99531748:A:G	50	100	1	0.1492
12:99531792:G:T	50	100	1	0.03105
12:99531869:T:C	50	100	1	0.1816
12:99532110:A:G	50	100	1	0.4947
12:99532112:A:G	50	100	1	0.01561
12:99532113:C:T	50	98	1	0.4757
12:99532233:T:G	50	100	0.99	0.181
12:99532266:G:A	50	98	0.85	0.01416
12:99532294:A:T	50	100	1	0.358
12:99532562:G:T	50	100	1	0.2135
12:99532794:G:C	50	98	0.99	0.01561
12:99532880:C:A	50	96	1	0.4664
12:99532907:T:C	50	98	1	0.4975
12:99533484:G:T	50	100	1	0.01216
12:99533688:T:C	50	100	1	0.03159
12:99533752:G:T	50	98	0.99	0.01688
12:99533918:A:C	50	100	1	0.01198
12:99534033:T:C	50	100	1	0.1394
12:99534092:T:C	50	100	1	0.01561
12:99534115:C:G	50	98	1	0.4779
12:99534310:A:G	50	100	1	0.1265
12:99534656:A:G	50	100	1	0.01198
12:99534805:G:T	50	100	1	0.2994
12:99534834:C:G	50	100	1	0.01979
12:99534979:G:C	50	100	1	0.2878
12:99535117:G:A	50	98	1	0.2792
12:99535166:A:G	50	100	1	0.3061
12:99535318:G:C	50	100	1	0.01616
12:99535871:A:C	50	100	1	0.1999
12:99536122:A:G	50	100	0.99	0.2008
12:99536338:T:C	50	100	1	0.2284
12:99536986:C:T	50	100	1	0.01634
12:99537007:A:T	50	100	1	0.2647
12:99537271:T:C	50	100	1	0.1472
12:99537418:A:G	50	100	1	0.01471
12:99537536:G:A	50	100	1	0.02687
12:99537786:C:T	50	100	1	0.1895
12:99538073:G:T	50	100	1	0.3095
12:99538393:C:T	50	100	1	0.01652
12:99538774:C:T	50	100	1	0.2869
12:99538809:C:T	50	100	1	0.0207
12:99538848:C:T	50	100	1	0.01471
12:99538855:A:G	50	100	1	0.1471
12:99539228:C:T	50	100	1	0.4844
12:99539290:T:C	50	100	1	0.1472
12:99539522:A:C	50	100	1	0.02669
12:99540186:G:A	50	100	1	0.3829
12:99541066:T:C	50	100	1	0.4121
12:99541232:A:C	50	100	1	0.02596
12:99541379:C:A	50	100	1	0.1919
12:99541779:T:A	50	100	1	0.01107
12:99542146:A:T	50	100	1	0.4626
12:99542327:T:C	50	100	1	0.4147
12:99542336:C:A	50	100	1	0.4911
12:99542456:C:T	50	100	1	0.4913
12:99542529:C:T	50	100	0.97	0.02251
12:99542860:C:T	50	100	1	0.4626
12:99543212:A:G	50	100	1	0.3061
12:99543657:C:T	50	100	1	0.2692
12:99543660:T:C	50	100	1	0.1901
12:99543769:C:T	50	100	1	0.4604
12:99544113:A:G	50	100	1	0.2115
12:99544255:C:T	50	100	1	0.01452
12:99544684:C:T	50	100	1	0.3912
12:99544892:G:A	50	100	1	0.3765
12:99545071:T:G	50	100	1	0.1525
12:99545302:T:G	50	98	1	0.2346
12:99545566:T:C	49	100	1	0.02324
12:99545644:A:G	50	100	1	0.02723
12:99545653:C:T	50	100	0.98	0.0276
12:99545738:A:G	50	100	1	0.01561
12:99546423:C:T	50	100	1	0.492
12:99547030:G:A	50	100	1	0.467
12:99547439:T:G	50	100	1	0.01634
12:99547747:C:T	50	100	1	0.2487
12:99548158:T:A	50	100	1	0.4946
12:99548341:C:G	50	100	1	0.02505
12:99548650:T:C	50	100	1	0.1255
12:99548725:T:G	50	100	1	0.03413
12:99549039:T:C	50	100	1	0.01979
12:99549757:A:G	50	100	1	0.152
12:99549901:C:T	50	100	1	0.1699
12:99550019:T:G	50	100	1	0.1425
12:99550392:G:A	50	100	1	0.2003
12:99550466:A:G	50	100	1	0.0256
12:99550639:T:A	50	100	0.87	0.01398
12:99550820:T:G	50	100	1	0.01743
12:99551208:G:A	50	100	1	0.0256
12:99551775:T:C	50	100	1	0.01452
12:99551991:G:A	50	100	0.98	0.01271
12:99552047:C:T	50	100	1	0.0187
12:99552202:C:T	50	100	1	0.02505
12:99553659:T:C	50	100	1	0.01452
12:99553711:T:C	50	100	1	0.01961
12:99553817:G:C	50	100	1	0.4443
12:99553850:G:A	50	100	0.98	0.02397
12:99553894:G:C	50	100	1	0.01325
12:99554337:A:G	50	98	1	0.3373
12:99555141:T:C	50	100	1	0.02288
12:99555191:G:A	50	100	1	0.01144
12:99555237:A:T	50	96	0.94	0.02614
12:99555284:A:G	50	100	1	0.01852
12:99555341:T:C	50	100	1	0.01979
12:99555783:T:C	50	100	0.99	0.2186
12:99555806:C:T	50	100	1	0.02324
12:99555866:G:A	50	100	1	0.0256
12:99555884:C:A	50	100	1	0.01561
12:99556407:T:G	50	100	0.98	0.01543
12:99556482:T:A	50	100	1	0.01452
12:99557232:A:C	50	100	1	0.01616
12:99557234:A:T	50	100	1	0.01616
12:99557239:C:T	50	100	1	0.01616
12:99557251:C:A	50	100	1	0.01362
12:99557849:C:T	50	100	1	0.01452
12:99558041:G:A	50	100	1	0.01325
12:99558292:G:A	50	100	0.99	0.2513
12:99559334:C:T	50	100	1	0.01107
12:99559348:C:T	50	100	1	0.01943
12:99560021:C:T	50	100	1	0.4956
12:99560158:T:C	50	100	1	0.01725
12:99560269:A:T	50	100	0.99	0.2318
12:99560403:A:T	50	100	1	0.01543
12:99560640:T:C	50	100	0.97	0.02233
12:99560753:G:T	50	100	0.99	0.1414
12:99560774:G:A	50	100	1	0.01107
12:99560820:T:C	49	100	1	0.01452
12:99560827:T:G	50	98	1	0.01598
12:99560847:T:C	49	98	0.99	0.1369
12:99560948:G:A	50	100	0.99	0.1414
12:99561092:C:T	50	100	0.88	0.07353
12:99561241:C:T	50	100	1	0.496
12:99561244:C:T	50	100	1	0.04248
12:99562012:A:G	50	100	1	0.0207
12:99562039:C:T	50	100	1	0.01634
12:99562132:A:G	50	98	0.91	0.02996
12:99562363:T:G	50	100	1	0.02524
12:99562385:G:A	50	100	1	0.05628
12:99562851:A:G	50	100	1	0.01961
12:99562955:T:A	50	100	1	0.02378
12:99563220:T:C	50	100	1	0.03413
12:99563233:T:C	50	100	1	0.01961
12:99563242:G:A	50	100	1	0.472
12:99563550:A:G	50	100	1	0.06391
12:99563764:A:G	50	100	0.99	0.2798
12:99564211:A:C	50	98	0.95	0.06391
12:99564214:A:C	50	100	0.99	0.2596
12:99564444:A:G	50	100	0.99	0.1264
12:99564520:T:C	50	100	1	0.02269
12:99564711:A:G	50	100	1	0.0187
12:99564801:G:A	50	100	1	0.4677
12:99564989:T:C	50	100	1	0.03413
12:99565320:G:A	50	100	1	0.01543
12:99565775:T:C	50	100	0.98	0.01271
12:99565859:C:T	50	100	1	0.02378
12:99566017:A:T	50	100	1	0.01452
12:99566161:G:A	50	100	1	0.02542
12:99566175:G:A	50	100	0.99	0.02397
12:99566242:G:A	50	100	1	0.01452
12:99566744:C:T	50	100	1	0.2638
12:99566827:T:C	50	100	1	0.03413
12:99567515:T:C	50	100	1	0.0256
12:99567571:C:G	50	100	1	0.4729
12:99568235:G:A	50	100	1	0.01107
12:99568975:G:A	50	100	1	0.02542
12:99569021:C:T	50	100	1	0.2023
12:99569574:T:C	50	100	1	0.02542
12:99569794:C:T	50	100	1	0.01616
12:99569887:C:A	50	100	1	0.01344
12:99569906:C:T	50	100	1	0.01616
12:99569999:C:G	50	100	1	0.03177
12:99570110:C:T	50	100	1	0.01616
12:99570378:T:C	50	100	1	0.01616
12:99570501:G:A	50	100	0.99	0.1467
12:99570510:G:A	50	100	1	0.02288
12:99570512:T:C	50	100	1	0.09731
12:99570628:G:A	50	98	1	0.4359
12:99571148:T:C	50	100	0.99	0.1409
12:99571324:T:C	50	100	0.8	0.01471
12:99571650:T:C	50	100	1	0.02288
12:99571867:C:T	50	100	1	0.01616
12:99571938:A:C	50	98	0.99	0.1251
12:99572153:T:C	50	100	0.93	0.01471
12:99572200:G:T	50	100	0.99	0.2772
12:99572666:T:C	50	100	1	0.02542
12:99572892:C:T	50	100	0.9	0.07171
12:99572893:G:A	50	100	0.99	0.2533
12:99573096:T:A	50	98	0.99	0.2279
12:99573379:T:A	50	100	0.97	0.0276
12:99573459:A:G	50	96	0.97	0.02251
12:99573508:A:G	50	100	0.99	0.1414
12:99573890:C:T	50	100	1	0.02233
12:99573907:A:T	50	100	0.98	0.3105
12:99574289:T:C	50	96	0.93	0.02614
12:99574833:C:G	50	100	0.98	0.01616
12:99574924:G:A	50	100	1	0.0158
12:99575015:G:A	50	100	1	0.02288
12:99575063:C:A	50	100	1	0.06046
12:99575276:G:A	50	100	0.99	0.06227
12:99575301:C:A	50	100	0.99	0.1158
12:99575764:C:G	49	100	0.99	0.3455
12:99576046:C:T	50	94	0.98	0.3161
12:99577048:A:T	50	100	1	0.1207
12:99577200:T:C	50	98	1	0.3362
12:99577854:G:A	50	100	0.99	0.2331
12:99578119:T:C	50	94	0.99	0.1678
12:99578468:G:C	50	100	0.99	0.2288
12:99579236:G:C	50	100	1	0.02124
12:99579890:A:G	50	100	0.99	0.0118
12:99580170:G:A	50	100	1	0.01489
12:99580396:A:G	49	100	0.99	0.2721
12:99580562:G:A	50	100	1	0.1256
12:99580706:T:C	50	98	1	0.3829
12:99580769:G:T	50	100	1	0.02106
12:99581055:G:A	50	100	1	0.01471
12:99581218:C:G	50	100	0.98	0.01362
12:99582170:T:A	50	100	1	0.01471
12:99582348:T:A	50	100	1	0.3391
12:99582415:C:T	50	100	1	0.04993
12:99582570:G:A	50	100	0.98	0.07879
12:99583008:C:A	50	100	0.97	0.02233
12:99583096:G:A	50	100	0.88	0.01452
12:99583354:A:G	50	100	1	0.01616
12:99583386:T:C	50	100	1	0.02215
12:99583487:T:C	50	100	1	0.01089
12:99583715:T:G	50	100	1	0.02233
12:99583733:A:G	50	100	1	0.01616
12:99584009:T:C	50	100	0.97	0.04956
12:99584276:A:G	50	100	0.99	0.02614
12:99584490:T:C	50	100	0.97	0.1198
12:99584505:A:G	50	100	0.98	0.3927
12:99584605:A:G	50	100	0.99	0.1196
12:99584607:T:G	50	100	1	0.1196
12:99584753:T:C	50	100	1	0.02215
12:99584809:C:A	50	100	0.99	0.01416
12:99584912:G:C	50	100	0.96	0.01035
12:99584956:C:T	50	100	0.99	0.1196
12:99585003:T:C	50	100	0.97	0.04956
12:99585009:C:T	50	100	1	0.01471
12:99585108:A:C	50	100	0.99	0.2195
12:99585325:C:T	50	100	1	0.02179
12:99585396:G:T	50	100	0.96	0.04884
12:99585884:T:C	50	100	0.99	0.1247
12:99585921:A:G	50	100	1	0.02179
12:99585952:T:A	50	100	0.71	0.02106
12:99586059:T:C	50	100	1	0.01616
12:99586277:T:C	50	100	1	0.01634
12:99586299:C:G	50	100	0.89	0.01416
12:99586778:G:A	50	100	0.95	0.01071
12:99587429:A:T	50	100	0.99	0.4933
12:99587698:C:T	50	100	0.96	0.0492
12:99587748:A:G	50	100	0.99	0.4624
12:99588566:G:A	50	100	1	0.1207
12:99588577:C:T	50	100	1	0.02215
12:99588596:A:C	50	100	1	0.1206
12:99588686:T:C	50	100	1	0.1576
12:99588708:T:C	50	100	1	0.01616
12:99588762:A:G	50	100	1	0.01471
12:99588898:C:T	50	100	1	0.01416
12:99589094:T:C	50	100	0.99	0.4671
12:99589209:T:C	50	100	0.99	0.07934
12:99589553:G:A	50	94	0.95	0.09386
12:99589869:C:T	50	100	1	0.02397
12:99589907:C:G	50	100	1	0.01616
12:99590262:A:C	49	100	0.82	0.0325
12:99590275:C:T	50	98	0.93	0.02052
12:99590357:C:A	50	100	0.99	0.1694
12:99590812:G:A	50	100	0.99	0.358
12:99590976:C:T	50	100	0.99	0.2035
12:99591007:T:G	50	100	1	0.1344
12:99591102:C:T	50	100	0.96	0.01416
12:99591136:T:C	50	100	0.99	0.1176
12:99591444:A:T	50	100	0.99	0.4795
12:99591602:G:A	50	100	1	0.02142
12:99591863:T:C	50	100	0.89	0.01071
12:99592146:A:G	50	100	0.98	0.3822
12:99592257:T:A	50	100	0.98	0.01616
12:99592407:G:T	50	100	0.85	0.01416
12:99592661:A:G	50	100	0.99	0.05465
12:99592736:A:G	50	100	1	0.03813
12:99592844:T:C	50	100	1	0.04085
12:99593021:T:C	49	100	1	0.02397
12:99593202:G:A	50	100	1	0.01089
12:99593423:T:C	50	92	0.9	0.1632
12:99593472:G:A	50	100	0.87	0.01053
12:99593884:T:C	50	100	1	0.01543
12:99593892:A:G	50	100	0.91	0.01489
12:99594029:C:T	50	92	0.89	0.2041
12:99594119:G:C	50	100	0.99	0.02378
12:99594384:G:T	50	100	0.99	0.02378
12:99594416:C:T	50	92	0.92	0.4528
12:99594494:G:T	50	92	0.92	0.4417
12:99595132:T:C	50	98	0.89	0.03086
12:99595292:A:G	50	100	0.97	0.02415
12:99595341:G:T	50	92	0.92	0.3544
12:99595768:T:C	50	100	1	0.01053
12:99595892:T:G	50	100	0.98	0.01144
12:99596337:A:C	50	92	0.86	0.2275
12:99597297:T:C	50	98	0.98	0.3464
12:99597415:C:G	50	98	0.98	0.3538
12:99597612:C:A	50	100	0.98	0.02832
12:99597774:G:A	50	100	0.98	0.01144
12:99598022:T:C	50	100	0.98	0.417
12:99598038:T:C	50	100	1	0.01216
12:99598126:T:C	50	100	1	0.02124
12:99598139:T:A	50	100	1	0.02124
12:99598565:C:T	50	100	1	0.02197
12:99598769:C:T	50	96	0.94	0.05864
12:99598930:C:T	50	96	0.99	0.3945
12:99599000:C:T	50	96	0.98	0.3221
12:99599923:T:G	50	100	1	0.01616
12:99600048:T:C	50	100	0.96	0.01071
12:99600537:G:A	50	100	0.93	0.03232
12:99601091:A:G	50	100	1	0.02524
12:99601179:G:A	50	94	0.98	0.28
12:99601233:T:A	50	96	0.99	0.2712
12:99601493:T:C	50	100	0.99	0.0532
12:99601885:A:G	50	100	1	0.01525
12:99601889:G:A	50	96	0.99	0.1458
12:99601928:A:G	50	98	0.99	0.2308
12:99602171:T:C	50	100	1	0.01761
12:99602755:G:A	50	100	1	0.01452
12:99602936:G:A	50	96	0.99	0.4132
12:99602972:T:G	50	98	0.99	0.1527
12:99603025:A:G	50	100	0.99	0.3045
12:99604112:T:G	50	100	1	0.01525
12:99604149:C:A	50	98	0.98	0.169
12:99604632:T:C	50	100	0.99	0.2712
12:99605194:T:C	50	98	0.97	0.05011
12:99605309:T:C	50	100	1	0.01525
12:99605349:T:C	50	98	0.99	0.3027
12:99605369:A:C	50	96	0.99	0.158
12:99605479:T:C	50	100	0.97	0.03486
12:99605700:A:C	50	100	0.98	0.2934
12:99605921:C:A	50	98	0.99	0.2529
12:99606124:G:A	50	98	0.99	0.232
12:99606351:A:T	50	96	0.99	0.2346
12:99606626:T:G	50	100	0.99	0.289
12:99607093:G:C	50	100	0.99	0.05211
12:99607574:G:C	50	96	0.98	0.1752
12:99607640:C:T	50	100	0.99	0.05211
12:99608243:G:T	50	98	0.99	0.2451
12:99608908:T:G	50	98	0.98	0.3117
12:99609948:G:A	50	98	1	0.0207
12:99610650:C:T	50	98	0.98	0.1661
12:99610689:C:T	50	100	0.95	0.02669
12:99610941:C:T	50	100	1	0.01253
12:99610958:G:T	50	96	0.96	0.03958
12:99611051:A:G	50	100	0.99	0.27
12:99611608:C:T	50	100	0.95	0.01543
12:99612012:T:G	50	96	0.97	0.3673
12:99612056:A:T	50	98	0.98	0.2682
12:99612470:G:A	50	100	1	0.01344
12:99612855:T:C	50	100	0.99	0.2538
12:99613176:A:G	50	100	1	0.01543
12:99613683:C:T	50	100	0.99	0.01053
12:99613720:G:T	50	100	1	0.01362
12:99613908:C:G	50	100	1	0.0236
12:99614074:T:A	50	100	0.99	0.2429
12:99614121:G:A	50	100	0.98	0.07389
12:99614565:A:C	50	100	0.99	0.362
12:99614866:G:A	50	100	0.98	0.3272
12:99614995:C:T	50	98	1	0.1253
12:99615010:T:C	49	100	1	0.01543
12:99615204:C:T	50	100	1	0.2959
12:99615263:T:A	50	98	1	0.2959
12:99615286:T:A	50	100	1	0.01362
12:99615795:C:A	50	100	1	0.01707
12:99615810:A:G	50	98	1	0.09459
12:99616082:A:G	50	100	1	0.01707
12:99616114:A:C	50	100	0.99	0.2925
12:99616272:C:A	50	98	0.94	0.05792
12:99616273:A:G	50	98	0.98	0.05773
12:99617495:A:G	50	100	1	0.01507
12:99617771:T:G	50	100	0.98	0.3446
12:99618402:C:T	50	98	1	0.1062
12:99618704:G:T	50	100	1	0.01507
12:99618913:G:A	50	100	0.99	0.1756
12:99618946:G:A	49	98	0.99	0.01761
12:99619188:C:A	50	100	1	0.02397
12:99619343:C:A	50	100	1	0.01725
12:99619369:C:T	50	100	0.98	0.3061
12:99619390:G:A	50	98	0.99	0.2015
12:99619647:C:G	50	100	0.99	0.1127
12:99620039:T:G	50	96	0.96	0.1013
12:99620173:A:G	50	100	1	0.01543
12:99620236:A:C	50	98	1	0.146
12:99620358:A:G	50	100	1	0.4112
12:99620371:T:C	50	100	1	0.01362
12:99620772:A:G	50	100	1	0.01543
12:99621123:C:T	50	100	0.93	0.01216
12:99621474:A:C	50	100	1	0.03885
12:99622184:A:C	50	100	1	0.01362
12:99622491:T:C	50	100	1	0.4397
12:99622769:A:G	50	98	0.99	0.4361
12:99623055:G:T	50	100	1	0.01362
12:99623065:A:G	50	100	0.99	0.2727
12:99623373:C:T	50	100	1	0.1015
12:99623621:T:G	50	100	1	0.01725
12:99623859:C:T	50	98	0.84	0.01035
12:99623994:A:G	50	100	0.99	0.411
12:99624043:C:G	50	100	0.98	0.1278
12:99624061:T:C	50	100	1	0.1126
12:99624071:G:A	50	100	1	0.02378
12:99624198:C:A	50	100	1	0.01707
12:99624344:A:G	50	100	0.99	0.4395
12:99624374:C:A	50	98	0.99	0.4742
12:99624651:C:T	50	100	0.99	0.1019
12:99624853:T:C	50	98	1	0.01325
12:99624891:T:C	50	100	0.99	0.4615
12:99625098:A:T	50	100	1	0.0374
12:99626139:C:A	50	100	0.98	0.2251
12:99626255:G:A	50	98	0.98	0.199
12:99626647:C:G	50	100	1	0.01126
12:99627329:T:C	50	100	1	0.01107
12:99627883:A:C	50	100	1	0.01797
12:99628594:A:C	50	100	0.96	0.2115
12:99628888:C:T	50	100	1	0.1411
12:99629525:T:C	50	100	1	0.01797
12:99629556:G:A	50	100	0.98	0.1698
12:99629707:T:C	50	100	0.99	0.01834
12:99629857:A:G	50	98	0.95	0.0394
12:99629901:T:A	50	100	1	0.01797
12:99630461:G:A	50	98	0.98	0.4729
12:99631203:A:G	50	98	0.89	0.01107
12:99631380:T:C	50	100	0.99	0.4503
12:99631398:T:G	50	98	1	0.1556
12:99631760:T:C	50	100	0.97	0.207
12:99632138:C:A	50	98	0.88	0.01416
12:99632357:C:G	50	100	1	0.02269
12:99632763:A:T	41	95.1	0.93	0.03032
12:99632765:A:T	41	95.1	0.92	0.02996
12:99632767:A:T	35	88.6	0.8	0.08878
12:99632881:G:C	49	100	1	0.01525
12:99633029:A:G	50	100	1	0.01634
12:99633315:C:A	50	100	0.98	0.3333
12:99633487:G:A	49	100	0.98	0.3224
12:99634268:G:A	50	100	0.84	0.04012
12:99634518:T:C	50	100	0.98	0.3012
12:99634579:T:C	50	100	0.98	0.2288
12:99634869:G:A	50	100	0.95	0.01507
12:99634898:A:G	50	98	1	0.1672
12:99635151:T:C	50	100	0.98	0.449
12:99635448:C:T	50	100	0.98	0.3021
12:99636360:T:C	50	100	0.98	0.2302
12:99637045:C:T	50	100	1	0.09223
12:99637181:A:G	50	100	1	0.2702
12:99637845:G:A	50	98	1	0.1151
12:99637970:G:A	50	100	1	0.01362
12:99638466:G:A	50	98	0.84	0.01017
12:99638644:T:G	50	100	0.99	0.1333
12:99638846:C:T	50	100	1	0.01362
12:99639227:T:A	50	100	1	0.01797
12:99639298:T:C	50	100	1	0.01743
12:99639530:A:T	50	100	0.98	0.3969
12:99639559:C:T	50	100	1	0.01362
12:99640596:C:T	50	100	0.98	0.3019
12:99641510:A:G	50	100	0.84	0.01888
12:99641587:C:T	50	100	0.95	0.01525
12:99641959:A:G	50	100	1	0.01362
12:99642008:C:T	50	100	0.99	0.2731
12:99642017:C:T	50	100	0.99	0.1026
12:99642240:A:G	50	100	0.99	0.07571
12:99642247:T:C	50	98	0.96	0.03885
12:99642431:T:G	50	100	0.99	0.4432
12:99642449:G:A	50	100	1	0.1291
12:99642565:C:T	50	100	1	0.4292
12:99643304:C:T	50	100	0.99	0.1122
12:99643626:C:A	50	100	0.99	0.4214
12:99643799:C:T	50	100	0.95	0.01507
12:99644455:T:C	50	100	0.97	0.03649
12:99644520:T:C	50	100	0.99	0.2685
12:99644926:T:C	50	100	1	0.0138
12:99645057:C:T	50	100	0.99	0.4461
12:99645112:G:A	50	100	0.98	0.1028
12:99645321:T:C	50	100	0.99	0.03195
12:99645343:A:G	50	100	0.99	0.03195
12:99645378:T:C	50	100	0.99	0.4405
12:99645485:C:G	50	98	0.98	0.01779
12:99646319:T:G	50	86	0.89	0.4562
12:99647850:C:T	50	100	0.87	0.02215
12:99647996:G:A	50	100	0.97	0.06754
12:99648074:G:A	50	96	0.93	0.2751
12:99648164:T:A	50	100	0.96	0.2111
12:99648262:C:G	50	100	0.96	0.2017
12:99648385:A:G	50	100	0.97	0.1993
12:99648934:G:A	50	100	0.99	0.02687
12:99649744:A:G	50	98	0.98	0.3108
12:99649867:A:G	50	98	0.98	0.3043
12:99649980:G:A	50	100	0.96	0.1892
12:99650237:A:C	50	100	0.98	0.2028
12:99650309:C:T	50	100	1	0.01452
12:99650813:T:A	50	100	1	0.01452
12:99651789:G:T	50	100	0.96	0.1249
12:99652088:C:T	50	90	0.95	0.06427
12:99652098:T:C	50	100	1	0.01452
12:99652705:T:G	50	100	1	0.01489
12:99653174:C:T	50	100	1	0.01489
12:99653343:C:T	50	98	0.99	0.4869
12:99653643:A:G	50	96	0.99	0.2215
12:99654488:G:A	50	100	1	0.01452
12:99654854:A:G	50	100	1	0.01507
12:99654879:G:A	50	98	0.99	0.2215
12:99655061:T:A	50	98	0.99	0.2046
12:99655173:A:G	50	96	0.87	0.0374
12:99655305:C:T	50	98	0.99	0.2224
12:99655357:C:A	50	100	0.99	0.2364
12:99655435:A:G	50	98	0.99	0.2211
12:99655733:C:T	50	100	0.97	0.2026
12:99655975:G:A	50	100	0.96	0.05501
12:99656019:C:T	50	100	0.9	0.03105
12:99656243:C:T	50	98	0.99	0.2048
12:99656351:A:G	50	100	0.98	0.2208
12:99656370:C:T	50	100	0.99	0.2262
12:99656906:C:G	50	100	1	0.221
12:99657225:C:T	49	100	0.98	0.2874
12:99657376:A:G	50	100	0.97	0.04267
12:99657645:G:A	49	100	0.99	0.2017
12:99658891:T:C	50	98	0.99	0.2309
12:99659230:T:A	50	98	0.99	0.2721
12:99659566:C:A	50	98	0.99	0.2308
12:99659685:A:G	50	98	0.99	0.2721
12:99659878:T:C	50	100	0.98	0.1556
12:99660224:G:A	50	98	0.98	0.122
12:99661161:C:A	50	100	1	0.01634
12:99661348:T:C	50	100	1	0.4811
12:99661439:A:T	50	100	1	0.04248
12:99661450:G:A	50	100	1	0.01634
12:99662291:C:G	50	100	1	0.01198
12:99662693:G:A	50	98	0.99	0.2335
12:99662751:G:A	50	100	0.98	0.1561
12:99662983:T:C	50	98	1	0.2418
12:99663013:T:C	50	100	1	0.4777
12:99663236:G:C	50	100	0.81	0.01307
12:99663508:A:G	50	100	1	0.02669
12:99663746:C:T	50	100	1	0.4693
12:99663773:A:C	50	100	1	0.02687
12:99664753:A:G	50	100	0.98	0.04267
12:99665061:A:G	50	100	1	0.02669
12:99666047:T:C	50	100	1	0.1968
12:99666207:C:T	50	100	1	0.02959
12:99666232:A:T	50	100	1	0.2547
12:99666400:T:C	50	100	1	0.04212
12:99666653:A:G	49	98	1	0.4668
12:99666796:A:G	50	98	1	0.04321
12:99666895:T:G	48	87.5	0.81	0.04303
12:99667335:C:T	50	100	1	0.228
12:99667610:T:C	50	100	1	0.02687
12:99668460:C:A	50	100	1	0.01997
12:99668645:T:G	50	100	1	0.04176
12:99668647:C:T	50	100	1	0.1984
12:99668893:C:T	50	100	1	0.02687
12:99668974:T:C	50	100	1	0.2273
12:99669398:C:T	50	100	1	0.4664
12:99669454:T:C	50	100	1	0.04176
12:99669532:T:C	50	100	1	0.4664
12:99669591:C:T	50	100	1	0.1984
12:99669592:C:G	50	100	1	0.1968
12:99669725:C:T	50	100	1	0.228
12:99669910:G:A	50	100	1	0.02669
12:99669993:A:G	50	100	1	0.1968
12:99670040:C:T	50	100	1	0.2298
12:99670088:T:C	50	100	0.99	0.1984
12:99670684:G:T	50	100	1	0.228
12:99670866:T:A	50	100	1	0.228
12:99671070:C:G	50	100	1	0.228
12:99671135:T:C	50	100	1	0.2676
12:99671287:T:C	50	100	1	0.02669
12:99671384:T:C	50	98	0.9	0.02015
12:99671409:G:T	50	100	0.97	0.06046
12:99671517:A:G	50	100	1	0.228
12:99671620:T:C	50	100	1	0.02669
12:99671887:C:G	50	98	1	0.1957
12:99671935:A:T	50	100	1	0.23
12:99672006:A:C	50	100	1	0.1959
12:99672754:G:T	50	98	1	0.2671
12:99673122:A:G	50	100	0.8	0.01325
12:99673347:G:A	50	100	1	0.02959
12:99673613:T:C	50	100	1	0.2328
12:99673646:T:C	50	100	1	0.02669
12:99673854:G:A	50	100	1	0.2242
12:99674020:T:A	50	100	1	0.02959
12:99674048:A:G	50	100	1	0.03776
12:99674406:T:C	50	100	1	0.3007
12:99674591:G:T	50	100	1	0.02669
12:99674677:G:C	50	98	1	0.01743
12:99674834:C:T	50	100	1	0.1961
12:99674928:C:T	50	100	1	0.4704
12:99674947:A:G	50	100	0.99	0.1583
12:99675616:A:T	50	100	1	0.01743
12:99675717:A:G	50	100	1	0.02669
12:99675776:A:C	50	100	1	0.02959
12:99675987:C:T	50	100	1	0.1973
12:99676086:T:C	50	100	1	0.199
12:99676186:A:C	50	100	1	0.01997
12:99676450:C:T	50	100	1	0.2046
12:99676511:C:T	49	100	1	0.04176
12:99677032:T:G	50	100	1	0.199
12:99677535:A:G	50	100	0.96	0.01325
12:99677711:C:T	50	100	1	0.01961
12:99677778:C:T	50	100	1	0.2226
12:99677844:G:A	50	100	1	0.2202
12:99677982:T:A	50	100	0.99	0.3306
12:99677983:T:A	50	100	0.98	0.1988
12:99678076:A:G	50	100	1	0.4666
12:99678267:G:A	50	100	1	0.0118
12:99679313:T:C	50	100	1	0.2631
12:99679694:T:C	50	100	0.99	0.1576
12:99680006:A:G	50	100	1	0.0345
12:99680618:C:T	50	100	1	0.0345
12:99680630:G:T	50	100	0.98	0.2275
12:99681813:T:C	50	100	1	0.466
12:99681897:T:G	50	100	1	0.03504
12:99682066:A:G	50	100	1	0.02669
12:99682207:T:C	50	100	1	0.466
12:99683531:C:T	50	100	1	0.4695
12:99683580:A:T	50	100	1	0.02959
12:99683683:A:C	50	100	1	0.2609
12:99683798:C:A	50	100	1	0.02269
12:99684175:T:G	50	100	1	0.1964
12:99684965:A:G	50	100	1	0.02651
12:99685002:C:T	50	100	1	0.4662
12:99685866:T:C	50	100	1	0.1993
12:99685916:T:C	50	100	1	0.02959
12:99686210:T:C	50	100	1	0.2289
12:99686225:T:C	50	100	0.99	0.4626
12:99686658:G:C	50	98	1	0.1993
12:99687034:T:C	50	100	1	0.0345
12:99688084:G:A	50	100	1	0.2237
12:99688672:A:G	50	100	1	0.2703
12:99688786:A:T	50	100	1	0.02959
12:99688926:T:A	50	100	1	0.2747
12:99689987:T:C	50	100	1	0.02923
12:99690001:C:T	50	100	0.94	0.03014
12:99690180:C:G	50	100	1	0.01198
12:99690407:G:A	50	100	1	0.1986
12:99690763:G:C	49	100	1	0.03468
12:99691267:G:C	50	100	1	0.01979
12:99691327:G:A	50	100	0.99	0.3094
12:99691445:T:G	50	100	1	0.03468
12:99691811:A:G	50	100	0.98	0.155
12:99691857:C:T	50	100	1	0.1988
12:99691888:T:C	50	100	1	0.2629
12:99692482:G:A	50	98	0.88	0.03577
12:99692688:A:T	50	100	0.97	0.01652
12:99692950:G:T	50	100	0.99	0.1552
12:99693046:A:C	50	98	0.85	0.03322
12:99693115:T:C	50	100	1	0.03468
12:99693192:C:G	50	100	0.99	0.1543
12:99693630:G:A	50	100	1	0.2638
12:99693669:G:A	50	100	1	0.1995
12:99693805:G:A	50	98	1	0.2291
12:99694690:A:G	50	100	1	0.04176
12:99694798:A:T	50	100	0.97	0.01634
12:99694861:A:T	50	100	1	0.2638
12:99695510:C:T	50	100	0.96	0.02505
12:99695740:G:T	50	100	0.98	0.02687
12:99695921:G:A	50	100	0.99	0.01834
12:99695942:G:A	50	100	0.99	0.03704
12:99696256:T:A	50	100	1	0.03286
12:99696272:A:C	50	100	0.99	0.01543
12:99696450:T:A	50	100	0.99	0.1574
12:99696727:C:T	50	100	1	0.02578
12:99696744:T:C	50	100	1	0.02578
12:99696769:T:C	50	100	0.95	0.01289
12:99696806:G:C	50	100	0.99	0.2398
12:99697126:T:C	50	100	0.99	0.2395
12:99697518:G:A	50	98	0.98	0.03867
12:99697672:T:A	50	100	0.99	0.0118
12:99697979:C:G	49	100	0.99	0.2393
12:99698060:G:C	50	100	1	0.2389
12:99698102:T:C	50	100	1	0.01144
12:99698238:A:G	50	100	0.95	0.01834
12:99698349:T:G	50	100	1	0.02596
12:99698478:C:A	50	100	0.97	0.03958
12:99698554:A:G	50	100	0.99	0.2783
12:99698886:C:T	50	100	1	0.01253
12:99699305:A:G	50	100	1	0.2683
12:99699598:G:C	50	100	0.97	0.1808
12:99699645:C:A	50	100	1	0.2616
12:99700457:A:C	50	100	1	0.02669
12:99701001:T:G	50	100	1	0.2696
12:99701237:G:T	50	100	1	0.2656
12:99701324:T:C	50	100	0.99	0.1924
12:99701589:C:T	50	100	0.99	0.2656
12:99702248:G:T	50	100	0.99	0.2656
12:99702512:G:C	50	100	0.99	0.2656
12:99703062:C:T	50	100	0.99	0.266
12:99703138:G:C	50	100	0.99	0.1928
12:99703332:T:C	50	100	1	0.02669
12:99703522:G:A	50	100	0.99	0.2386
12:99703568:A:C	50	98	0.99	0.2653
12:99704232:C:T	50	100	1	0.02288
12:99704276:G:A	50	100	0.95	0.04049
12:99704450:C:T	50	100	0.99	0.2591
12:99704561:C:T	49	100	0.99	0.02052
12:99704970:C:T	50	100	0.99	0.238
12:99705205:C:T	50	100	0.9	0.01198
12:99705294:G:C	50	100	1	0.3408
12:99705340:C:T	50	100	1	0.02215
12:99705751:G:A	50	100	0.99	0.3983
12:99705888:G:T	50	100	0.99	0.2188
12:99706053:A:G	50	98	0.98	0.01452
12:99706153:G:A	50	100	0.9	0.01235
12:99706328:T:G	50	98	1	0.03195
12:99706608:A:C	50	100	1	0.161
12:99706680:T:C	50	98	1	0.02869
12:99706872:C:T	50	100	1	0.4301
12:99707636:T:C	50	100	1	0.2075
12:99708145:C:T	50	100	1	0.01888
12:99708522:G:T	50	100	0.98	0.01707
12:99708867:A:G	50	100	1	0.0187
12:99709156:A:G	50	100	1	0.2186
12:99709386:C:T	50	100	1	0.3406
12:99709504:G:T	50	100	1	0.1921
12:99709605:C:T	50	100	1	0.1917
12:99710228:C:T	50	100	1	0.02124
12:99710606:A:T	50	100	1	0.238
12:99710715:A:C	50	100	1	0.3406
12:99710813:C:G	50	100	1	0.3408
12:99710838:G:A	50	100	1	0.3431
12:99710998:A:C	50	100	1	0.3408
12:99711286:T:C	50	100	1	0.3408
12:99711676:T:A	50	100	1	0.3408
12:99712273:G:A	50	100	1	0.03086
12:99712352:A:C	50	98	1	0.3408
12:99712631:T:C	50	100	1	0.3408
12:99712942:T:C	50	100	1	0.3408
12:99713315:C:A	50	100	1	0.4074
12:99713436:G:T	50	98	1	0.3408
12:99714135:C:T	50	96	1	0.3408
12:99714446:G:C	50	100	1	0.218
12:99715028:C:T	50	98	1	0.03068
12:99715397:A:G	50	100	1	0.01797
12:99716030:C:T	50	96	1	0.3404
12:99716265:C:T	50	100	0.97	0.01725
12:99716337:A:C	50	98	1	0.3391
12:99716437:C:A	50	100	0.97	0.02033
12:99716550:C:T	50	100	1	0.1932
12:99716641:T:C	50	98	1	0.3448
12:99717169:T:C	50	98	1	0.3406
12:99717176:T:C	50	98	1	0.341
12:99717500:A:G	50	96	1	0.3351
12:99717524:G:A	50	94	1	0.3415
12:99717525:C:T	50	98	0.98	0.1492
12:99717535:G:T	50	98	1	0.3983
12:99717704:G:C	50	96	1	0.3419
12:99717928:G:A	49	95.9	1	0.1934
12:99717935:G:A	50	94	1	0.1934
12:99717954:A:C	48	95.8	1	0.1939
12:99718105:A:G	50	100	0.94	0.02415
12:99718127:T:C	50	100	1	0.1618
12:99718152:T:G	50	96	1	0.3415
12:99718155:T:C	50	96	1	0.343
12:99718409:C:T	50	100	0.99	0.02215
12:99718675:A:G	50	98	1	0.0138
12:99718756:T:C	50	100	1	0.02124
12:99718860:A:G	50	100	1	0.4947
12:99719141:G:A	50	100	1	0.1587
12:99719143:G:A	50	100	0.98	0.02342
12:99719197:A:G	50	100	1	0.01761
12:99719354:A:G	50	88	1	0.3357
12:99719433:T:C	50	100	1	0.4951
12:99719750:A:G	50	100	0.96	0.0118
12:99720296:T:C	50	100	1	0.4955
12:99720314:C:A	50	100	1	0.1808
12:99720717:C:T	50	100	1	0.4949
12:99720880:A:G	50	100	1	0.4949
12:99720984:A:G	50	98	1	0.2023
12:99721211:G:A	50	100	0.98	0.03922
12:99721726:T:G	50	100	1	0.4949
12:99721731:C:T	50	100	1	0.4949
12:99721732:G:A	50	100	1	0.1552
12:99722269:T:C	50	100	1	0.4987
12:99722547:A:C	50	100	1	0.4956
12:99722992:T:C	50	98	1	0.3439
12:99723661:G:A	50	100	1	0.01162
12:99723709:G:T	50	100	1	0.2164
12:99723730:G:T	50	100	1	0.1554
12:99723850:G:C	50	100	1	0.01017
12:99723969:G:A	50	100	1	0.4918
12:99724328:A:G	50	100	1	0.01725
12:99724362:G:C	50	100	1	0.2166
12:99724680:A:G	50	100	1	0.4918
12:99725903:G:A	50	100	1	0.4918
12:99725980:G:A	50	100	1	0.264
12:99726618:C:G	50	100	1	0.02687
12:99726646:T:A	50	100	1	0.4918
12:99726789:C:T	50	100	1	0.2436
12:99726962:A:T	50	100	1	0.01126
12:99727033:A:T	50	100	1	0.2642
12:99727591:T:C	50	100	1	0.02415
12:99728035:C:T	50	100	1	0.2455
12:99728424:G:A	50	100	1	0.2618
12:99728722:T:C	50	100	1	0.2462
12:99729444:C:T	50	100	1	0.01162
12:99729487:T:A	50	100	1	0.4918
12:99729767:C:T	50	100	1	0.2642
12:99729971:A:G	50	100	1	0.01634
12:99730478:C:T	50	100	1	0.01707
12:99730565:T:C	50	100	1	0.01707
12:99730673:G:A	50	100	1	0.2602
12:99731023:A:G	50	100	1	0.3335
12:99731365:C:T	50	100	1	0.01162
12:99731414:G:C	50	78	0.77	0.1374
12:99731416:G:C	49	83.7	0.91	0.1186
12:99731418:G:C	44	81.8	0.75	0.01344
12:99731432:G:C	50	94	1	0.1836
12:99732074:T:C	50	100	1	0.4918
12:99732137:C:T	50	100	1	0.4918
12:99732148:G:T	50	98	1	0.1894
12:99732459:C:T	50	100	1	0.4918
12:99732685:T:A	50	98	0.87	0.08497
12:99733165:T:C	50	100	1	0.02451
12:99733676:G:A	50	100	1	0.4918
12:99734100:G:A	50	100	1	0.1554
12:99734218:T:C	50	100	1	0.1556
12:99734419:G:A	50	98	1	0.1944
12:99734450:C:T	50	98	0.99	0.1801
12:99734933:T:C	50	100	1	0.3346
12:99735320:A:T	50	100	0.96	0.01416
12:99735323:T:C	50	100	1	0.4918
12:99735441:T:C	50	100	1	0.2466
12:99735613:G:A	50	100	1	0.1552
12:99735614:T:C	50	100	1	0.1552
12:99736035:G:T	50	100	0.99	0.2645
12:99736462:A:G	50	100	1	0.4916
12:99737595:C:T	50	100	0.96	0.03922
12:99738124:A:G	50	100	1	0.2489
12:99738550:A:C	50	100	1	0.2444
12:99738892:T:C	50	100	1	0.1581
12:99739342:T:G	47	89.4	0.99	0.3464
12:99739566:C:G	50	100	1	0.4918
12:99739636:G:C	50	100	1	0.2447
12:99739715:C:T	50	100	1	0.1921
12:99740147:G:A	50	100	0.9	0.01198
12:99740208:A:G	50	100	1	0.4915
12:99740363:C:T	50	100	1	0.4915
12:99740760:T:C	50	100	1	0.4915
12:99740958:A:G	50	100	1	0.2173
12:99740973:A:C	50	100	1	0.4915
12:99741093:A:C	50	98	1	0.02614
12:99741314:G:A	50	100	1	0.4915
12:99741455:C:T	50	100	1	0.4915
12:99741748:T:C	50	100	1	0.4916
12:99742061:T:C	50	100	1	0.4915
12:99742391:T:C	50	100	1	0.4915
12:99742556:T:C	50	100	1	0.4915
12:99742653:T:C	50	100	1	0.2462
12:99742763:G:A	50	100	1	0.4916
12:99742934:A:T	50	100	1	0.4915
12:99743082:A:G	50	100	1	0.01235
12:99743639:C:T	50	100	1	0.4915
12:99743740:T:C	50	100	0.98	0.04557
12:99743892:T:A	50	100	0.95	0.04702
12:99744266:C:A	50	100	1	0.02687
12:99744945:T:C	50	100	1	0.4915
12:99745147:A:T	50	100	1	0.4916
12:99745556:A:G	50	100	1	0.2171
12:99745613:G:C	50	100	1	0.244
12:99746004:T:C	50	100	1	0.2447
12:99746191:A:G	50	100	1	0.4915
12:99746293:T:C	50	100	1	0.02415
12:99746315:A:T	50	100	1	0.4915
12:99746341:C:T	50	100	1	0.2433
12:99746343:C:G	50	100	1	0.4915
12:99746446:G:T	50	100	1	0.01362
12:99746631:A:T	50	100	1	0.4915
12:99746706:T:C	50	100	1	0.02415
12:99746732:C:T	50	100	1	0.4915
12:99746845:C:T	50	100	1	0.4915
12:99747233:C:T	50	100	0.99	0.1554
12:99747302:T:C	50	100	1	0.4915
12:99747494:C:T	50	100	0.96	0.01561
12:99747532:A:C	50	100	1	0.4913
12:99747989:G:C	50	100	1	0.3346
12:99747998:G:T	50	100	1	0.4913
12:99748114:A:G	50	100	1	0.4918
12:99748458:T:C	50	100	1	0.4913
12:99748583:C:T	50	100	1	0.4913
12:99748685:T:C	50	100	1	0.4915
12:99749145:G:A	50	100	1	0.4913
12:99749357:A:G	50	100	1	0.3321
12:99749405:T:G	50	100	1	0.4909
12:99749438:A:T	50	100	1	0.1552
12:99749478:T:C	50	100	1	0.246
12:99749564:A:C	50	100	1	0.4913
12:99750229:C:T	50	100	1	0.4913
12:99750282:G:C	50	100	1	0.1552
12:99750440:T:C	50	100	1	0.2155
12:99750913:T:C	50	100	1	0.4913
12:99751044:C:A	50	100	1	0.2217
12:99751285:C:A	50	100	0.91	0.02233
12:99751481:G:C	50	100	1	0.3402
12:99752479:G:A	50	100	1	0.02106
12:99752589:C:T	50	100	1	0.4913
12:99752632:T:C	50	100	1	0.246
12:99752836:C:G	50	100	1	0.01107
12:99752890:G:T	50	100	1	0.4913
12:99752979:T:C	50	100	1	0.246
12:99753355:C:T	50	100	1	0.4913
12:99753648:T:C	50	98	0.97	0.4915
12:99753742:G:C	50	100	1	0.4913
12:99753813:G:A	50	100	1	0.4913
12:99753891:T:C	50	100	1	0.4991
12:99754081:G:C	50	100	1	0.4915
12:99754083:T:C	50	100	1	0.4915
12:99754101:G:T	50	100	1	0.4915
12:99754118:C:T	50	100	0.99	0.1552
12:99754206:C:T	50	100	0.95	0.07426
12:99754376:A:G	50	100	1	0.4922
12:99754470:T:C	50	100	1	0.4915
12:99754477:G:C	50	100	1	0.4915
12:99754510:G:A	50	100	1	0.4916
12:99754526:C:A	50	100	1	0.01162
12:99754869:A:G	50	100	1	0.2438
12:99755008:T:C	50	100	1	0.492
12:99755477:C:T	50	100	0.93	0.01452
12:99755537:C:A	50	100	1	0.4916
12:99755579:G:T	50	100	1	0.4915
12:99755592:C:T	50	100	1	0.4915
12:99755648:C:T	50	100	1	0.4916
12:99755683:A:C	50	100	1	0.2444
12:99756379:G:A	50	100	1	0.4915
12:99756438:C:G	50	100	1	0.2518
12:99756693:C:T	50	100	1	0.4915
12:99756815:T:C	50	100	1	0.4915
12:99756984:T:C	50	100	1	0.4915
12:99757018:A:G	50	100	1	0.159
12:99757161:A:C	50	100	1	0.4915
12:99757170:T:A	50	100	1	0.4915
12:99757293:A:C	50	100	1	0.4915
12:99757374:A:G	50	100	1	0.4897
12:99757412:T:C	50	100	1	0.01107
12:99757433:C:T	50	100	1	0.4916
12:99757599:A:G	50	100	1	0.246
12:99757778:A:G	50	100	1	0.4897
12:99757870:G:A	50	100	1	0.4913
12:99758092:C:A	50	100	1	0.4916
12:99758095:A:C	50	100	1	0.4916
12:99758215:C:T	50	100	1	0.4915
12:99758275:A:G	50	100	1	0.01107
12:99758358:C:T	50	100	0.99	0.2662
12:99758542:T:A	50	100	1	0.4898
12:99759098:T:G	50	100	1	0.4838
12:99759241:T:C	50	100	1	0.4902
12:99759345:C:T	50	100	1	0.4898
12:99759446:T:C	50	100	1	0.484
12:99759660:T:C	50	100	1	0.01344
12:99759935:T:A	50	100	1	0.4842
12:99759989:C:A	50	100	1	0.484
12:99760009:G:A	50	100	1	0.3244
12:99760133:C:A	50	100	1	0.484
12:99760172:A:C	50	100	1	0.484
12:99760413:A:T	50	100	1	0.2121
12:99760459:C:T	50	100	1	0.2447
12:99760514:G:A	50	100	0.99	0.02215
12:99760572:T:C	50	100	1	0.4887
12:99761057:C:T	50	100	0.97	0.01253
12:99761202:A:G	50	100	1	0.02179
12:99761346:G:C	50	100	1	0.4918
12:99761499:C:T	50	100	0.97	0.0256
12:99761681:C:T	50	100	1	0.2422
12:99762412:C:T	50	98	1	0.2032
12:99762725:A:G	50	100	1	0.01416
12:99763544:T:C	50	100	1	0.4938
12:99763598:C:T	50	100	1	0.2062
12:99763677:A:C	50	100	1	0.01434
12:99764087:C:T	50	98	1	0.2028
12:99764751:T:G	50	100	0.99	0.1908
12:99764959:G:A	50	100	0.98	0.04521
12:99765388:G:T	50	100	0.99	0.1536
12:99765461:T:G	50	100	1	0.01434
12:99767547:T:C	50	100	1	0.01107
12:99767623:A:G	50	98	0.88	0.01144
12:99768056:A:C	50	98	0.88	0.01107
12:99768102:C:T	50	100	1	0.4887
12:99768268:A:G	50	100	1	0.2436
12:99768344:C:T	50	98	1	0.2208
12:99770181:G:A	50	100	1	0.0325
12:99770481:C:T	50	100	1	0.01906
12:99770589:A:T	50	100	1	0.2442
12:99771741:G:A	50	98	0.99	0.157
12:99771774:C:A	50	100	0.98	0.01235
12:99772037:C:A	50	100	0.99	0.4719
12:99772079:T:C	50	100	0.99	0.4828
12:99772461:A:G	50	100	0.99	0.246
12:99772657:A:T	50	100	0.99	0.2614
12:99772784:T:A	50	100	1	0.01107
12:99773157:A:G	50	100	0.98	0.2516
12:99773312:G:A	50	100	0.99	0.2418
12:99773460:C:A	50	100	0.98	0.0472
12:99774050:T:C	50	100	1	0.01235
12:99774794:C:G	50	100	0.96	0.01271
12:99774879:C:G	50	98	1	0.4804
12:99775647:C:T	50	100	1	0.01434
12:99775741:A:G	50	98	0.98	0.4871
12:99776058:C:T	50	100	0.98	0.2415
12:99776807:G:A	50	100	0.98	0.4775
12:99777616:G:A	50	98	0.84	0.02633
12:99777673:C:T	50	98	0.96	0.2418
12:99777879:T:C	49	98	0.98	0.4791
12:99777928:G:A	50	98	0.95	0.0138
12:99778023:T:C	50	98	0.98	0.4795
12:99778248:G:C	50	96	0.98	0.3348
12:99779754:A:C	50	100	0.96	0.02705
12:99780044:C:G	50	100	0.99	0.06554
12:99780344:C:T	50	100	0.95	0.07426
12:99780492:A:C	50	98	0.9	0.04503
12:99780562:T:G	50	100	0.95	0.3422
12:99780591:G:A	49	98	0.96	0.4065
12:99780656:A:T	50	100	0.91	0.04539
12:99780709:T:C	50	100	1	0.01325
12:99780919:G:A	50	98	0.94	0.1683
12:99781690:A:C	50	98	0.97	0.3304
12:99781902:A:G	50	100	0.99	0.01216
12:99782278:T:C	50	100	0.99	0.02397
12:99782318:A:G	50	96	0.96	0.3538
12:99782902:C:T	50	100	0.96	0.01398
12:99783461:C:T	50	100	0.98	0.01525
12:99783770:G:A	50	100	1	0.01325
12:99783772:G:A	50	100	1	0.01325
12:99783985:C:T	49	100	1	0.01325
12:99784157:T:C	50	100	1	0.01325
12:99784362:T:C	50	94	0.96	0.4913
12:99784385:G:C	50	100	1	0.01344
12:99784872:A:G	50	96	0.94	0.4855
12:99785437:C:T	50	100	0.88	0.01289
12:99786453:A:G	50	100	0.99	0.3253
12:99786527:G:A	50	100	1	0.01725
12:99787111:T:G	50	100	0.98	0.03577
12:99787112:G:T	50	100	0.98	0.03558
12:99787142:G:A	50	100	0.84	0.01362
12:99787821:G:A	50	100	0.97	0.1449
12:99788154:C:G	50	100	0.98	0.3517
12:99788306:G:T	50	100	1	0.01434
12:99788835:C:T	50	100	1	0.01253
12:99788869:T:G	50	100	0.98	0.03577
12:99788935:T:C	50	100	1	0.3366
12:99789115:G:A	50	100	1	0.3351
12:99789132:A:T	50	100	0.99	0.449
12:99789419:G:A	50	100	0.97	0.01743
12:99789446:G:A	50	100	0.98	0.03595
12:99790212:C:T	50	100	1	0.02124
12:99790239:C:T	50	100	0.98	0.03577
12:99790470:C:A	50	100	0.98	0.03577
12:99790977:A:T	50	100	0.99	0.03577
12:99791114:C:T	50	100	1	0.03577
12:99791373:A:T	50	100	0.99	0.449
12:99791609:T:C	50	100	0.98	0.4537
12:99791675:C:T	50	100	1	0.03577
12:99792240:G:A	50	100	1	0.03577
12:99792308:C:G	50	100	1	0.02106
12:99792622:T:C	50	100	1	0.03577
12:99792766:T:C	50	100	1	0.03577
12:99792796:C:T	50	100	1	0.03377
12:99792946:C:T	50	100	0.98	0.118
12:99793438:T:C	50	100	0.97	0.1467
12:99793843:C:T	50	100	0.96	0.02778
12:99795067:A:C	50	98	0.97	0.1472
12:99795476:T:C	50	100	0.93	0.01525
12:99797199:T:C	50	100	1	0.3364
12:99797204:G:A	50	100	1	0.02487
12:99797213:G:A	50	98	1	0.4668
12:99797732:A:G	50	100	1	0.02487
12:99797813:C:G	50	100	1	0.02142
12:99798369:T:C	50	100	0.99	0.02433
12:99798737:T:C	50	100	0.98	0.4695
12:99799194:T:C	50	100	0.97	0.1304
12:99799870:A:G	50	100	0.97	0.02088
12:99799952:G:C	50	100	1	0.02505
12:99800358:T:C	50	100	1	0.01017
12:99800772:A:G	50	100	0.99	0.1476
12:99802010:T:C	50	100	0.97	0.09495
12:99802335:C:T	50	98	0.97	0.0187
12:99802877:C:A	50	100	0.99	0.366
12:99803294:G:A	43	100	1	0.01325
12:99803890:T:C	50	100	0.99	0.1532
12:99804164:T:C	50	100	0.96	0.1304
12:99804610:T:A	50	100	1	0.03976
12:99804996:T:A	50	100	0.96	0.1149
12:99805484:T:C	50	98	0.99	0.3293
12:99806984:G:C	50	100	0.93	0.02378
12:99807302:C:G	50	100	1	0.01362
12:99807562:G:C	50	100	1	0.09259
12:99807734:T:G	50	100	1	0.01652
12:99807965:T:G	50	100	0.97	0.3934
12:99808314:G:A	50	100	1	0.07153
12:99808360:C:T	50	100	0.99	0.3974
12:99808676:A:G	50	100	1	0.08569
12:99810044:C:T	50	98	1	0.2104
12:99810291:C:A	50	98	0.99	0.2088
12:99810560:G:A	50	100	1	0.05537
12:99812558:C:G	50	98	0.85	0.02251
12:99812562:G:C	47	97.9	0.86	0.01126
12:99812566:G:C	48	95.8	0.82	0.0285
12:99812585:C:T	48	97.9	0.99	0.3978
12:99812710:T:A	50	94	0.99	0.2478
12:99814136:C:T	50	100	1	0.4192
12:99814379:A:T	50	100	1	0.3918
12:99815078:A:G	50	100	1	0.02723
12:99815197:C:T	50	98	1	0.4098
12:99815272:C:T	50	96	0.94	0.0354
12:99815493:T:A	50	100	0.91	0.01325
12:99815878:T:C	50	100	0.96	0.02251
12:99816014:C:T	50	98	0.99	0.2672
12:99816034:C:T	50	100	1	0.02723
12:99816198:G:A	50	98	0.97	0.01688
12:99816210:T:C	50	100	1	0.02723
12:99816579:G:A	50	98	0.99	0.2674
12:99816725:G:A	50	100	1	0.3891
12:99817169:C:G	50	94	0.97	0.08606
12:99817813:G:A	50	100	0.96	0.02306
12:99818345:G:C	50	100	0.99	0.3925
12:99818364:C:T	50	100	0.99	0.3925
12:99818741:G:A	50	96	0.99	0.2124
12:99819385:C:A	50	96	0.99	0.2498
12:99820499:A:C	50	100	1	0.3951
12:99820644:C:T	50	96	0.97	0.07589
12:99821044:T:C	50	100	1	0.08388
12:99821214:T:C	50	98	0.98	0.0207
12:99821639:C:T	50	100	0.99	0.4049
12:99821789:T:G	50	100	0.99	0.09622
12:99821870:C:T	50	100	0.98	0.3894
12:99822527:G:A	50	98	0.94	0.1471
12:99822753:G:A	50	100	1	0.01126
12:99823196:T:C	50	98	0.98	0.04956
12:99823401:G:T	50	100	0.95	0.04829
12:99823517:G:A	50	100	1	0.01761
12:99824329:G:A	50	100	0.97	0.1338
12:99824678:T:A	50	100	0.98	0.1432
12:99824726:G:A	50	100	0.99	0.05737
12:99825429:A:G	50	98	0.99	0.4123
12:99825515:T:C	50	100	1	0.0216
12:99825874:A:G	50	100	0.98	0.03776
12:99826674:C:A	50	98	0.99	0.4198
12:99826744:T:C	50	100	1	0.1129
12:99827808:G:T	50	100	1	0.05755
12:99828249:C:T	50	100	1	0.03413
12:99829083:G:A	50	100	1	0.11
12:99829201:C:T	50	100	1	0.01289
12:99829327:C:G	50	100	1	0.01779
12:99831065:T:C	50	100	1	0.1129
12:99831757:G:C	50	100	1	0.0216
12:99831771:A:G	50	96	0.99	0.0374
12:99831801:A:C	50	100	1	0.1091
12:99833330:T:C	50	100	1	0.1144
12:99833747:C:T	50	98	1	0.4161
12:99833860:A:G	50	100	0.99	0.4201
12:99834185:G:A	50	98	1	0.4239
12:99834206:A:C	50	100	1	0.4259
12:99835110:C:A	50	100	1	0.3008
12:99835675:T:G	50	100	1	0.01271
12:99836062:T:C	50	100	1	0.02215
12:99837110:T:C	50	100	0.96	0.04775
12:99837151:T:C	50	98	1	0.1501
12:99837207:G:T	50	100	0.99	0.221
12:99837541:T:C	50	100	1	0.01289
12:99838008:C:T	50	100	1	0.01761
12:99838435:T:C	50	100	1	0.03431
12:99839163:C:T	50	98	1	0.05828
12:99839524:A:C	50	100	1	0.1133
12:99839701:A:G	50	100	0.94	0.03359
12:99839881:T:C	50	100	1	0.03431
12:99840030:T:C	50	100	1	0.01816
12:99840194:C:T	50	96	0.97	0.01561
12:99840877:G:A	50	100	0.91	0.01144
12:99841340:G:A	49	100	1	0.01688
12:99841800:G:A	50	100	1	0.2845
12:99843101:T:C	50	100	0.99	0.2349
12:99843464:G:A	50	100	0.75	0.01289
12:99843565:T:C	50	100	1	0.05102
12:99843969:T:A	50	100	0.97	0.03359
12:99844371:A:G	50	98	1	0.4174
12:99845005:T:C	50	100	1	0.4212
12:99845235:G:A	50	100	1	0.05755
12:99845298:T:C	50	100	1	0.05102
12:99845411:G:C	50	100	1	0.1418
12:99845462:T:C	50	100	1	0.01743
12:99846012:C:G	50	100	1	0.01688
12:99846311:G:A	50	100	1	0.01707
12:99846546:T:C	50	100	1	0.01797
12:99847090:G:A	50	100	1	0.2881
12:99847181:C:T	50	100	1	0.1402
12:99847220:C:T	50	100	1	0.03341
12:99848135:A:T	50	100	1	0.02977
12:99848237:T:G	50	100	1	0.05828
12:99848496:A:C	50	100	1	0.06754
12:99848927:C:A	50	100	1	0.1478
12:99849007:T:C	50	100	1	0.05864
12:99849267:G:A	50	100	0.98	0.03341
12:99849634:A:C	50	100	1	0.2751
12:99849776:T:C	50	100	1	0.1113
12:99849823:C:G	50	100	1	0.01924
12:99850229:T:G	49	98	1	0.05447
12:99850368:C:T	50	98	1	0.2919
12:99850782:C:T	50	98	1	0.2856
12:99850842:C:T	50	98	1	0.307
12:99851066:T:G	50	100	1	0.1396
12:99851260:A:G	50	100	1	0.0581
12:99851382:C:T	50	98	1	0.1425
12:99851968:A:G	50	100	1	0.4245
12:99852190:G:A	50	100	1	0.03268
12:99852543:A:C	50	100	1	0.05864
12:99853128:C:T	50	100	1	0.1026
12:99853129:C:T	50	98	1	0.08333
12:99853287:C:T	50	100	1	0.15310000000000001
12:99853333:T:C	50	100	1	0.4247
12:99853462:A:T	50	98	1	0.1124
12:99854169:G:A	50	100	1	0.1017
12:99854234:G:A	49	100	1	0.08787
12:99854308:G:A	50	100	1	0.01688
12:99854516:T:G	50	100	1	0.05574
12:99855146:G:A	50	100	1	0.4261
12:99855797:C:T	50	98	0.94	0.04466
12:99856019:G:C	50	98	1	0.4274
12:99857880:A:C	50	100	1	0.1476
12:99857916:T:C	50	100	1	0.02415
12:99858428:A:G	50	100	1	0.1485
12:99859023:C:A	50	100	0.91	0.01071
12:99859210:T:G	50	100	1	0.0345
12:99859867:T:C	50	100	0.93	0.0158
12:99860968:A:C	50	100	1	0.0345
12:99861018:C:A	50	100	1	0.01888
12:99861479:G:A	50	100	1	0.4185
12:99861596:A:T	50	100	1	0.2515
12:99861720:A:G	50	100	1	0.14
12:99862709:T:C	50	100	1	0.01289
12:99862837:G:T	50	98	1	0.1022
12:99863295:C:T	50	100	1	0.06663
12:99863554:G:A	50	100	0.97	0.1866
12:99863907:T:A	50	100	1	0.01943
12:99864037:C:T	50	100	0.97	0.02923
12:99864103:T:G	50	100	1	0.02179
12:99864107:A:T	50	98	1	0.4219
12:99864696:G:C	50	100	1	0.1391
12:99864920:C:T	50	100	0.96	0.03722
12:99864956:G:A	50	98	1	0.1556
12:99865185:A:G	50	98	1	0.01362
12:99865188:C:G	50	100	1	0.03468
12:99865190:A:G	50	100	1	0.1569
12:99865407:G:T	50	100	1	0.02397
12:99866036:A:G	50	100	1	0.05846
12:99866233:T:G	50	100	0.98	0.03922
12:99866479:T:C	50	100	1	0.1545
12:99866626:G:T	50	100	1	0.02197
12:99866707:T:G	50	100	1	0.01924
12:99866761:T:A	50	100	1	0.01924
12:99866910:G:T	50	100	1	0.05392
12:99867151:A:C	50	100	1	0.4199
12:99867216:C:T	50	96	0.97	0.09405
12:99867420:A:T	50	100	1	0.4817
12:99867497:C:A	50	100	1	0.02179
12:99868017:A:G	50	100	1	0.05519
12:99868668:A:G	50	100	1	0.05102
12:99868755:A:G	50	100	1	0.0345
12:99869412:G:A	50	100	0.99	0.1393
12:99869440:G:A	50	100	1	0.03631
12:99869740:T:C	50	100	1	0.2108
12:99870445:A:G	50	100	1	0.14
12:99870941:C:T	50	100	1	0.1997
12:99872025:C:T	50	100	1	0.4167
12:99872248:A:G	50	100	1	0.1558
12:99872335:C:G	50	100	1	0.1026
12:99873640:G:A	50	100	1	0.297
12:99873732:A:G	50	100	1	0.4183
12:99874165:C:T	50	100	1	0.1393
12:99874221:A:G	50	98	0.98	0.07879
12:99874277:C:T	50	100	1	0.1414
12:99874508:T:A	50	100	1	0.02179
12:99874898:G:C	50	100	0.98	0.1393
12:99875016:C:A	50	100	1	0.06663
12:99875085:C:T	50	100	1	0.09423
12:99875471:T:C	50	100	1	0.08569
12:99875882:T:C	50	100	1	0.2101
12:99875909:G:A	50	100	1	0.1393
12:99876753:G:A	50	100	1	0.06627
12:99876848:G:T	50	100	1	0.425
12:99877099:C:T	50	100	1	0.01307
12:99877142:T:C	50	100	0.97	0.03486
12:99877171:A:G	50	100	1	0.06917
12:99877982:C:T	50	100	1	0.01943
12:99878293:C:T	50	100	1	0.04993
12:99878440:C:G	50	100	1	0.4025
12:99878453:A:G	50	100	1	0.1558
12:99878714:T:C	50	96	0.75	0.04666
12:99879179:T:G	50	100	1	0.3972
12:99879431:A:C	50	100	1	0.05955
12:99879888:C:T	50	100	1	0.06609
12:99879912:G:C	50	100	1	0.4027
12:99880004:C:T	50	98	1	0.1627
12:99880043:T:G	50	100	1	0.3446
12:99880125:C:T	50	100	1	0.05483
12:99880552:G:A	50	100	1	0.4083
12:99880876:G:A	50	100	1	0.06609
12:99881039:G:T	50	100	1	0.04194
12:99881273:T:C	50	100	1	0.1549
12:99881303:C:G	50	100	1	0.05901
12:99881593:A:G	50	100	1	0.1599
12:99881963:G:C	50	100	1	0.01434
12:99882258:C:T	50	100	1	0.1594
12:99882449:C:T	50	100	1	0.1505
12:99883019:A:T	50	100	1	0.02542
12:99883057:G:C	50	100	0.99	0.1607
12:99883268:G:C	50	100	1	0.06009
12:99883325:G:A	50	100	0.84	0.01035
12:99883363:T:C	50	100	0.95	0.0138
12:99883617:A:G	50	94	0.99	0.2177
12:99883623:G:A	50	98	0.99	0.2159
12:99883868:A:G	50	100	1	0.06046
12:99883870:C:T	50	100	1	0.05029
12:99884150:T:C	50	100	1	0.05919
12:99884262:T:C	50	100	1	0.4929
12:99884305:T:C	50	98	0.99	0.161
12:99884830:C:A	50	100	0.98	0.177
12:99884866:C:T	50	98	1	0.1616
12:99884876:T:C	50	100	1	0.09568
12:99884896:C:T	50	98	1	0.2286
12:99884913:A:G	50	98	1	0.2289
12:99885098:C:T	50	98	1	0.1618
12:99885099:A:T	50	100	1	0.01961
12:99885401:T:C	50	98	1	0.2298
12:99885594:C:T	50	100	1	0.06191
12:99885636:T:C	50	100	0.99	0.05864
12:99885701:C:T	50	100	1	0.01961
12:99885702:G:A	50	100	0.99	0.05846
12:99885726:T:C	50	100	1	0.0532
12:99885812:C:T	50	100	1	0.06772
12:99885850:T:C	50	98	1	0.1619
12:99886451:C:T	50	100	0.93	0.01307
12:99886810:C:T	50	98	1	0.1618
12:99887118:G:A	50	98	1	0.1618
12:99887171:A:G	50	98	1	0.2297
12:99887374:G:A	50	100	0.98	0.06572
12:99887419:T:C	50	98	1	0.2289
12:99887438:C:T	50	98	1	0.161
12:99887541:G:T	50	100	1	0.4052
12:99887693:G:A	50	100	0.98	0.06572
12:99888000:A:T	50	98	0.98	0.317
12:99888493:A:T	50	100	1	0.06028
12:99889126:C:A	50	100	0.98	0.09041
12:99889307:G:A	50	100	0.98	0.09041
12:99889323:A:G	50	100	1	0.05029
12:99889583:A:C	50	100	1	0.05737
12:99889783:T:A	50	100	0.97	0.05882
12:99889983:C:T	50	100	1	0.05701
12:99890070:A:G	50	96	1	0.1756
12:99890185:G:T	50	100	0.97	0.03468
12:99890530:C:T	50	100	1	0.01253
12:99890562:G:A	49	100	0.98	0.09459
12:99890950:T:G	50	98	1	0.2264
12:99891255:G:A	50	100	1	0.05374
12:99891931:C:G	50	100	1	0.05901
12:99892027:G:A	50	100	0.98	0.05882
12:99892164:C:T	50	100	0.99	0.1465
12:99892233:G:A	50	100	1	0.04611
12:99892391:G:A	50	100	1	0.1616
12:99892446:C:A	50	100	0.94	0.01561
12:99892614:G:A	50	100	1	0.2151
12:99892707:C:G	50	100	1	0.06227
12:99893040:T:C	50	100	1	0.2206
12:99893368:G:A	50	100	1	0.05773
12:99893489:T:C	50	100	1	0.02542
12:99893530:C:T	50	98	1	0.2235
12:99893625:T:A	50	100	1	0.161
12:99894141:G:A	50	100	1	0.1614
12:99894495:C:T	49	98	1	0.161
12:99894501:C:G	50	100	1	0.02923
12:99894641:T:G	50	100	1	0.2182
12:99895252:C:G	50	100	0.91	0.01525
12:99895363:T:C	50	98	1	0.1656
12:99895369:G:C	50	100	1	0.05846
12:99895448:C:T	50	98	1	0.04775
12:99895449:G:C	50	100	1	0.0581
12:99895490:A:G	50	98	1	0.1656
12:99895704:G:A	50	100	1	0.2191
12:99896348:A:G	50	98	1	0.04775
12:99896427:A:T	50	100	1	0.2184
12:99896466:G:C	50	100	1	0.2184
12:99896621:G:T	50	98	1	0.05356
12:99896632:C:G	50	100	0.99	0.4346
12:99896816:C:T	50	98	1	0.04847
12:99897444:T:C	50	98	1	0.05447
12:99897492:T:C	50	100	1	0.05901
12:99897556:A:G	50	100	0.98	0.09713
12:99897962:A:G	50	100	1	0.01707
12:99898242:T:C	50	100	1	0.1422
12:99898267:C:T	50	100	1	0.3989
12:99898412:A:G	50	100	1	0.04993
12:99898731:G:A	50	100	0.99	0.1797
12:99898943:C:A	50	100	1	0.4675
12:99898964:C:G	50	100	0.96	0.03032
12:99899292:A:G	50	98	0.99	0.3996
12:99899317:C:T	50	98	1	0.3996
12:99899414:G:A	50	100	1	0.01906
12:99899587:A:C	50	100	1	0.1422
12:99899624:A:C	50	100	1	0.1619
12:99899843:C:A	50	100	0.95	0.01434
12:99899913:C:T	50	98	0.88	0.09786
12:99900358:T:A	50	100	1	0.02251
12:99900404:G:T	50	98	1	0.1634
12:99900428:C:T	50	98	0.99	0.03214
12:99900430:C:T	50	100	1	0.05683
12:99901526:A:T	50	98	0.98	0.09405
12:99901682:T:C	50	98	1	0.05011
12:99902239:T:C	50	100	1	0.01071
12:99902566:T:C	50	100	1	0.05755
12:99902667:A:C	50	100	1	0.05973
12:99902802:A:G	50	100	1	0.02832
12:99902858:C:T	50	100	1	0.1623
12:99902936:C:T	50	98	0.97	0.02342
12:99903063:G:T	50	98	1	0.2337
12:99903109:T:C	50	96	1	0.2337
12:99903395:G:A	50	98	1	0.02524
12:99903658:A:G	50	100	1	0.04575
12:99903750:G:T	50	100	1	0.1634
12:99903751:G:A	50	100	0.99	0.1474
12:99903756:A:C	50	100	1	0.3304
12:99903864:C:A	50	98	1	0.4297
12:99903923:T:G	50	100	1	0.05937
12:99903956:C:A	50	100	1	0.1634
12:99903975:A:T	50	100	1	0.1474
12:99904318:A:G	50	100	1	0.03994
12:99904320:T:C	50	96	1	0.451
12:99904348:T:A	49	98	1	0.2484
12:99904447:C:T	50	100	1	0.1474
12:99905575:G:C	50	98	1	0.02996
12:99906047:T:C	50	98	1	0.4446
12:99906251:T:C	50	98	1	0.1498
12:99906380:A:T	50	98	1	0.419
12:99906487:T:G	50	100	1	0.0118
12:99906857:T:C	50	100	1	0.1474
12:99906925:A:G	50	98	1	0.4508
12:99907151:C:T	50	98	1	0.4517
12:99907301:C:T	50	98	1	0.08606
12:99907302:G:A	50	100	0.98	0.05955
12:99908425:T:C	50	100	1	0.2184
12:99908559:C:T	50	100	1	0.05955
12:99908651:A:G	50	98	1	0.4448
12:99908695:C:T	50	98	1	0.3304
12:99908710:C:T	50	100	0.97	0.03704
12:99909218:G:A	45	86.7	0.89	0.07716
12:99909220:G:A	38	92.1	0.9	0.01634
12:99909742:A:G	50	98	1	0.4183
12:99909860:G:T	49	98	1	0.4499
12:99909883:G:A	50	98	1	0.3304
12:99910053:T:C	50	100	1	0.0394
12:99910184:T:A	50	98	1	0.4499
12:99910746:G:A	50	98	1	0.4499
12:99911339:C:T	50	100	1	0.05955
12:99911804:T:G	50	100	1	0.08805
12:99911910:T:A	50	100	1	0.148
12:99912126:T:C	50	100	1	0.07589
12:99912335:C:T	50	100	1	0.0118
12:99912571:G:T	50	96	1	0.4564
12:99912873:C:T	50	100	1	0.07607
12:99912993:C:T	50	100	1	0.04158
12:99913094:T:C	50	98	1	0.02959
12:99913420:T:C	50	100	1	0.01089
12:99913663:T:C	50	100	1	0.04103
12:99913745:T:C	50	96	1	0.4506
12:99913810:A:G	50	98	1	0.09205
12:99913838:T:C	50	96	1	0.4508
12:99913888:C:A	50	98	1	0.08914
12:99914109:T:G	50	98	1	0.3306
12:99915050:A:G	50	100	1	0.02796
12:99915077:T:G	50	100	0.98	0.05773
12:99915150:G:A	50	100	1	0.06863
12:99915151:C:T	50	100	1	0.1485
12:99915157:G:A	50	100	1	0.07589
12:99915350:A:G	50	100	1	0.1485
12:99915486:A:G	50	98	1	0.4435
12:99915600:A:C	50	100	1	0.04521
12:99915887:C:T	50	100	1	0.01616
12:99915970:T:G	50	98	1	0.4236
12:99916028:T:C	50	98	1	0.4495
12:99916459:A:G	50	98	1	0.4183
12:99916504:C:T	50	98	1	0.4497
12:99916754:C:T	50	100	1	0.07589
12:99916968:A:C	50	100	1	0.07589
12:99917099:A:G	50	98	1	0.4497
12:99917224:A:T	50	100	1	0.07589
12:99917500:G:A	50	98	1	0.4497
12:99918427:T:C	50	100	1	0.1487
12:99918617:A:G	50	100	1	0.07662
12:99918935:A:G	50	98	0.99	0.4495
12:99919927:C:T	50	98	1	0.4493
12:99920214:T:A	50	100	1	0.1487
12:99920608:G:C	50	98	1	0.4515
12:99921316:C:T	50	100	1	0.01997
12:99921854:T:C	50	100	1	0.1402
12:99921936:G:C	50	100	1	0.06046
12:99922079:C:T	50	100	1	0.04775
12:99922151:A:G	50	100	1	0.07589
12:99922169:T:A	50	100	0.98	0.07099
12:99922472:C:T	50	100	1	0.06064
12:99922663:A:G	50	100	1	0.05973
12:99923080:C:T	50	98	1	0.01997
12:99923384:C:T	50	98	1	0.4508
12:99923962:G:C	50	100	1	0.07589
12:99924021:A:G	50	98	0.99	0.4439
12:99924516:C:T	50	98	1	0.08134
12:99924559:A:C	50	98	1	0.08134
12:99925126:A:G	50	100	0.96	0.03722
12:99926527:A:T	50	100	1	0.05955
12:99926589:G:T	50	100	1	0.1028
12:99926646:A:G	50	98	1	0.1679
12:99927290:A:C	50	98	1	0.4523
12:99928276:T:A	50	90	0.97	0.2928
12:99928281:T:A	50	100	1	0.02596
12:99928303:G:A	50	100	1	0.01779
12:99928364:C:T	48	95.8	0.99	0.429
12:99928423:C:T	47	100	1	0.0866
12:99928424:G:A	49	100	1	0.07607
12:99928434:G:A	49	100	1	0.01598
12:99928446:T:C	49	95.9	1	0.1692
12:99928447:T:G	49	95.9	1	0.4524
12:99928494:G:A	50	100	1	0.04085
12:99928705:T:A	50	100	1	0.04702
12:99928736:T:A	50	100	1	0.02378
12:99929049:C:G	50	98	1	0.4523
12:99929734:A:G	50	98	1	0.4532
12:99929815:C:T	49	93.9	1	0.4532
12:99929851:G:T	48	93.8	1	0.4533
12:99930084:G:T	50	94	1	0.4486
12:99930168:T:C	50	100	1	0.02378
12:99930172:G:C	50	78	1	0.4532
12:99930541:C:T	50	98	1	0.4532
12:99930695:A:C	50	100	1	0.01616
12:99931189:T:C	50	98	1	0.1727
12:99931197:C:G	50	100	1	0.3725
12:99931574:A:C	50	98	1	0.173
12:99931859:G:A	50	98	1	0.453
12:99932000:G:A	50	98	1	0.4245
12:99932062:C:T	50	98	1	0.4573
12:99932238:T:C	50	98	1	0.453
12:99932342:A:G	50	98	1	0.453
12:99932427:A:C	50	98	1	0.4245
12:99933157:A:G	50	100	1	0.1385
12:99933467:A:G	50	100	1	0.4528
12:99933880:G:T	50	100	1	0.02923
12:99934400:C:G	50	100	1	0.4475
12:99934487:T:C	50	100	1	0.07589
12:99935099:A:C	50	100	1	0.4484
12:99935137:T:C	50	100	1	0.05901
12:99936176:G:T	50	100	0.98	0.03994
12:99936684:G:T	50	100	1	0.173
12:99936932:T:C	50	98	0.99	0.04793
12:99936985:C:T	50	98	1	0.02324
12:99937215:T:C	50	100	1	0.05882
12:99937609:C:T	50	100	1	0.4532
12:99937864:T:C	50	100	1	0.06046
12:99937879:T:A	50	100	1	0.4532
12:99938278:A:T	50	100	0.84	0.01198
12:99938325:A:G	50	100	1	0.4237
12:99939037:C:T	50	100	1	0.1765
12:99939550:T:C	50	98	1	0.4473
12:99939678:C:G	50	100	1	0.05901
12:99939695:T:C	50	98	1	0.4473
12:99939791:T:C	50	98	1	0.07698
12:99939834:G:A	50	98	1	0.4473
12:99940046:G:C	50	98	1	0.4475
12:99940061:T:C	50	98	1	0.4475
12:99940275:C:A	50	98	1	0.4483
12:99940369:C:G	50	98	1	0.3609
12:99940448:G:A	50	98	1	0.3656
12:99940678:C:T	50	98	0.98	0.08297
12:99941459:A:G	50	100	1	0.02705
12:99941669:T:C	50	98	1	0.4523
12:99941824:T:C	50	100	1	0.4562
12:99942698:T:C	50	100	1	0.4484
12:99942731:T:C	50	100	1	0.124
12:99942739:G:A	50	100	0.93	0.01162
12:99943007:A:T	50	100	1	0.4486
12:99943168:A:T	50	100	1	0.05882
12:99943383:C:T	50	100	0.99	0.4248
12:99943553:A:G	50	100	1	0.3164
12:99943967:C:T	50	100	1	0.4528
12:99944186:T:C	50	100	1	0.0374
12:99945069:C:G	50	100	0.96	0.04975
12:99945402:A:C	50	100	1	0.05882
12:99945539:T:G	50	100	1	0.3123
12:99945565:A:G	50	100	0.98	0.08442
12:99945764:C:T	50	100	1	0.01162
12:99946157:G:A	50	100	0.98	0.07662
12:99946365:C:G	50	100	1	0.4247
12:99946404:T:C	50	100	0.99	0.455
12:99946413:G:A	50	100	1	0.4532
12:99946479:C:T	50	100	1	0.09296
12:99947304:G:A	50	100	1	0.05882
12:99947497:T:C	50	98	1	0.0846
12:99947882:T:C	50	100	1	0.4239
12:99948871:T:C	50	100	1	0.04158
12:99948892:G:A	50	100	0.99	0.07752
12:99949228:G:A	50	100	1	0.3054
12:99949266:C:G	50	100	1	0.1721
12:99949959:A:G	50	100	1	0.4366
12:99950655:C:T	50	100	1	0.02905
12:99950918:A:G	50	100	1	0.08696
12:99951315:A:T	50	100	1	0.02905
12:99951672:C:T	50	100	1	0.04394
12:99951756:T:C	50	100	0.98	0.08351
12:99951857:G:C	50	100	1	0.1679
12:99951859:C:T	50	100	1	0.1681
12:99952383:T:C	50	100	1	0.01162
12:99952686:T:A	50	100	1	0.02197
12:99952844:G:C	50	100	1	0.06137
12:99953424:C:T	50	100	1	0.08824
12:99953840:C:G	50	100	1	0.04121
12:99955440:T:C	46	100	1	0.1652
12:99955480:G:A	41	100	1	0.07643
12:99955644:T:G	50	100	1	0.06772
12:99956024:C:T	50	100	1	0.1652
12:99956483:T:G	50	100	1	0.05973
12:99956838:T:C	50	100	1	0.06772
12:99957245:T:C	50	100	1	0.04339
12:99957880:C:T	50	100	1	0.07462
12:99958161:C:T	50	100	1	0.4297
12:99958445:C:T	50	100	1	0.03014
12:99959219:C:T	50	100	1	0.04067
12:99959279:G:A	49	100	1	0.03341
12:99959433:G:A	50	100	1	0.08842
12:99959760:C:T	50	100	1	0.4297
12:99960369:T:C	50	100	1	0.05991
12:99960789:C:T	50	100	1	0.1708
12:99961134:C:T	50	100	1	0.0207
12:99962152:A:G	50	100	1	0.08896
12:99962267:C:T	50	100	1	0.4232
12:99962325:T:C	50	100	1	0.1727
12:99962425:A:G	50	98	0.98	0.04394
12:99962467:G:A	50	100	0.98	0.07062
12:99962525:A:G	50	100	1	0.423
12:99962612:G:C	50	100	1	0.08696
12:99962938:G:A	50	98	0.96	0.03722
12:99963102:T:C	50	100	1	0.02796
12:99963145:C:T	50	98	0.9	0.01797
12:99963517:G:C	50	100	1	0.02814
12:99963700:T:C	50	100	1	0.0748
12:99964222:T:C	50	100	1	0.4187
12:99965109:A:G	50	100	1	0.06718
12:99965459:T:C	50	100	1	0.06209
12:99965652:G:A	50	100	0.98	0.06082
12:99965888:G:A	50	100	1	0.02796
12:99966208:G:C	50	100	1	0.02088
12:99966828:A:G	50	100	1	0.04031
12:99966839:A:G	50	96	0.99	0.1772
12:99967138:A:C	50	100	1	0.02469
12:99967241:A:G	50	100	1	0.02088
12:99967444:G:A	50	100	1	0.1374
12:99967531:G:A	50	100	1	0.1708
12:99968461:G:C	50	100	0.99	0.08932
12:99968463:C:G	50	100	1	0.05991
12:99968838:T:C	50	100	1	0.1756
12:99969460:G:A	50	98	0.99	0.08097
12:99969854:A:G	50	100	1	0.4254
12:99969998:G:A	50	100	1	0.05701
12:99970343:G:T	50	100	1	0.02469
12:99970421:A:G	50	100	1	0.1393
12:99970443:A:G	50	100	1	0.2963
12:99970865:A:G	50	100	1	0.4174
12:99971114:G:A	50	100	0.99	0.09877
12:99971226:C:T	50	100	1	0.05828
12:99971545:A:T	50	100	1	0.02469
12:99971718:C:G	50	100	1	0.06155
12:99972242:T:C	50	100	1	0.01634
12:99972418:G:A	50	100	1	0.4243
12:99972454:G:T	50	100	1	0.02469
12:99972746:A:G	50	100	1	0.02796
12:99973315:C:A	50	100	1	0.09132
12:99973591:G:A	50	100	1	0.2794
12:99973721:G:A	50	100	1	0.06009
12:99973763:A:G	50	100	1	0.25
12:99974131:C:A	50	100	1	0.04031
12:99975005:G:T	50	100	0.99	0.4203
12:99975293:G:A	50	100	0.99	0.09132
12:99975847:G:A	50	100	1	0.04975
12:99976211:G:A	50	100	1	0.0118
12:99976217:T:G	50	98	0.98	0.065
12:99976348:A:T	50	100	0.98	0.03232
12:99976499:T:C	50	100	0.99	0.1356
12:99976785:G:A	50	100	1	0.02741
12:99977146:T:C	50	100	1	0.1311
12:99977632:T:C	50	98	1	0.01053
12:99977744:C:T	50	100	0.96	0.02179
12:99977745:G:A	50	100	0.97	0.0276
12:99978068:T:C	50	100	1	0.02741
12:99978356:A:C	50	100	1	0.1311
12:99978905:C:T	50	98	1	0.05683
12:99979329:C:T	50	100	1	0.4789
12:99979906:T:C	50	100	1	0.02923
12:99980169:A:G	50	100	1	0.1572
12:99980363:A:C	50	100	1	0.482
12:99981303:T:C	50	100	0.99	0.02288
12:99982210:T:A	50	100	1	0.4793
12:99982406:G:A	50	100	0.98	0.06264
12:99982537:A:T	50	100	0.98	0.06245
12:99982614:T:C	50	100	1	0.1556
12:99983045:A:T	50	100	1	0.02723
12:99983122:G:A	50	100	1	0.06826
12:99984567:T:C	50	100	0.99	0.04793
12:99984932:G:A	50	100	1	0.02542
12:99985689:A:G	50	100	1	0.06845
12:99985854:C:T	50	98	1	0.1554
12:99986175:C:A	50	100	0.98	0.03958
12:99986187:A:G	50	100	0.99	0.05737
12:99986420:C:T	49	100	1	0.471
12:99986481:C:G	50	100	0.99	0.15
12:99986639:G:A	50	100	1	0.4936
12:99986966:G:T	50	100	1	0.02288
12:99987365:T:C	50	100	1	0.02288
12:99987377:C:T	50	100	1	0.02269
12:99987518:C:T	50	100	0.99	0.2062
12:99987686:C:T	50	100	0.98	0.05882
12:99988138:C:T	50	100	1	0.04339
12:99989167:C:T	50	100	0.99	0.1276
12:99989184:T:A	50	100	0.99	0.1275
12:99990715:C:T	50	100	0.99	0.05937
12:99992418:T:C	50	100	0.98	0.05737
12:99992622:A:G	50	100	1	0.02088
12:99993302:A:G	50	100	1	0.06899
12:99993484:C:T	50	98	0.99	0.07952
12:99993736:T:C	50	100	1	0.1235
12:99993737:G:A	50	100	1	0.1218
12:99993740:A:G	50	100	1	0.1218
12:99993749:T:A	50	100	1	0.1222
12:99993839:C:A	50	100	1	0.152
12:99994143:G:A	50	100	0.97	0.05102
12:99994956:G:A	50	100	1	0.07044
12:99995023:G:A	50	100	1	0.06899
12:99995224:C:G	50	100	1	0.1572
12:99995307:T:C	50	100	0.99	0.4995
12:99995779:C:A	50	100	0.99	0.4995
12:99996414:G:A	50	98	0.97	0.0443
12:99996846:A:T	50	100	1	0.04303
12:99997022:G:C	50	100	1	0.03976
12:99997205:G:A	50	100	1	0.01035
12:99997310:T:C	50	100	1	0.1276
12:99998516:G:C	50	100	1	0.4212
12:99998787:T:C	50	98	1	0.04012
12:99999027:G:A	49	100	1	0.01253
12:99999112:G:A	50	98	1	0.01253
12:99999117:G:C	49	100	1	0.05864
12:99999653:C:A	50	100	1	0.07771
12:100000452:A:G	50	100	1	0.4227
12:100001178:T:C	50	100	1	0.01452
12:100001451:C:T	50	100	1	0.04139
12:100001694:T:C	50	100	1	0.01452
12:100002094:T:C	50	98	0.99	0.04448
12:100002348:A:C	50	100	1	0.04303
12:100002474:C:A	50	100	1	0.4159
12:100002546:C:T	50	100	1	0.2304
12:100002602:T:C	50	100	1	0.04775
12:100002744:A:G	50	100	1	0.3597
12:100002819:T:C	50	100	1	0.02233
12:100003387:G:T	50	100	1	0.1122
12:100004300:T:G	50	100	1	0.3143
12:100004338:C:G	50	100	1	0.3123
12:100004408:T:G	50	100	1	0.09332
12:100004600:T:C	50	100	1	0.07698
12:100004927:T:G	50	100	1	0.02179
12:100005155:C:A	50	100	1	0.05792
12:100005574:C:T	50	100	1	0.04158
12:100005689:G:A	50	100	1	0.08097
12:100005758:A:G	50	100	0.99	0.3123
12:100005769:G:A	50	100	1	0.04448
12:100006060:G:A	50	100	0.94	0.04139
12:100006158:G:A	49	100	0.94	0.01979
12:100006457:T:C	50	100	1	0.09332
12:100006665:A:C	50	100	1	0.3125
12:100006857:C:T	50	100	1	0.08642
12:100006986:G:A	50	100	1	0.0768
12:100007274:G:A	50	100	1	0.0581
12:100007469:A:G	50	100	1	0.1106
12:100007668:C:T	50	100	1	0.2259
12:100007917:G:A	50	100	1	0.4158
12:100007963:G:T	50	100	1	0.04321
12:100008409:A:G	50	100	1	0.09096
12:100008614:G:A	50	100	1	0.09096
12:100009408:A:G	49	100	1	0.05901
12:100010305:A:C	50	84	0.92	0.2745
12:100010320:G:C	49	93.9	1	0.0699
12:100010324:G:C	47	95.7	0.91	0.07916
12:100010328:C:G	49	89.8	0.91	0.06826
12:100010636:A:C	50	100	1	0.1106
12:100010646:T:C	50	100	1	0.05882
12:100010807:C:T	50	100	1	0.05882
12:100010954:C:T	50	100	0.99	0.07662
12:100011211:G:A	50	100	1	0.09096
12:100011328:G:C	50	100	1	0.01707
12:100011370:C:T	50	100	1	0.1634
12:100011443:C:T	50	100	0.99	0.04484
12:100011618:G:A	50	100	1	0.07662
12:100011620:G:T	50	100	1	0.0768
12:100011836:G:A	50	100	1	0.04194
12:100012025:C:T	50	100	1	0.09296
12:100012095:T:C	50	100	1	0.08642
12:100012279:C:T	50	100	1	0.09296
12:100012325:C:T	50	100	1	0.04212
12:100012415:T:G	50	100	1	0.04375
12:100012486:G:A	50	100	0.99	0.09296
12:100012522:G:C	50	100	1	0.05882
12:100012535:T:A	50	100	0.99	0.02179
12:100012811:G:C	50	98	1	0.07662
12:100012818:T:C	50	98	1	0.09314
12:100013022:C:A	50	100	1	0.04176
12:100013106:G:C	50	100	1	0.08842
12:100013156:A:G	50	100	1	0.04448
12:100013308:T:C	50	100	1	0.04176
12:100013481:T:C	50	100	1	0.3141
12:100013543:G:A	49	100	1	0.2259
12:100013594:A:G	50	100	1	0.0906
12:100013754:G:C	50	98	1	0.02233
12:100013917:A:T	50	100	1	0.08279
12:100013933:G:A	50	100	1	0.08642
12:100014102:C:A	50	100	1	0.04194
12:100014373:A:C	50	100	1	0.09078
12:100014401:C:G	50	100	1	0.09078
12:100014420:A:G	50	100	1	0.04194
12:100014564:C:A	50	100	1	0.05882
12:100014967:G:A	50	100	1	0.4203
12:100014990:G:A	50	100	0.99	0.04448
12:100015196:A:G	50	100	1	0.09332
12:100015249:G:C	50	100	1	0.01652
12:100016140:A:C	50	100	1	0.4159
12:100016255:C:T	50	98	1	0.3094
12:100016376:A:G	50	100	1	0.1115
12:100016391:G:A	50	100	1	0.09296
12:100016577:G:A	50	100	1	0.07843
12:100016851:C:A	50	100	1	0.04666
12:100017086:A:G	50	100	1	0.1331
12:100017297:A:G	50	100	1	0.05882
12:100017388:A:G	50	100	1	0.1115
12:100018216:C:G	50	100	1	0.08878
12:100018315:T:C	50	100	0.98	0.08261
12:100018522:C:T	50	100	1	0.04103
12:100019192:G:A	50	100	1	0.0935
12:100019310:T:A	50	100	1	0.1113
12:100019321:G:A	49	100	1	0.05792
12:100019324:C:T	50	100	1	0.02306
12:100019409:T:G	50	100	1	0.3125
12:100020007:G:A	50	100	1	0.226
12:100020354:G:A	50	100	1	0.0423
12:100020566:G:T	50	100	1	0.04466
12:100020608:G:T	50	100	1	0.04085
12:100020631:C:T	50	100	1	0.1382
12:100021142:G:A	50	100	1	0.05792
12:100021145:A:G	50	100	1	0.04448
12:100021822:C:T	50	98	1	0.02306
12:100021947:T:C	50	100	1	0.0935
12:100022591:A:G	50	100	1	0.09314
12:100022875:G:A	50	100	1	0.0906
12:100024195:G:A	49	100	1	0.04666
12:100024426:T:C	50	100	1	0.1327
12:100024754:C:T	50	100	1	0.0256
12:100025143:G:C	50	100	1	0.01253
12:100025384:T:C	50	100	1	0.09023
12:100025942:A:G	50	100	1	0.3123
12:100025948:G:C	50	100	1	0.08969
12:100026587:C:T	50	100	0.99	0.02179
12:100026817:G:T	50	100	1	0.08715
12:100026866:A:C	50	100	1	0.3593
12:100027095:T:C	50	100	1	0.08315
12:100027341:C:T	50	100	1	0.08206
12:100027346:C:T	50	100	1	0.01253
12:100027510:T:C	50	100	1	0.08969
12:100027868:C:T	50	100	1	0.04176
12:100028074:G:A	50	100	1	0.07625
12:100028264:A:G	50	100	1	0.08805
12:100029032:C:G	50	100	1	0.07625
12:100029144:C:T	50	100	0.97	0.01035
12:100029996:A:G	49	100	1	0.1187
12:100030158:G:A	50	100	1	0.04303
12:100030353:C:T	50	100	1	0.04448
12:100030733:T:A	50	100	1	0.0915
12:100030752:C:T	50	100	1	0.05792
12:100030800:A:T	49	100	1	0.03722
12:100030904:T:C	50	100	1	0.02124
12:100031451:A:C	50	100	1	0.04303
12:100033012:A:G	50	100	1	0.2451
12:100033527:C:A	50	98	1	0.08224
12:100033993:G:A	50	100	1	0.08551
12:100034063:T:C	50	100	1	0.05084
12:100034177:T:C	50	100	1	0.291
12:100034704:C:T	50	100	1	0.1917
12:100035105:G:A	50	100	1	0.07607
12:100035571:C:T	50	100	1	0.0207
12:100035688:C:A	50	100	1	0.05882
12:100035747:C:A	50	100	1	0.05428
12:100035757:A:G	50	100	1	0.04031
12:100035991:T:C	50	100	1	0.07625
12:100036051:T:C	50	100	1	0.02415
12:100036932:G:T	50	100	1	0.04139
12:100038476:C:T	50	100	1	0.04139
12:100038531:T:C	50	100	1	0.08769
12:100038569:C:T	50	100	1	0.05084
12:100038852:A:G	50	100	1	0.05882
12:100039015:T:C	50	100	1	0.07662
12:100039021:C:T	50	100	1	0.05156
12:100039855:T:C	50	100	1	0.08769
12:100040453:G:A	50	100	1	0.05882
12:100040706:C:A	50	98	0.97	0.1077
12:100040709:A:C	50	100	1	0.01144
12:100040937:A:G	50	100	1	0.05102
12:100041687:G:A	50	100	1	0.1022
12:100041725:G:A	50	98	1	0.03813
12:100041763:T:C	50	100	1	0.0768
12:100042538:G:A	50	100	0.95	0.01924
12:100043078:C:T	50	100	1	0.05901
12:100043250:A:T	50	100	1	0.2113
12:100043954:T:C	50	100	1	0.09477
12:100044179:C:G	50	100	1	0.05084
12:100044361:T:G	50	100	1	0.05447
12:100045848:C:T	50	100	1	0.01253
12:100046168:C:T	50	100	1	0.07607
12:100046592:G:A	50	100	1	0.0207
12:100046688:G:C	50	98	0.99	0.291
12:100046731:T:A	50	100	1	0.08206
12:100046758:A:T	50	100	1	0.05156
12:100046830:A:G	50	100	1	0.01126
12:100047224:G:A	50	100	1	0.09296
12:100048451:G:A	50	100	1	0.07607
12:100048595:T:C	50	100	1	0.04031
12:100048609:T:C	50	100	1	0.08769
12:100048737:A:G	37	97.3	0.9	0.02324
12:100049227:T:G	50	100	1	0.02778
12:100049344:A:G	50	100	1	0.1806
12:100051206:G:A	50	98	1	0.05065
12:100051578:G:A	50	100	1	0.213
12:100051579:T:C	50	100	1	0.08769
12:100051796:C:T	50	100	1	0.1897
12:100052127:C:T	50	100	1	0.07752
12:100052617:A:G	50	100	1	0.08497
12:100052887:G:A	50	100	0.99	0.05882
12:100053075:A:G	50	100	1	0.2398
12:100053285:A:G	50	98	1	0.0276
12:100053295:T:C	50	98	1	0.0276
12:100053299:G:A	50	98	1	0.02814
12:100053322:C:T	50	98	1	0.0276
12:100053323:A:G	50	98	1	0.02778
12:100053329:A:G	50	98	1	0.02778
12:100053420:A:G	50	100	0.99	0.07952
12:100053572:C:T	50	100	1	0.02324
12:100054015:T:C	50	100	1	0.3506
12:100054038:T:C	50	100	1	0.1017
12:100054225:T:G	50	100	1	0.02796
12:100054394:T:G	50	98	1	0.1088
12:100054496:A:C	50	100	0.96	0.03177
12:100055152:G:C	50	100	1	0.07462
12:100056430:A:G	50	100	1	0.05919
12:100056490:A:G	50	100	1	0.0699
12:100056501:T:G	49	100	1	0.07589
12:100057006:T:C	50	100	1	0.04956
12:100057415:A:G	50	100	1	0.3522
12:100057456:G:A	50	100	1	0.2838
12:100057664:T:A	50	100	1	0.06972
12:100057864:G:A	50	100	1	0.01289
12:100057883:T:C	50	100	1	0.06572
12:100058249:T:C	50	100	1	0.05937
12:100058284:T:C	50	100	1	0.01089
12:100058786:G:T	50	98	0.94	0.0443
12:100059054:C:T	50	100	1	0.06572
12:100059213:A:G	50	100	1	0.01688
12:100060079:T:G	50	100	1	0.01107
12:100060336:T:C	50	100	1	0.04956
12:100060399:C:T	49	100	1	0.3435
12:100060490:A:G	50	100	1	0.06808
12:100060573:G:A	50	100	0.98	0.04739
12:100061312:C:T	50	100	1	0.23
12:100061781:A:C	50	100	1	0.01616
12:100062352:C:G	50	100	1	0.03431
12:100062731:G:T	50	100	1	0.04956
12:100063252:G:C	50	100	1	0.0679
12:100063637:C:T	50	100	0.96	0.01035
12:100063857:T:C	50	98	0.98	0.02124
12:100064042:T:C	50	100	1	0.01271
12:100064424:A:G	50	100	1	0.06681
12:100064926:G:A	50	100	1	0.2905
12:100065342:A:G	50	100	1	0.01616
12:100065393:C:T	50	100	1	0.04956
12:100065560:G:A	50	100	1	0.07861
12:100065861:C:G	50	100	1	0.03286
12:100065953:C:T	50	100	1	0.05065
12:100066727:C:T	50	98	0.97	0.07026
12:100066752:C:T	50	100	0.99	0.05047
12:100067208:C:T	50	100	1	0.04049
12:100067281:C:T	50	100	1	0.01235
12:100067360:C:T	50	100	1	0.03123
12:100067504:T:C	50	100	0.99	0.02342
12:100068690:A:T	50	100	1	0.04975
12:100068831:C:A	50	100	1	0.04956
12:100069054:G:C	50	100	1	0.2182
12:100069481:T:C	50	100	1	0.01834
12:100069935:A:G	50	100	1	0.07716
12:100071228:G:A	50	100	1	0.09405
12:100071577:T:C	50	100	1	0.05937
12:100071773:C:T	50	100	1	0.07771
12:100072017:A:T	50	100	1	0.2928
12:100072043:T:C	50	100	1	0.05283
12:100072177:G:A	50	98	0.98	0.04739
12:100072537:G:T	50	100	1	0.2927
12:100073184:C:T	50	100	1	0.05065
12:100073292:T:C	50	100	0.99	0.02088
12:100073499:C:G	50	100	1	0.0216
12:100073684:G:C	50	100	1	0.06736
12:100074086:C:T	50	100	1	0.06736
12:100074680:A:G	50	98	1	0.1923
12:100075570:C:T	50	100	0.99	0.07916
12:100075734:T:C	50	100	1	0.01235
12:100075961:T:A	50	100	1	0.284
12:100076069:T:G	50	100	0.99	0.02033
12:100076150:G:A	50	100	1	0.2213
12:100076411:G:T	49	100	0.97	0.02306
12:100076953:G:A	50	100	1	0.01053
12:100077333:T:G	50	100	1	0.2927
12:100077972:C:A	50	100	1	0.05029
12:100078841:G:A	50	100	1	0.05029
12:100078871:T:C	50	100	1	0.01634
12:100079807:G:A	50	100	1	0.01235
12:100079908:C:G	50	98	0.99	0.1923
12:100080231:A:G	50	98	1	0.2711
12:100080415:C:T	50	100	1	0.05084
12:100080546:G:A	50	100	0.99	0.03286
12:100081159:T:C	50	100	1	0.06754
12:100081535:G:A	50	100	1	0.01507
12:100081589:C:T	50	100	1	0.0512
12:100081895:T:C	50	100	1	0.05029
12:100082381:T:C	50	100	0.95	0.02996
12:100082683:C:T	50	100	1	0.02705
12:100082834:G:A	50	100	1	0.03032
12:100083302:T:C	50	100	1	0.05156
12:100083772:C:T	50	100	1	0.2816
12:100083980:A:G	49	100	1	0.3558
12:100083994:C:A	50	100	1	0.02633
12:100084687:G:A	50	100	1	0.01634
12:100084967:C:T	50	100	0.99	0.02651
12:100085462:A:G	50	100	1	0.2302
12:100085593:C:T	50	100	1	0.284
12:100085670:G:C	50	100	1	0.01107
12:100085871:A:G	50	100	1	0.06772
12:100086468:C:G	50	100	0.92	0.01834
12:100086873:A:T	50	100	0.99	0.01325
12:100087242:A:G	49	98	1	0.2402
12:100087748:G:C	50	100	1	0.05283
12:100087824:T:C	50	100	1	0.05937
12:100087929:C:T	50	100	1	0.05065
12:100088285:A:G	50	100	1	0.05047
12:100088518:C:A	50	100	1	0.1483
12:100089088:G:A	50	100	1	0.03994
12:100089546:C:T	50	100	1	0.05047
12:100089961:T:C	50	98	0.98	0.0374
12:100089982:G:C	50	100	1	0.01271
12:100090080:G:A	50	100	1	0.2836
12:100090415:C:T	50	100	1	0.01107
12:100091333:G:A	50	98	0.98	0.05919
12:100091336:C:T	50	100	0.92	0.04321
12:100091450:A:G	50	100	1	0.05047
12:100091537:C:T	50	100	1	0.217
12:100091797:G:A	49	100	1	0.01271
12:100092052:G:A	50	100	0.96	0.01271
12:100092688:C:T	50	100	1	0.01543
12:100092869:T:C	50	100	1	0.05047
12:100092951:C:T	50	100	1	0.284
12:100093317:C:G	50	100	1	0.1184
12:100093546:T:C	50	100	1	0.05102
12:100094337:T:C	50	100	1	0.3435
12:100094753:G:A	50	100	1	0.02977
12:100095206:C:T	50	98	1	0.05937
12:100096168:T:C	50	100	1	0.01598
12:100096899:A:G	50	100	1	0.01253
12:100097065:G:C	50	100	0.96	0.05701
12:100097773:G:A	50	100	1	0.05338
12:100098033:A:G	50	100	1	0.05011
12:100098731:A:G	50	100	1	0.01235
12:100098892:G:A	50	100	1	0.05265
12:100098985:G:A	50	100	0.71	0.01271
12:100099619:T:C	50	100	1	0.2406
12:100099714:T:C	50	100	1	0.05102
12:100099716:T:C	50	100	1	0.01652
12:100099929:A:G	50	100	1	0.05919
12:100101648:T:G	50	100	0.98	0.1184
12:100101832:C:G	50	100	1	0.04884
12:100102140:C:T	50	98	0.96	0.04575
12:100102408:A:G	50	100	1	0.2317
12:100102442:T:C	50	100	1	0.1383
12:100102527:T:C	50	100	1	0.02705
12:100103267:A:C	50	100	1	0.01126
12:100103778:C:T	50	100	1	0.05011
12:100104485:C:T	50	100	1	0.05011
12:100105040:T:C	50	100	1	0.01235
12:100106159:G:T	50	98	0.98	0.09513
12:100106380:T:A	50	100	1	0.2845
12:100107040:C:T	50	100	1	0.15310000000000001
12:100107485:A:G	50	100	1	0.02705
12:100107911:T:G	50	100	1	0.01162
12:100108284:C:G	50	100	1	0.2845
12:100109787:T:C	50	100	1	0.01253
12:100111143:C:T	50	100	0.85	0.01398
12:100111325:G:A	46	100	0.94	0.05029
12:100111552:T:C	49	100	1	0.01725
12:100111594:T:G	50	98	0.96	0.08097
12:100111681:T:C	50	100	0.94	0.05065
12:100111752:C:T	50	100	1	0.05047
12:100111766:C:T	50	100	0.99	0.01434
12:100112109:T:C	50	100	1	0.01725
12:100112355:G:T	50	100	1	0.2213
12:100112615:T:C	50	100	1	0.06572
12:100112769:A:T	50	100	1	0.01598
12:100112935:C:T	50	98	0.95	0.04375
12:100113451:A:C	50	100	1	0.05029
12:100114051:C:T	50	100	1	0.05882
12:100114100:A:G	50	100	1	0.0748
12:100114352:G:A	50	100	1	0.3542
12:100115582:C:T	50	100	1	0.05047
12:100115601:C:G	50	100	1	0.238
12:100116059:T:C	50	100	1	0.2398
12:100116121:G:A	50	100	1	0.05047
12:100116151:G:A	50	100	1	0.05047
12:100116226:T:C	50	100	1	0.293
12:100117110:C:T	50	100	1	0.02633
12:100117485:G:A	50	100	1	0.05047
12:100117501:C:T	50	100	1	0.0699
12:100118058:G:T	50	100	0.88	0.0187
12:100118371:G:C	50	100	1	0.04975
12:100119182:C:G	50	100	1	0.2865
12:100120049:A:T	50	100	0.97	0.05882
12:100120068:G:A	50	100	1	0.2816
12:100120148:G:A	50	98	1	0.01235
12:100120249:G:A	50	100	1	0.06699
12:100120514:C:T	50	100	1	0.05065
12:100120918:G:A	50	100	1	0.05065
12:100120968:A:G	50	100	1	0.2905
12:100121069:C:G	50	100	1	0.01924
12:100121122:C:T	50	100	0.99	0.05138
12:100121316:T:C	50	98	1	0.0216
12:100121372:A:C	50	98	0.99	0.06754
12:100121628:T:C	50	100	1	0.0216
12:100121954:A:G	50	100	1	0.05065
12:100122335:A:G	50	100	1	0.2847
12:100122483:T:C	50	100	1	0.1748
12:100123015:T:A	50	98	1	0.08678
12:100123121:C:G	50	100	1	0.0216
12:100123219:G:A	50	100	1	0.01906
12:100123281:A:G	50	100	1	0.3557
12:100123340:T:C	50	100	1	0.08569
12:100123529:T:C	50	100	1	0.04847
12:100123591:C:T	50	100	0.99	0.05792
12:100123696:A:C	50	100	1	0.0866
12:100123820:G:A	50	100	1	0.01235
12:100124082:T:C	50	100	1	0.06954
12:100124168:A:G	50	100	1	0.01997
12:100124340:C:T	49	100	1	0.02687
12:100124616:G:C	50	100	1	0.01997
12:100124913:C:A	49	100	1	0.01997
12:100125140:C:T	49	100	1	0.2967
12:100125236:A:G	50	100	1	0.01997
12:100125404:C:T	50	100	1	0.0817
12:100125412:G:A	50	100	1	0.04847
12:100125543:G:A	50	98	1	0.0955
12:100125971:C:T	50	100	1	0.2758
12:100126343:T:C	50	98	0.99	0.1803
12:100126363:A:T	50	100	0.99	0.1202
12:100126558:T:A	50	100	1	0.05047
12:100127789:G:C	50	100	1	0.1082
12:100127961:T:G	50	100	1	0.01235
12:100127969:C:T	50	100	1	0.04829
12:100128447:G:A	50	100	1	0.01725
12:100128616:T:A	50	100	1	0.05065
12:100129707:G:A	50	100	0.99	0.02033
12:100129718:G:A	50	100	1	0.09895
12:100130202:C:T	50	100	1	0.06772
12:100130282:G:A	50	100	1	0.06772
12:100130634:G:A	50	100	1	0.04829
12:100130785:A:G	50	100	1	0.2845
12:100130817:G:C	50	100	1	0.01725
12:100130851:G:C	50	100	1	0.05084
12:100130961:T:G	50	92	0.91	0.1636
12:100130963:G:T	49	85.7	0.92	0.1338
12:100130965:G:T	48	97.9	0.87	0.01834
12:100130967:G:T	49	98	0.81	0.01235
12:100130978:G:A	47	97.9	0.9	0.05864
12:100130994:A:G	48	97.9	0.85	0.01707
12:100130998:A:G	48	97.9	0.83	0.01725
12:100131011:G:A	47	89.4	0.91	0.1271
12:100131015:G:A	50	100	0.91	0.01725
12:100131375:A:T	50	100	1	0.04866
12:100132072:G:A	50	100	1	0.2732
12:100134191:A:G	50	100	1	0.06917
12:100134486:G:A	50	100	1	0.02633
12:100134675:T:C	50	100	1	0.03486
12:100135135:C:G	50	100	1	0.01906
12:100135416:G:A	50	100	0.98	0.04811
12:100135426:G:A	50	100	0.98	0.08279
12:100135650:T:A	50	100	1	0.01216
12:100136023:C:G	50	100	1	0.0236
12:100136113:G:A	49	100	1	0.2816
12:100136160:G:A	50	100	1	0.06663
12:100136819:T:A	50	100	1	0.09913
12:100137113:A:G	50	100	1	0.05065
12:100137260:C:A	50	100	1	0.02687
12:100137661:G:C	50	100	0.99	0.05792
12:100138638:G:A	50	100	0.98	0.05755
12:100138789:C:T	50	100	1	0.05792
12:100138971:A:G	50	100	1	0.1832
12:100139100:G:C	50	100	1	0.3551
12:100139322:C:A	50	100	1	0.04993
12:100140106:T:C	50	100	1	0.02197
12:100140513:C:T	50	100	1	0.08007
12:100140618:C:T	50	98	1	0.3551
12:100140733:T:A	37	83.8	0.83	0.1369
12:100140779:A:G	45	95.6	1	0.3569
12:100141446:T:G	50	100	1	0.05773
12:100142042:C:T	50	100	1	0.06754
12:100142047:C:T	50	100	1	0.01235
12:100142955:T:C	50	100	1	0.05029
12:100143167:T:G	50	100	1	0.07916
12:100143212:T:G	50	100	0.99	0.01325
12:100144155:G:A	50	100	1	0.05283
12:100144383:T:C	50	100	0.96	0.03813
12:100144706:T:C	50	100	0.99	0.06935
12:100145154:A:G	50	100	0.98	0.301
12:100145644:G:A	50	100	1	0.02687
12:100145694:G:A	50	100	1	0.04847
12:100146116:G:A	50	100	1	0.02687
12:100146308:C:T	50	100	1	0.05447
12:100146387:C:A	50	100	1	0.04938
12:100147839:G:A	50	100	1	0.04847
12:100147869:G:A	50	98	1	0.2827
12:100148039:T:G	50	100	1	0.04956
12:100148120:G:A	50	100	1	0.1779
12:100148122:C:T	50	100	1	0.02106
12:100148174:T:C	50	100	1	0.2829
12:100148739:T:C	50	100	0.97	0.03922
12:100148858:G:T	50	100	1	0.04847
12:100149046:T:C	50	100	1	0.06954
12:100149306:G:A	50	100	1	0.02687
12:100149378:G:A	50	100	1	0.04956
12:100150294:C:G	50	100	1	0.06663
12:100150458:T:A	50	100	0.97	0.03922
12:100151404:T:C	50	100	1	0.01235
12:100151856:C:T	50	100	1	0.02651
12:100151891:C:A	50	100	0.99	0.09677
12:100152272:G:A	50	100	1	0.2711
12:100153123:C:T	50	100	1	0.01725
12:100153399:G:A	50	100	1	0.02614
12:100154809:A:C	50	100	1	0.06954
12:100155148:A:G	50	100	1	0.03486
12:100155183:T:C	50	100	1	0.04448
12:100155255:C:T	50	100	1	0.02687
12:100156046:T:G	50	100	1	0.06954
12:100156063:G:A	50	100	0.99	0.06972
12:100156354:A:G	50	100	1	0.06663
12:100156851:A:G	49	100	0.98	0.08061
12:100157169:A:T	50	100	1	0.05138
12:100157218:G:A	50	100	1	0.05864
12:100157315:G:T	49	100	1	0.06808
12:100158318:T:A	50	100	1	0.0581
12:100158721:C:T	50	100	1	0.01761
12:100158934:C:A	50	100	1	0.02796
12:100159035:C:T	50	100	1	0.05156
12:100159764:A:G	50	100	1	0.06972
12:100159766:G:A	50	100	1	0.03958
12:100161812:T:C	50	100	1	0.09659
12:100162000:T:G	50	100	1	0.06972
12:100162080:G:A	50	100	1	0.05138
12:100162222:A:G	50	100	1	0.03922
12:100162333:G:A	50	100	1	0.12
12:100162448:G:A	50	100	1	0.02342
12:100162489:T:C	50	100	1	0.03159
12:100163567:C:T	50	100	1	0.2293
12:100163616:C:T	50	100	0.99	0.02741
12:100163968:G:A	50	100	1	0.01598
12:100164712:G:C	50	100	1	0.05138
12:100164973:G:A	50	100	1	0.05065
12:100165937:G:A	50	100	1	0.05138
12:100166638:T:C	50	100	1	0.03958
12:100167047:C:A	50	100	1	0.2651
12:100167930:T:C	50	100	1	0.01235
12:100167942:C:A	50	100	1	0.02796
12:100167974:C:T	50	100	0.96	0.06881
12:100168696:C:T	50	100	1	0.01253
12:100168698:C:T	50	100	1	0.02651
12:100169151:T:G	50	100	0.83	0.01144
12:100169154:G:T	50	98	1	0.01924
12:100169261:C:T	50	100	0.96	0.03032
12:100169290:C:G	50	100	1	0.01725
12:100169925:C:T	50	100	1	0.05138
12:100170847:G:A	50	100	1	0.05973
12:100171697:G:T	49	85.7	0.99	0.1137
12:100171703:G:T	47	89.4	0.99	0.2565
12:100171880:A:G	50	100	1	0.3368
12:100172552:C:T	50	100	1	0.05792
12:100172851:C:T	50	100	1	0.05156
12:100173460:C:G	50	100	0.98	0.04521
12:100173711:C:T	50	100	1	0.05338
12:100173992:G:T	50	100	1	0.05138
12:100174114:G:A	50	100	1	0.03159
12:100174203:A:C	50	100	1	0.08442
12:100174286:G:T	50	100	1	0.01235
12:100174418:G:C	50	100	1	0.2642
12:100175311:G:C	50	100	1	0.03431
12:100175689:G:A	50	100	1	0.01235
12:100175751:C:T	50	100	0.96	0.01561
12:100176099:A:C	50	100	1	0.02996
12:100176101:T:C	50	100	1	0.01725
12:100176267:G:T	50	100	1	0.03958
12:100176653:A:G	50	100	1	0.1839
12:100176773:G:A	50	100	1	0.158
12:100176799:C:G	50	100	1	0.05065
12:100177240:A:C	50	100	0.99	0.1981
12:100177249:G:C	50	100	1	0.01725
12:100177473:C:T	50	98	1	0.0285
12:100177484:G:A	50	100	1	0.02342
12:100178176:C:A	50	100	1	0.04412
12:100178183:C:T	50	100	1	0.02996
12:100178664:T:C	50	100	1	0.3391
12:100178715:A:T	50	100	1	0.05065
12:100178799:G:C	50	100	1	0.01253
12:100178997:C:T	50	100	0.99	0.04466
12:100181162:C:T	50	100	1	0.01235
12:100181491:A:C	50	100	1	0.0305
12:100181810:G:A	50	100	0.97	0.063
12:100181901:G:A	50	100	1	0.05138
12:100181995:A:C	50	100	1	0.1028
12:100182103:A:C	50	100	1	0.02996
12:100182947:T:C	50	100	1	0.03195
12:100182977:T:A	50	100	0.98	0.01017
12:100183266:T:C	50	100	1	0.01235
12:100183604:G:A	50	100	1	0.02996
12:100183702:C:T	50	100	1	0.05156
12:100183748:G:T	50	100	1	0.08424
12:100184041:A:C	50	100	1	0.03014
12:100184523:C:T	50	100	1	0.2634
12:100184654:A:G	50	100	1	0.03722
12:100184855:C:T	50	100	1	0.03468
12:100184871:G:A	50	100	1	0.01779
12:100185013:C:G	50	100	1	0.03159
12:100185625:G:T	49	100	1	0.2634
12:100186043:C:T	50	100	1	0.2669
12:100186753:C:T	50	100	1	0.03195
12:100186927:T:C	50	100	1	0.08442
12:100187035:C:T	50	100	1	0.08333
12:100187352:C:T	50	100	1	0.05973
12:100188226:C:G	50	100	1	0.02996
12:100188312:G:A	50	100	1	0.04448
12:100188751:G:A	50	100	1	0.09659
12:100188936:A:G	50	100	1	0.1478
12:100188949:C:T	50	100	0.99	0.09677
12:100189005:T:C	50	100	0.99	0.05192
12:100189073:A:C	50	100	1	0.05683
12:100189483:T:G	50	100	0.98	0.06899
12:100189503:G:A	50	100	1	0.05138
12:100189677:C:A	50	100	1	0.05701
12:100189789:G:A	50	100	0.98	0.05247
12:100189853:G:A	50	100	1	0.09659
12:100190059:A:G	50	100	1	0.01235
12:100190236:C:T	50	100	1	0.03958
12:100190253:G:A	50	100	1	0.05973
12:100190560:T:C	50	100	1	0.2663
12:100190686:T:C	50	100	1	0.02996
12:100190704:T:C	50	100	1	0.09659
12:100190815:G:A	50	100	1	0.01525
12:100190826:G:A	50	100	1	0.2593
12:100191188:A:G	50	100	1	0.05065
12:100191560:T:A	50	100	1	0.09677
12:100191661:T:C	50	100	1	0.07789
12:100191781:G:A	50	100	1	0.08442
12:100192384:C:T	50	100	1	0.05138
12:100193485:A:C	50	100	1	0.134
12:100193632:T:G	50	100	1	0.03195
12:100193704:G:A	50	100	0.99	0.1984
12:100194415:C:G	50	100	1	0.01725
12:100194420:C:T	50	100	1	0.05138
12:100195365:A:C	50	100	1	0.05065
12:100195401:C:G	50	100	1	0.2593
12:100195592:G:A	50	98	1	0.03776
12:100196249:C:T	50	100	1	0.0512
12:100196320:C:T	50	100	1	0.03195
12:100196929:T:C	50	100	1	0.2633
12:100197335:C:A	50	100	1	0.0394
12:100197402:T:A	50	100	1	0.05138
12:100197605:G:A	50	100	1	0.05792
12:100198040:G:C	50	100	1	0.2662
12:100198229:G:C	50	100	0.95	0.05047
12:100198577:C:A	50	100	1	0.02251
12:100198792:C:A	49	98	0.95	0.03359
12:100198794:C:A	47	93.6	0.9	0.04158
12:100198796:C:A	48	91.7	0.85	0.0679
12:100198798:C:A	48	97.9	0.92	0.1089
12:100198800:C:A	47	93.6	0.9	0.1371
12:100198802:C:A	46	89.1	0.9	0.1881
12:100198804:C:A	46	91.3	0.94	0.2079
12:100199403:G:A	50	100	0.98	0.1233
12:100199725:G:T	50	100	1	0.02705
12:100199921:C:T	49	100	1	0.02142
12:100201160:A:G	50	100	1	0.05973
12:100201283:A:G	50	100	0.99	0.03268
12:100201284:T:G	50	100	1	0.0581
12:100202078:C:T	50	100	0.92	0.01561
12:100202874:A:T	50	100	0.97	0.05465
12:100203669:G:A	46	100	0.95	0.01725
12:100203925:A:G	50	100	1	0.05828
12:100204401:C:T	50	100	0.96	0.07008
12:100204584:C:T	50	100	0.98	0.07988
12:100204847:C:T	50	100	1	0.04539
12:100206388:C:G	50	100	1	0.03431
12:100206687:T:G	50	100	1	0.2006
12:100207345:C:T	49	100	1	0.05973
12:100208069:A:G	50	100	1	0.3381
12:100208994:G:A	50	100	1	0.02705
12:100209134:A:G	50	100	1	0.09695
12:100209388:G:A	50	100	1	0.05701
12:100209555:G:A	49	100	1	0.0305
12:100209814:A:G	50	100	1	0.0581
12:100209854:G:A	50	100	1	0.03086
12:100210443:T:G	50	100	1	0.3381
12:100210953:C:T	50	100	0.95	0.0325
12:100211102:T:C	50	100	1	0.03468
12:100211131:G:A	50	100	1	0.09713
12:100211457:G:C	50	100	1	0.07026
12:100211583:T:C	50	100	1	0.03086
12:100211639:A:G	50	100	1	0.06899
12:100211689:G:A	50	100	1	0.01253
12:100212099:C:T	50	100	1	0.05973
12:100212242:T:C	50	100	1	0.0305
12:100212993:C:T	50	100	1	0.05065
12:100213180:C:T	50	100	1	0.05519
12:100213496:C:T	50	100	1	0.05519
12:100213547:G:A	50	100	1	0.02705
12:100213798:G:A	50	100	1	0.03032
12:100213837:G:A	50	100	1	0.2649
12:100215074:A:G	50	100	1	0.02106
12:100215878:G:C	49	100	1	0.03032
12:100216213:C:T	50	98	1	0.2609
12:100217804:T:C	50	100	1	0.03268
12:100217828:C:T	50	100	1	0.03232
12:100218044:T:C	50	100	0.97	0.01725
12:100218729:T:G	50	100	1	0.02705
12:100218988:G:T	50	100	1	0.05846
12:100219987:T:C	50	100	0.97	0.01725
12:100220186:A:G	50	98	0.99	0.1396
12:100220373:T:C	50	98	0.99	0.1325
12:100220720:C:T	50	98	0.99	0.07244
12:100220911:C:T	50	100	1	0.05792
12:100221446:C:G	50	96	1	0.157
12:100221741:G:C	50	100	1	0.05792
12:100222688:A:G	50	100	1	0.02179
12:100223104:G:A	50	100	1	0.05792
12:100223595:C:T	50	100	1	0.06445
12:100224284:C:G	50	100	1	0.06572
12:100224776:G:A	50	100	1	0.06572
12:100224969:C:T	50	100	0.99	0.03341
12:100225123:G:T	50	100	1	0.02905
12:100225226:G:C	50	100	1	0.06572
12:100225312:A:G	50	98	1	0.1162
12:100225393:C:T	50	100	1	0.02179
12:100225527:A:C	50	100	1	0.05792
12:100225529:A:G	50	96	1	0.3931
12:100225541:C:T	50	100	1	0.02179
12:100225616:T:C	50	100	1	0.02778
12:100225846:G:C	50	98	1	0.1146
12:100225969:C:T	50	98	1	0.1169
12:100225997:T:C	50	98	1	0.3932
12:100226500:C:T	50	100	0.93	0.01888
12:100226642:T:C	50	100	1	0.02179
12:100226938:T:G	50	98	1	0.1073
12:100227427:G:A	50	100	1	0.06064
12:100227866:C:T	50	100	1	0.07317
12:100228037:C:T	50	100	1	0.02269
12:100228157:G:A	50	100	1	0.07298
12:100228177:G:A	50	100	1	0.06064
12:100228576:C:T	50	98	1	0.1169
12:100228940:C:T	50	100	1	0.05792
12:100229161:G:C	50	100	1	0.06064
12:100229254:C:T	50	100	1	0.06082
12:100229375:C:T	50	100	1	0.01089
12:100229891:G:A	50	100	1	0.02651
12:100229914:T:A	50	96	0.98	0.4027
12:100229941:A:G	50	100	1	0.02052
12:100230000:T:C	50	100	1	0.07317
12:100230017:C:T	50	100	0.96	0.06064
12:100230490:T:C	50	100	1	0.02197
12:100230723:G:A	50	100	1	0.01253
12:100230955:C:T	50	100	1	0.0276
12:100230986:G:A	50	100	1	0.06064
12:100231108:C:T	50	100	1	0.1193
12:100231185:T:C	50	100	0.99	0.07371
12:100231255:G:A	50	100	1	0.04375
12:100231417:A:C	49	100	1	0.02814
12:100231420:A:T	49	100	1	0.02814
12:100231422:A:G	49	100	1	0.02814
12:100232130:G:A	50	98	1	0.01707
12:100232194:C:T	50	100	1	0.01089
12:100232374:C:T	49	100	0.92	0.05683
12:100232527:G:A	50	100	1	0.03649
12:100232777:G:T	50	100	1	0.02669
12:100232951:G:C	50	100	1	0.02651
12:100233412:C:T	50	100	1	0.02197
12:100234011:G:A	50	100	1	0.06064
12:100234048:G:C	49	100	1	0.05792
12:100234286:C:T	50	100	1	0.02832
12:100234353:T:A	50	100	1	0.02269
12:100234354:C:G	50	100	1	0.05792
12:100234980:A:T	50	100	1	0.1171
12:100235133:T:C	50	100	1	0.01616
12:100235337:T:C	50	100	1	0.03286
12:100235367:T:A	50	100	1	0.1171
12:100235503:A:G	50	100	1	0.02669
12:100235547:C:T	50	100	1	0.03304
12:100236016:C:A	50	100	0.97	0.2226
12:100236223:A:G	50	100	1	0.1906
12:100236354:A:G	50	100	1	0.05792
12:100237528:G:C	50	100	1	0.02269
12:100238019:A:G	50	100	0.96	0.2119
12:100238131:A:T	49	100	0.99	0.04521
12:100238223:G:A	50	100	0.99	0.04067
12:100238260:C:T	50	100	1	0.02197
12:100238394:A:G	50	100	1	0.1075
12:100238668:T:G	50	100	1	0.1162
12:100238743:T:C	50	100	1	0.02687
12:100238922:C:T	50	100	1	0.03304
12:100240079:A:C	50	100	1	0.05792
12:100240793:C:T	50	100	1	0.02269
12:100241062:C:T	50	100	0.99	0.02197
12:100241853:A:G	50	100	1	0.05792
12:100241866:C:G	49	100	1	0.06845
12:100242437:G:A	50	100	1	0.02197
12:100242707:T:C	50	100	1	0.1171
12:100242709:C:T	50	100	1	0.01362
12:100242749:T:C	50	100	1	0.03286
12:100243454:G:A	50	100	1	0.3865
12:100244091:C:G	44	95.5	0.98	0.02651
12:100244132:T:C	44	90.9	0.96	0.05828
12:100244134:T:C	41	80.5	0.93	0.1422
12:100244384:T:C	50	100	1	0.0581
12:100244424:A:G	50	100	1	0.01253
12:100244473:A:G	50	100	1	0.08442
12:100244564:C:T	50	98	1	0.1171
12:100244618:T:A	50	100	1	0.02651
12:100245164:C:T	50	100	1	0.01071
12:100245516:T:C	50	100	1	0.04049
12:100245517:G:T	50	98	1	0.3869
12:100246138:T:G	50	100	1	0.01253
12:100246529:T:A	50	100	1	0.01888
12:100246638:T:C	50	100	1	0.03504
12:100246712:G:A	50	98	1	0.1075
12:100247109:A:G	50	98	1	0.3388
12:100247160:A:G	50	96	1	0.3813
12:100247509:C:T	50	100	1	0.02669
12:100247623:T:A	50	100	1	0.2015
12:100249032:A:G	50	100	0.99	0.2311
12:100249290:A:C	50	100	1	0.04539
12:100249672:G:A	50	100	0.99	0.1289
12:100250785:C:T	50	100	1	0.04539
12:100251300:A:G	50	100	1	0.02342
12:100251486:C:T	50	100	1	0.04194
12:100251671:G:A	49	100	1	0.01235
12:100251817:C:T	50	100	1	0.0797
12:100252743:A:C	50	100	1	0.01688
12:100252831:C:T	50	98	1	0.3871
12:100252979:C:T	50	98	1	0.1222
12:100253009:C:T	50	100	0.98	0.05828
12:100253303:A:G	50	100	1	0.01943
12:100253958:T:C	50	100	1	0.04176
12:100254565:G:A	50	100	1	0.05919
12:100254773:G:A	50	100	1	0.01235
12:100255611:C:T	50	100	0.96	0.03813
12:100255876:T:C	50	100	0.99	0.02578
12:100256658:T:C	50	96	1	0.1489
12:100257420:C:G	50	100	1	0.07952
12:100257452:C:T	50	100	1	0.01235
12:100258441:A:T	50	100	0.98	0.061
12:100258934:C:T	50	98	1	0.1195
12:100259077:A:T	50	100	1	0.0207
12:100259079:A:T	50	100	0.92	0.04176
12:100259081:A:T	50	90	0.96	0.1585
12:100259083:T:A	50	100	0.96	0.1207
12:100259165:G:T	50	100	1	0.0463
12:100259166:C:T	50	100	1	0.04648
12:100259335:A:C	50	100	1	0.02869
12:100259576:G:A	50	100	1	0.02342
12:100259663:G:C	50	100	0.94	0.06373
12:100259959:T:A	50	98	0.98	0.2731
12:100260264:G:A	50	100	0.98	0.05919
12:100261038:G:A	50	100	1	0.02033
12:100261399:G:A	50	100	0.99	0.1387
12:100261529:G:C	50	96	1	0.1169
12:100261807:A:G	50	100	1	0.02342
12:100262008:G:T	50	100	1	0.04466
12:100262520:C:T	50	100	0.99	0.01797
12:100262747:C:T	50	100	1	0.01688
12:100263686:T:C	50	100	0.99	0.1387
12:100263713:T:C	50	100	1	0.01162
12:100264339:A:G	50	98	0.97	0.2959
12:100264628:G:A	50	100	0.98	0.02614
12:100265350:C:G	50	100	1	0.0305
12:100265652:A:G	50	100	1	0.01235
12:100266321:A:G	50	100	0.96	0.285
12:100266604:T:G	50	100	1	0.0167
12:100266996:G:A	50	100	1	0.01398
12:100267433:C:T	50	100	0.95	0.01452
12:100267440:G:C	50	100	0.99	0.2634
12:100267553:C:T	50	100	1	0.03722
12:100267723:C:G	50	100	0.99	0.02614
12:100267849:C:T	50	100	1	0.03686
12:100268050:T:C	50	100	0.98	0.04067
12:100268203:C:G	50	100	1	0.02614
12:100268246:A:G	50	96	0.87	0.04067
12:100268268:C:A	50	100	0.97	0.05519
12:100268849:A:T	50	100	1	0.1367
12:100268859:A:G	50	100	1	0.102
12:100270042:C:A	50	100	1	0.1921
12:100270266:C:A	49	100	0.98	0.06754
12:100270593:C:T	50	100	1	0.02941
12:100270694:C:T	50	100	0.99	0.01543
12:100271281:A:G	50	90	0.93	0.1875
12:100271682:G:A	50	100	0.88	0.0118
12:100271916:A:G	50	100	1	0.02596
12:100272392:G:A	50	100	1	0.01017
12:100272815:G:A	50	100	1	0.02941
12:100273271:A:G	50	100	0.97	0.112
12:100273378:C:T	50	100	1	0.02596
12:100273460:T:G	50	100	1	0.02905
12:100273853:A:C	50	100	1	0.02905
12:100273854:A:G	50	100	0.98	0.0236
12:100273895:C:T	50	100	0.97	0.08297
12:100274228:T:C	50	100	0.99	0.0158
12:100274820:G:C	50	100	1	0.02941
12:100275022:G:A	50	100	1	0.03704
12:100275541:A:C	50	100	1	0.05519
12:100276418:G:T	50	100	1	0.03704
12:100276890:A:G	50	100	0.99	0.0236
12:100277082:A:C	50	100	1	0.02633
12:100277146:T:C	50	100	1	0.02923
12:100277209:A:C	50	100	1	0.02923
12:100277265:A:G	50	100	1	0.03722
12:100277538:A:G	50	100	1	0.02923
12:100278123:C:T	50	100	1	0.02596
12:100278124:G:A	50	100	0.97	0.1113
12:100278212:G:T	50	100	1	0.2538
12:100278692:T:C	49	100	1	0.2295
12:100279909:T:A	50	100	1	0.03758
12:100280148:A:C	50	100	0.99	0.254
12:100280192:G:A	50	100	1	0.05519
12:100280457:A:G	50	100	0.99	0.1371
12:100280649:C:G	50	98	1	0.1024
12:100280988:A:G	47	100	1	0.05574
12:100281304:C:T	50	100	1	0.02596
12:100281400:A:G	50	100	0.98	0.02378
12:100281757:C:T	50	100	1	0.02596
12:100281759:G:A	50	100	1	0.02596
12:100282117:C:T	50	100	1	0.02923
12:100282200:A:T	47	95.7	0.8	0.08696
12:100282205:T:G	48	91.7	0.81	0.08333
12:100282227:A:G	48	95.8	0.96	0.1182
12:100282394:T:C	49	100	0.99	0.1011
12:100282561:G:A	50	100	1	0.05519
12:100282629:C:G	50	100	1	0.01398
12:100283182:C:A	50	100	1	0.2297
12:100283209:G:T	50	100	1	0.05519
12:100283233:G:A	50	100	1	0.02596
12:100283655:G:C	50	100	1	0.1334
12:100283973:A:G	50	98	1	0.01307
12:100284889:C:T	50	100	1	0.05519
12:100285446:G:A	50	100	1	0.05519
12:100285512:A:G	50	100	0.95	0.04539
12:100286053:G:A	50	100	0.85	0.02269
12:100286144:T:G	50	100	1	0.02923
12:100286543:G:T	50	100	1	0.01725
12:100287336:G:A	50	100	1	0.2235
12:100287510:C:T	50	100	1	0.05356
12:100288407:C:T	50	100	0.84	0.01634
12:100289449:G:A	50	100	1	0.1373
12:100289507:A:G	50	98	1	0.1026
12:100290893:G:C	50	100	1	0.01525
12:100291157:T:C	50	100	1	0.1373
12:100292533:G:A	50	100	1	0.02596
12:100292714:G:A	50	100	1	0.02923
12:100293458:C:T	50	100	1	0.05519
12:100293625:C:A	50	100	0.98	0.01289
12:100293712:T:C	50	100	0.94	0.03704
12:100294130:C:T	49	98	1	0.05501
12:100294163:T:C	46	91.3	0.99	0.2527
12:100294194:G:C	50	100	0.99	0.03704
12:100294201:G:C	48	97.9	1	0.1344
12:100294246:A:G	47	97.9	0.97	0.05574
12:100294642:T:C	47	97.9	0.98	0.1926
12:100294789:C:T	47	97.9	0.89	0.02814
12:100294818:G:C	49	95.9	1	0.03522
12:100294833:T:C	46	89.1	0.96	0.2289
12:100294840:A:C	49	95.9	1	0.102
12:100294844:G:A	49	98	1	0.03704
12:100294918:G:A	50	100	0.96	0.02052
12:100294941:C:T	50	100	1	0.1029
12:100295009:C:A	50	100	1	0.01652
12:100295047:C:G	49	100	1	0.05519
12:100295048:A:C	50	100	0.99	0.1374
12:100295066:C:T	50	100	0.99	0.01543
12:100295251:C:T	49	100	1	0.02905
12:100295303:G:A	50	100	1	0.0236
12:100295452:T:C	50	100	1	0.1235
12:100295799:G:C	50	96	1	0.1029
12:100295883:C:T	50	100	1	0.02451
12:100296591:A:T	50	100	1	0.02905
12:100296911:T:A	50	100	1	0.0236
12:100298572:G:A	50	100	0.95	0.02142
12:100299096:A:G	50	100	0.94	0.04557
12:100299272:T:C	50	100	1	0.2298
12:100299273:G:A	50	100	1	0.03686
12:100299336:G:A	50	100	1	0.0118
12:100299627:T:A	50	100	1	0.1122
12:100299820:C:T	50	100	1	0.02578
12:100300341:C:A	50	100	1	0.05519
12:100301491:G:C	50	100	1	0.05519
12:100301502:G:A	50	100	1	0.1374
12:100302475:T:C	50	100	1	0.0236
12:100302747:A:G	50	100	1	0.1029
12:100303359:A:G	50	96	0.97	0.3863
12:100303418:T:C	50	100	1	0.1374
12:100303607:T:C	50	100	1	0.1022
12:100303726:G:A	50	100	1	0.03667
12:100304277:G:A	50	100	1	0.01652
12:100304741:T:A	50	100	1	0.03686
12:100304829:A:C	50	100	1	0.1029
12:100305068:G:C	50	100	0.99	0.04067
12:100305235:A:C	50	100	1	0.01398
12:100305752:T:C	48	97.9	1	0.1374
12:100305857:A:G	50	100	1	0.02596
12:100306028:G:A	50	100	1	0.0236
12:100306036:C:T	50	100	1	0.0236
12:100306306:T:C	50	100	1	0.2298
12:100306752:C:T	50	100	1	0.02596
12:100307113:C:T	50	100	1	0.23
12:100307297:C:T	50	100	1	0.2298
12:100307347:T:A	50	100	1	0.2298
12:100307702:C:T	50	100	1	0.01634
12:100307825:C:T	50	100	1	0.02869
12:100307826:G:A	50	100	1	0.1029
12:100308395:C:T	50	100	1	0.1122
12:100309096:G:T	50	100	0.96	0.1278
12:100309133:T:C	50	100	0.88	0.03649
12:100309181:A:G	50	100	1	0.03686
12:100309420:G:A	50	100	0.88	0.01162
12:100309621:A:G	50	100	1	0.02905
12:100310033:G:C	50	100	1	0.05519
12:100310695:G:C	50	100	1	0.02596
12:100310955:G:C	50	98	0.96	0.02977
12:100311657:C:T	50	100	1	0.05519
12:100311849:G:A	50	100	1	0.1374
12:100312071:A:G	50	100	1	0.01398
12:100312309:A:G	50	100	1	0.2302
12:100313741:C:T	50	100	1	0.03667
12:100313886:T:C	50	100	0.99	0.07734
12:100314276:C:T	50	100	1	0.1029
12:100314589:C:T	50	100	0.94	0.0423
12:100314667:T:A	50	100	1	0.01398
12:100314749:A:G	50	100	1	0.03686
12:100314905:A:G	50	100	1	0.02905
12:100315285:C:T	50	100	1	0.05519
12:100315365:C:T	50	100	0.86	0.01652
12:100315535:T:A	50	100	0.97	0.2453
12:100315642:C:T	50	100	1	0.1374
12:100316380:G:A	50	100	1	0.02596
12:100316480:G:C	50	100	1	0.05519
12:100316940:A:C	50	100	1	0.02288
12:100317125:C:A	50	100	1	0.02905
12:100317528:G:A	50	100	0.97	0.1133
12:100318165:A:T	50	100	1	0.1741
12:100318270:T:G	50	100	1	0.01271
12:100318279:A:T	50	100	1	0.1741
12:100318333:T:C	50	100	0.97	0.0216
12:100318370:G:A	50	100	0.96	0.0472
12:100318620:T:C	50	100	1	0.2297
12:100318981:T:C	50	100	1	0.1743
12:100319447:T:A	50	100	1	0.03667
12:100319626:T:A	50	98	1	0.01017
12:100320462:G:T	50	98	1	0.2297
12:100320542:C:T	50	100	1	0.02905
12:100320544:T:C	50	100	1	0.05265
12:100320725:A:G	50	100	1	0.1244
12:100320781:T:A	50	100	1	0.03667
12:100321233:T:A	50	100	0.94	0.01017
12:100321659:G:T	50	98	1	0.1741
12:100322065:A:G	50	100	1	0.02451
12:100322232:G:T	50	100	1	0.05519
12:100322675:A:G	50	100	1	0.1029
12:100322856:G:A	50	98	1	0.03649
12:100323482:A:T	50	100	1	0.1029
12:100323520:T:G	50	100	1	0.05537
12:100324052:C:T	50	100	1	0.01398
12:100325555:T:G	50	98	0.95	0.08315
12:100325606:T:C	50	100	1	0.0305
12:100326504:A:G	50	100	1	0.02941
12:100326839:G:A	50	100	1	0.02905
12:100326936:A:G	50	100	1	0.01271
12:100328191:T:A	50	100	0.9	0.08188
12:100328544:G:A	50	100	1	0.02905
12:100329196:A:G	50	100	1	0.0305
12:100329642:A:T	50	100	0.91	0.08297
12:100329845:G:C	50	100	1	0.05483
12:100330169:A:T	50	100	1	0.02596
12:100331687:C:T	50	100	1	0.02451
12:100331863:A:C	50	100	1	0.02451
12:100332074:G:A	50	100	1	0.1029
12:100332199:A:G	50	100	1	0.1029
12:100332294:A:G	50	100	1	0.03649
12:100332296:G:A	50	100	1	0.2553
12:100332444:A:C	50	100	0.99	0.01344
12:100333119:T:C	50	100	0.97	0.02905
12:100333722:T:C	50	100	1	0.01307
12:100336081:A:G	50	100	1	0.05646
12:100336635:G:C	50	100	1	0.0236
12:100336992:C:G	50	100	1	0.02923
12:100337256:A:G	50	100	0.98	0.02469
12:100337950:T:C	50	100	0.93	0.08297
12:100338052:A:C	50	100	1	0.03649
12:100338085:A:G	50	100	1	0.02923
12:100338153:A:G	50	100	1	0.03667
12:100338549:C:T	50	100	1	0.2556
12:100339721:T:C	50	100	1	0.05537
12:100340399:A:G	50	100	1	0.01035
12:100341277:A:G	50	100	1	0.05556
12:100342113:C:T	50	100	1	0.05519
12:100342396:C:G	50	98	0.98	0.03558
12:100342445:C:G	50	100	1	0.02487
12:100342505:A:C	50	100	1	0.0236
12:100342731:G:T	50	100	1	0.05519
12:100342738:C:T	50	100	0.99	0.01525
12:100342826:G:A	50	100	1	0.1029
12:100343447:C:T	50	100	0.96	0.05229
12:100343470:T:G	50	100	1	0.2801
12:100343804:C:T	50	100	0.95	0.02179
12:100343896:A:G	50	100	1	0.03667
12:100343965:G:A	50	100	1	0.02923
12:100344169:C:T	50	100	1	0.01543
12:100344205:A:G	50	100	1	0.03649
12:100344357:C:T	50	100	0.94	0.1126
12:100344581:G:A	50	100	1	0.03649
12:100344655:T:C	50	100	1	0.05556
12:100345836:C:T	50	100	1	0.2525
12:100346818:C:T	50	100	1	0.2037
12:100347023:T:C	48	100	0.98	0.1028
12:100347344:T:C	50	100	1	0.02923
12:100347793:T:C	50	100	0.97	0.1231
12:100347846:C:T	50	100	1	0.0118
12:100348173:G:A	50	100	1	0.04339
12:100348191:A:G	50	100	1	0.0354
12:100348403:T:A	50	100	0.95	0.02578
12:100349379:T:C	50	100	0.99	0.2533
12:100349765:C:A	50	100	1	0.1592
12:100350165:G:A	50	100	1	0.2032
12:100350505:G:A	50	100	1	0.01398
12:100351170:G:A	50	100	1	0.02124
12:100351875:T:C	50	100	0.99	0.04031
12:100354296:G:A	50	100	1	0.04375
12:100354674:A:T	50	100	0.98	0.02869
12:100354786:T:G	50	100	0.94	0.0256
12:100354804:T:C	50	100	1	0.06718
12:100354837:G:A	50	100	0.93	0.11
12:100354939:C:G	50	100	0.98	0.02705
12:100355007:A:G	50	100	0.94	0.02578
12:100355301:C:T	50	100	0.94	0.04503
12:100355747:A:T	50	100	1	0.1073
12:100355829:C:A	50	100	0.98	0.03813
12:100356013:G:A	50	100	1	0.0138
12:100356430:A:G	50	100	0.94	0.03068
12:100356640:A:G	50	100	0.94	0.0276
12:100357174:T:C	50	100	0.99	0.1714
12:100357995:A:G	50	100	0.99	0.2326
12:100358857:A:G	50	100	1	0.01725
12:100359793:C:T	50	100	1	0.02778
12:100360175:A:G	50	100	0.91	0.08388
12:100360267:C:T	50	100	0.97	0.2462
12:100360427:C:T	50	100	0.98	0.2023
12:100360604:T:C	50	100	0.91	0.04049
12:100360641:G:A	50	98	0.96	0.2516
12:100360882:C:T	50	100	0.99	0.2173
12:100361244:T:A	50	100	0.96	0.1409
12:100361324:C:G	50	100	0.96	0.4475
12:100361369:C:T	50	100	1	0.1019
12:100361699:T:C	50	98	0.98	0.1314
12:100362379:T:C	50	100	0.99	0.03413
12:100363449:C:G	50	100	0.95	0.0167
12:100363553:A:G	50	100	0.99	0.1138
12:100364376:G:C	50	100	0.99	0.03994
12:100364440:G:A	50	100	0.99	0.1242
12:100364478:C:T	50	100	0.99	0.04575
12:100364878:C:T	50	100	1	0.04684
12:100365516:T:A	50	100	1	0.0138
12:100365632:A:C	50	100	0.93	0.06191
12:100365705:C:A	49	100	1	0.0138
12:100366987:A:C	50	98	0.99	0.2342
12:100367481:A:T	50	100	1	0.02378
12:100367711:T:C	50	98	0.98	0.01561
12:100367832:C:A	50	100	0.97	0.03431
12:100368579:C:T	50	100	1	0.02397
12:100368612:G:A	50	98	0.67	0.02288
12:100368926:C:T	50	98	1	0.2346
12:100369022:C:T	50	100	0.96	0.02451
12:100369162:G:A	50	100	1	0.03105
12:100369388:T:G	50	98	1	0.2337
12:100369794:T:C	50	100	0.99	0.03304
12:100370340:T:C	50	100	1	0.2398
12:100370719:T:A	50	100	1	0.3371
12:100371693:G:A	50	100	0.94	0.1373
12:100372179:C:G	50	100	1	0.01888
12:100372200:T:C	50	100	1	0.0187
12:100372376:C:G	50	100	0.97	0.01107
12:100372509:C:T	50	100	1	0.03086
12:100374254:G:C	50	100	1	0.01017
12:100374469:G:A	50	100	1	0.3099
12:100374746:A:G	50	100	1	0.04103
12:100374928:G:A	50	100	1	0.2377
12:100374978:C:T	50	100	1	0.3509
12:100375049:G:A	50	100	1	0.3847
12:100375084:T:C	50	100	1	0.01017
12:100375687:A:C	50	100	1	0.04884
12:100375790:A:T	50	100	1	0.04884
12:100375871:T:C	50	100	1	0.3105
12:100375895:G:A	50	100	1	0.238
12:100376116:C:A	50	100	1	0.0492
12:100376117:A:G	50	100	1	0.04902
12:100376151:C:T	50	100	1	0.3509
12:100376615:T:C	50	100	1	0.03577
12:100376663:T:A	50	100	1	0.3511
12:100377018:C:G	50	100	1	0.01126
12:100377212:G:C	50	100	0.98	0.01253
12:100377588:T:A	45	93.3	0.84	0.06518
12:100377589:T:A	49	91.8	0.88	0.03922
12:100377591:T:A	50	94	0.93	0.01089
12:100377713:C:T	50	100	0.99	0.3531
12:100377777:C:T	50	100	0.88	0.01398
12:100377807:C:T	50	100	0.95	0.06845
12:100378123:A:G	50	100	0.87	0.04321
12:100378237:A:C	50	100	0.99	0.0187
12:100378452:G:A	50	100	1	0.3847
12:100379227:G:A	50	100	1	0.01797
12:100379247:T:C	50	98	0.93	0.02233
12:100379252:C:T	50	98	0.94	0.02215
12:100379254:G:T	50	96	0.93	0.02251
12:100379435:C:A	49	93.9	0.99	0.2645
12:100379689:C:T	50	98	0.93	0.2524
12:100379789:G:A	50	100	1	0.02342
12:100380391:A:G	50	98	1	0.2725
12:100381422:T:C	50	98	1	0.2318
12:100381977:C:T	50	98	0.92	0.1463
12:100382151:C:T	50	100	0.96	0.0236
12:100382178:T:C	50	98	1	0.2315
12:100382925:A:T	50	100	0.99	0.08388
12:100382935:T:C	50	100	0.94	0.0216
12:100384314:T:C	50	100	1	0.01198
12:100384471:C:T	50	100	0.99	0.07571
12:100385116:C:G	50	90	0.92	0.2249
12:100385118:G:C	50	100	1	0.01053
12:100385188:G:C	50	100	0.99	0.06118
12:100385585:C:G	50	100	1	0.2262
12:100385718:G:A	50	100	0.99	0.3457
12:100386016:T:C	50	100	1	0.01162
12:100386277:T:A	50	100	0.9	0.01071
12:100386590:T:C	50	98	0.91	0.03667
12:100386601:T:G	50	98	0.89	0.03159
12:100387141:A:G	50	94	0.78	0.1837
12:100387195:G:A	50	100	0.77	0.03123
12:100387198:G:A	50	98	0.85	0.03758
12:100387244:T:C	50	96	0.86	0.2338
12:100387251:T:G	50	94	0.85	0.2878
12:100387969:G:A	50	98	0.95	0.1532
12:100388025:C:G	50	100	0.97	0.02524
12:100388110:C:T	50	100	0.97	0.2006
12:100388230:G:A	50	98	0.96	0.1398
12:100388529:G:A	50	100	0.97	0.01924
12:100388836:G:A	50	98	0.96	0.1438
12:100389199:T:A	50	100	0.9	0.02015
12:100389502:T:C	50	98	0.96	0.1438
12:100389526:C:A	50	98	0.96	0.1937
12:100389606:T:C	50	100	0.97	0.02542
12:100389608:T:G	50	100	0.8	0.03722
12:100389610:T:G	50	94	0.95	0.2761
12:100389620:G:C	50	98	0.99	0.2291
12:100389834:C:T	50	98	0.89	0.07498
12:100389858:T:C	50	98	0.96	0.144
12:100390029:T:C	50	98	0.88	0.02469
12:100390501:C:T	50	98	0.89	0.0837
12:100391448:G:A	50	98	1	0.01761
12:100391486:G:A	50	100	0.95	0.02542
12:100391960:G:A	50	98	0.95	0.02433
12:100393069:G:A	50	96	0.97	0.4788
12:100393172:C:T	50	98	0.92	0.06754
12:100393317:T:C	50	100	1	0.201
12:100393691:T:C	50	100	0.97	0.01834
12:100394082:A:G	50	100	0.97	0.01834
12:100394086:C:T	50	98	0.96	0.1668
12:100394130:C:G	50	100	1	0.1992
12:100394259:C:T	50	96	0.91	0.02233
12:100394529:G:C	50	98	0.93	0.08479
12:100394553:T:C	50	96	0.97	0.1848
12:100394997:C:T	50	98	0.93	0.0138
12:100395223:T:C	50	98	1	0.02197
12:100395579:C:G	50	98	1	0.01779
12:100395633:T:C	50	98	0.99	0.2151
12:100395691:C:T	50	100	0.97	0.01834
12:100395856:A:G	50	100	0.98	0.03704
12:100395901:C:A	50	100	0.97	0.01834
12:100395920:G:A	50	98	1	0.01779
12:100396074:T:C	50	100	1	0.1984
12:100396117:A:G	50	100	0.96	0.01471
12:100396157:G:A	50	100	0.96	0.0118
12:100396527:T:A	50	100	0.97	0.01961
12:100396789:T:A	50	100	0.96	0.01979
12:100398950:T:C	50	98	0.96	0.2039
12:100399201:T:C	50	96	0.98	0.2534
12:100400026:C:G	50	98	0.99	0.3793
12:100400503:G:A	50	100	0.79	0.02669
12:100400911:G:C	50	96	1	0.1162
12:100401496:C:T	50	100	1	0.04539
12:100401533:A:G	50	100	0.99	0.4802
12:100401811:G:A	50	100	1	0.01943
12:100401921:A:G	50	98	1	0.2142
12:100402016:A:G	50	100	1	0.4112
12:100402291:C:T	50	100	1	0.02778
12:100403252:G:A	50	100	0.95	0.01235
12:100403593:C:A	50	98	0.98	0.09786
12:100403707:A:G	50	100	0.99	0.4804
12:100403992:C:G	50	100	1	0.01961
12:100405607:T:C	50	98	1	0.2124
12:100406207:C:T	50	100	1	0.01943
12:100406415:C:T	50	100	0.99	0.4524
12:100406501:A:G	50	98	1	0.1091
12:100406778:C:T	50	100	0.99	0.03413
12:100407115:G:C	50	100	1	0.3273
12:100407285:C:T	50	98	0.98	0.01162
12:100407586:A:T	50	100	0.93	0.03431
12:100407591:T:G	50	100	0.99	0.04975
12:100408228:T:C	50	100	1	0.01943
12:100408372:C:A	50	100	1	0.3264
12:100408429:T:C	50	100	1	0.04575
12:100408478:T:G	50	100	1	0.4165
12:100409046:A:G	50	100	1	0.03413
12:100409490:G:A	50	100	1	0.3722
12:100410364:G:A	50	100	1	0.01943
12:100410450:A:G	50	100	1	0.4134
12:100410451:C:T	50	100	0.99	0.01398
12:100410545:C:T	50	100	1	0.03286
12:100410636:T:C	50	100	1	0.4034
12:100410955:C:T	50	100	1	0.3588
12:100411043:C:A	50	100	1	0.03105
12:100411857:T:C	50	100	1	0.3264
12:100412512:G:A	49	100	1	0.03105
12:100412725:C:T	50	100	1	0.3658
12:100412937:G:T	50	100	1	0.03286
12:100413540:A:G	50	100	1	0.3384
12:100414033:C:T	50	100	1	0.453
12:100414210:C:T	50	100	0.95	0.03504
12:100414329:G:C	50	100	1	0.01924
12:100414688:A:G	50	100	0.99	0.07643
12:100415147:G:T	50	100	1	0.3381
12:100415508:T:C	50	100	0.88	0.01253
12:100415589:C:T	50	100	1	0.0138
12:100415728:C:G	50	100	1	0.3382
12:100415781:T:C	50	98	1	0.114
12:100417169:G:C	49	100	1	0.3386
12:100417566:G:A	50	100	1	0.03086
12:100417949:C:T	50	100	1	0.3655
12:100417971:A:C	50	98	1	0.1144
12:100418492:T:G	50	100	1	0.3381
12:100418860:G:A	50	100	0.83	0.01235
12:100419709:A:G	50	100	1	0.4588
12:100420198:A:C	50	100	1	0.4147
12:100420230:T:C	50	100	0.82	0.02524
12:100420976:A:T	50	100	1	0.03086
12:100422072:T:A	50	100	1	0.3373
12:100422132:C:T	50	100	0.98	0.01253
12:100422980:G:A	50	100	1	0.4524
12:100423202:G:A	50	98	1	0.2228
12:100423961:C:T	49	100	1	0.4568
12:100424713:G:A	50	98	1	0.1142
12:100424845:T:C	50	100	1	0.02923
12:100425023:A:G	50	100	1	0.337
12:100425284:G:A	50	100	1	0.4557
12:100425361:G:C	50	100	1	0.01362
12:100425927:C:T	50	100	0.89	0.03359
12:100426307:A:G	50	100	1	0.08152
12:100426809:G:A	50	100	1	0.01961
12:100426965:A:G	50	96	0.98	0.4897
12:100428567:A:T	50	100	1	0.05338
12:100428733:T:C	50	98	0.99	0.108
12:100428828:G:A	50	100	1	0.01924
12:100428913:G:A	50	100	1	0.01924
12:100429004:T:A	50	100	1	0.1195
12:100429447:C:A	50	100	1	0.04503
12:100429469:A:G	50	100	1	0.1362
12:100429609:C:T	50	100	1	0.4248
12:100429730:C:T	50	100	1	0.04503
12:100430661:A:G	50	100	1	0.01961
12:100430729:G:A	50	100	1	0.1151
12:100430824:A:G	50	100	1	0.01961
12:100430972:T:C	50	100	0.97	0.01126
12:100431144:T:A	50	100	1	0.0443
12:100431262:G:A	50	100	1	0.02233
12:100431327:A:G	50	98	0.98	0.05792
12:100431735:G:A	50	100	1	0.01961
12:100431824:G:T	50	98	0.98	0.05792
12:100431900:G:A	50	98	0.98	0.05537
12:100431917:C:T	50	100	1	0.01961
12:100432195:T:C	50	98	0.98	0.05501
12:100432321:T:G	50	100	1	0.1155
12:100432649:C:T	50	100	1	0.04484
12:100432672:C:T	50	98	0.84	0.03413
12:100433459:C:T	50	100	1	0.1777
12:100433490:C:T	50	98	0.99	0.1768
12:100434244:G:T	50	100	1	0.0532
12:100434308:C:T	50	100	1	0.2455
12:100434365:C:T	50	98	0.98	0.05792
12:100435283:T:C	50	98	0.85	0.0866
12:100435567:C:T	50	100	1	0.07662
12:100435600:C:T	50	100	1	0.2456
12:100436293:A:C	50	98	0.99	0.05556
12:100436320:G:A	50	98	0.99	0.1786
12:100436336:A:G	50	98	0.99	0.1788
12:100436527:T:C	50	92	0.98	0.05047
12:100437162:A:T	50	98	0.99	0.05792
12:100437183:C:T	50	98	0.99	0.05483
12:100438440:G:A	50	100	1	0.2476
12:100438871:A:C	48	95.8	0.99	0.05483
12:100440475:T:C	50	98	0.99	0.07389
12:100441154:C:A	50	100	1	0.02324
12:100441309:G:A	50	100	1	0.3618
12:100441732:C:T	50	100	1	0.01107
12:100442345:A:T	50	100	1	0.03105
12:100443019:T:C	50	100	1	0.411
12:100443540:T:C	50	100	1	0.01961
12:100444179:C:T	50	100	1	0.242
12:100444318:C:A	50	100	1	0.04375
12:100444489:T:C	47	100	0.74	0.01216
12:100445226:C:G	50	100	1	0.242
12:100445476:T:C	50	100	1	0.242
12:100446127:T:A	50	100	1	0.03105
12:100446566:A:G	50	100	0.97	0.06064
12:100447415:T:C	50	100	1	0.03105
12:100447802:C:T	50	100	1	0.03105
12:100447929:C:T	50	100	1	0.01235
12:100448834:G:A	50	100	1	0.03105
12:100449010:A:G	50	100	1	0.3607
12:100449767:A:G	50	100	1	0.01961
12:100449841:T:C	50	100	1	0.01235
12:100450810:C:T	50	100	1	0.03105
12:100451681:T:A	50	100	1	0.06754
12:100452247:G:A	50	100	0.8	0.01035
12:100453400:T:G	50	100	1	0.04176
12:100453838:T:A	50	100	1	0.03105
12:100454233:C:T	50	100	1	0.0138
12:100454289:C:A	50	100	1	0.01961
12:100454475:A:C	50	100	1	0.04212
12:100454578:T:C	50	100	1	0.03105
12:100455888:A:C	50	100	0.97	0.04121
12:100456329:G:A	50	100	1	0.1006
12:100456972:A:C	49	100	0.98	0.3718
12:100457040:T:C	49	100	0.93	0.06028
12:100457152:G:T	50	100	0.96	0.06245
12:100457529:G:A	50	100	0.89	0.03177
12:100458632:A:G	50	100	0.83	0.03177
12:100458645:G:T	50	100	1	0.06518
12:100458927:C:T	50	100	1	0.2529
12:100459906:C:T	50	100	1	0.06481
12:100460004:C:T	50	100	1	0.04176
12:100460014:G:T	50	100	1	0.3591
12:100460195:A:C	50	100	0.98	0.03123
12:100460762:G:T	50	100	1	0.03014
12:100461153:G:A	50	100	1	0.03177
12:100462185:G:A	50	100	0.96	0.04103
12:100462250:T:C	50	98	0.99	0.3626
12:100462559:T:C	50	100	1	0.2531
12:100462815:G:A	50	100	1	0.02106
12:100463153:C:T	50	100	1	0.1761
12:100463440:C:A	50	100	1	0.02578
12:100464095:G:T	50	100	1	0.06736
12:100464631:G:A	50	98	0.99	0.02959
12:100465347:C:T	50	100	0.95	0.02215
12:100465675:A:C	50	100	1	0.06736
12:100465968:C:T	50	100	1	0.0138
12:100465969:A:G	50	100	0.99	0.1861
12:100466031:C:T	50	100	1	0.02215
12:100466205:C:T	50	100	1	0.2533
12:100466429:A:G	50	100	1	0.02215
12:100466591:C:T	50	100	1	0.0345
12:100466603:C:T	50	100	1	0.02052
12:100466711:G:A	50	100	1	0.01943
12:100466749:G:A	50	100	0.9	0.02959
12:100466755:G:A	50	100	1	0.04121
12:100467326:G:T	50	96	0.97	0.1107
12:100469466:C:A	50	100	1	0.1304
12:100470615:A:G	50	100	1	0.2024
12:100470990:G:T	50	98	0.87	0.09168
12:100471170:A:G	50	98	0.96	0.01525
12:100472446:T:C	50	100	0.99	0.0325
12:100472528:T:C	50	100	1	0.03086
12:100472550:A:G	50	100	0.99	0.02687
12:100472677:T:G	50	100	0.99	0.1665
12:100473676:A:G	50	100	0.99	0.06481
12:100474117:T:C	50	98	0.94	0.0118
12:100474657:G:A	50	98	0.95	0.01162
12:100474730:G:A	50	100	1	0.2035
12:100474905:T:C	50	100	1	0.2004
12:100475767:G:A	50	100	1	0.06554
12:100476069:A:G	50	98	0.96	0.05882
12:100476198:C:T	50	100	0.89	0.02778
12:100476783:C:T	50	100	1	0.06463
12:100476841:A:G	50	100	1	0.06028
12:100477496:T:A	50	100	1	0.06028
12:100478689:T:C	50	100	0.97	0.06463
12:100479198:C:A	50	98	1	0.04103
12:100479746:C:T	50	98	0.96	0.01144
12:100479751:T:C	50	98	0.96	0.03976
12:100479791:A:G	50	98	1	0.2019
12:100480292:T:C	50	98	1	0.1866
12:100481123:C:T	50	96	0.97	0.1661
12:100481711:G:C	50	100	0.89	0.01507
12:100482285:A:G	50	98	1	0.189
12:100482448:T:A	50	100	1	0.01961
12:100482845:G:T	50	96	0.89	0.08043
12:100482854:G:A	50	100	1	0.05338
12:100483289:T:G	50	100	0.99	0.189
12:100483684:C:T	50	100	1	0.01979
12:100483963:A:G	50	98	0.97	0.01071
12:100484091:T:C	50	100	1	0.01652
12:100484112:A:G	50	100	1	0.05174
12:100484354:G:A	50	98	0.97	0.01071
12:100484842:C:T	50	98	0.98	0.01779
12:100485335:C:A	50	100	0.93	0.0118
12:100486113:G:A	50	100	1	0.05283
12:100487070:T:G	50	100	0.98	0.1235
12:100487230:T:C	50	100	0.98	0.1233
12:100487395:G:A	50	100	0.99	0.03831
12:100487854:C:T	50	100	0.93	0.01652
12:100487888:A:G	50	100	0.98	0.1236
12:100488819:A:G	50	98	0.99	0.2237
12:100488834:A:T	50	100	1	0.0541
12:100488952:G:A	50	98	0.99	0.06917
12:100489304:C:G	50	100	1	0.05102
12:100489461:A:T	50	100	1	0.1554
12:100489720:G:A	50	100	1	0.0207
12:100490337:T:A	50	100	1	0.02524
12:100490338:C:T	50	100	1	0.02524
12:100490611:A:G	50	100	0.99	0.1206
12:100491074:C:A	50	100	1	0.01253
12:100491084:T:C	50	98	1	0.05483
12:100491329:G:A	50	96	0.94	0.3027
12:100491487:G:A	50	100	1	0.0207
12:100491801:G:C	50	100	1	0.2306
12:100491887:C:T	50	100	1	0.2026
12:100492062:G:A	50	100	1	0.06082
12:100493065:G:A	50	100	1	0.1028
12:100493068:C:T	50	98	0.98	0.05247
12:100493069:G:A	50	100	1	0.02905
12:100493193:C:T	50	100	0.98	0.02796
12:100493323:G:T	50	100	1	0.02524
12:100493523:T:C	50	100	1	0.2042
12:100493826:C:T	50	100	1	0.02524
12:100493883:A:G	50	100	0.95	0.04158
12:100494106:G:A	50	100	1	0.07226
12:100494680:C:A	50	100	1	0.02524
12:100494886:G:T	50	100	0.95	0.02941
12:100496051:G:C	50	100	1	0.01652
12:100496449:C:T	50	100	1	0.07226
12:100496540:G:A	50	100	1	0.04194
12:100496677:T:C	50	100	1	0.2042
12:100497073:C:A	50	100	1	0.2322
12:100497758:A:T	50	100	1	0.02578
12:100498349:G:A	50	100	0.96	0.04085
12:100498454:C:T	50	100	1	0.02524
12:100498498:C:T	48	100	1	0.02524
12:100498752:T:G	50	100	1	0.2322
12:100498780:G:A	50	100	1	0.02524
12:100498798:A:C	50	100	1	0.05483
12:100499303:C:T	50	100	1	0.1029
12:100499570:C:T	50	100	1	0.02124
12:100499631:C:T	50	100	1	0.04666
12:100499792:G:T	50	100	0.96	0.01852
12:100499858:C:T	50	100	1	0.1029
12:100500058:G:T	50	100	1	0.02142
12:100500059:A:T	50	100	1	0.02124
12:100500188:A:G	50	100	0.93	0.01362
12:100500250:A:G	50	100	1	0.02124
12:100500353:A:T	50	100	1	0.2042
12:100500858:C:T	50	100	1	0.02524
12:100501035:T:G	50	100	1	0.2042
12:100501121:C:G	50	100	0.89	0.01053
12:100501142:A:G	50	100	0.93	0.0138
12:100502220:T:C	50	100	1	0.02778
12:100502294:T:C	50	100	1	0.01652
12:100502445:C:T	50	100	1	0.03032
12:100502489:C:A	50	100	1	0.08007
12:100502972:G:T	50	100	1	0.01017
12:100503023:C:A	50	100	1	0.01652
12:100503062:C:A	50	96	0.88	0.07988
12:100503438:C:T	50	100	1	0.02124
12:100503453:G:A	50	100	1	0.02124
12:100503631:A:G	50	100	1	0.2042
12:100503670:A:G	50	98	1	0.05483
12:100503755:T:G	50	100	0.92	0.03922
12:100503943:T:C	50	100	1	0.2322
12:100503980:T:C	50	100	1	0.08007
12:100504393:G:A	50	100	0.91	0.01743
12:100504448:T:C	50	100	1	0.1104
12:100504635:T:C	50	98	1	0.02179
12:100504783:G:A	50	100	1	0.01652
12:100504869:G:A	50	100	1	0.1318
12:100505112:A:C	50	100	1	0.02142
12:100505649:C:T	50	100	1	0.07244
12:100505812:C:T	50	100	1	0.06318
12:100505882:C:G	50	100	1	0.07226
12:100506040:C:G	50	100	0.96	0.0138
12:100506042:C:G	48	95.8	0.84	0.02251
12:100506044:G:C	48	97.9	0.82	0.02124
12:100506232:G:A	50	100	1	0.0472
12:100506665:G:A	50	100	1	0.06118
12:100507475:T:G	50	100	1	0.08007
12:100507698:T:C	50	100	1	0.2042
12:100507743:G:A	50	100	1	0.03922
12:100507993:T:C	50	100	0.94	0.01834
12:100508079:G:A	50	98	0.9	0.01797
12:100508566:A:T	50	100	1	0.1318
12:100508642:T:A	50	100	1	0.061
12:100509596:C:G	50	100	1	0.01271
12:100509915:G:A	50	100	0.89	0.04975
12:100509921:A:G	50	100	1	0.02124
12:100510711:G:A	49	100	1	0.04684
12:100511365:T:G	50	100	1	0.07244
12:100511438:T:G	50	100	1	0.1788
12:100511519:C:A	50	100	1	0.1311
12:100511750:C:T	50	100	1	0.02142
12:100511751:G:A	50	100	1	0.1097
12:100511778:T:C	50	98	0.99	0.2801
12:100512013:G:A	50	100	1	0.04702
12:100512199:C:T	50	100	1	0.04484
12:100512898:C:T	50	100	0.91	0.02378
12:100513882:A:G	49	100	1	0.06318
12:100513995:A:G	50	100	0.92	0.0138
12:100515144:G:A	44	100	1	0.1866
12:100515228:T:C	49	100	1	0.06227
12:100516160:T:C	50	100	1	0.01616
12:100516618:G:T	50	98	1	0.03704
12:100517160:G:A	50	100	1	0.05537
12:100517426:C:T	50	100	1	0.0216
12:100518364:G:A	50	100	0.94	0.04067
12:100518535:A:G	50	100	1	0.215
12:100518953:A:G	50	100	1	0.02142
12:100520452:G:A	50	100	1	0.04702
12:100520722:A:C	50	100	0.83	0.01271
12:100520803:A:G	50	100	1	0.01616
12:100520934:T:C	50	100	1	0.1865
12:100521105:C:G	50	100	1	0.02505
12:100521329:A:G	50	100	1	0.1865
12:100521891:T:A	50	100	0.91	0.02324
12:100521904:G:C	50	100	1	0.02941
12:100522496:T:C	50	100	1	0.03068
12:100522871:G:A	50	100	1	0.04448
12:100523277:A:C	50	100	1	0.06118
12:100523346:A:G	50	100	0.99	0.06227
12:100523365:G:A	49	100	1	0.04666
12:100523499:G:T	50	100	1	0.02142
12:100524169:T:C	50	100	1	0.01107
12:100524179:C:T	50	100	0.82	0.01652
12:100524474:A:G	50	100	1	0.06336
12:100524702:T:C	50	100	1	0.2153
12:100524826:T:C	50	100	1	0.04702
12:100524836:C:T	50	100	1	0.01634
12:100524868:G:T	50	100	1	0.05556
12:100524971:C:A	50	100	1	0.04702
12:100525073:T:G	50	100	1	0.04648
12:100525222:T:G	50	100	1	0.04739
12:100525484:A:G	50	100	1	0.1396
12:100525827:T:C	50	100	1	0.02124
12:100525894:G:A	50	100	1	0.02106
12:100526552:T:A	50	100	1	0.07044
12:100526555:T:C	50	100	1	0.07044
12:100527136:C:T	50	100	1	0.01997
12:100527334:C:T	50	100	1	0.01198
12:100527766:G:A	50	100	1	0.08805
12:100527964:T:C	50	100	1	0.0118
12:100528220:T:G	50	100	0.92	0.01089
12:100528401:G:A	50	98	0.98	0.05428
12:100528906:A:G	50	100	1	0.01979
12:100528940:G:A	50	98	0.9	0.03667
12:100529184:C:A	50	100	1	0.01979
12:100529358:T:C	50	100	1	0.02705
12:100530089:A:C	50	100	1	0.01997
12:100530129:A:C	50	100	1	0.0118
12:100530316:T:C	50	100	1	0.01997
12:100530788:C:T	50	100	1	0.01997
12:100531808:G:T	50	100	0.96	0.02996
12:100532306:C:T	50	100	1	0.04031
12:100532796:G:A	50	100	1	0.2102
12:100533303:T:C	50	100	1	0.05374
12:100533938:G:A	50	100	1	0.08805
12:100534149:T:A	50	100	1	0.0915
12:100535226:T:G	50	100	1	0.01979
12:100536327:A:T	50	100	1	0.01107
12:100536486:C:T	50	100	1	0.09677
12:100536917:T:A	50	100	1	0.2101
12:100536932:T:A	50	100	1	0.1345
12:100537328:A:T	50	100	1	0.01107
12:100537518:G:A	50	100	1	0.03776
12:100537592:G:A	50	100	1	0.0158
12:100537775:A:G	50	100	1	0.0728
12:100538184:A:G	50	100	1	0.05356
12:100538490:G:A	50	100	1	0.1147
12:100538597:T:C	50	98	0.87	0.1494
12:100538944:A:G	50	100	1	0.08824
12:100539366:A:G	50	100	1	0.01979
12:100539535:C:T	50	100	1	0.04902
12:100539681:G:A	50	100	1	0.01979
12:100539703:G:C	50	100	1	0.2171
12:100541013:A:G	50	100	1	0.1405
12:100541067:C:G	50	100	1	0.08805
12:100541139:A:G	50	100	0.96	0.01398
12:100541611:T:C	50	100	1	0.108
12:100542102:T:C	50	100	1	0.05192
12:100542116:G:T	50	100	1	0.01997
12:100542549:C:T	50	100	0.96	0.02977
12:100542884:A:G	50	100	1	0.01979
12:100545006:G:A	50	100	0.99	0.05265
12:100545048:G:A	50	100	1	0.0158
12:100545201:G:C	50	100	1	0.01198
12:100545616:T:C	49	100	0.99	0.1107
12:100545929:T:G	50	100	0.99	0.1503
12:100546481:G:T	50	100	0.98	0.05247
12:100546651:T:C	50	100	0.98	0.1565
12:100547918:T:C	50	94	0.98	0.02215
12:100548093:T:C	50	98	0.96	0.09495
12:100548299:G:A	50	100	0.96	0.04539
12:100549430:T:C	50	100	0.95	0.04267
12:100550939:A:G	50	100	0.96	0.05828
12:100553047:A:G	50	98	0.88	0.4116
12:100553213:T:C	49	100	0.98	0.02106
12:100553376:T:A	50	100	1	0.01126
12:100553735:T:G	50	98	0.98	0.03922
12:100553916:A:T	50	100	0.98	0.03976
12:100554179:G:A	50	98	0.98	0.05991
12:100554737:C:T	49	98	0.98	0.2694
12:100555818:T:C	50	100	0.99	0.0256
12:100555840:G:A	50	100	0.99	0.3949
12:100556471:G:A	50	90	0.99	0.4595
12:100556482:C:A	50	100	0.98	0.2551
12:100556593:G:T	50	100	1	0.4604
12:100557245:G:A	50	100	1	0.4535
12:100557492:C:T	50	100	1	0.2593
12:100557609:T:C	50	98	1	0.4998
12:100557948:G:T	50	98	0.96	0.2328
12:100557988:A:G	50	100	0.94	0.0345
12:100558330:C:T	43	97.7	1	0.03014
12:100558412:G:T	50	100	0.99	0.01216
12:100559022:A:G	50	100	0.92	0.02996
12:100559737:C:T	50	100	1	0.4526
12:100559768:C:T	50	100	1	0.3952
12:100559789:A:G	50	98	1	0.4985
12:100560227:A:C	50	98	1	0.433
12:100560633:A:C	50	100	1	0.4018
12:100560687:C:T	50	100	0.94	0.01634
12:100561343:A:G	50	100	0.99	0.4555
12:100561600:C:G	50	100	0.99	0.4334
12:100564903:C:A	50	100	0.99	0.02996
12:100565239:C:T	50	98	0.98	0.218
12:100565244:T:C	50	100	0.98	0.2099
12:100565314:G:A	50	100	0.99	0.03068
12:100566309:A:G	50	100	0.99	0.3239
12:100566981:C:G	50	100	0.98	0.0236
12:100567239:G:T	50	100	0.99	0.02651
12:100567647:A:G	50	100	0.99	0.03359
12:100568136:C:T	50	100	0.95	0.01652
12:100568726:T:A	50	100	0.9	0.01743
12:100569173:G:A	50	100	0.94	0.1688
12:100569926:G:C	46	80.4	0.73	0.09314
12:100570224:C:T	50	100	0.98	0.1238
12:100570593:T:G	50	100	0.98	0.3203
12:100570620:G:T	50	100	0.98	0.3201
12:100571520:A:G	50	96	1	0.02088
12:100571898:G:A	50	100	0.98	0.1245
12:100572898:T:A	50	98	0.92	0.02687
12:100573071:T:C	50	100	0.94	0.2901
12:100573135:A:G	50	90	0.91	0.2075
12:100573225:C:T	50	92	0.94	0.3253
12:100573323:G:A	50	100	0.85	0.01253
12:100573882:C:A	50	100	0.98	0.3822
12:100573923:G:C	50	100	0.85	0.01416
12:100574124:C:G	50	98	0.97	0.4996
12:100575034:A:T	50	100	0.97	0.2204
12:100575211:C:A	50	100	1	0.01325
12:100575555:C:T	50	100	0.94	0.0216
12:100575563:C:T	50	100	0.96	0.02179
12:100575725:G:A	50	100	1	0.02687
12:100576175:C:T	50	100	0.99	0.4005
12:100576629:C:T	50	100	0.99	0.4036
12:100576698:T:C	50	100	1	0.02814
12:100576777:A:G	50	100	0.98	0.06627
12:100576884:G:A	50	100	0.99	0.4317
12:100577448:G:T	50	100	1	0.4314
12:100577577:A:C	50	100	1	0.4003
12:100577885:T:C	50	100	1	0.4319
12:100578382:G:T	50	100	1	0.0276
12:100578559:T:A	50	100	0.99	0.4345
12:100578871:A:T	50	100	1	0.4301
12:100578933:G:A	50	100	1	0.02451
12:100579381:T:C	50	100	0.99	0.3671
12:100579583:A:C	50	100	0.93	0.02269
12:100579931:C:T	50	100	1	0.4319
12:100580032:T:C	50	100	1	0.02197
12:100580670:A:G	50	100	1	0.03159
12:100580815:G:A	50	98	1	0.43120000000000003
12:100580927:T:C	50	100	0.94	0.01416
12:100581116:G:A	50	100	1	0.4292
12:100581846:T:A	50	100	1	0.43120000000000003
12:100581964:G:A	50	100	1	0.3684
12:100582187:G:A	50	100	1	0.4314
12:100582482:T:A	50	100	1	0.218
12:100583084:C:T	50	100	1	0.4292
12:100583194:G:A	50	100	1	0.218
12:100583344:A:C	50	100	1	0.02814
12:100583522:T:C	50	100	1	0.02451
12:100583574:C:A	50	100	1	0.06627
12:100583607:A:G	50	100	1	0.3985
12:100583780:T:C	50	100	0.99	0.4267
12:100583785:G:C	50	98	0.98	0.06663
12:100584346:C:G	50	100	0.99	0.2073
12:100584620:C:T	50	100	1	0.01943
12:100584659:C:T	50	100	0.98	0.08333
12:100585100:C:T	50	100	1	0.4308
12:100585190:T:C	50	100	0.98	0.2231
12:100585734:G:A	50	100	1	0.2919
12:100586730:G:A	50	100	1	0.02814
12:100586860:C:T	50	96	0.97	0.06826
12:100587688:C:A	50	100	1	0.02524
12:100587745:A:T	50	100	1	0.4263
12:100588200:A:G	50	100	0.99	0.2375
12:100588204:A:G	50	100	1	0.3671
12:100588250:G:A	50	100	1	0.2743
12:100588328:G:A	50	100	1	0.0285
12:100588745:C:T	50	98	0.99	0.06718
12:100589053:C:T	50	100	0.99	0.02814
12:100589470:G:A	50	100	1	0.02814
12:100589544:A:G	50	100	1	0.2771
12:100589704:G:A	50	100	0.92	0.01525
12:100590031:G:A	50	100	1	0.0276
12:100590373:C:T	50	100	1	0.2772
12:100590991:C:T	50	100	1	0.4272
12:100591551:C:A	50	100	0.98	0.01162
12:100591896:T:C	50	96	0.97	0.05919
12:100592197:T:G	50	100	1	0.02596
12:100592221:A:G	50	100	1	0.02451
12:100592281:A:G	49	100	1	0.02814
12:100592332:C:A	50	100	1	0.02524
12:100592852:G:A	50	100	1	0.02814
12:100593963:A:C	50	100	1	0.2767
12:100594099:A:G	50	100	1	0.02814
12:100594995:T:A	50	100	1	0.2947
12:100595399:T:G	49	100	0.94	0.0187
12:100595407:T:G	50	100	0.95	0.04212
12:100595412:G:T	49	100	1	0.02778
12:100595417:G:T	49	100	0.98	0.02814
12:100596169:C:T	50	100	0.96	0.01198
12:100597016:A:G	50	100	1	0.06881
12:100597438:G:A	50	98	1	0.06754
12:100597742:C:T	50	100	1	0.4303
12:100597969:T:A	50	100	1	0.02814
12:100597970:A:T	50	98	1	0.2908
12:100597979:T:A	50	100	0.89	0.02487
12:100598238:C:T	50	100	1	0.2248
12:100598324:T:G	50	100	0.98	0.06772
12:100598941:T:C	50	100	1	0.02814
12:100599074:C:T	50	100	0.99	0.01107
12:100599259:C:T	50	100	1	0.01144
12:100599329:G:T	50	100	1	0.02796
12:100599455:C:T	50	100	0.96	0.01071
12:100599495:T:A	50	100	1	0.2229
12:100599775:A:G	50	100	0.98	0.2297
12:100599810:C:G	50	100	1	0.01961
12:100599893:C:T	50	100	0.93	0.02142
12:100600255:C:T	50	100	1	0.03105
12:100600687:C:T	50	100	1	0.01053
12:100600951:A:G	50	100	1	0.03105
12:100601017:A:G	50	100	0.94	0.01144
12:100601600:G:A	50	100	1	0.01325
12:100602071:C:T	50	100	1	0.06899
12:100602267:A:G	50	100	1	0.06899
12:100602742:C:G	50	100	1	0.03086
12:100602791:A:G	50	100	1	0.02524
12:100603282:C:G	50	100	1	0.06899
12:100603488:A:G	50	100	1	0.02814
12:100604052:C:A	50	100	0.98	0.08224
12:100604115:T:A	50	100	0.96	0.02832
12:100604142:C:G	50	100	1	0.02524
12:100604733:A:G	50	100	1	0.2197
12:100604765:A:G	50	100	1	0.02524
12:100604996:G:A	50	100	1	0.02977
12:100605167:A:G	50	100	0.98	0.02814
12:100605262:G:C	50	100	1	0.02451
12:100605754:C:T	50	100	0.98	0.02142
12:100606292:G:A	50	98	1	0.2765
12:100607495:C:T	50	100	0.98	0.02088
12:100607580:T:C	50	98	0.96	0.02887
12:100607915:C:G	50	100	1	0.4288
12:100608226:G:C	50	100	1	0.3656
12:100608337:G:C	50	96	0.99	0.36870000000000003
12:100608583:A:G	50	100	1	0.3662
12:100608807:G:A	50	100	1	0.02088
12:100608921:C:T	50	100	0.98	0.02142
12:100608989:C:T	50	100	1	0.02814
12:100609302:C:T	50	100	1	0.2199
12:100609838:G:A	50	94	0.96	0.06772
12:100610107:G:A	50	98	0.97	0.03976
12:100610246:A:T	50	100	1	0.06899
12:100610342:A:G	50	100	0.96	0.01198
12:100610355:A:G	50	100	0.91	0.02142
12:100610534:A:G	50	98	1	0.3658
12:100610981:G:A	50	100	1	0.03813
12:100612523:C:T	50	100	1	0.01616
12:100612685:C:A	50	100	0.98	0.02142
12:100613047:C:T	50	100	1	0.02814
12:100613175:T:A	50	100	1	0.02814
12:100613599:T:C	49	100	1	0.06917
12:100615524:C:T	50	92	1	0.2974
12:100615735:G:A	50	96	0.94	0.07752
12:100616249:G:A	50	98	1	0.2765
12:100616620:C:A	50	96	0.97	0.3718
12:100616767:A:C	50	100	0.99	0.02142
12:100616847:A:G	50	100	1	0.06917
12:100616905:G:A	50	100	1	0.2988
12:100616997:C:T	50	98	1	0.02832
12:100618712:G:A	50	100	1	0.2963
12:100619095:T:A	50	100	1	0.2079
12:100620016:T:G	50	100	1	0.219
12:100620531:C:T	50	98	0.99	0.2629
12:100620856:C:T	50	100	1	0.02524
12:100621002:G:A	50	100	1	0.02451
12:100621094:A:G	50	98	1	0.3667
12:100621841:T:C	49	100	1	0.02469
12:100621882:G:A	45	93.3	0.96	0.3308
12:100621947:G:A	50	98	0.99	0.3582
12:100622225:C:T	50	100	1	0.02469
12:100622264:C:T	50	100	1	0.07099
12:100622708:G:A	48	100	1	0.06899
12:100622818:G:A	45	97.8	0.99	0.2805
12:100622908:C:T	50	100	0.99	0.2369
12:100623667:T:C	50	100	0.99	0.1993
12:100624236:T:C	50	98	1	0.3649
12:100624303:C:A	50	100	0.99	0.01307
12:100624383:C:T	50	100	0.97	0.09641
12:100624932:G:T	50	100	1	0.02542
12:100625201:C:T	50	98	1	0.3595
12:100625225:T:C	50	98	1	0.3593
12:100625475:T:G	50	100	1	0.02288
12:100625997:A:G	50	100	1	0.02542
12:100626000:G:C	50	100	0.99	0.2081
12:100626379:G:A	50	100	1	0.02923
12:100626504:A:G	50	100	1	0.02542
12:100627103:A:G	50	98	1	0.02197
12:100627227:T:C	50	100	1	0.01144
12:100628285:T:C	50	100	1	0.02923
12:100628360:A:G	50	98	0.98	0.2453
12:100628405:T:C	50	100	1	0.02542
12:100628927:C:T	50	100	1	0.02487
12:100629066:A:G	50	100	1	0.02542
12:100629801:T:C	50	100	0.99	0.2907
12:100629901:A:G	50	98	0.98	0.2838
12:100630428:A:G	50	100	1	0.02451
12:100630542:A:C	50	100	1	0.01398
12:100630728:G:A	50	100	1	0.02814
12:100631010:G:A	50	100	1	0.06554
12:100631185:A:G	50	98	0.95	0.23
12:100631229:G:A	50	100	0.97	0.04757
12:100631287:A:G	50	100	0.98	0.01434
12:100631671:A:G	50	100	1	0.01017
12:100632029:C:A	50	100	1	0.05846
12:100632888:G:A	50	98	0.96	0.09041
12:100633060:T:C	50	100	1	0.02905
12:100633599:A:T	50	100	0.96	0.07698
12:100633750:A:G	50	100	1	0.03177
12:100633966:G:A	50	100	1	0.03123
12:100634304:G:A	50	98	0.79	0.01543
12:100634529:T:G	50	100	1	0.02197
12:100634574:C:T	50	100	1	0.03177
12:100635094:A:T	50	100	1	0.01089
12:100635594:T:C	50	98	0.99	0.284
12:100635752:G:T	50	96	0.98	0.3175
12:100635774:C:T	50	100	1	0.07226
12:100636006:T:C	50	100	1	0.0394
12:100636125:C:A	50	100	1	0.01924
12:100636155:A:G	50	100	1	0.03177
12:100636578:A:G	50	100	1	0.07426
12:100636807:A:T	50	100	1	0.03195
12:100636945:A:G	50	98	1	0.02197
12:100636971:G:C	49	98	1	0.14
12:100637073:T:G	50	98	1	0.07426
12:100637169:A:G	50	100	0.99	0.03177
12:100637171:A:G	50	100	1	0.01198
12:100637632:C:T	50	100	1	0.03958
12:100637681:T:C	50	100	1	0.02197
12:100637708:T:A	50	100	0.97	0.03359
12:100637819:G:T	50	98	1	0.0276
12:100638295:G:T	50	100	1	0.07244
12:100639251:C:T	50	100	0.94	0.03159
12:100639263:G:A	50	100	1	0.02179
12:100639406:T:C	50	100	1	0.03322
12:100639510:C:T	50	100	1	0.0325
12:100639879:A:T	50	100	1	0.03195
12:100640341:G:A	50	98	0.97	0.1293
12:100640738:T:C	50	100	1	0.03177
12:100640855:A:G	50	100	1	0.07244
12:100640863:G:A	50	100	0.99	0.01162
12:100640963:G:T	50	98	0.99	0.4395
12:100641074:C:T	50	100	1	0.0118
12:100641096:T:C	50	100	1	0.02869
12:100641189:C:A	50	100	0.97	0.01198
12:100641239:G:A	50	100	0.82	0.01126
12:100641330:C:G	50	100	1	0.1367
12:100641819:C:T	50	98	0.97	0.1293
12:100641820:G:A	50	100	1	0.03903
12:100643026:T:G	50	100	1	0.02179
12:100643133:C:T	50	100	1	0.03123
12:100643136:C:T	50	100	1	0.01253
12:100643457:C:G	50	100	1	0.03195
12:100643531:C:T	50	100	1	0.02179
12:100644531:G:T	50	100	1	0.03195
12:100644981:C:T	50	100	1	0.03141
12:100645269:G:A	50	100	0.97	0.11
12:100645805:A:G	50	100	0.98	0.03232
12:100645998:C:T	49	100	0.96	0.07571
12:100646126:G:A	50	100	1	0.01162
12:100646540:G:A	50	100	1	0.07244
12:100646571:C:T	50	98	0.95	0.03268
12:100646791:C:T	50	98	0.99	0.4392
12:100647087:G:A	50	100	1	0.07353
12:100647675:G:A	50	98	0.99	0.4385
12:100647802:A:G	50	100	1	0.03958
12:100647938:T:C	50	100	0.88	0.0138
12:100648055:G:A	50	98	0.97	0.04648
12:100648120:C:G	50	100	1	0.03123
12:100648409:C:T	50	98	0.93	0.03268
12:100648424:C:T	50	100	1	0.03195
12:100648524:C:G	50	100	0.99	0.03141
12:100648533:G:T	50	100	1	0.03159
12:100649632:T:C	50	100	1	0.0118
12:100649849:C:G	50	100	1	0.07262
12:100650424:T:C	50	96	0.99	0.2803
12:100651223:C:A	50	100	0.99	0.0728
12:100651374:T:C	50	100	0.98	0.02197
12:100651410:A:C	50	100	1	0.03486
12:100651926:T:G	50	100	1	0.02197
12:100652405:T:C	50	100	1	0.02179
12:100652890:G:A	50	100	1	0.01035
12:100653095:T:C	50	100	1	0.0118
12:100653233:A:C	50	100	1	0.1589
12:100653369:G:C	50	100	1	0.03123
12:100653525:G:A	50	100	1	0.01253
12:100654111:G:T	50	100	1	0.03086
12:100654215:A:G	50	100	1	0.02179
12:100654220:C:A	50	100	1	0.02542
12:100654673:A:G	50	100	1	0.0118
12:100655184:T:A	50	100	0.91	0.01743
12:100656135:T:C	50	100	1	0.01162
12:100656503:A:G	50	100	1	0.03577
12:100656741:G:T	50	100	1	0.01834
12:100656815:C:A	50	100	1	0.03141
12:100657598:T:A	50	100	0.98	0.0285
12:100658918:C:T	50	100	1	0.03123
12:100659181:A:G	50	100	0.97	0.02524
12:100659234:G:A	50	100	0.97	0.0276
12:100659507:C:T	50	100	0.98	0.03195
12:100659749:A:C	50	100	1	0.03214
12:100659861:C:G	50	98	0.93	0.03014
12:100660584:G:A	50	100	0.98	0.03341
12:100661892:C:T	50	98	0.99	0.4385
12:100662100:A:G	50	100	0.94	0.03123
12:100662590:C:T	50	100	0.96	0.02124
12:100662653:T:C	50	98	1	0.03177
12:100662820:C:T	50	100	1	0.01834
12:100662998:A:G	50	98	1	0.02124
12:100663014:C:T	50	98	0.99	0.4383
12:100663053:G:A	50	100	1	0.03177
12:100663231:G:T	50	100	1	0.05846
12:100663257:G:A	50	100	1	0.03558
12:100663484:G:A	50	100	1	0.02124
12:100663982:T:C	50	100	0.98	0.04176
12:100664373:T:G	50	100	0.86	0.02015
12:100664595:C:T	50	100	1	0.02124
12:100665185:A:T	50	100	1	0.02233
12:100665369:C:G	50	98	0.99	0.2976
12:100665370:A:G	50	98	0.99	0.2941
12:100665377:G:T	50	100	1	0.03214
12:100665595:C:T	50	100	0.89	0.0138
12:100665613:A:G	50	100	1	0.02233
12:100665700:G:A	50	98	0.99	0.2979
12:100665922:T:G	50	100	0.97	0.0532
12:100666165:C:T	50	100	1	0.03177
12:100666293:C:G	50	94	0.97	0.3108
12:100666535:C:T	50	98	0.98	0.04303
12:100666616:A:G	50	100	0.99	0.1029
12:100666623:C:T	50	100	1	0.0158
12:100667269:C:T	49	100	0.98	0.01652
12:100667486:C:G	50	98	0.98	0.04357
12:100667881:C:T	50	100	1	0.03595
12:100667882:G:A	50	100	1	0.01707
12:100668361:C:T	50	100	1	0.03232
12:100668432:G:A	50	100	1	0.01126
12:100668512:A:G	50	100	1	0.02215
12:100668628:G:A	50	100	1	0.01888
12:100668765:A:G	50	100	0.99	0.1037
12:100669209:C:T	50	100	1	0.02741
12:100669378:A:G	50	100	1	0.065
12:100670355:A:G	50	100	0.97	0.03268
12:100670363:G:A	50	100	0.98	0.03613
12:100670911:A:G	50	96	0.96	0.0532
12:100670959:A:G	50	100	0.98	0.03758
12:100671461:A:G	50	98	0.98	0.4054
12:100671501:C:T	50	100	0.93	0.01543
12:100671619:A:G	50	98	0.97	0.4049
12:100672155:C:T	50	98	0.95	0.1031
12:100672300:G:A	50	98	0.91	0.04375
12:100674294:A:C	50	100	0.98	0.05646
12:100674316:G:T	50	100	0.98	0.1269
12:100674705:G:A	50	98	0.98	0.2402
12:100674823:T:C	50	100	0.98	0.2304
12:100675019:T:G	50	100	0.98	0.2298
12:100675058:C:T	49	100	0.97	0.364
12:100675431:T:C	50	100	0.98	0.2302
12:100675456:G:C	50	100	0.99	0.2302
12:100675666:G:A	50	100	0.96	0.1049
12:100676184:G:C	50	98	0.98	0.3154
12:100676204:T:C	50	100	1	0.03232
12:100676270:T:G	50	98	0.99	0.2389
12:100676308:G:A	50	98	0.94	0.09296
12:100676913:G:A	50	100	1	0.0118
12:100676953:A:G	50	98	0.99	0.2393
12:100676966:G:A	50	98	0.98	0.2393
12:100677230:G:A	50	100	1	0.03649
12:100677330:C:A	50	100	0.99	0.102
12:100677533:A:G	50	100	1	0.2282
12:100677566:G:A	50	100	0.98	0.1107
12:100677582:C:T	50	100	0.98	0.1104
12:100677849:G:A	50	100	1	0.3898
12:100677933:C:T	50	98	0.96	0.1098
12:100678439:C:T	50	100	1	0.4203
12:100678687:G:A	50	100	0.99	0.4426
12:100679414:G:T	50	100	0.97	0.03522
12:100679945:G:A	50	100	1	0.01943
12:100680009:A:G	50	100	1	0.4098
12:100680098:C:T	50	100	0.97	0.03577
12:100680502:G:A	50	100	1	0.0167
12:100680740:C:T	50	100	0.94	0.04267
12:100680883:C:A	50	100	0.96	0.01452
12:100681787:T:A	50	100	1	0.3722
12:100682078:A:G	50	100	0.99	0.4641
12:100682327:G:T	50	100	1	0.4069
12:100683072:G:A	50	100	0.94	0.03468
12:100683209:A:G	50	100	1	0.2309
12:100683860:C:G	50	100	1	0.3744
12:100683994:G:T	50	100	1	0.03322
12:100684715:G:A	50	98	0.94	0.01725
12:100684792:C:G	50	100	0.88	0.02015
12:100684804:T:A	50	100	1	0.1358
12:100685295:C:A	50	100	0.96	0.1146
12:100685893:T:G	50	100	1	0.3745
12:100686146:G:A	50	98	0.99	0.2369
12:100686873:C:T	50	98	0.99	0.2369
12:100686990:G:A	50	100	0.98	0.11
12:100687416:A:T	50	100	1	0.4256
12:100687781:G:A	50	100	1	0.0118
12:100687877:G:C	50	100	1	0.3771
12:100688348:G:C	50	100	1	0.01707
12:100689278:C:T	50	100	0.94	0.01398
12:100689714:A:T	50	98	0.99	0.2367
12:100689870:T:C	50	100	1	0.4248
12:100689905:A:T	50	100	0.94	0.04103
12:100690304:G:T	50	100	1	0.4092
12:100690607:A:G	50	100	1	0.03813
12:100690694:A:G	50	100	1	0.4239
12:100690848:G:A	50	100	0.99	0.3747
12:100690959:T:G	50	100	1	0.01888
12:100691269:T:C	50	98	0.97	0.2849
12:100691312:C:T	50	100	0.96	0.2678
12:100691444:C:G	50	100	0.99	0.01198
12:100691507:T:C	50	98	0.97	0.1251
12:100691916:C:T	50	100	1	0.01761
12:100692278:G:A	50	98	0.97	0.364
12:100692543:C:T	50	100	0.97	0.1514
12:100692640:G:T	50	100	0.97	0.36870000000000003
12:100692789:A:G	50	98	0.98	0.01688
12:100693475:T:C	50	94	0.97	0.2827
12:100693614:C:T	50	98	0.97	0.09967
12:100693618:T:C	50	96	0.96	0.2077
12:100693626:C:T	50	98	0.97	0.2821
12:100693715:C:T	50	98	0.98	0.394
12:100693733:C:T	50	100	0.97	0.2827
12:100693813:C:T	50	100	0.97	0.2823
12:100694216:C:T	50	100	0.88	0.04176
12:100694231:G:T	50	100	0.98	0.4069
12:100694318:C:T	50	98	0.93	0.07462
12:100694414:C:T	50	98	0.98	0.2467
12:100694527:G:T	47	87.2	0.94	0.1983
12:100694789:C:T	50	100	1	0.01779
12:100694813:G:C	47	95.7	0.9	0.2008
12:100694865:C:T	43	90.7	0.97	0.3945
12:100694886:C:T	48	100	1	0.01761
12:100695212:C:T	50	98	0.97	0.1924
12:100695277:A:G	50	98	0.94	0.1901
12:100695421:A:G	50	100	0.88	0.0187
12:100695453:A:C	50	98	0.97	0.4606
12:100696084:T:G	50	98	0.96	0.1888
12:100696767:G:T	50	98	0.92	0.4041
12:100696813:A:G	50	100	0.91	0.1906
12:100696901:A:G	50	100	0.92	0.2734
12:100697085:C:A	50	100	1	0.01834
12:100697224:T:G	50	100	0.95	0.02778
12:100697787:C:T	50	100	0.98	0.2102
12:100697889:T:C	50	100	0.98	0.2135
12:100697991:A:G	50	98	0.96	0.2191
12:100698069:T:C	50	100	0.99	0.01452
12:100698082:C:G	50	100	0.98	0.2122
12:100698686:T:C	50	100	0.99	0.0345
12:100698782:T:C	50	100	0.98	0.2124
12:100698962:G:T	50	100	1	0.01707
12:100699046:G:C	50	98	0.97	0.4577
12:100699394:A:C	50	98	0.91	0.1405
12:100699535:C:G	50	98	0.96	0.2346
12:100699782:C:T	50	100	0.98	0.2175
12:100699983:G:C	50	100	1	0.03086
12:100699996:T:A	50	100	1	0.01543
12:100700018:T:A	50	100	1	0.01707
12:100700254:G:A	50	100	1	0.02505
12:100700363:A:G	50	96	0.99	0.3045
12:100701151:A:G	50	96	0.99	0.3036
12:100701312:G:A	50	96	0.99	0.2905
12:100702284:C:A	50	96	0.98	0.2994
12:100703425:A:G	50	98	0.92	0.1412
12:100703509:A:G	50	100	0.95	0.01906
12:100704514:C:T	50	98	0.96	0.4472
12:100705169:C:T	50	94	0.89	0.1358
12:100705374:T:C	50	92	0.91	0.4619
12:100705524:G:T	50	96	0.96	0.2377
12:100705637:A:G	50	100	0.99	0.02433
12:100705792:C:T	50	98	0.96	0.1462
12:100706100:T:C	50	96	0.98	0.3936
12:100706588:C:T	50	100	1	0.0158
12:100706793:G:A	50	100	1	0.1481
12:100706809:A:T	50	98	0.99	0.1369
12:100707060:G:A	50	100	0.98	0.423
12:100707102:T:A	50	100	0.89	0.0216
12:100707295:T:A	50	100	1	0.1481
12:100707509:T:C	50	100	1	0.04484
12:100707584:A:T	50	98	0.97	0.209
12:100707828:T:A	50	98	0.94	0.09677
12:100708132:C:T	50	100	1	0.04375
12:100708232:G:A	50	98	0.97	0.01089
12:100708381:T:C	50	98	0.98	0.24
12:100708443:T:C	49	98	0.98	0.4464
12:100708560:A:G	50	98	0.98	0.08134
12:100708645:C:G	50	100	1	0.1511
12:100708765:G:A	50	98	1	0.1469
12:100709460:G:T	50	100	1	0.1861
12:100709540:G:C	50	100	1	0.03322
12:100709557:G:A	50	98	1	0.1462
12:100709570:T:A	50	98	0.94	0.1313
12:100709641:T:A	50	100	1	0.1527
12:100709919:T:A	50	100	0.98	0.03395
12:100710345:A:T	50	98	1	0.05828
12:100710464:T:C	50	100	1	0.1471
12:100710793:A:G	50	100	1	0.01307
12:100710816:T:C	50	100	1	0.1521
12:100711105:A:G	50	100	1	0.03322
12:100711162:C:T	50	100	1	0.1523
12:100711195:G:T	50	98	1	0.106
12:100711207:G:C	50	100	1	0.01107
12:100711595:C:T	50	100	1	0.03322
12:100711754:C:T	50	98	1	0.05828
12:100711842:A:G	49	98	1	0.09786
12:100711899:A:G	50	98	1	0.1737
12:100712139:C:T	50	100	1	0.1412
12:100712554:T:C	50	100	1	0.1358
12:100712770:T:C	50	98	0.98	0.258
12:100713353:C:T	50	98	1	0.1471
12:100713421:T:C	50	96	1	0.4178
12:100714074:T:C	50	98	1	0.05283
12:100714565:G:C	50	100	1	0.01725
12:100715362:G:A	50	100	0.99	0.1527
12:100715390:G:A	50	98	0.98	0.116
12:100715586:A:G	50	98	1	0.1472
12:100716144:T:C	50	100	1	0.02614
12:100716287:A:G	50	98	0.99	0.1162
12:100716391:G:A	50	100	1	0.02179
12:100716663:G:C	50	98	1	0.09568
12:100716671:G:A	50	98	0.99	0.03322
12:100716907:T:C	50	98	0.98	0.1166
12:100717026:G:T	50	98	0.99	0.1162
12:100717141:G:A	50	100	1	0.1587
12:100717405:G:A	50	100	0.97	0.1166
12:100718403:C:G	50	100	0.99	0.3411
12:100718782:G:A	50	100	1	0.02614
12:100719277:G:A	50	100	0.99	0.1476
12:100719833:T:C	50	100	1	0.03649
12:100720135:T:G	50	100	1	0.148
12:100720192:T:G	50	100	1	0.1596
12:100721611:C:T	50	96	0.94	0.1289
12:100721717:T:C	50	100	1	0.01725
12:100721718:G:A	50	100	1	0.01725
12:100721871:T:A	50	92	0.99	0.1521
12:100721880:G:A	50	100	0.99	0.02106
12:100722710:G:A	50	100	1	0.01888
12:100722776:T:C	50	100	1	0.01089
12:100722798:T:C	50	100	0.99	0.1369
12:100723029:G:C	50	98	0.95	0.09532
12:100723285:T:G	50	98	0.95	0.09459
12:100723475:C:G	50	98	0.95	0.09495
12:100723477:A:G	50	94	0.96	0.3922
12:100724035:A:C	50	100	0.97	0.1282
12:100724241:C:T	50	100	0.96	0.1206
12:100724412:C:T	50	96	0.9	0.08914
12:100724606:C:T	50	90	0.91	0.2603
12:100724726:T:A	50	98	0.93	0.1601
12:100724742:C:A	50	96	0.94	0.1736
12:100725597:C:T	50	96	0.96	0.1801
12:100725728:G:A	50	100	0.95	0.04484
12:100726150:G:A	50	100	1	0.01144
12:100727213:G:A	50	100	1	0.03595
12:100727315:A:C	50	100	0.89	0.02796
12:100727356:T:C	50	100	1	0.01198
12:100727739:C:T	50	100	0.98	0.07879
12:100727862:T:C	50	100	0.98	0.4597
12:100728187:G:A	50	100	0.98	0.1349
12:100728216:T:G	50	100	0.98	0.07208
12:100729164:A:G	50	100	1	0.03123
12:100729391:G:A	34	94.1	0.98	0.1358
12:100729420:G:A	49	100	1	0.04611
12:100729663:T:C	50	100	1	0.01198
12:100729671:T:C	50	100	1	0.03123
12:100730057:G:A	50	100	1	0.01906
12:100730818:C:A	50	100	0.76	0.0138
12:100731020:C:T	50	100	1	0.03177
12:100731311:A:C	50	100	0.99	0.3005
12:100731731:A:G	50	100	1	0.04611
12:100731913:G:C	50	100	1	0.04611
12:100732070:G:T	50	100	0.98	0.07135
12:100732185:C:T	50	100	0.98	0.07135
12:100732197:G:A	50	100	0.99	0.09477
12:100732335:T:C	50	100	1	0.04611
12:100732772:C:T	50	100	0.99	0.4577
12:100734017:C:T	50	100	0.99	0.3036
12:100734109:A:G	50	100	1	0.03141
12:100734129:T:C	50	100	0.99	0.3052
12:100734207:T:C	50	100	1	0.01198
12:100734293:C:A	50	100	0.99	0.3056
12:100734326:T:C	50	100	1	0.01924
12:100735088:C:A	50	100	0.98	0.08025
12:100735235:A:G	50	98	0.96	0.07171
12:100735348:C:T	50	100	0.98	0.08061
12:100735434:G:T	50	100	1	0.1253
12:100735506:T:C	50	100	1	0.1774
12:100736526:G:C	50	98	1	0.1705
12:100737131:T:C	50	100	0.99	0.2522
12:100737361:A:G	50	100	1	0.0138
12:100737430:T:G	50	100	0.99	0.2643
12:100737474:A:T	50	100	1	0.1767
12:100738237:G:A	50	100	1	0.01725
12:100738421:A:G	49	100	1	0.2464
12:100738595:G:A	50	100	1	0.3297
12:100738799:C:A	50	100	1	0.1129
12:100739542:T:C	50	100	1	0.3299
12:100739716:C:T	50	100	1	0.1452
12:100739866:C:T	50	100	0.9	0.0138
12:100739970:A:C	50	98	1	0.1452
12:100740134:G:A	50	100	1	0.2476
12:100740525:A:G	50	100	1	0.1569
12:100740650:A:G	50	100	1	0.1462
12:100740699:C:T	50	100	0.99	0.1992
12:100740950:C:A	50	100	1	0.2398
12:100741299:G:C	50	100	0.99	0.201
12:100741979:A:T	50	100	1	0.1556
12:100742116:T:G	50	100	0.99	0.08188
12:100743210:G:A	48	100	0.99	0.08152
12:100743458:C:T	50	100	1	0.3381
12:100743745:C:T	50	100	1	0.03667
12:100743792:A:G	50	100	1	0.1986
12:100743806:A:G	50	100	1	0.3174
12:100744118:A:G	50	100	1	0.2411
12:100744154:C:T	50	100	1	0.1407
12:100744319:C:A	50	100	1	0.4704
12:100744634:A:G	50	100	1	0.146
12:100744782:T:C	50	100	1	0.1585
12:100745255:A:G	50	100	1	0.01525
12:100745861:G:A	50	100	0.97	0.1411
12:100745950:A:G	50	100	1	0.03704
12:100746279:C:T	50	100	1	0.1137
12:100746471:A:G	50	96	1	0.1469
12:100746705:A:G	50	100	1	0.1467
12:100746852:A:G	50	100	0.99	0.08152
12:100747046:G:A	50	100	1	0.01525
12:100747485:A:G	50	100	1	0.03704
12:100747531:G:A	50	98	1	0.1418
12:100747602:T:C	50	100	1	0.216
12:100748012:G:C	50	100	1	0.1954
12:100748045:T:G	50	100	1	0.07444
12:100748224:A:C	50	100	0.99	0.08152
12:100748386:G:A	50	100	1	0.03577
12:100748408:G:C	50	100	1	0.01725
12:100750079:T:A	50	100	1	0.01525
12:100750126:T:G	50	100	1	0.226
12:100750163:C:G	50	100	0.99	0.1723
12:100750387:A:G	50	100	1	0.3985
12:100750664:T:C	50	100	1	0.2805
12:100750673:A:C	50	100	1	0.4824
12:100750850:G:A	50	100	1	0.1992
12:100751290:A:C	50	100	1	0.4423
12:100752657:G:C	50	100	1	0.1409
12:100752829:T:C	50	100	1	0.07553
12:100753326:C:T	50	100	1	0.1138
12:100754199:G:A	50	100	1	0.1462
12:100754438:G:A	50	100	0.97	0.01434
12:100754445:C:T	50	100	1	0.01797
12:100754620:C:T	50	100	1	0.01525
12:100754894:A:G	50	100	1	0.2464
12:100754935:G:A	50	100	1	0.1462
12:100755639:T:A	50	100	0.99	0.4513
12:100755661:T:C	50	100	0.98	0.138
12:100756108:A:G	50	98	1	0.1594
12:100756289:G:A	50	100	0.98	0.05556
12:100756851:C:G	50	98	1	0.2032
12:100757206:T:C	50	98	1	0.289
12:100757697:C:A	50	100	1	0.2124
12:100757828:T:C	50	100	1	0.07916
12:100757955:A:G	50	100	1	0.2141
12:100757957:T:G	50	100	1	0.07262
12:100758404:T:C	50	100	1	0.0167
12:100759255:T:C	50	100	1	0.0167
12:100759264:T:A	50	100	1	0.07262
12:100759686:T:A	50	100	1	0.01035
12:100760096:C:T	50	100	1	0.07879
12:100760191:G:T	50	100	1	0.311
12:100760370:A:G	50	100	1	0.04031
12:100760484:A:G	50	98	1	0.2041
12:100760576:T:C	50	100	1	0.07879
12:100760869:G:A	50	100	1	0.01652
12:100760956:C:T	50	100	1	0.07879
12:100761597:G:A	50	100	1	0.4951
12:100761858:A:G	50	100	1	0.3177
12:100761903:A:G	50	100	1	0.04031
12:100762180:A:G	50	100	1	0.04031
12:100762399:A:G	50	100	1	0.0394
12:100762412:G:A	50	100	1	0.1585
12:100762729:G:C	50	100	1	0.3168
12:100762769:T:C	50	100	1	0.07916
12:100762856:C:T	50	100	1	0.07916
12:100762881:C:T	50	100	1	0.2847
12:100762903:G:A	50	100	0.99	0.0512
12:100763277:G:C	50	98	1	0.1774
12:100763425:T:A	50	100	1	0.07898
12:100764101:A:T	50	100	1	0.0167
12:100764443:C:T	50	100	1	0.1647
12:100764456:A:C	50	100	0.99	0.1156
12:100764472:T:C	50	100	1	0.132
12:100764723:G:T	50	100	0.99	0.1156
12:100764994:G:T	50	100	1	0.01634
12:100765447:G:A	50	100	1	0.2509
12:100765675:C:T	50	100	1	0.07952
12:100765685:G:A	50	100	1	0.4041
12:100765702:A:G	50	100	0.99	0.0276
12:100765724:T:A	50	98	0.99	0.08769
12:100766086:G:A	50	100	1	0.01235
12:100766158:C:T	50	100	1	0.02542
12:100766218:A:G	50	100	0.98	0.07607
12:100766365:A:T	50	100	1	0.3108
12:100766375:T:G	50	100	1	0.01634
12:100766532:C:G	50	100	1	0.03105
12:100766953:A:G	50	100	1	0.3172
12:100767163:A:G	50	100	0.98	0.2298
12:100767215:A:G	50	100	0.99	0.1314
12:100767288:T:C	50	100	1	0.2108
12:100767669:G:A	50	100	0.99	0.138
12:100767949:T:C	50	100	1	0.01634
12:100768221:G:A	50	100	0.99	0.03758
12:100768410:G:A	50	98	0.93	0.01598
12:100768735:T:A	50	100	0.99	0.1149
12:100768747:T:G	50	100	1	0.2885
12:100768975:A:G	50	100	1	0.2153
12:100769240:G:A	50	100	0.99	0.1314
12:100769257:T:C	50	100	1	0.3099
12:100769270:A:G	50	100	1	0.04049
12:100769653:T:C	50	98	0.96	0.01017
12:100769858:T:C	50	100	1	0.01126
12:100770079:T:G	50	100	1	0.01634
12:100770228:C:T	50	100	0.99	0.1376
12:100770386:T:C	50	100	1	0.0167
12:100770506:G:A	50	100	1	0.4072
12:100770822:C:G	49	100	0.99	0.1313
12:100770975:C:G	50	100	1	0.4385
12:100771268:C:T	50	100	1	0.02505
12:100771314:A:G	50	100	0.98	0.1311
12:100771591:T:C	50	100	1	0.1743
12:100771809:G:A	50	100	0.99	0.1311
12:100771881:A:C	50	100	1	0.01634
12:100772277:A:G	50	100	0.99	0.171
12:100772430:G:A	50	100	1	0.3558
12:100772467:C:T	50	100	1	0.01235
12:100773110:T:C	50	100	1	0.309
12:100773116:C:A	50	100	1	0.02542
12:100773154:C:T	50	100	1	0.3088
12:100773182:A:G	50	100	1	0.4428
12:100773743:T:C	50	100	1	0.07317
12:100773970:A:C	50	100	1	0.2159
12:100774108:G:A	50	100	1	0.3088
12:100774143:T:C	50	100	0.97	0.01979
12:100774717:A:G	50	100	1	0.03068
12:100774809:A:C	50	100	1	0.4428
12:100774811:A:G	50	100	1	0.07244
12:100774826:G:A	50	100	1	0.03994
12:100775148:T:C	50	100	0.99	0.07226
12:100775795:A:C	50	100	0.99	0.01634
12:100776252:A:G	50	100	1	0.0187
12:100776349:T:C	50	100	1	0.01924
12:100776380:A:G	50	100	1	0.1592
12:100776393:G:A	50	100	1	0.2159
12:100776622:A:C	50	100	1	0.3464
12:100776809:G:A	50	98	1	0.3095
12:100776866:A:G	50	98	0.9	0.01816
12:100776975:G:A	50	100	1	0.3088
12:100777007:A:G	50	100	0.94	0.0305
12:100777174:C:A	50	100	1	0.0187
12:100777305:G:A	48	100	1	0.02778
12:100777491:A:G	50	100	1	0.3088
12:100777576:T:G	50	100	1	0.4306
12:100777913:C:T	50	100	1	0.3088
12:100778113:G:A	50	100	0.97	0.01271
12:100778206:A:G	50	100	1	0.05102
12:100778269:G:A	50	100	1	0.309
12:100778477:C:T	50	100	1	0.0728
12:100778696:G:A	50	100	1	0.3092
12:100778959:G:T	50	100	1	0.3092
12:100778966:A:C	50	100	1	0.3092
12:100779072:A:G	50	100	1	0.01634
12:100779418:G:T	50	100	0.99	0.1149
12:100779729:T:C	50	100	1	0.3092
12:100779901:C:T	50	100	1	0.07298
12:100780050:G:A	50	100	1	0.02996
12:100780278:A:G	50	100	1	0.218
12:100780466:C:A	50	100	1	0.3105
12:100780665:T:G	50	100	1	0.03577
12:100781167:T:C	50	100	1	0.01634
12:100781226:G:A	50	100	1	0.3077
12:100781435:T:G	50	100	1	0.01634
12:100782057:C:A	50	100	0.99	0.04176
12:100782317:A:G	50	100	1	0.03068
12:100783369:T:C	50	100	0.99	0.1752
12:100783497:A:G	50	98	0.98	0.08751
12:100783820:C:A	50	100	0.99	0.2151
12:100784257:G:T	50	100	1	0.01634
12:100784612:A:T	50	100	1	0.04321
12:100784899:T:C	50	100	1	0.0187
12:100785300:T:C	50	98	0.99	0.1899
12:100785730:A:T	50	96	0.99	0.3586
12:100785803:G:T	50	100	1	0.01852
12:100785842:A:G	50	100	0.95	0.03177
12:100785899:A:C	50	100	1	0.03322
12:100786204:T:C	50	98	0.99	0.3738
12:100787008:A:G	50	100	0.95	0.01616
12:100787047:T:C	50	100	1	0.1238
12:100787184:A:G	50	96	0.99	0.3509
12:100787208:T:C	50	100	0.99	0.1645
12:100787260:C:T	50	100	1	0.01707
12:100787446:G:A	50	98	1	0.2745
12:100787606:A:G	50	100	0.95	0.01616
12:100787696:A:T	50	98	1	0.04339
12:100787787:A:G	50	100	0.99	0.3669
12:100787818:T:C	50	100	1	0.07244
12:100787981:G:T	50	100	1	0.0167
12:100788049:T:A	50	100	1	0.0167
12:100788355:C:T	50	100	0.98	0.1086
12:100789120:C:G	50	98	1	0.0581
12:100789188:G:A	50	100	0.98	0.07371
12:100789232:G:A	50	100	1	0.03377
12:100789415:G:C	50	100	0.98	0.1111
12:100789625:C:T	49	98	1	0.05755
12:100790038:C:T	50	100	1	0.02179
12:100790143:C:G	50	100	1	0.2297
12:100790233:C:A	50	100	0.97	0.03341
12:100790963:G:A	50	100	1	0.02142
12:100791015:A:G	50	98	1	0.07843
12:100791429:C:A	50	100	1	0.215
12:100791835:A:C	50	100	1	0.02905
12:100792020:C:A	50	100	1	0.02033
12:100792064:G:A	50	100	1	0.01398
12:100792068:A:G	50	100	1	0.01398
12:100792075:C:T	50	100	0.92	0.02179
12:100792760:C:T	50	100	1	0.02179
12:100792959:T:G	50	100	1	0.01398
12:100793549:T:C	50	100	1	0.07244
12:100793581:A:C	50	100	1	0.02869
12:100794203:C:T	50	100	1	0.02869
12:100794510:A:G	50	100	1	0.01398
12:100795096:C:T	50	100	1	0.02869
12:100795142:G:A	50	100	0.98	0.1133
12:100795449:G:C	50	100	1	0.2015
12:100795453:A:G	50	100	0.99	0.1716
12:100795867:A:G	50	100	0.96	0.03341
12:100796010:C:T	50	100	1	0.02869
12:100796149:C:T	50	100	0.99	0.3537
12:100796285:G:A	50	100	1	0.01344
12:100796325:C:T	50	100	1	0.1861
12:100796926:C:T	50	100	0.99	0.01289
12:100797132:A:G	50	100	0.98	0.1211
12:100797145:T:C	50	100	1	0.05882
12:100797394:C:G	49	100	0.97	0.0817
12:100797463:A:G	50	100	1	0.05683
12:100797571:A:G	50	100	1	0.1944
12:100797761:C:A	50	100	1	0.1716
12:100797808:C:T	50	100	1	0.03431
12:100798557:T:G	50	100	0.79	0.01906
12:100798797:G:A	50	100	0.98	0.03794
12:100798937:G:A	50	100	1	0.01344
12:100799366:G:A	50	100	1	0.05683
12:100800054:T:C	50	100	1	0.01489
12:100800210:G:A	50	100	1	0.1712
12:100800383:T:C	50	100	1	0.01507
12:100800822:G:A	50	100	0.98	0.1344
12:100800831:G:A	50	100	0.99	0.346
12:100800929:C:T	50	100	1	0.1233
12:100801244:A:T	50	100	1	0.183
12:100801310:A:G	50	100	1	0.2015
12:100801776:T:C	50	100	0.94	0.02052
12:100802567:A:T	50	100	1	0.2157
12:100803122:A:T	50	100	0.99	0.1264
12:100803223:C:T	50	100	1	0.0354
12:100803449:G:T	50	100	1	0.03522
12:100803531:A:G	50	100	0.99	0.3464
12:100804034:T:A	50	100	1	0.3466
12:100804193:C:T	50	100	1	0.0187
12:100804272:G:A	50	100	1	0.3468
12:100804372:T:G	50	100	1	0.1572
12:100804404:G:A	50	100	1	0.0187
12:100804426:C:A	50	100	1	0.0354
12:100804582:G:A	50	100	1	0.0354
12:100804708:C:T	50	100	1	0.2507
12:100804973:G:A	50	100	0.98	0.0354
12:100805400:T:G	50	100	0.99	0.1238
12:100805451:A:T	50	100	1	0.05701
12:100805496:T:A	50	100	0.97	0.02142
12:100805526:G:A	50	100	1	0.0354
12:100805954:G:A	50	100	1	0.1716
12:100806280:T:C	50	100	1	0.01616
12:100806335:C:T	50	100	1	0.1836
12:100806358:C:A	49	100	1	0.01507
12:100806512:T:G	43	97.7	1	0.05828
12:100806788:T:C	50	100	1	0.2001
12:100806795:G:T	50	100	1	0.01416
12:100806803:A:G	50	100	1	0.01525
12:100806836:T:C	50	100	1	0.2001
12:100807514:A:G	50	100	1	0.0285
12:100807527:G:A	50	100	0.98	0.05646
12:100807614:T:C	50	100	0.99	0.1307
12:100807927:G:A	50	100	1	0.0285
12:100808158:C:A	50	100	1	0.0285
12:100808316:C:T	50	100	1	0.0285
12:100808336:C:T	50	100	1	0.3491
12:100808855:A:C	50	100	1	0.3584
12:100808867:T:C	50	100	1	0.01271
12:100808870:G:T	50	100	1	0.01271
12:100809034:A:G	50	100	1	0.01616
12:100809411:C:T	50	100	0.99	0.1298
12:100809678:T:G	50	100	1	0.02832
12:100809693:A:G	50	100	1	0.02832
12:100809757:G:A	50	100	0.99	0.2391
12:100809783:G:A	50	100	1	0.4147
12:100809798:G:A	50	100	1	0.02814
12:100809862:A:G	50	100	1	0.343
12:100809867:G:C	50	100	1	0.01325
12:100810054:G:A	50	100	1	0.1382
12:100810144:A:G	50	100	1	0.171
12:100810207:G:A	50	100	0.99	0.05646
12:100810556:G:A	50	100	1	0.0354
12:100810838:A:G	50	100	0.8	0.01888
12:100811053:C:T	50	100	0.98	0.0561
12:100811200:A:G	50	100	1	0.02814
12:100811247:T:G	50	100	1	0.3958
12:100811527:A:G	50	100	1	0.0187
12:100811680:G:A	50	100	1	0.01235
12:100811703:A:C	50	100	1	0.01434
12:100811798:G:A	50	100	1	0.03613
12:100811821:A:G	50	100	1	0.0581
12:100811875:G:A	50	100	0.97	0.03032
12:100811936:A:G	50	100	0.98	0.0561
12:100811944:A:G	50	100	0.99	0.02778
12:100812014:A:G	50	100	0.98	0.02832
12:100812022:G:A	50	100	0.99	0.1767
12:100812130:C:T	50	100	0.98	0.08333
12:100812204:G:C	50	100	0.99	0.2349
12:100812365:C:A	50	100	0.99	0.03595
12:100812693:A:T	50	100	1	0.01961
12:100812790:C:T	50	100	0.99	0.1064
12:100812852:A:G	50	98	0.97	0.2554
12:100814188:T:C	50	100	1	0.04448
12:100814211:T:C	50	98	0.96	0.2197
12:100814441:C:T	50	100	0.98	0.03849
12:100814679:T:C	50	100	0.97	0.08188
12:100814841:T:C	50	100	0.96	0.3903
12:100815085:G:A	50	98	0.95	0.09786
12:100815291:G:A	50	100	0.98	0.0394
12:100815535:A:G	50	100	0.96	0.1786
12:100815722:T:A	50	100	0.99	0.03922
12:100815791:A:G	50	100	0.98	0.157
12:100815953:A:G	50	100	0.98	0.4862
12:100816070:C:T	50	100	0.99	0.09078
12:100816169:A:G	50	100	1	0.0394
12:100816372:T:C	50	100	1	0.01344
12:100816785:C:T	49	100	1	0.02687
12:100817988:A:C	50	100	0.99	0.3475
12:100818257:T:C	50	100	1	0.03922
12:100818356:G:A	50	100	0.98	0.2066
12:100818692:C:T	50	100	0.98	0.1868
12:100819165:A:G	50	98	1	0.02415
12:100819759:T:A	50	100	0.98	0.2954
12:100820193:C:G	50	100	0.99	0.01489
12:100820335:C:T	50	100	0.99	0.2052
12:100820399:T:C	49	100	0.98	0.4141
12:100820713:A:G	50	98	1	0.02633
12:100820923:C:T	50	100	1	0.03958
12:100821011:A:G	50	100	1	0.1338
12:100821045:C:T	50	100	0.99	0.2364
12:100821183:T:C	50	100	1	0.0207
12:100821631:G:A	50	98	0.98	0.3811
12:100821699:T:C	50	94	0.97	0.1926
12:100821722:C:T	50	98	0.97	0.4192
12:100821768:T:C	50	98	0.95	0.04521
12:100821792:C:G	50	100	1	0.0118
12:100821849:C:T	50	100	1	0.01144
12:100821850:G:A	50	100	0.98	0.1322
12:100822033:C:T	50	96	0.97	0.4806
12:100822049:A:G	50	100	0.97	0.4096
12:100822526:C:T	50	100	1	0.02814
12:100822653:A:T	50	100	1	0.04739
12:100822844:A:T	50	100	0.99	0.1224
12:100822916:T:C	50	100	1	0.02814
12:100822930:G:A	50	100	0.99	0.1222
12:100822944:G:A	50	100	1	0.02814
12:100823057:G:C	50	100	0.91	0.01525
12:100823062:T:A	50	100	0.91	0.03068
12:100823121:A:G	50	100	1	0.03704
12:100823405:G:A	50	100	0.97	0.1514
12:100823407:C:T	50	100	0.98	0.159
12:100823594:G:A	50	100	1	0.171
12:100823708:C:T	50	100	0.99	0.4336
12:100823829:G:A	50	100	1	0.03304
12:100823846:A:G	50	100	1	0.03304
12:100824470:T:C	50	100	0.99	0.1594
12:100824525:A:T	50	100	0.99	0.2059
12:100825026:A:T	50	100	0.99	0.04212
12:100825043:G:A	50	98	0.95	0.1367
12:100825474:A:G	50	100	0.96	0.1363
12:100825707:A:G	50	100	1	0.01253
12:100825779:A:G	50	100	1	0.04648
12:100825850:A:G	50	100	0.98	0.15
12:100825990:C:T	50	100	1	0.03704
12:100826035:G:A	50	100	1	0.01271
12:100826191:T:G	50	100	1	0.02814
12:100826193:A:G	50	100	0.95	0.01888
12:100826548:G:A	50	100	1	0.01198
12:100826656:C:G	50	100	1	0.1607
12:100826702:A:G	50	100	0.98	0.4562
12:100826914:C:T	50	100	0.98	0.1363
12:100827083:G:T	50	100	0.98	0.1363
12:100827461:A:G	50	100	0.99	0.02251
12:100827578:C:T	50	100	1	0.1719
12:100827597:A:G	50	100	0.99	0.4548
12:100827958:G:A	50	100	1	0.03304
12:100828055:T:A	50	100	1	0.1616
12:100828283:T:C	50	100	1	0.2921
12:100828342:T:C	50	100	0.99	0.04956
12:100828522:C:T	50	100	1	0.02814
12:100828612:T:G	50	100	1	0.05156
12:100829246:G:A	50	100	1	0.1345
12:100829275:T:A	50	100	1	0.1255
12:100829298:T:A	50	100	1	0.1412
12:100829447:A:G	50	100	1	0.1412
12:100829728:C:A	50	100	0.85	0.01362
12:100829882:T:C	50	100	1	0.2772
12:100829988:A:G	50	100	0.99	0.2623
12:100830042:C:T	50	100	0.98	0.1362
12:100830232:A:G	50	100	0.98	0.1362
12:100830376:G:A	50	100	0.99	0.1362
12:100830449:C:T	50	100	0.93	0.01271
12:100830639:G:A	50	100	0.99	0.1362
12:100830698:A:G	50	100	1	0.01253
12:100830960:G:C	50	100	1	0.08297
12:100831232:T:C	50	100	0.99	0.1362
12:100831382:T:C	50	100	0.99	0.1363
12:100831968:G:A	50	100	1	0.01253
12:100831973:G:A	50	100	1	0.02814
12:100832155:C:G	50	100	1	0.03304
12:100832312:C:T	50	100	1	0.4459
12:100832328:T:A	50	100	1	0.1721
12:100832385:C:T	50	100	1	0.03304
12:100832498:T:A	50	100	1	0.276
12:100832603:T:G	50	100	0.99	0.1235
12:100833067:G:T	50	100	1	0.1344
12:100833252:A:G	50	100	1	0.276
12:100833670:C:A	50	100	1	0.4455
12:100833676:A:T	50	100	1	0.07008
12:100833682:G:A	50	100	1	0.01253
12:100833706:A:G	50	100	1	0.126
12:100833715:G:A	50	100	0.99	0.1498
12:100833758:G:A	49	100	1	0.03704
12:100834165:G:A	50	100	0.97	0.03105
12:100835095:A:G	50	100	0.99	0.2625
12:100835183:A:G	50	100	1	0.03322
12:100835416:A:T	50	100	1	0.02015
12:100835712:A:G	50	100	1	0.0187
12:100835804:A:C	50	100	0.99	0.1353
12:100835881:G:C	50	100	1	0.1235
12:100836339:T:A	50	100	0.96	0.01761
12:100836390:A:G	50	100	1	0.1723
12:100836396:G:T	50	98	1	0.03704
12:100836596:C:T	50	100	1	0.01834
12:100836609:A:C	50	100	1	0.04611
12:100836652:T:C	50	100	1	0.04956
12:100837051:G:A	50	98	1	0.4332
12:100837277:A:T	50	100	1	0.03704
12:100837278:G:T	50	100	1	0.03704
12:100837542:G:A	50	100	0.98	0.2075
12:100837547:A:G	50	100	1	0.01198
12:100837726:A:G	50	98	1	0.01253
12:100837793:G:T	50	100	1	0.1267
12:100838564:A:G	50	100	1	0.161
12:100838774:A:G	50	100	1	0.1258
12:100839138:T:C	50	100	1	0.161
12:100839256:C:T	50	100	1	0.04521
12:100839564:C:A	50	100	1	0.1251
12:100839980:G:A	50	100	1	0.1229
12:100840161:T:G	50	100	1	0.1251
12:100840232:G:A	50	98	0.99	0.3137
12:100840240:G:C	50	100	1	0.1253
12:100840285:A:G	50	100	1	0.3114
12:100840429:A:G	50	100	0.97	0.0374
12:100840487:T:A	50	100	1	0.15
12:100841077:A:G	50	100	1	0.02814
12:100841190:A:G	50	100	1	0.03831
12:100841448:G:A	50	100	1	0.1227
12:100841868:A:G	50	98	1	0.1253
12:100841906:T:C	50	100	0.99	0.1367
12:100842076:C:G	34	94.1	0.9	0.06754
12:100842101:T:G	44	100	1	0.01271
12:100842397:G:A	50	100	1	0.1249
12:100842551:A:G	50	100	1	0.3718
12:100842952:T:C	50	100	1	0.03849
12:100843046:C:G	50	100	0.99	0.1245
12:100843136:G:A	50	100	1	0.1501
12:100843303:C:T	50	100	1	0.02814
12:100844105:A:G	50	100	1	0.1251
12:100844175:A:C	50	100	1	0.03322
12:100844250:A:G	50	100	1	0.2389
12:100844961:G:T	49	98	0.97	0.07426
12:100845042:T:G	50	100	0.99	0.155
12:100845393:G:T	50	100	0.99	0.1363
12:100845497:A:G	50	100	1	0.01253
12:100845623:A:G	50	100	1	0.1251
12:100845631:A:G	50	100	1	0.03322
12:100845648:T:C	50	100	0.99	0.2426
12:100845724:T:C	50	100	1	0.03849
12:100845882:A:C	50	100	1	0.2816
12:100845887:A:G	50	100	0.98	0.08388
12:100845892:A:T	50	100	1	0.1251
12:100846572:A:G	50	100	1	0.1256
12:100846717:G:T	50	100	1	0.1253
12:100847185:T:C	50	100	1	0.1251
12:100847412:T:G	50	100	1	0.4613
12:100847532:T:C	50	100	1	0.1251
12:100847549:G:A	50	100	0.99	0.1342
12:100847723:G:A	50	98	1	0.1707
12:100848290:G:A	50	100	1	0.03849
12:100848320:T:G	50	100	1	0.4602
12:100848637:C:G	50	100	1	0.1349
12:100848816:T:A	50	100	1	0.03322
12:100849751:A:G	50	100	0.96	0.0118
12:100849927:T:C	50	100	1	0.02814
12:100849955:T:C	50	100	1	0.04394
12:100849963:A:C	50	100	0.99	0.03577
12:100850113:G:A	50	100	1	0.03413
12:100851082:G:A	50	100	1	0.1342
12:100851177:A:G	50	100	1	0.02814
12:100851245:G:A	50	100	0.99	0.136
12:100851326:C:A	50	100	0.94	0.03813
12:100851766:C:T	50	100	0.99	0.1362
12:100851776:A:T	50	100	1	0.03322
12:100851824:C:T	50	100	1	0.3582
12:100852418:C:T	50	100	1	0.04448
12:100852636:G:C	50	100	1	0.03304
12:100852839:C:T	50	100	0.98	0.1026
12:100852947:G:A	50	100	1	0.04503
12:100852990:G:A	50	100	0.99	0.136
12:100853093:C:G	50	100	0.99	0.1491
12:100853577:C:G	50	100	1	0.03304
12:100853578:C:A	50	100	1	0.03304
12:100853769:G:A	50	100	0.95	0.03032
12:100853792:A:G	50	100	1	0.03304
12:100853842:C:T	50	100	1	0.1692
12:100854014:T:G	50	100	0.99	0.1474
12:100854022:G:A	50	100	0.89	0.01525
12:100854196:C:A	50	100	1	0.03849
12:100854414:A:G	50	100	1	0.03867
12:100854508:G:A	50	100	1	0.169
12:100855108:C:T	50	100	1	0.3577
12:100855448:T:C	50	100	0.99	0.1505
12:100855462:T:C	50	100	1	0.01271
12:100855602:T:C	50	100	1	0.01289
12:100855773:C:T	50	100	1	0.01253
12:100855777:C:G	50	100	0.99	0.1503
12:100856097:A:G	50	100	1	0.4472
12:100856363:A:G	50	100	0.99	0.1503
12:100856482:C:A	50	100	1	0.4401
12:100856943:G:C	50	100	0.99	0.02814
12:100857137:A:G	50	100	1	0.1512
12:100857374:A:C	50	100	1	0.03849
12:100857588:A:G	50	100	1	0.05065
12:100857687:T:C	50	100	1	0.05065
12:100857776:G:T	50	100	1	0.1354
12:100857882:C:T	50	100	1	0.1478
12:100858380:G:A	50	100	1	0.3874
12:100858549:A:C	50	100	0.99	0.2981
12:100858635:T:C	50	100	0.93	0.03849
12:100859677:G:A	50	100	1	0.1354
12:100861051:G:A	50	100	0.99	0.1356
12:100861398:T:A	50	100	1	0.1334
12:100861804:G:A	50	100	1	0.197
12:100862217:A:C	50	100	1	0.03849
12:100862252:A:G	50	100	1	0.01325
12:100862271:A:G	50	100	1	0.4611
12:100862359:T:A	50	100	0.99	0.1356
12:100862391:A:G	50	100	1	0.04357
12:100862413:C:T	50	100	1	0.03813
12:100862420:C:G	50	100	1	0.03849
12:100863062:T:G	50	100	1	0.3509
12:100863252:A:G	50	100	1	0.197
12:100863515:C:T	50	100	1	0.1412
12:100863564:C:G	50	100	1	0.03849
12:100863743:T:C	50	100	1	0.4613
12:100863971:G:A	50	100	1	0.1496
12:100864415:T:C	50	98	1	0.1405
12:100864618:C:T	50	100	0.99	0.1481
12:100864689:G:A	50	100	1	0.4408
12:100865144:C:T	50	100	1	0.04575
12:100865212:C:T	50	100	1	0.1492
12:100865263:C:T	50	100	1	0.197
12:100865493:C:T	50	100	0.99	0.1481
12:100865815:C:T	50	100	0.99	0.01126
12:100866109:G:A	50	100	1	0.197
12:100866229:C:T	50	100	1	0.03849
12:100866249:T:C	50	100	1	0.1567
12:100866680:A:G	50	100	1	0.3134
12:100866698:T:C	50	100	1	0.01416
12:100866892:A:G	50	100	1	0.04575
12:100867066:C:T	50	100	1	0.4537
12:100867447:A:G	50	100	1	0.01198
12:100867455:G:A	50	98	1	0.1977
12:100867747:A:T	50	100	0.99	0.1029
12:100868079:C:T	50	100	1	0.3542
12:100868126:G:T	50	100	1	0.01906
12:100868389:G:A	50	100	1	0.4399
12:100868577:T:C	50	100	1	0.01416
12:100868593:T:A	50	100	1	0.4401
12:100869091:C:T	50	100	0.95	0.03359
12:100869098:C:T	50	100	1	0.4401
12:100869483:A:G	50	98	1	0.447
12:100869902:A:G	50	100	1	0.1583
12:100870046:A:G	50	100	1	0.03849
12:100870127:G:A	50	100	1	0.1403
12:100870263:G:C	50	100	1	0.1583
12:100870366:A:G	50	100	1	0.03849
12:100870462:T:G	50	100	1	0.3045
12:100870657:A:C	50	100	1	0.1712
12:100870748:A:G	50	100	1	0.01416
12:100870802:C:T	50	100	0.85	0.01325
12:100871285:G:C	50	100	1	0.03849
12:100871448:T:C	50	100	1	0.01307
12:100871485:C:T	50	100	1	0.02487
12:100871569:G:T	50	100	1	0.02832
12:100871785:T:G	50	100	1	0.03849
12:100871813:T:C	50	100	1	0.01761
12:100872019:A:G	50	100	0.75	0.01852
12:100872152:A:G	50	100	1	0.4472
12:100872271:A:G	50	100	1	0.05065
12:100872514:A:T	50	100	1	0.01253
12:100873333:A:G	50	100	1	0.2838
12:100873413:G:A	50	100	1	0.1672
12:100873545:G:A	50	100	1	0.4472
12:100874461:G:T	50	98	0.96	0.06481
12:100874462:C:T	50	98	0.96	0.06481
12:100874607:C:T	50	100	1	0.1371
12:100874766:C:T	50	100	1	0.01271
12:100875548:T:A	50	100	1	0.0463
12:100875768:A:T	50	98	1	0.03849
12:100876047:G:T	50	100	0.91	0.02487
12:100876357:G:A	50	100	1	0.01198
12:100876456:A:T	50	100	0.98	0.06264
12:100876632:C:T	50	100	1	0.453
12:100876648:T:A	50	100	1	0.453
12:100876699:A:G	50	100	1	0.01888
12:100877038:A:G	50	100	1	0.03867
12:100877116:A:G	50	100	1	0.1358
12:100877119:G:T	50	100	1	0.02832
12:100877278:A:C	50	100	1	0.4532
12:100877675:A:G	50	100	1	0.2177
12:100877717:A:G	50	100	1	0.01416
12:100878066:A:T	50	100	1	0.01253
12:100878242:T:G	50	100	1	0.01253
12:100878356:C:A	50	100	0.99	0.1358
12:100878866:A:G	50	100	1	0.1494
12:100879042:T:C	50	100	1	0.1984
12:100879122:A:G	50	100	1	0.02869
12:100879343:A:T	50	100	1	0.2829
12:100879405:G:A	50	100	0.98	0.193
12:100879590:A:G	50	100	0.99	0.1981
12:100879718:C:A	50	100	1	0.0118
12:100879923:T:C	50	100	1	0.02869
12:100880291:G:A	50	100	1	0.1334
12:100880427:G:A	50	100	1	0.05229
12:100880580:C:T	50	100	0.94	0.03086
12:100880640:C:T	50	100	1	0.2691
12:100880643:T:G	50	100	1	0.01071
12:100881331:A:G	50	100	1	0.04357
12:100881372:A:G	50	100	1	0.03831
12:100882438:C:T	50	100	0.98	0.1358
12:100882840:T:C	50	100	0.99	0.4582
12:100882947:C:T	50	100	1	0.04793
12:100882987:C:T	50	100	1	0.1334
12:100882989:C:G	50	100	1	0.0118
12:100883085:A:G	50	100	0.98	0.1905
12:100883096:A:T	50	100	1	0.03813
12:100883331:G:A	50	100	1	0.03813
12:100883653:G:A	50	100	1	0.03813
12:100883666:G:A	50	100	1	0.02832
12:100883916:G:A	50	100	1	0.01071
12:100883990:A:T	50	100	1	0.03813
12:100884045:A:T	50	98	0.98	0.1356
12:100884101:C:A	50	98	0.99	0.04303
12:100884336:A:G	50	98	0.96	0.0285
12:100884520:G:C	50	100	1	0.03776
12:100884665:C:G	50	98	0.98	0.09604
12:100884712:T:C	50	100	1	0.03577
12:100884788:G:A	50	100	0.99	0.03558
12:100885121:T:C	50	100	0.84	0.01071
12:100885235:G:A	50	98	0.97	0.266
12:100885618:A:G	50	100	0.89	0.01071
12:100885743:G:T	50	100	0.98	0.307
12:100885808:T:C	50	100	0.98	0.4196
12:100885857:C:T	50	100	0.99	0.2856
12:100885934:A:G	50	100	0.98	0.3515
12:100886345:T:A	50	100	0.99	0.364
12:100886543:C:A	50	100	0.98	0.3793
12:100886729:C:T	50	100	0.99	0.3092
12:100887084:A:C	50	100	0.99	0.3602
12:100887922:C:T	50	100	1	0.04212
12:100887923:A:G	50	100	0.99	0.4459
12:100888341:A:T	50	100	1	0.06191
12:100888449:C:T	50	100	0.99	0.4031
12:100888610:C:T	50	100	1	0.06191
12:100888727:C:T	50	100	1	0.1322
12:100888818:A:G	50	100	1	0.4613
12:100889082:C:T	50	96	1	0.1529
12:100889149:C:G	50	100	1	0.06245
12:100889243:G:A	50	100	1	0.07008
12:100889510:A:G	50	100	1	0.07008
12:100890492:A:G	50	100	1	0.04993
12:100890630:C:G	50	100	0.99	0.1353
12:100891121:G:T	50	100	1	0.2413
12:100891130:T:C	50	100	1	0.0118
12:100891241:T:C	50	100	1	0.01198
12:100891350:G:T	50	100	1	0.01198
12:100891406:C:T	50	100	1	0.2297
12:100891435:A:G	50	100	0.99	0.1914
12:100891655:T:G	50	100	1	0.01961
12:100891851:C:A	50	100	1	0.06191
12:100892034:A:G	49	100	1	0.2859
12:100892486:A:G	50	100	1	0.1581
12:100892487:C:T	50	100	1	0.289
12:100892590:T:G	50	100	1	0.06754
12:100892629:A:G	50	100	0.95	0.01961
12:100892859:G:A	50	100	1	0.04975
12:100893239:G:A	50	100	0.99	0.07262
12:100893414:A:G	50	100	0.97	0.03794
12:100893792:G:A	50	98	1	0.01035
12:100894394:C:T	50	100	0.9	0.02142
12:100894512:G:A	50	100	1	0.3744
12:100894538:C:T	50	100	1	0.1403
12:100894737:C:T	50	98	1	0.02905
12:100894742:G:A	50	98	0.99	0.2584
12:100895079:C:T	50	100	0.99	0.256
12:100895160:A:T	50	100	1	0.07208
12:100895693:T:C	50	100	1	0.0216
12:100895943:A:C	50	100	1	0.03722
12:100896035:A:G	50	98	1	0.08297
12:100896401:C:T	50	100	1	0.2549
12:100896606:T:C	50	100	1	0.2515
12:100897024:G:A	50	100	1	0.04085
12:100897544:T:C	50	100	1	0.02179
12:100897712:G:C	50	100	1	0.3785
12:100897811:C:T	50	100	1	0.06209
12:100897888:T:C	50	100	1	0.02106
12:100898115:A:T	50	100	1	0.0216
12:100898128:T:C	50	100	1	0.01198
12:100898411:T:G	50	100	1	0.0118
12:100898619:A:G	50	100	1	0.04103
12:100898632:A:T	50	98	1	0.06972
12:100899060:G:T	50	100	1	0.01198
12:100899113:C:T	50	100	0.99	0.2122
12:100899226:G:A	50	100	1	0.03722
12:100899416:T:A	50	100	1	0.03722
12:100899681:G:T	50	100	1	0.1629
12:100899699:C:T	50	100	0.98	0.04829
12:100899783:A:T	50	100	1	0.06917
12:100899878:T:C	50	100	1	0.03722
12:100899911:C:A	50	100	1	0.05919
12:100899929:T:G	50	100	0.98	0.03613
12:100900011:T:C	50	100	1	0.2515
12:100900039:A:T	50	100	1	0.04521
12:100900341:A:G	50	100	0.99	0.04829
12:100900569:G:C	50	100	1	0.01198
12:100900573:A:G	50	100	0.99	0.04031
12:100900604:T:C	50	100	1	0.4198
12:100900812:A:T	50	100	1	0.1403
12:100901203:G:A	50	100	0.95	0.05084
12:100901285:G:A	50	100	1	0.1202
12:100901572:A:G	50	100	1	0.01216
12:100901824:C:G	50	100	1	0.1202
12:100902029:G:T	50	100	1	0.2754
12:100902213:A:G	50	100	1	0.01198
12:100902419:A:G	50	100	1	0.03468
12:100902490:T:A	50	100	1	0.2758
12:100902544:G:A	50	100	0.99	0.01289
12:100902723:C:T	50	100	1	0.05919
12:100903058:C:T	50	100	1	0.05882
12:100903103:C:T	50	100	1	0.03776
12:100903254:C:T	50	100	1	0.466
12:100903671:A:C	50	100	1	0.02215
12:100904361:C:T	50	100	1	0.3515
12:100905235:C:T	50	100	1	0.1126
12:100905290:A:G	50	100	1	0.02124
12:100905315:G:A	50	100	1	0.08206
12:100905391:G:C	50	100	1	0.05973
12:100905673:G:C	50	98	0.98	0.07099
12:100905768:T:C	50	100	1	0.01797
12:100905890:T:C	50	100	1	0.01198
12:100907203:T:A	50	100	1	0.04793
12:100907319:T:G	50	100	1	0.4355
12:100907665:C:T	50	100	1	0.05773
12:100907843:A:G	50	100	1	0.01525
12:100908206:G:A	50	100	1	0.01816
12:100908273:C:G	50	100	0.93	0.02814
12:100908806:C:A	50	100	1	0.2585
12:100909552:C:A	50	100	1	0.01198
12:100909844:T:C	50	100	1	0.01198
12:100909890:G:A	50	100	1	0.175
12:100909953:G:T	50	100	1	0.01779
12:100910130:A:G	50	100	1	0.1997
12:100910395:A:G	50	100	1	0.2184
12:100910428:C:A	50	100	0.98	0.04321
12:100910474:C:T	50	100	1	0.169
12:100910613:C:T	50	100	1	0.03304
12:100910642:A:G	50	100	1	0.03304
12:100910769:T:A	50	100	1	0.05773
12:100910896:T:C	50	100	1	0.0216
12:100911300:A:G	50	100	1	0.2191
12:100911312:T:G	50	100	1	0.3873
12:100911330:C:G	50	100	1	0.1409
12:100911384:G:A	50	100	1	0.04557
12:100911756:T:C	50	100	1	0.2302
12:100912002:G:A	50	100	1	0.02215
12:100912047:A:G	50	100	1	0.01198
12:100912120:G:A	50	100	1	0.453
12:100912122:G:A	50	100	0.98	0.03631
12:100912221:T:C	50	100	1	0.2302
12:100912361:C:T	50	98	1	0.2752
12:100912383:G:A	50	96	1	0.07988
12:100912564:T:C	50	100	1	0.2727
12:100912743:G:T	50	100	1	0.06518
12:100913432:C:T	50	100	1	0.06754
12:100913559:T:C	50	100	1	0.03286
12:100913562:A:G	50	100	1	0.2569
12:100913693:C:T	50	100	1	0.04321
12:100913705:A:C	50	100	1	0.04775
12:100913843:C:A	50	100	1	0.01507
12:100913850:G:A	50	100	1	0.01507
12:100913934:G:A	50	100	1	0.06191
12:100914418:G:A	50	100	1	0.02251
12:100914544:G:A	50	100	1	0.1028
12:100914596:A:T	50	100	1	0.05773
12:100914949:T:G	50	100	1	0.3174
12:100914991:A:G	50	100	1	0.02215
12:100915183:A:G	50	100	1	0.07988
12:100915497:A:G	50	98	0.99	0.03522
12:100915784:C:T	50	100	1	0.01797
12:100915901:C:T	50	100	0.97	0.04539
12:100916004:G:C	50	100	1	0.02215
12:100916590:G:A	50	100	1	0.06028
12:100916806:G:T	50	100	0.94	0.02959
12:100917067:G:A	50	100	1	0.3172
12:100917202:G:A	50	100	1	0.3172
12:100917367:C:A	50	100	1	0.09804
12:100917420:T:A	50	100	1	0.02633
12:100917595:A:C	50	100	1	0.08243
12:100917798:A:G	50	100	0.95	0.03631
12:100917943:A:G	50	100	1	0.2633
12:100918056:A:G	50	100	1	0.06028
12:100918198:G:A	50	100	1	0.06536
12:100918245:T:C	50	100	1	0.0354
12:100918270:T:C	50	100	1	0.3239
12:100918562:A:G	50	98	0.98	0.1273
12:100918618:T:C	50	100	1	0.02288
12:100918638:G:A	50	100	0.98	0.02269
12:100919236:T:C	50	100	0.96	0.0118
12:100919248:A:G	50	100	1	0.3121
12:100919481:A:C	50	100	0.98	0.03577
12:100919482:C:A	50	100	0.96	0.03595
12:100919577:G:C	50	98	1	0.2569
12:100919666:G:A	50	100	1	0.04557
12:100919702:G:A	49	91.8	0.82	0.04049
12:100919718:A:G	50	96	0.95	0.02088
12:100919726:G:A	50	84	0.8	0.07208
12:100919736:G:C	50	80	0.91	0.04866
12:100919740:C:G	46	78.3	0.75	0.09677
12:100919744:C:G	47	93.6	0.89	0.04248
12:100919748:C:G	48	97.9	0.84	0.01997
12:100919963:G:A	50	100	0.98	0.03577
12:100920347:T:C	50	100	1	0.01216
12:100922918:T:C	50	100	1	0.3402
12:100923174:G:A	50	100	1	0.02179
12:100923380:T:C	50	100	1	0.02197
12:100923585:C:T	50	100	0.99	0.04394
12:100923751:C:A	50	100	1	0.01525
12:100924194:T:C	50	100	1	0.02197
12:100924222:G:A	50	98	1	0.03322
12:100924227:T:C	50	100	0.99	0.09804
12:100924420:T:G	50	100	1	0.02197
12:100924611:T:C	50	100	1	0.01652
12:100924629:A:G	50	100	1	0.3702
12:100924844:C:G	50	100	1	0.2736
12:100924979:A:T	50	100	1	0.06736
12:100925097:A:G	50	100	1	0.2331
12:100925154:A:G	50	100	1	0.02142
12:100925311:C:T	50	100	1	0.01834
12:100925606:G:A	49	100	1	0.2718
12:100925676:C:T	50	100	1	0.2331
12:100925732:T:C	50	100	1	0.2331
12:100925767:A:T	50	100	1	0.02215
12:100925846:T:C	50	98	0.99	0.3453
12:100925858:T:C	50	98	0.95	0.02651
12:100925899:A:G	50	100	1	0.3288
12:100925956:T:C	50	100	1	0.2424
12:100925957:G:A	50	100	0.99	0.01253
12:100925961:A:G	50	100	1	0.0187
12:100926143:A:C	50	100	1	0.02124
12:100926665:C:G	50	100	1	0.3005
12:100926730:A:T	50	100	1	0.01198
12:100927085:G:C	50	100	1	0.333
12:100927265:C:T	50	100	1	0.03068
12:100927282:G:A	50	100	1	0.2663
12:100927368:C:A	50	100	1	0.2331
12:100927628:G:A	50	100	1	0.2446
12:100927945:G:A	50	100	1	0.065
12:100928185:G:A	50	98	1	0.1683
12:100928368:G:A	50	100	1	0.01852
12:100928375:T:C	50	100	1	0.02215
12:100928488:A:G	50	100	1	0.03105
12:100928514:C:T	50	100	1	0.065
12:100928880:A:T	50	100	1	0.2536
12:100929182:C:T	49	100	1	0.1703
12:100929700:T:A	50	100	1	0.01852
12:100929759:A:T	49	100	0.98	0.01307
12:100930082:T:C	50	100	1	0.0118
12:100930271:G:A	50	100	1	0.02015
12:100930611:T:A	50	100	1	0.02124
12:100930795:G:A	50	100	1	0.065
12:100931098:G:T	50	100	1	0.04339
12:100931316:A:G	50	100	1	0.02215
12:100931501:C:T	50	100	1	0.01198
12:100931533:C:G	50	100	1	0.01198
12:100931755:A:G	50	100	1	0.268
12:100931776:G:A	50	100	1	0.2756
12:100932137:T:C	50	100	1	0.01543
12:100932228:T:A	50	100	1	0.02397
12:100932362:G:T	50	100	1	0.1004
12:100932661:A:C	50	100	1	0.03105
12:100932739:G:T	50	100	1	0.03105
12:100932865:A:G	50	100	1	0.03105
12:100933005:G:A	50	100	1	0.04521
12:100933293:C:T	50	100	1	0.2217
12:100933941:T:C	50	100	1	0.3301
12:100934173:A:G	50	100	1	0.4973
12:100934442:G:A	50	100	1	0.01198
12:100934983:G:C	50	100	0.9	0.02342
12:100934998:T:C	50	100	1	0.242
12:100935166:T:C	50	100	1	0.03032
12:100935219:G:T	50	100	1	0.04321
12:100935716:G:A	50	100	1	0.1683
12:100935967:A:G	50	100	0.96	0.02179
12:100936058:G:A	50	100	1	0.01816
12:100936088:A:G	50	100	1	0.04139
12:100936303:G:C	50	100	1	0.07916
12:100936333:A:T	50	100	1	0.02614
12:100936664:T:C	50	100	1	0.2645
12:100936904:A:C	50	100	1	0.09405
12:100936915:G:A	50	100	0.99	0.01235
12:100937206:T:C	50	100	1	0.02687
12:100937431:G:A	50	100	1	0.02959
12:100937494:G:T	50	100	1	0.02959
12:100937517:T:C	50	100	1	0.1236
12:100937727:A:T	50	100	1	0.01525
12:100937944:T:C	50	100	1	0.04339
12:100937986:C:G	50	100	1	0.0158
12:100938094:C:T	50	100	1	0.2781
12:100938335:C:T	50	100	1	0.382
12:100939060:G:A	50	100	1	0.1445
12:100939118:C:T	50	100	1	0.02959
12:100939156:C:A	50	100	1	0.02959
12:100939159:A:G	50	100	1	0.02197
12:100939251:T:C	50	100	1	0.04321
12:100939930:T:C	50	100	1	0.2642
12:100939934:A:G	50	100	1	0.065
12:100940027:A:G	50	100	1	0.02378
12:100940065:G:C	50	100	1	0.1447
12:100940177:T:G	50	100	1	0.02614
12:100940636:T:A	50	100	0.95	0.01416
12:100940872:G:A	50	100	1	0.1716
12:100941198:G:A	50	100	0.98	0.01834
12:100941398:C:A	50	100	1	0.02179
12:100941491:T:A	50	100	1	0.01961
12:100941598:T:G	50	100	1	0.06518
12:100941661:A:G	50	100	1	0.02179
12:100941725:C:G	50	100	1	0.02179
12:100941838:C:G	50	100	1	0.01198
12:100942043:C:T	50	100	1	0.01198
12:100942075:G:A	50	100	1	0.01198
12:100942423:G:C	50	98	1	0.03522
12:100943590:A:T	50	100	1	0.0216
12:100943715:T:A	50	100	1	0.01961
12:100943820:A:G	50	100	1	0.01035
12:100944217:C:T	50	100	1	0.2219
12:100944258:G:A	50	100	1	0.03776
12:100944280:G:T	50	100	1	0.06972
12:100944374:T:A	50	98	0.98	0.06736
12:100944428:A:G	50	100	1	0.02015
12:100944505:C:T	50	100	1	0.0118
12:100944543:C:T	50	100	1	0.01616
12:100944557:A:G	50	100	1	0.04575
12:100945505:T:C	50	100	1	0.06663
12:100945516:T:A	50	100	1	0.2328
12:100945601:A:G	50	100	1	0.02614
12:100946320:G:A	50	100	1	0.065
12:100946325:C:T	50	100	1	0.0216
12:100946366:C:T	50	100	1	0.06445
12:100946379:A:G	50	100	1	0.1445
12:100946521:A:C	50	100	1	0.05773
12:100947005:G:A	50	100	1	0.02124
12:100947582:G:A	50	100	1	0.01561
12:100947623:A:G	50	100	1	0.02614
12:100947724:A:G	50	98	1	0.08261
12:100947935:G:A	50	100	1	0.0216
12:100947936:C:A	50	100	0.96	0.01634
12:100948296:T:C	50	100	1	0.02124
12:100948891:A:C	50	100	1	0.02415
12:100948969:A:G	50	100	1	0.01997
12:100949262:A:T	50	100	1	0.08406
12:100949461:T:A	50	100	1	0.08351
12:100949513:G:A	50	98	1	0.06718
12:100949519:A:G	50	100	1	0.3417
12:100949651:C:T	50	100	1	0.1313
12:100949756:G:A	50	100	0.96	0.03831
12:100951041:T:G	50	98	1	0.3406
12:100951070:A:G	50	98	1	0.06736
12:100951220:T:C	50	96	1	0.2651
12:100951255:C:T	50	100	0.92	0.04847
12:100951746:A:G	50	100	1	0.04067
12:100951756:G:A	50	100	1	0.3312
12:100952026:T:C	50	100	1	0.02306
12:100952064:G:A	50	100	1	0.04067
12:100952703:A:G	50	100	1	0.4083
12:100953152:T:C	50	100	0.89	0.02306
12:100953171:A:G	50	100	1	0.02923
12:100953716:A:T	50	100	1	0.03232
12:100953875:A:G	50	100	0.99	0.08315
12:100954080:C:A	50	100	0.99	0.0837
12:100954157:C:T	50	98	1	0.1737
12:100954218:A:C	50	98	1	0.09659
12:100954289:T:C	50	100	1	0.0285
12:100954733:C:G	50	100	1	0.02324
12:100955129:A:C	50	98	1	0.06772
12:100955262:G:A	50	100	0.98	0.3243
12:100955694:G:A	50	100	0.98	0.06826
12:100955894:G:A	50	98	1	0.09532
12:100956017:G:A	50	98	0.99	0.2783
12:100956161:C:G	50	100	0.97	0.02324
12:100956448:C:T	50	100	0.96	0.02324
12:100956844:C:T	50	100	1	0.3344
12:100956865:A:G	50	100	1	0.01216
12:100957101:G:A	50	100	0.99	0.08533
12:100957465:A:T	50	100	1	0.4677
12:100957641:A:G	50	100	0.98	0.05683
12:100957785:T:C	50	100	0.96	0.02342
12:100957975:C:T	49	100	0.92	0.05701
12:100958034:G:A	50	100	0.98	0.03595
12:100958394:T:C	50	100	0.98	0.07807
12:100958691:G:A	50	100	0.92	0.0236
12:100958707:G:T	50	100	0.96	0.0236
12:100958732:G:C	50	100	0.96	0.0236
12:100959117:G:C	50	100	1	0.1643
12:100959134:C:T	50	100	0.97	0.02342
12:100959304:C:G	50	100	0.98	0.02179
12:100959380:A:G	50	100	1	0.1661
12:100959455:A:G	50	100	1	0.1703
12:100959546:C:T	50	100	1	0.1659
12:100959742:C:T	50	100	0.98	0.02342
12:100959878:A:G	50	100	1	0.1184
12:100960356:A:G	50	100	1	0.01216
12:100960442:G:A	50	100	1	0.1661
12:100960445:G:A	50	100	1	0.1652
12:100960582:T:A	50	100	1	0.1663
12:100960636:G:A	50	100	1	0.1663
12:100960658:T:C	50	100	1	0.2582
12:100960663:A:C	50	100	0.96	0.0532
12:100960715:T:C	50	100	1	0.1665
12:100960857:G:A	50	100	0.99	0.02179
12:100960923:C:T	50	98	0.99	0.03468
12:100961404:A:C	50	100	1	0.1665
12:100961719:A:G	50	100	1	0.02324
12:100961954:A:C	50	100	1	0.1667
12:100962173:A:C	50	100	1	0.1647
12:100962292:C:T	50	100	0.99	0.06118
12:100962310:G:C	50	98	0.99	0.3758
12:100962481:A:C	50	100	1	0.167
12:100962629:C:T	50	100	0.95	0.03903
12:100962634:T:C	50	100	0.99	0.05683
12:100962840:C:T	50	100	1	0.1667
12:100962928:T:G	50	100	1	0.1667
12:100963253:C:T	50	100	1	0.04757
12:100964504:T:C	50	100	1	0.189
12:100965256:G:A	50	100	1	0.03395
12:100965352:G:A	50	100	1	0.2012
12:100965562:A:G	50	100	0.9	0.01144
12:100965921:A:G	50	100	1	0.2057
12:100966274:A:G	50	100	1	0.02342
12:100966514:A:G	50	100	1	0.0236
12:100966600:C:T	50	98	1	0.1783
12:100966688:C:T	50	100	1	0.0345
12:100967297:G:A	50	100	1	0.2017
12:100967544:A:G	50	100	1	0.1511
12:100967606:C:G	49	98	0.99	0.2173
12:100970227:C:T	50	100	1	0.02324
12:100970378:G:A	50	98	1	0.2947
12:100970574:C:T	50	100	1	0.04866
12:100970698:C:G	45	97.8	0.97	0.1861
12:100970908:G:A	50	100	1	0.07643
12:100971016:A:G	50	100	1	0.1968
12:100971229:A:G	50	100	1	0.4755
12:100971519:G:A	50	100	1	0.2097
12:100973960:A:G	50	100	1	0.408
12:100973970:T:C	50	100	1	0.04031
12:100973971:T:A	50	100	1	0.03413
12:100974246:T:C	50	100	1	0.476
12:100974405:G:A	50	100	1	0.03413
12:100974472:G:A	50	100	0.99	0.1718
12:100974639:A:G	50	100	0.99	0.2068
12:100975492:G:A	50	100	0.9	0.02342
12:100976328:G:A	50	100	1	0.03413
12:100976374:A:G	50	100	0.99	0.2068
12:100976436:C:A	50	100	1	0.01216
12:100977035:A:G	50	100	0.99	0.459
12:100977144:T:C	50	100	1	0.04902
12:100977636:C:T	50	100	0.99	0.2111
12:100977902:G:A	50	100	0.99	0.02215
12:100977942:T:C	50	100	0.99	0.02179
12:100978084:A:G	50	100	0.99	0.2081
12:100978330:G:A	50	98	0.98	0.1474
12:100978351:G:A	50	96	0.99	0.4631
12:100978450:A:G	50	100	0.95	0.06118
12:100978602:T:C	50	98	1	0.1396
12:100978747:A:G	50	98	0.99	0.1402
12:100979040:C:T	50	100	0.93	0.0207
12:100979292:A:G	50	98	1	0.4797
12:100979338:G:A	50	100	0.99	0.2507
12:100979356:T:A	50	100	1	0.02378
12:100979437:T:C	50	100	0.99	0.05102
12:100979547:C:T	50	100	0.99	0.07771
12:100979738:T:A	50	98	0.98	0.1091
12:100979796:C:T	50	100	0.99	0.1932
12:100979821:G:A	50	96	0.99	0.1284
12:100980067:G:A	50	100	0.99	0.215
12:100981017:C:A	50	100	1	0.01398
12:100981459:G:A	50	90	0.91	0.04212
12:100981660:A:G	50	98	0.94	0.05192
12:100981868:T:C	50	98	0.96	0.2502
12:100981920:G:A	50	98	0.97	0.1496
12:100982045:A:G	50	100	0.99	0.09277
12:100982337:T:G	50	98	0.97	0.1244
12:100982430:G:A	50	94	0.99	0.1912
12:100982463:A:G	50	94	0.99	0.1914
12:100982522:G:A	50	98	0.99	0.2061
12:100982873:A:G	50	100	0.9	0.01779
12:100983015:T:C	50	96	0.99	0.407
12:100983232:G:A	50	96	0.98	0.2656
12:100983344:G:A	50	100	1	0.01634
12:100984165:C:T	50	100	0.94	0.02415
12:100984171:A:G	50	100	0.96	0.05338
12:100984206:C:G	50	100	1	0.0906
12:100985200:T:C	50	100	0.99	0.1244
12:100985290:C:T	50	100	1	0.0158
12:100985304:G:C	50	100	0.95	0.02415
12:100985504:T:C	50	100	1	0.1242
12:100985909:T:C	50	100	0.98	0.02215
12:100985924:A:C	50	100	0.97	0.03014
12:100986210:A:G	50	98	0.99	0.313
12:100986303:G:T	50	100	1	0.01344
12:100986366:C:G	50	96	0.97	0.06845
12:100986436:A:G	50	98	0.98	0.08406
12:100986488:A:T	50	100	1	0.01416
12:100986952:A:G	50	100	0.98	0.1536
12:100987215:C:T	50	100	0.82	0.01289
12:100987354:A:C	50	96	0.99	0.2073
12:100987738:C:T	50	100	1	0.1264
12:100987745:G:A	50	100	0.83	0.01235
12:100987894:G:A	50	100	0.98	0.02233
12:100988468:A:G	50	96	0.96	0.07607
12:100988714:C:T	50	90	0.98	0.1668
12:100988841:A:T	49	98	0.98	0.1877
12:100988865:T:C	45	93.3	0.97	0.1663
12:100989073:A:G	50	98	1	0.04085
12:100989085:G:A	50	100	0.98	0.05628
12:100989248:G:A	50	96	1	0.1411
12:100989411:C:T	50	100	1	0.01126
12:100990180:T:G	50	100	0.97	0.06445
12:100990185:G:A	50	100	0.95	0.01779
12:100990554:T:C	50	100	1	0.01035
12:100990838:A:G	50	100	1	0.02687
12:100991017:A:G	50	100	1	0.3333
12:100991049:G:A	50	100	0.99	0.1885
12:100991422:T:C	50	100	0.98	0.05901
12:100991764:A:G	50	100	0.98	0.01634
12:100991867:G:A	50	100	1	0.04339
12:100992141:G:A	50	100	0.98	0.04975
12:100992162:A:G	50	100	0.99	0.189
12:100992221:C:T	50	100	1	0.0561
12:100992585:G:T	50	100	1	0.07571
12:100992691:T:C	50	100	1	0.1886
12:100992917:C:T	50	100	1	0.0906
12:100993013:G:A	50	100	1	0.1883
12:100993182:C:T	50	100	1	0.3043
12:100993415:T:C	50	100	1	0.1425
12:100993436:T:A	50	100	1	0.01797
12:100994361:C:G	50	100	1	0.1968
12:100994413:G:A	50	100	0.99	0.08279
12:100994493:T:G	50	100	1	0.1402
12:100994647:G:A	50	100	1	0.01271
12:100994740:T:A	50	100	0.99	0.03903
12:100994958:C:T	50	100	1	0.02723
12:100995001:C:T	50	100	1	0.0236
12:100995404:C:T	50	100	1	0.09296
12:100995463:T:A	50	100	1	0.1311
12:100995786:G:A	50	100	1	0.1309
12:100995896:C:T	50	100	1	0.07426
12:100996280:G:A	50	100	1	0.05628
12:100996342:C:T	50	100	1	0.0236
12:100996664:A:G	50	100	1	0.2035
12:100996745:A:T	50	100	1	0.0138
12:100996902:C:A	50	100	1	0.09532
12:100997200:T:C	50	100	1	0.3898
12:100997206:T:C	50	100	1	0.2032
12:100997504:A:G	50	100	1	0.2035
12:100998060:T:C	50	100	1	0.05628
12:100998314:C:T	50	100	0.99	0.1225
12:100998850:A:G	50	100	1	0.1329
12:100998945:G:A	50	100	1	0.2558
12:100999133:C:T	50	100	1	0.4562
12:100999456:A:G	50	100	0.99	0.1983
12:100999520:C:T	50	100	1	0.1914
12:100999590:A:G	50	100	1	0.09332
12:100999738:G:A	50	98	1	0.04303
12:100999843:G:A	50	100	0.96	0.09132
12:100999973:A:G	50	100	1	0.1376
12:101000566:A:G	50	100	1	0.4773
12:101000729:C:T	50	100	1	0.2554
12:101001167:G:A	50	100	1	0.0935
12:101001193:G:A	50	100	1	0.02741
12:101001807:G:C	49	100	1	0.1917
12:101001904:A:G	50	100	0.99	0.06391
12:101002014:C:G	50	100	1	0.09187
12:101002598:C:T	50	100	1	0.1975
12:101002677:G:A	50	98	0.87	0.03776
12:101003382:G:A	50	100	1	0.1975
12:101003430:A:G	50	100	0.99	0.1605
12:101003626:G:A	50	100	0.99	0.08243
12:101003718:T:G	50	100	1	0.1739
12:101004028:G:A	50	100	1	0.07952
12:101004295:G:A	49	95.9	0.87	0.01979
12:101004903:A:G	50	100	1	0.1973
12:101005112:A:G	50	98	0.94	0.03758
12:101005380:A:G	50	100	1	0.08115
12:101005574:A:G	50	100	0.98	0.05392
12:101005628:G:A	50	100	1	0.1984
12:101005839:G:T	50	100	1	0.01398
12:101005881:G:A	50	100	0.99	0.02378
12:101006193:G:A	50	100	1	0.2404
12:101006883:T:C	50	100	1	0.01325
12:101006921:G:A	50	98	1	0.09913
12:101007150:C:T	50	100	1	0.1545
12:101007174:G:A	50	100	1	0.04285
12:101007228:C:T	50	100	1	0.07916
12:101007331:G:C	50	100	1	0.1634
12:101007369:T:A	50	100	1	0.2004
12:101007687:G:A	50	100	1	0.1607
12:101007908:C:T	50	100	1	0.1986
12:101007975:C:A	50	100	1	0.1589
12:101008734:T:C	50	100	1	0.1986
12:101008744:T:C	50	100	1	0.02614
12:101008901:C:A	50	100	1	0.02269
12:101009196:T:G	50	100	1	0.01362
12:101009709:C:T	50	100	1	0.1616
12:101010059:T:C	50	100	1	0.04267
12:101010118:C:T	50	100	1	0.01707
12:101010585:G:A	50	100	0.99	0.05628
12:101010846:A:G	50	98	0.99	0.22
12:101010892:T:C	50	100	1	0.0866
12:101010898:T:C	50	100	1	0.063
12:101011318:C:T	46	78.3	0.64	0.01888
12:101011965:A:G	50	100	0.95	0.01162
12:101012041:T:C	50	100	1	0.06645
12:101012090:C:G	50	100	0.97	0.09005
12:101012481:A:G	50	98	1	0.03322
12:101012703:A:T	50	100	0.99	0.08025
12:101013094:C:T	50	100	1	0.1663
12:101013318:T:C	50	100	1	0.307
12:101013488:C:T	50	100	1	0.2197
12:101013738:A:G	50	100	1	0.3041
12:101013900:T:A	50	100	1	0.06645
12:101014603:A:G	50	100	0.99	0.0846
12:101014608:T:G	50	100	1	0.396
12:101014694:T:C	50	100	1	0.07171
12:101014936:T:C	50	100	0.99	0.2342
12:101015212:A:G	50	100	1	0.1986
12:101015379:G:A	50	100	1	0.07226
12:101015407:T:C	50	100	1	0.1992
12:101015996:T:C	50	100	1	0.2271
12:101016123:C:A	50	100	1	0.22
12:101016305:A:G	50	98	1	0.2199
12:101016377:A:G	50	100	1	0.2269
12:101016922:C:T	50	100	1	0.2193
12:101017021:G:A	50	100	1	0.06917
12:101017090:G:A	50	100	0.99	0.02397
12:101017237:G:A	50	100	1	0.2404
12:101017330:C:T	50	100	1	0.01797
12:101017493:T:C	50	100	1	0.04267
12:101017620:A:C	50	100	1	0.2255
12:101017775:C:T	50	100	1	0.07026
12:101017961:C:T	50	100	0.99	0.05664
12:101018056:C:G	50	100	1	0.2311
12:101018630:A:G	50	100	1	0.0423
12:101018699:A:C	50	100	0.99	0.1196
12:101018791:T:C	50	100	1	0.06663
12:101019381:C:T	49	100	1	0.01743
12:101020139:T:C	50	100	1	0.02215
12:101021004:G:T	50	100	0.93	0.01725
12:101021582:A:G	50	100	1	0.01707
12:101021743:C:A	50	100	1	0.02687
12:101022333:C:T	50	98	1	0.01598
12:101022579:A:T	50	100	1	0.4978
12:101023054:C:T	50	100	1	0.07426
12:101023218:T:A	50	100	1	0.0138
12:101023771:G:A	50	100	1	0.1979
12:101024188:T:A	49	100	1	0.06681
12:101024457:A:G	50	100	1	0.02977
12:101024618:T:C	50	100	1	0.2591
12:101025382:G:A	50	100	0.99	0.01707
12:101025417:C:G	50	100	1	0.06609
12:101025552:A:G	50	100	1	0.01344
12:101025828:A:G	50	100	1	0.1607
12:101025971:G:A	50	100	1	0.1935
12:101026673:T:C	50	100	0.98	0.02814
12:101027214:G:A	50	100	1	0.1658
12:101027347:C:G	50	100	1	0.2391
12:101027414:A:C	50	100	1	0.1638
12:101027607:C:T	50	100	1	0.02288
12:101027847:A:G	50	100	1	0.1961
12:101027943:C:T	50	100	0.98	0.06518
12:101028182:T:A	50	100	1	0.1937
12:101028596:A:G	50	100	1	0.06609
12:101028919:G:A	50	100	1	0.1741
12:101028995:C:T	50	92	0.87	0.07226
12:101029295:A:G	50	100	1	0.01707
12:101029301:A:C	50	100	1	0.1741
12:101029706:T:G	50	100	0.98	0.05392
12:101029771:A:C	50	98	1	0.1748
12:101029835:G:A	50	98	1	0.156
12:101030103:T:A	50	100	1	0.0187
12:101030529:A:C	50	100	1	0.01525
12:101030592:T:C	50	100	1	0.163
12:101030812:T:C	50	100	1	0.252
12:101031337:C:T	50	100	1	0.1082
12:101031344:A:G	50	100	1	0.219
12:101031579:C:G	50	100	1	0.0138
12:101031591:G:T	50	100	0.94	0.02179
12:101032010:A:G	50	100	1	0.06609
12:101032239:G:T	50	100	1	0.01398
12:101032412:G:A	50	100	1	0.1727
12:101032528:G:A	50	100	0.98	0.02977
12:101032653:T:C	50	94	1	0.2591
12:101032713:A:G	49	98	1	0.0276
12:101033020:A:T	50	100	1	0.02923
12:101033247:C:A	50	100	1	0.01888
12:101033380:G:A	50	100	1	0.0276
12:101033424:G:A	50	100	1	0.04212
12:101033692:G:C	50	100	1	0.04194
12:101033724:T:A	50	100	1	0.1961
12:101033864:T:C	50	100	1	0.08388
12:101033897:T:G	50	100	1	0.02977
12:101034171:G:A	50	100	1	0.1959
12:101034265:A:G	50	100	1	0.02959
12:101035019:A:G	50	100	1	0.1977
12:101035021:A:G	50	100	1	0.2262
12:101035291:T:C	50	100	1	0.1053
12:101035562:G:A	50	100	1	0.1973
12:101037854:G:A	50	100	1	0.1979
12:101037867:T:C	50	100	1	0.1741
12:101037987:G:A	50	100	1	0.06699
12:101038055:A:G	50	100	1	0.2669
12:101038057:T:C	50	100	1	0.2593
12:101038222:C:T	50	100	0.98	0.04466
12:101038415:G:A	50	100	1	0.22
12:101039207:A:C	50	100	1	0.2188
12:101039420:G:C	50	100	1	0.0187
12:101040212:A:G	50	100	1	0.2077
12:101040335:G:T	50	100	0.99	0.0138
12:101040706:C:T	50	100	1	0.0236
12:101040825:C:A	50	100	1	0.01344
12:101040884:G:A	50	100	0.99	0.01688
12:101041006:T:C	50	100	1	0.1865
12:101041183:A:G	50	100	1	0.08497
12:101041267:C:T	50	100	1	0.0305
12:101041778:G:A	50	100	0.99	0.06736
12:101043046:G:A	50	96	0.8	0.0138
12:101043742:A:G	50	100	0.98	0.04448
12:101044031:C:T	50	100	0.98	0.1075
12:101044211:T:C	50	100	1	0.01688
12:101044379:A:C	50	100	1	0.02687
12:101044485:C:T	50	100	1	0.1739
12:101044559:C:T	50	100	1	0.02578
12:101045561:C:A	50	100	0.99	0.1785
12:101045652:T:A	50	100	1	0.02996
12:101045717:G:A	50	98	0.98	0.3292
12:101045735:C:G	50	98	0.99	0.232
12:101045773:G:T	50	98	0.97	0.282
12:101046210:A:G	50	100	0.97	0.03758
12:101046679:C:T	50	100	1	0.06336
12:101046936:T:C	50	100	0.99	0.211
12:101047016:G:A	50	100	1	0.09168
12:101047025:G:A	50	96	0.96	0.2088
12:101047281:T:A	50	100	1	0.1171
12:101047689:G:T	50	100	1	0.09332
12:101048852:A:C	50	96	0.98	0.2195
12:101048950:C:G	50	98	1	0.01325
12:101049122:G:A	50	100	1	0.01961
12:101049380:A:G	50	100	0.98	0.09513
12:101050182:A:G	50	100	0.99	0.1638
12:101050479:C:T	50	100	0.9	0.01943
12:101050513:A:G	50	98	0.98	0.2141
12:101050569:G:A	50	100	1	0.03994
12:101050660:G:C	50	100	0.89	0.01398
12:101050865:G:T	50	96	0.98	0.3252
12:101051236:T:C	50	94	0.97	0.2471
12:101051335:T:C	50	100	0.99	0.1572
12:101051364:G:A	50	98	0.98	0.2106
12:101051482:A:G	50	98	0.97	0.2451
12:101051872:C:T	50	100	0.94	0.01616
12:101052268:T:G	50	100	0.98	0.3128
12:101052286:C:G	50	100	0.97	0.4535
12:101052307:T:C	50	100	0.97	0.3128
12:101052500:T:G	50	100	0.98	0.2142
12:101052737:C:A	50	100	0.97	0.3471
12:101053017:T:A	50	100	0.94	0.06826
12:101053178:C:G	50	90	0.86	0.2268
12:101053455:A:G	50	94	0.9	0.1038
12:101053635:A:G	50	94	0.82	0.209
12:101053794:A:C	50	96	0.88	0.10780000000000001
12:101053863:A:G	50	92	0.81	0.3005
12:101054223:A:C	50	100	0.88	0.124
12:101054334:A:T	50	100	0.89	0.1137
12:101054389:A:G	50	98	0.89	0.01107
12:101054614:G:C	50	98	0.92	0.3157
12:101054902:G:A	50	96	0.9	0.2898
12:101054930:G:C	50	94	0.88	0.1233
12:101055383:G:A	50	100	0.94	0.3853
12:101055590:G:T	50	100	1	0.4735
12:101055676:A:G	50	100	1	0.04012
12:101055918:C:T	50	100	1	0.2881
12:101056216:T:C	50	100	1	0.2249
12:101056322:A:G	50	96	0.79	0.01616
12:101056328:A:G	50	100	1	0.2006
12:101056337:T:C	50	100	1	0.4815
12:101056897:T:C	48	100	1	0.01035
12:101056937:C:G	50	94	0.98	0.4875
12:101057170:A:C	50	100	1	0.2302
12:101057217:T:G	50	100	1	0.49
12:101057493:G:A	50	100	1	0.246
12:101057800:C:T	50	100	0.99	0.3424
12:101057921:T:A	50	100	0.97	0.1796
12:101058043:A:G	50	100	0.93	0.05029
12:101058183:G:A	50	100	1	0.48
12:101058618:G:C	50	98	0.95	0.1173
12:101059382:A:G	50	100	1	0.4728
12:101059959:T:A	50	100	1	0.01561
12:101060035:G:C	50	100	1	0.2277
12:101060211:G:A	50	100	1	0.2357
12:101060230:C:T	50	100	1	0.1104
12:101060802:C:T	50	100	1	0.4671
12:101061473:T:C	50	100	1	0.4679
12:101061669:G:A	50	98	1	0.02342
12:101062292:G:A	50	100	0.99	0.1153
12:101062405:G:A	50	100	1	0.48
12:101062568:C:T	50	100	1	0.0158
12:101062902:C:T	50	100	1	0.2268
12:101063071:C:G	50	100	1	0.2896
12:101063465:T:C	50	100	0.97	0.1151
12:101063998:A:G	50	100	0.96	0.2649
12:101064005:T:C	50	100	0.98	0.4722
12:101064188:A:G	50	100	1	0.01561
12:101064274:A:G	50	98	0.97	0.1472
12:101064328:A:G	50	98	1	0.2378
12:101064436:A:G	50	100	1	0.2554
12:101064663:T:A	50	86	0.62	0.06681
12:101065032:G:A	50	100	1	0.2304
12:101065041:T:G	50	100	1	0.238
12:101065112:C:T	50	100	1	0.2358
12:101065286:T:A	50	100	1	0.01235
12:101065354:A:C	50	100	1	0.01107
12:101065586:C:A	50	100	0.97	0.06028
12:101065918:C:T	50	100	1	0.01235
12:101065932:T:C	50	100	1	0.254
12:101065978:A:G	50	100	1	0.01616
12:101066027:T:C	50	100	1	0.01235
12:101066043:A:C	50	100	1	0.01235
12:101066244:A:G	50	100	1	0.01253
12:101066261:A:G	50	100	0.98	0.2337
12:101066459:C:T	50	100	1	0.4797
12:101066631:G:A	50	100	1	0.23
12:101066660:A:G	50	100	1	0.01235
12:101066676:C:T	50	100	1	0.0236
12:101067014:A:G	50	100	0.94	0.03468
12:101067143:A:T	50	100	1	0.1836
12:101067300:C:T	50	100	1	0.01053
12:101067365:A:G	50	100	1	0.01235
12:101067830:T:A	50	100	1	0.2387
12:101068110:T:G	50	100	0.98	0.1797
12:101068222:C:T	50	100	1	0.4675
12:101068261:A:G	50	100	1	0.27
12:101068273:C:T	50	100	1	0.01107
12:101068750:A:G	50	100	1	0.0158
12:101068778:C:T	50	100	1	0.1836
12:101068975:A:G	50	100	1	0.02397
12:101069040:G:A	50	100	1	0.48
12:101069282:A:G	50	100	1	0.2386
12:101069409:G:A	50	100	1	0.2696
12:101069513:G:A	50	100	1	0.2698
12:101069940:A:G	50	100	1	0.2416
12:101070220:G:A	50	100	1	0.49
12:101070473:A:T	50	100	1	0.2362
12:101070484:C:T	50	100	0.98	0.06445
12:101070686:T:G	50	100	1	0.4984
12:101071063:G:A	50	100	1	0.2244
12:101071312:T:C	50	100	1	0.01035
12:101071351:A:G	50	96	0.9	0.01053
12:101071578:G:A	50	98	1	0.2422
12:101071618:G:A	50	100	1	0.2422
12:101072516:G:C	50	100	0.98	0.06445
12:101072552:A:G	50	100	1	0.2498
12:101072553:C:G	50	100	1	0.4867
12:101073011:T:C	50	100	1	0.1788
12:101073421:G:A	50	100	1	0.03613
12:101073872:T:G	50	100	0.99	0.2516
12:101073926:A:G	50	100	1	0.02306
12:101073961:A:G	50	100	1	0.01017
12:101074085:A:G	50	100	0.99	0.2498
12:101074250:A:T	50	100	1	0.4822
12:101074425:A:G	50	100	1	0.1745
12:101074574:G:A	50	100	1	0.2447
12:101075147:A:G	50	100	1	0.2573
12:101075188:C:T	50	98	0.91	0.06082
12:101075250:G:A	50	100	1	0.01307
12:101075650:C:T	50	100	1	0.268
12:101075992:A:T	50	100	1	0.02433
12:101076065:A:C	50	100	1	0.2393
12:101076274:A:G	50	100	1	0.445
12:101076314:G:C	50	100	1	0.283
12:101076958:G:C	50	100	1	0.1391
12:101077100:A:G	50	100	1	0.3464
12:101077120:A:G	50	100	1	0.3647
12:101077435:T:C	50	100	1	0.1269
12:101077511:G:A	50	100	1	0.2366
12:101077673:A:G	50	100	1	0.03631
12:101078152:C:T	50	98	0.99	0.1629
12:101078967:T:A	50	100	1	0.2794
12:101078968:C:A	50	100	1	0.2794
12:101078988:C:T	50	100	1	0.01688
12:101079465:T:G	50	100	0.97	0.09223
12:101079494:G:A	50	100	1	0.3159
12:101079759:C:T	50	100	0.91	0.03232
12:101079790:G:A	50	100	1	0.1144
12:101079849:C:T	50	100	1	0.2792
12:101079925:G:A	50	100	1	0.08043
12:101080652:C:T	50	98	0.97	0.116
12:101080882:A:T	46	95.7	1	0.01688
12:101080883:T:A	45	97.8	1	0.01834
12:101080886:T:A	46	89.1	0.99	0.1716
12:101080914:C:T	49	100	1	0.02088
12:101081031:A:G	50	98	1	0.4955
12:101081069:T:C	50	100	1	0.01561
12:101081340:C:T	50	98	0.84	0.0167
12:101081351:C:T	50	100	1	0.02342
12:101081698:T:G	50	100	1	0.1799
12:101081957:C:G	50	100	1	0.02233
12:101082125:G:T	50	100	1	0.03558
12:101082227:G:A	50	100	1	0.1727
12:101082799:G:A	50	100	0.99	0.2718
12:101082827:C:T	50	100	1	0.1801
12:101084124:C:A	50	100	0.99	0.09477
12:101084255:C:T	50	100	1	0.01761
12:101084349:C:G	50	100	1	0.07898
12:101084716:C:T	50	100	0.97	0.2711
12:101084803:T:G	50	100	1	0.07916
12:101084999:C:A	50	100	0.98	0.07898
12:101085476:A:T	50	100	1	0.1781
12:101085551:A:G	50	100	0.98	0.07898
12:101085882:C:G	50	100	0.97	0.0285
12:101086341:G:A	50	100	1	0.01725
12:101087107:G:A	50	100	0.91	0.01398
12:101087330:T:A	50	100	1	0.01235
12:101087434:G:A	50	100	0.99	0.02015
12:101087444:T:A	50	100	1	0.07934
12:101087582:C:T	50	100	1	0.07934
12:101087956:C:T	50	100	0.89	0.01198
12:101088077:G:A	50	100	1	0.1723
12:101088472:T:A	50	100	1	0.3166
12:101088586:A:C	50	100	0.98	0.1855
12:101088696:C:T	50	100	1	0.0167
12:101088799:G:C	50	100	1	0.01235
12:101088976:G:A	50	100	1	0.1088
12:101089127:C:T	50	100	0.85	0.03268
12:101089253:A:T	50	98	0.96	0.11
12:101091087:G:C	50	100	0.81	0.02524
12:101091640:A:G	50	100	1	0.0187
12:101091963:G:A	50	100	0.98	0.254
12:101092151:A:G	50	100	0.99	0.1906
12:101092587:A:G	50	100	0.98	0.1111
12:101092714:T:C	50	100	1	0.01107
12:101093024:A:G	50	100	0.97	0.2709
12:101093372:A:C	50	100	0.99	0.4268
12:101093994:C:T	50	100	1	0.1727
12:101094339:G:T	50	100	0.98	0.07771
12:101094507:G:A	50	100	0.99	0.07771
12:101095720:T:C	50	100	0.99	0.2756
12:101095972:C:G	50	100	0.99	0.4279
12:101096064:C:A	50	100	1	0.4294
12:101096712:G:A	50	100	1	0.02887
12:101096758:A:T	50	100	0.96	0.01216
12:101097270:T:C	50	100	0.92	0.04811
12:101097597:G:A	50	100	0.99	0.4631
12:101097739:G:A	50	100	0.99	0.1703
12:101098138:C:A	50	100	1	0.0817
12:101098680:T:C	50	100	0.98	0.1229
12:101098840:C:T	50	100	0.99	0.1097
12:101098843:T:C	50	100	1	0.427
12:101099033:C:T	50	100	1	0.08787
12:101099934:G:A	50	100	1	0.07734
12:101100478:A:G	50	100	1	0.05664
12:101101557:G:C	50	100	1	0.0846
12:101101585:C:T	50	100	0.99	0.1097
12:101101963:A:C	50	100	0.99	0.1097
12:101102979:T:A	50	100	0.99	0.1147
12:101103509:A:T	49	100	1	0.3275
12:101104022:C:T	50	100	0.99	0.1872
12:101104281:C:T	50	100	1	0.05719
12:101104452:C:T	50	100	0.92	0.02269
12:101104580:T:C	49	100	0.97	0.1137
12:101104617:A:G	45	100	0.92	0.02397
12:101104621:A:G	45	100	0.98	0.02124
12:101104859:A:G	50	100	0.99	0.27
12:101104932:T:A	50	100	0.99	0.27
12:101105077:A:C	50	98	0.96	0.1117
12:101105177:T:C	50	100	1	0.01035
12:101105771:T:C	50	100	0.96	0.01725
12:101106010:T:G	50	100	1	0.4363
12:101106957:G:T	50	100	0.99	0.2692
12:101106958:T:A	50	100	0.99	0.2692
12:101107393:C:T	50	98	0.92	0.06137
12:101107749:T:C	50	100	0.94	0.01707
12:101108070:G:A	50	98	0.89	0.01089
12:101109071:A:G	50	100	0.98	0.1111
12:101109133:C:T	50	100	1	0.4336
12:101109487:G:C	50	100	0.99	0.2654
12:101111030:G:C	50	98	0.89	0.01035
12:101131595:C:T	26	84.6	1	0.1601
12:101131889:G:T	36	100	1	0.07208
12:101139204:A:G	28	96.4	1	0.01344
12:101145967:C:G	37	100	1	0.01797
12:101146147:G:C	47	95.7	1	0.05574
12:101146183:C:T	47	97.9	1	0.01888
12:101146430:C:A	36	94.4	1	0.2364
12:101146563:A:C	37	97.3	0.95	0.04793
12:101148309:G:A	23	78.3	1	0.1652
12:101149092:A:C	41	87.8	0.99	0.05211
12:101149437:A:G	21	81	0.93	0.06572
12:101150437:G:A	37	100	0.88	0.01943
12:101151813:A:G	26	96.2	0.99	0.06481
12:101151992:G:A	38	84.2	0.97	0.1692
12:101152020:G:A	40	95	0.95	0.04466
12:101152376:G:A	34	91.2	0.72	0.01489
12:101152397:G:A	36	83.3	0.96	0.175
12:101152856:A:C	29	82.8	0.93	0.3119
12:101153129:G:A	49	89.8	0.94	0.2783
12:101153535:T:G	41	100	0.94	0.1801
12:101153717:C:G	35	82.9	0.94	0.2907
12:101153722:C:T	35	85.7	0.94	0.2752
12:101155626:A:C	39	89.7	1	0.2293
12:101156060:T:C	20	75	1	0.3032
12:101258102:C:T	45	100	1	0.08678
12:101259215:T:C	50	100	1	0.06772
12:101259912:A:G	50	100	0.73	0.02941
12:101259975:C:A	50	100	1	0.4061
12:101260220:G:A	50	100	1	0.02179
12:101260393:T:C	50	100	0.99	0.06826
12:101260669:G:A	50	100	0.99	0.08025
12:101260782:T:C	50	100	1	0.4348
12:101261179:C:T	50	100	1	0.03359
12:101261187:C:T	50	100	1	0.06772
12:101261254:C:T	50	100	1	0.0797
12:101261447:T:C	50	98	1	0.0797
12:101261579:T:C	50	100	0.98	0.07716
12:101261603:G:T	50	100	1	0.3849
12:101261874:A:G	50	98	0.96	0.07135
12:101262570:C:A	49	95.9	1	0.0797
12:101262702:T:C	50	100	1	0.01943
12:101263682:T:G	50	100	1	0.4352
12:101263683:C:T	50	100	1	0.4352
12:101263938:G:A	50	100	1	0.0797
12:101263987:T:G	50	100	1	0.02179
12:101264066:T:G	49	100	1	0.2671
12:101264169:T:C	47	93.6	1	0.406
12:101264233:C:G	47	93.6	1	0.4365
12:101264257:C:T	48	97.9	1	0.2411
12:101264492:C:T	50	98	1	0.0797
12:101264533:A:G	50	100	0.99	0.06845
12:101264672:A:C	50	100	1	0.4352
12:101264758:A:C	50	100	0.99	0.07734
12:101265093:G:A	50	100	1	0.06772
12:101265094:C:T	50	100	1	0.06808
12:101265161:T:G	50	100	1	0.0797
12:101265199:C:T	50	100	0.98	0.02142
12:101265241:C:A	50	100	1	0.06772
12:101265367:G:A	50	100	0.91	0.02269
12:101265906:A:T	50	100	1	0.08007
12:101266093:G:A	50	100	1	0.07988
12:101266246:T:C	50	100	1	0.4346
12:101266472:A:G	50	100	1	0.0797
12:101266907:C:T	50	100	1	0.3856
12:101266990:G:A	50	100	1	0.3862
12:101267031:G:A	50	100	1	0.3862
12:101267344:A:C	50	100	0.99	0.4346
12:101267385:T:A	50	100	1	0.4345
12:101267671:C:A	50	100	1	0.06772
12:101267989:C:T	50	100	0.98	0.06772
12:101268158:T:C	50	98	1	0.07988
12:101268199:T:A	50	100	1	0.02288
12:101268473:G:T	50	100	1	0.1086
12:101268870:A:G	50	100	1	0.02215
12:101269358:A:T	50	100	1	0.4971
12:101269452:T:G	50	100	1	0.02215
12:101269511:A:G	50	98	0.96	0.06028
12:101269576:C:T	50	100	1	0.07916
12:101269607:T:C	50	100	1	0.2734
12:101269660:G:A	50	100	0.99	0.1743
12:101269828:G:A	50	100	1	0.4446
12:101269881:C:T	50	100	1	0.3854
12:101270685:C:A	50	100	1	0.06718
12:101270919:T:C	50	100	0.99	0.1739
12:101270941:T:G	50	100	1	0.02233
12:101270987:G:T	50	100	1	0.2667
12:101271057:C:T	50	100	1	0.07934
12:101271095:A:G	50	100	1	0.07643
12:101271376:A:G	50	100	1	0.07952
12:101271763:T:C	50	98	1	0.1796
12:101271776:G:C	50	100	1	0.07934
12:101271865:T:C	50	100	1	0.02142
12:101271870:A:C	50	98	0.99	0.1714
12:101272074:G:A	50	100	1	0.08079
12:101272133:C:A	50	100	0.94	0.08642
12:101272239:A:G	50	100	1	0.2411
12:101272253:T:A	50	100	0.84	0.01071
12:101272270:A:G	50	100	0.84	0.01017
12:101272379:G:A	50	100	1	0.04648
12:101272737:T:C	50	100	1	0.02796
12:101272843:A:T	50	100	1	0.04648
12:101273270:G:A	50	100	1	0.04684
12:101273354:T:C	50	100	1	0.01035
12:101273435:G:A	50	100	1	0.3499
12:101273702:G:C	50	100	1	0.2326
12:101273772:C:T	50	100	1	0.3499
12:101274038:C:T	50	100	1	0.02996
12:101274049:G:T	50	100	0.99	0.2311
12:101274131:A:G	50	100	0.97	0.02179
12:101274410:T:C	50	100	1	0.478
12:101275145:G:C	50	100	1	0.06282
12:101275238:C:T	50	100	1	0.2315
12:101275477:A:C	50	100	1	0.08497
12:101275608:A:G	50	100	1	0.06282
12:101276154:T:C	50	100	1	0.02741
12:101276670:C:T	50	100	1	0.1122
12:101276833:A:T	50	98	1	0.02469
12:101276878:T:A	50	100	1	0.2317
12:101277195:C:T	50	100	1	0.06282
12:101277258:G:A	50	100	1	0.07153
12:101277340:G:A	50	100	1	0.35
12:101277355:C:T	50	100	0.97	0.02524
12:101277707:T:C	50	100	1	0.2698
12:101277799:C:T	50	100	1	0.4223
12:101278261:T:A	50	90	1	0.2326
12:101278315:G:A	50	100	1	0.3504
12:101279161:G:T	50	100	1	0.07153
12:101279175:T:C	50	100	1	0.04158
12:101279522:A:G	50	100	1	0.07117
12:101279847:C:T	50	100	1	0.04158
12:101279929:T:G	50	100	1	0.4775
12:101280059:A:G	50	100	1	0.07099
12:101280507:G:C	50	100	0.99	0.2102
12:101280615:C:T	50	100	1	0.04285
12:101280703:T:C	50	100	1	0.06227
12:101280912:A:G	50	100	1	0.02397
12:101281076:T:A	50	100	1	0.07062
12:101281747:C:T	50	100	1	0.1734
12:101282146:G:A	50	100	1	0.06718
12:101282615:T:C	50	100	1	0.01725
12:101282810:A:G	50	100	1	0.02741
12:101282946:T:A	50	100	1	0.07734
12:101282951:G:T	50	100	0.99	0.04448
12:101282999:A:G	50	100	1	0.1739
12:101283443:C:T	50	100	0.98	0.0207
12:101283835:A:G	50	100	0.94	0.02669
12:101284507:A:G	50	100	1	0.0216
12:101284667:T:C	50	98	1	0.1908
12:101284844:G:A	50	98	1	0.03468
12:101285161:G:A	50	100	1	0.02179
12:101285519:T:C	50	100	1	0.03831
12:101285650:C:T	50	100	1	0.02179
12:101285698:G:A	50	100	1	0.0216
12:101285801:G:A	50	100	1	0.01071
12:101285880:G:A	50	100	0.96	0.01216
12:101285994:G:A	50	100	1	0.0216
12:101286353:T:C	50	100	1	0.01598
12:101287108:G:T	50	100	1	0.01543
12:101287295:C:T	50	98	0.99	0.2124
12:101287887:C:T	50	100	1	0.01761
12:101288180:A:G	50	100	1	0.01162
12:101288349:T:C	50	96	0.98	0.1131
12:101288433:A:G	50	98	1	0.3366
12:101288986:A:G	50	100	0.96	0.01144
12:101289143:G:A	50	98	1	0.1719
12:101289237:C:T	50	100	1	0.3197
12:101289246:G:A	50	100	1	0.01598
12:101289248:G:A	50	100	1	0.01035
12:101290151:C:T	50	98	1	0.3666
12:101291260:A:G	50	98	1	0.02723
12:101291541:A:G	44	97.7	1	0.01924
12:101291644:G:A	50	100	1	0.2663
12:101291747:G:A	50	100	1	0.03431
12:101291762:C:T	50	100	1	0.02124
12:101291865:C:A	50	100	1	0.02124
12:101291913:G:A	50	100	0.99	0.08569
12:101292005:C:T	50	100	1	0.01598
12:101292074:G:A	50	100	0.99	0.08569
12:101292338:C:T	50	100	1	0.02288
12:101292417:A:G	50	100	0.98	0.07117
12:101292523:A:G	50	100	1	0.1708
12:101292664:G:A	50	100	1	0.02669
12:101292918:A:G	50	100	0.99	0.0915
12:101293014:T:C	50	100	0.92	0.01634
12:101293265:C:T	50	100	0.99	0.3464
12:101293771:A:G	50	100	1	0.02306
12:101293885:T:A	50	100	1	0.06282
12:101293927:G:A	50	100	1	0.2117
12:101294181:A:G	50	100	1	0.3199
12:101294185:A:G	50	100	0.99	0.3072
12:101294267:C:T	50	100	1	0.2478
12:101294635:C:T	50	100	0.93	0.05447
12:101295080:T:C	50	100	1	0.02306
12:101295310:C:G	50	100	1	0.063
12:101296181:A:G	50	100	1	0.3244
12:101296192:T:A	50	100	1	0.01598
12:101296297:C:T	50	100	1	0.06282
12:101296367:C:T	49	100	1	0.02687
12:101296439:C:T	50	100	1	0.234
12:101296488:G:A	50	100	0.97	0.01416
12:101296495:C:T	50	100	1	0.3341
12:101296501:G:T	49	100	1	0.08569
12:101296512:A:G	49	100	0.99	0.06318
12:101296726:C:T	50	100	1	0.01053
12:101296900:T:C	50	98	1	0.1253
12:101297255:A:G	50	100	1	0.4065
12:101297280:A:G	50	100	0.96	0.0915
12:101297870:T:C	50	100	1	0.02052
12:101298056:A:G	50	100	1	0.01598
12:101298144:G:A	50	100	1	0.3293
12:101298350:G:A	50	100	1	0.06046
12:101298596:T:C	50	100	1	0.01071
12:101298709:A:G	50	98	1	0.03431
12:101298781:G:A	50	100	1	0.331
12:101299075:A:G	50	100	1	0.02052
12:101299188:A:G	50	100	1	0.3201
12:101299756:C:G	50	100	1	0.09641
12:101300114:G:A	50	100	1	0.08569
12:101300119:T:A	50	100	1	0.02052
12:101300234:A:G	50	100	0.99	0.2524
12:101300355:G:A	50	100	1	0.01598
12:101301327:T:C	50	100	0.99	0.3197
12:101301364:G:T	50	100	1	0.01634
12:101302571:A:G	50	100	1	0.02687
12:101302900:C:T	50	100	1	0.01035
12:101303462:G:A	50	100	1	0.01598
12:101303479:G:A	50	100	0.96	0.01416
12:101304261:A:G	50	100	1	0.01071
12:101304328:G:T	50	100	0.99	0.02306
12:101304481:A:T	50	100	1	0.0236
12:101304639:A:G	50	100	0.99	0.2162
12:101304833:C:T	50	100	0.97	0.02215
12:101305204:A:G	50	100	1	0.3435
12:101305569:T:C	50	98	1	0.3807
12:101305627:A:G	50	100	1	0.03504
12:101305768:A:C	50	100	0.97	0.01416
12:101306373:C:T	50	100	1	0.06028
12:101306797:A:T	50	100	1	0.06028
12:101306956:A:G	50	100	1	0.3902
12:101307165:G:A	49	100	1	0.03504
12:101307350:C:T	50	98	1	0.1765
12:101307533:C:T	49	100	1	0.03504
12:101308152:T:C	50	100	1	0.3197
12:101308727:T:C	50	100	1	0.3197
12:101308975:C:T	50	100	1	0.02306
12:101309013:G:A	50	100	1	0.3905
12:101309381:C:T	50	100	1	0.01598
12:101309473:G:A	50	100	1	0.3814
12:101309689:T:C	50	100	1	0.0354
12:101310049:G:C	50	100	0.9	0.03631
12:101310512:C:T	50	100	1	0.3197
12:101310743:C:T	50	100	1	0.3804
12:101311289:T:A	50	100	1	0.1002
12:101311333:A:C	50	100	1	0.03504
12:101311400:C:A	50	100	1	0.2529
12:101311549:C:T	50	100	1	0.1679
12:101311655:T:C	50	78	0.76	0.09078
12:101311699:T:C	50	100	1	0.09168
12:101312822:A:G	50	100	1	0.06009
12:101313209:A:G	50	100	1	0.3813
12:101313289:A:G	50	100	1	0.358
12:101314064:G:A	50	100	1	0.02687
12:101314157:A:G	50	100	1	0.01598
12:101314227:A:T	50	100	1	0.03522
12:101314325:T:C	50	100	1	0.3199
12:101314582:C:T	50	100	1	0.01598
12:101315502:A:C	50	100	1	0.1728
12:101315969:G:T	50	98	0.96	0.04267
12:101316079:G:C	50	98	0.98	0.07662
12:101316651:A:C	50	100	1	0.01598
12:101318815:A:G	47	95.7	1	0.09713
12:101318986:A:G	50	100	1	0.1728
12:101319242:T:C	50	100	1	0.3295
12:101319363:C:T	50	98	1	0.3713
12:101319378:C:T	50	100	0.97	0.01434
12:101319812:G:A	50	100	1	0.3344
12:101320018:T:C	50	100	0.96	0.08188
12:101320965:T:C	50	100	1	0.2317
12:101321424:C:A	50	100	1	0.2667
12:101321807:T:C	50	100	1	0.06028
12:101321950:G:T	50	100	1	0.396
12:101322818:G:A	50	100	0.96	0.1725
12:101323258:G:T	50	100	1	0.02705
12:101323636:A:T	50	100	1	0.02814
12:101324010:G:A	50	98	1	0.08769
12:101324076:G:T	50	100	1	0.01307
12:101324094:G:A	50	100	1	0.01089
12:101324152:T:A	50	100	1	0.04121
12:101324156:T:A	50	86	0.9	0.3451
12:101324160:T:A	49	98	1	0.2685
12:101324164:T:A	50	100	0.98	0.01398
12:101324364:T:C	50	100	1	0.325
12:101324729:G:T	50	100	1	0.0354
12:101325240:C:T	50	100	0.89	0.02814
12:101325757:G:A	50	100	1	0.07716
12:101326295:G:A	50	100	1	0.07716
12:101326592:A:G	50	100	1	0.232
12:101326846:C:G	49	100	1	0.06028
12:101326860:A:T	50	100	0.97	0.02197
12:101327334:G:A	50	100	1	0.01307
12:101327838:G:A	50	100	0.97	0.01416
12:101327946:C:T	50	100	1	0.06046
12:101328082:T:C	50	100	1	0.3344
12:101328089:T:G	50	100	0.78	0.01089
12:101328227:A:C	50	100	1	0.3524
12:101328515:A:G	50	100	1	0.3344
12:101328664:T:C	50	100	1	0.02269
12:101328831:T:C	50	100	1	0.232
12:101329419:C:T	50	100	1	0.01598
12:101329461:T:C	50	100	0.97	0.05501
12:101329585:G:T	50	100	1	0.396
12:101329689:A:G	50	100	1	0.3862
12:101329790:T:G	50	100	1	0.3865
12:101330234:C:G	50	100	0.99	0.0276
12:101330241:A:G	50	100	1	0.02033
12:101330303:T:A	50	100	1	0.276
12:101330401:T:C	50	100	1	0.08588
12:101330733:T:A	50	100	1	0.03322
12:101331026:C:T	50	100	1	0.2914
12:101331076:T:A	50	100	1	0.01598
12:101331500:T:A	50	100	1	0.08569
12:101331795:T:C	50	100	0.99	0.03395
12:101331818:G:A	50	100	1	0.03395
12:101331891:T:G	50	98	1	0.3264
12:101332119:C:T	50	100	1	0.0276
12:101332325:G:A	50	100	1	0.08097
12:101332620:C:T	50	100	1	0.02723
12:101333860:C:T	50	100	1	0.1923
12:101334313:G:T	50	100	0.98	0.06227
12:101334388:A:G	50	100	1	0.4385
12:101334769:A:G	50	100	1	0.4385
12:101335194:T:A	50	100	0.99	0.08696
12:101335226:C:T	50	100	1	0.03014
12:101335427:A:G	50	100	0.92	0.0138
12:101335504:A:G	50	100	1	0.2763
12:101336920:A:G	50	100	1	0.08188
12:101336967:C:T	50	100	1	0.02959
12:101337433:G:A	50	100	0.98	0.05501
12:101337927:C:T	50	100	0.96	0.03613
12:101338273:C:T	50	100	0.99	0.01688
12:101338372:G:A	50	100	0.99	0.02015
12:101338877:C:T	50	100	1	0.3001
12:101338892:C:T	50	98	0.99	0.1135
12:101339126:A:G	50	100	1	0.2618
12:101340158:C:T	50	100	1	0.2565
12:101340262:C:G	50	100	1	0.07716
12:101340499:T:C	50	100	1	0.4125
12:101340571:G:A	50	100	1	0.01598
12:101340674:C:T	50	100	1	0.4526
12:101340813:G:A	50	100	0.99	0.01634
12:101340906:A:G	45	97.8	1	0.2994
12:101341109:G:A	50	100	0.99	0.02015
12:101341164:G:A	50	100	1	0.1732
12:101341169:G:C	50	100	1	0.4408
12:101341414:T:C	50	100	0.97	0.2614
12:101341563:T:C	50	100	1	0.02251
12:101341774:G:A	50	100	0.99	0.1732
12:101341901:T:C	50	100	0.99	0.01997
12:101342146:G:A	50	100	1	0.01507
12:101342299:A:C	50	100	1	0.01598
12:101342462:T:C	50	100	1	0.03286
12:101342603:A:G	50	100	1	0.3001
12:101343338:T:A	50	100	1	0.08805
12:101343632:C:G	50	100	1	0.1699
12:101343821:G:A	50	100	1	0.2545
12:101344064:A:G	50	100	1	0.05138
12:101344108:T:C	50	100	1	0.3273
12:101344109:G:A	50	100	1	0.02288
12:101344406:T:A	50	100	1	0.4243
12:101344475:T:C	50	100	1	0.2545
12:101345373:G:C	50	100	1	0.03359
12:101346074:G:A	50	100	1	0.01307
12:101346082:G:A	50	100	1	0.2525
12:101346091:G:A	50	100	0.95	0.01434
12:101346211:C:G	50	100	1	0.01598
12:101346302:C:T	50	98	0.98	0.05102
12:101346322:T:C	50	100	1	0.03359
12:101347061:A:G	50	100	1	0.02796
12:101347141:A:G	50	100	1	0.0187
12:101347458:G:A	50	100	1	0.0138
12:101347482:T:C	50	100	1	0.2569
12:101347486:G:A	50	98	0.98	0.144
12:101347509:C:T	50	100	1	0.01107
12:101347763:A:G	50	100	1	0.258
12:101348183:G:A	50	100	1	0.3206
12:101348402:T:C	50	98	1	0.2992
12:101348767:A:G	50	100	1	0.03322
12:101348978:G:T	50	100	1	0.2068
12:101349068:T:A	50	100	1	0.01325
12:101349112:T:C	50	100	1	0.2567
12:101349269:C:T	50	100	0.99	0.2493
12:101349371:A:G	50	100	1	0.2634
12:101349719:G:A	50	100	1	0.0463
12:101349792:C:T	50	100	1	0.02796
12:101349830:T:C	50	100	1	0.3001
12:101350570:A:G	50	100	1	0.2636
12:101350878:C:T	50	100	1	0.08097
12:101351138:T:C	50	100	1	0.02215
12:101351166:G:A	50	100	1	0.07988
12:101351507:G:A	49	100	1	0.3273
12:101351679:G:A	50	100	0.99	0.01452
12:101352470:G:A	50	100	1	0.01344
12:101352512:T:G	49	95.9	1	0.2638
12:101353028:A:G	50	100	1	0.2634
12:101353169:A:G	50	100	1	0.01053
12:101353245:T:C	50	100	0.99	0.01997
12:101353625:T:C	50	100	1	0.2643
12:101353739:C:G	50	100	1	0.3255
12:101353783:G:A	50	100	1	0.2633
12:101353784:T:G	50	100	1	0.335
12:101353875:A:G	50	100	1	0.05011
12:101353877:G:T	50	100	1	0.01489
12:101354388:C:G	50	100	0.98	0.01997
12:101355126:A:C	50	98	0.99	0.27
12:101355176:C:T	50	98	0.97	0.02487
12:101355557:A:G	50	98	0.99	0.2453
12:101355614:C:A	50	100	0.99	0.4043
12:101355852:C:T	50	100	0.94	0.03903
12:101355874:G:A	50	98	1	0.03068
12:101355953:C:T	50	100	0.99	0.03613
12:101356099:A:T	50	98	1	0.2825
12:101356352:C:T	50	100	0.96	0.03522
12:101356416:G:A	50	100	1	0.03613
12:101356889:T:G	50	100	1	0.0158
12:101357416:A:G	50	100	1	0.03068
12:101357745:C:T	50	100	1	0.03558
12:101357833:G:C	50	100	1	0.01434
12:101358163:C:T	50	100	1	0.2823
12:101358898:C:A	50	96	0.89	0.05065
12:101358989:G:A	50	100	1	0.2823
12:101359112:G:A	50	100	1	0.2823
12:101359207:G:C	50	100	0.96	0.0158
12:101359446:C:G	50	100	1	0.03631
12:101360176:G:A	50	100	0.99	0.2611
12:101360345:A:G	50	100	0.98	0.08061
12:101360754:G:A	50	100	0.98	0.09459
12:101360925:T:C	50	98	1	0.2823
12:101361142:C:G	50	100	0.99	0.2747
12:101361371:C:T	50	100	1	0.01307
12:101361388:C:T	50	100	0.97	0.03068
12:101361602:C:G	49	100	1	0.3079
12:101361666:A:C	50	100	1	0.01289
12:101361905:T:C	50	100	0.99	0.2741
12:101362031:T:C	50	100	1	0.2823
12:101362345:A:G	50	100	0.98	0.0158
12:101363290:T:C	50	98	0.99	0.1757
12:101363668:T:C	50	100	1	0.03486
12:101363752:G:A	50	100	1	0.2654
12:101364096:G:T	50	100	1	0.01906
12:101364365:T:C	50	100	0.99	0.2821
12:101364372:A:G	50	100	0.99	0.08914
12:101364742:A:G	50	100	0.99	0.03086
12:101364753:A:C	50	100	1	0.01071
12:101364755:A:G	50	100	0.96	0.03613
12:101364835:A:G	50	98	1	0.01235
12:101364940:C:G	50	100	0.99	0.05301
12:101365305:A:T	50	100	1	0.01906
12:101365665:C:A	50	100	1	0.03631
12:101366127:G:A	50	100	0.99	0.2821
12:101366188:C:T	50	100	1	0.01071
12:101366917:C:A	50	100	1	0.2651
12:101366964:G:A	50	100	1	0.2591
12:101367050:C:T	50	100	1	0.03649
12:101367168:T:C	50	100	1	0.4466
12:101367256:A:T	50	100	1	0.02687
12:101367711:G:A	50	100	1	0.01071
12:101367738:T:G	50	98	0.99	0.2493
12:101367783:G:A	50	98	0.99	0.2867
12:101367980:A:G	50	100	1	0.01779
12:101368089:G:T	50	100	1	0.3056
12:101368399:C:T	50	100	1	0.03922
12:101368498:A:G	50	98	0.99	0.2914
12:101368574:G:T	50	98	0.99	0.2914
12:101368764:G:A	50	100	1	0.09532
12:101368873:C:T	50	100	1	0.03595
12:101368943:C:T	50	100	0.98	0.02052
12:101369339:T:C	50	100	1	0.2894
12:101369546:G:A	50	100	1	0.2667
12:101369597:T:C	50	100	1	0.02415
12:101369911:C:A	50	100	0.98	0.2899
12:101370144:G:C	50	100	1	0.09532
12:101370569:C:G	50	100	1	0.2901
12:101370900:G:T	50	100	1	0.2901
12:101371408:G:A	50	100	1	0.03068
12:101371669:G:C	50	100	1	0.03976
12:101371720:G:A	50	100	1	0.08079
12:101371850:A:G	50	100	1	0.01071
12:101372182:C:T	50	100	1	0.01071
12:101372690:A:G	50	100	0.99	0.1422
12:101372735:C:T	50	100	1	0.01071
12:101372849:A:G	50	100	1	0.02015
12:101373566:C:T	49	100	1	0.01289
12:101373958:G:A	50	100	1	0.01071
12:101374018:G:A	50	98	1	0.08987
12:101374305:G:A	50	100	1	0.01198
12:101374436:G:A	50	98	1	0.0305
12:101375215:C:T	50	100	1	0.01307
12:101376571:C:T	50	100	1	0.0118
12:101376783:G:A	50	100	1	0.01616
12:101377704:A:T	50	98	1	0.179
12:101378129:G:A	49	100	1	0.06064
12:101378265:G:T	50	100	1	0.01616
12:101378703:G:A	50	98	1	0.01162
12:101378824:C:T	50	100	1	0.0955
12:101378857:G:C	50	100	1	0.05483
12:101379978:C:A	50	100	0.91	0.01198
12:101380461:A:G	50	100	1	0.4308
12:101380495:G:C	50	98	1	0.217
12:101380585:G:A	50	100	1	0.2024
12:101380660:C:T	50	100	1	0.01616
12:101380894:T:G	50	98	1	0.1501
12:101381047:C:T	50	98	1	0.01543
12:101381418:C:T	50	100	0.96	0.01271
12:101381432:G:A	50	100	1	0.08079
12:101381492:C:T	50	100	1	0.05556
12:101382868:A:G	50	100	0.97	0.276
12:101383218:G:C	50	100	1	0.08079
12:101383711:G:A	50	100	1	0.1687
12:101383841:T:C	50	100	0.99	0.2669
12:101383843:C:T	49	100	1	0.03105
12:101384195:C:A	50	100	1	0.03649
12:101384280:G:A	50	100	1	0.0345
12:101384447:G:C	49	98	0.99	0.01943
12:101385095:G:A	49	100	1	0.01107
12:101385343:G:A	50	98	0.78	0.05901
12:101385451:G:T	50	100	1	0.1376
12:101385502:T:C	50	100	1	0.05465
12:101386186:T:C	50	100	1	0.1313
12:101386270:C:T	50	100	1	0.08079
12:101386491:C:T	50	100	1	0.2678
12:101386931:C:G	50	100	1	0.01289
12:101386932:G:A	50	100	1	0.0394
12:101386972:G:T	50	100	1	0.01144
12:101387860:T:C	50	98	1	0.03322
12:101387909:A:G	49	100	1	0.1776
12:101388049:G:A	50	100	1	0.01144
12:101388345:A:G	50	100	1	0.2672
12:101388689:G:A	50	100	1	0.05465
12:101388750:G:A	50	98	1	0.2164
12:101389234:C:A	50	100	1	0.01652
12:101389283:C:T	50	98	0.99	0.1229
12:101389584:G:C	41	95.1	1	0.1501
12:101389591:G:A	41	95.1	1	0.1501
12:101389724:A:C	50	100	0.96	0.05737
12:101389816:G:A	50	100	1	0.2509
12:101390129:A:C	50	100	1	0.0374
12:101390242:C:T	50	100	1	0.05483
12:101390463:T:C	50	100	1	0.0374
12:101390527:T:G	50	100	1	0.4548
12:101390732:T:G	49	98	1	0.2562
12:101390769:C:T	48	100	1	0.4537
12:101390782:T:C	50	98	1	0.0118
12:101391020:C:T	49	100	0.96	0.05519
12:101391061:C:T	50	100	0.99	0.03322
12:101391216:G:T	50	100	1	0.03722
12:101391263:C:T	50	92	0.97	0.03123
12:101391278:G:A	50	98	0.92	0.09604
12:101391368:C:A	48	91.7	0.71	0.03141
12:101391426:A:T	50	100	1	0.01797
12:101391705:C:G	48	93.8	1	0.4519
12:101392056:G:T	50	96	1	0.2171
12:101392275:A:G	50	100	1	0.01307
12:101392590:G:A	50	100	1	0.02015
12:101392733:G:A	50	98	1	0.03322
12:101392827:A:C	50	98	1	0.03322
12:101393313:A:T	50	100	1	0.03722
12:101393655:G:C	50	100	0.91	0.05465
12:101393830:C:T	50	100	1	0.2513
12:101394673:A:G	50	100	0.94	0.0118
12:101395879:T:C	50	100	1	0.1225
12:101396246:G:A	50	100	1	0.08079
12:101396319:G:A	50	100	0.96	0.08097
12:101396341:G:A	50	100	1	0.03722
12:101396595:T:C	50	100	1	0.2511
12:101396924:T:C	49	100	1	0.01144
12:101397404:A:T	50	100	1	0.05574
12:101397558:C:G	50	100	1	0.1501
12:101397648:C:T	50	100	1	0.01543
12:101398348:A:G	50	100	1	0.01652
12:101398669:C:T	50	100	1	0.2511
12:101398722:G:A	50	100	1	0.08097
12:101400200:T:C	49	98	1	0.2166
12:101400551:T:C	50	100	1	0.03722
12:101400660:G:A	50	100	0.82	0.01688
12:101400799:G:A	50	100	0.98	0.01997
12:101400884:G:A	50	100	1	0.03922
12:101401231:A:C	50	100	1	0.1227
12:101401532:A:T	50	100	1	0.01307
12:101401721:C:T	50	100	1	0.01434
12:101402244:G:A	50	96	1	0.1765
12:101402570:G:A	50	100	1	0.01525
12:101402587:T:C	50	100	1	0.01434
12:101403064:T:A	50	100	1	0.01289
12:101403119:C:T	50	100	1	0.01652
12:101403187:G:A	50	100	1	0.1816
12:101403687:C:T	50	100	1	0.03776
12:101404199:G:A	50	100	1	0.4611
12:101404566:C:T	50	100	1	0.01344
12:101404579:T:C	50	100	1	0.3905
12:101404996:C:T	50	100	1	0.03922
12:101405244:A:G	50	98	0.96	0.03322
12:101405493:C:T	50	98	1	0.2898
12:101405733:T:C	50	98	1	0.2168
12:101406100:G:T	50	100	1	0.05574
12:101406729:A:G	50	100	1	0.181
12:101406737:A:T	50	100	1	0.08932
12:101406802:T:C	50	100	1	0.08914
12:101406878:C:G	50	98	1	0.2564
12:101406887:T:C	50	98	1	0.2564
12:101406902:T:C	50	100	1	0.08932
12:101407031:G:A	50	100	1	0.2682
12:101407058:A:G	50	98	0.99	0.1707
12:101407119:G:C	50	100	1	0.4613
12:101407498:A:C	50	100	0.91	0.01144
12:101407727:C:G	50	100	0.97	0.05447
12:101407917:G:A	50	100	1	0.4568
12:101408320:G:C	50	100	1	0.01216
12:101409128:G:A	50	100	0.97	0.06155
12:101409398:A:G	50	100	1	0.2692
12:101410028:G:A	50	100	0.88	0.01053
12:101410433:A:T	50	100	1	0.02397
12:101410505:G:A	50	100	0.95	0.01943
12:101410671:T:C	50	100	1	0.05483
12:101411666:A:T	50	100	1	0.0374
12:101412513:C:G	50	100	1	0.02342
12:101412527:C:T	50	100	0.91	0.02233
12:101412670:C:T	50	98	1	0.2391
12:101412828:T:C	50	100	1	0.08987
12:101412970:A:G	50	100	1	0.08987
12:101413267:C:G	50	100	1	0.01507
12:101413645:A:C	50	100	1	0.07716
12:101413826:G:A	50	100	1	0.03922
12:101414327:T:C	50	98	1	0.2004
12:101414517:A:C	50	100	0.98	0.03867
12:101414734:T:G	50	100	1	0.01416
12:101416049:A:T	50	98	1	0.01162
12:101416930:T:C	50	100	1	0.1963
12:101416995:C:T	50	100	1	0.07589
12:101417289:G:A	50	98	1	0.2235
12:101417639:C:T	50	100	1	0.03159
12:101417892:T:G	50	100	1	0.03159
12:101418115:T:C	50	98	1	0.2491
12:101418588:T:C	50	100	0.9	0.03849
12:101418622:T:C	50	98	1	0.1659
12:101418802:T:C	50	100	1	0.4143
12:101418866:A:G	50	100	1	0.1516
12:101419256:T:C	50	100	0.99	0.02306
12:101419323:T:G	50	98	1	0.2062
12:101419605:C:G	50	100	0.99	0.08152
12:101420104:A:G	50	100	1	0.1518
12:101420189:G:A	49	100	0.99	0.08152
12:101420225:A:G	49	100	1	0.03722
12:101420230:C:G	49	100	0.98	0.03776
12:101420325:C:T	50	100	0.99	0.01144
12:101420332:G:A	50	100	1	0.4339
12:101420506:C:T	50	100	1	0.02342
12:101420703:A:C	50	100	0.99	0.05447
12:101421157:C:T	50	100	1	0.02378
12:101421325:C:T	50	100	1	0.03195
12:101421444:C:A	50	100	0.85	0.0118
12:101421448:C:T	50	100	1	0.03195
12:101421466:T:G	50	100	1	0.02378
12:101421696:A:G	50	100	1	0.1369
12:101421848:T:C	50	100	1	0.07353
12:101422082:A:C	50	98	1	0.1707
12:101422128:G:A	50	100	0.98	0.01725
12:101422283:A:G	50	100	1	0.03195
12:101422450:A:G	50	100	1	0.03195
12:101422575:C:T	50	100	1	0.0118
12:101423141:A:C	50	100	1	0.4178
12:101423382:C:T	50	98	1	0.2433
12:101423519:T:C	50	100	1	0.4119
12:101423531:T:C	50	100	1	0.4183
12:101423674:C:T	50	100	0.98	0.01707
12:101423769:A:G	50	98	1	0.1204
12:101423839:C:T	50	100	1	0.2496
12:101424129:A:G	50	100	1	0.2918
12:101424507:C:T	50	100	1	0.02378
12:101424662:G:A	50	100	1	0.2919
12:101424672:C:T	50	100	1	0.08932
12:101424765:C:T	50	100	1	0.2665
12:101424824:C:G	50	100	1	0.1658
12:101424850:C:T	49	100	1	0.2985
12:101425277:G:T	50	100	1	0.01144
12:101425633:T:C	50	100	1	0.03722
12:101425808:A:T	50	100	1	0.2996
12:101425907:A:G	50	100	0.9	0.02651
12:101426032:G:A	50	100	0.95	0.08134
12:101426126:A:G	50	100	1	0.4572
12:101426211:G:A	50	100	0.99	0.2672
12:101426375:T:C	50	98	1	0.1674
12:101426471:T:G	50	100	0.99	0.1213
12:101426564:A:G	50	100	1	0.09005
12:101426673:T:C	50	100	0.99	0.457
12:101426799:C:T	49	79.6	0.97	0.4459
12:101426845:C:T	49	100	0.99	0.451
12:101427936:C:T	50	98	0.99	0.01743
12:101428097:C:T	50	100	0.99	0.158
12:101428098:G:A	50	100	1	0.293
12:101428203:G:T	50	100	1	0.419
12:101428439:C:T	50	100	1	0.01162
12:101428623:A:T	50	100	0.96	0.1353
12:101428878:G:A	50	98	1	0.146
12:101429075:C:T	50	100	0.94	0.01053
12:101429199:G:C	50	98	0.99	0.1672
12:101429622:T:C	50	100	0.99	0.4577
12:101429694:C:G	50	98	1	0.1672
12:101429841:C:T	50	100	0.98	0.02415
12:101429934:A:G	50	100	0.99	0.1587
12:101430078:C:A	50	100	0.98	0.03849
12:101430211:A:T	50	100	0.99	0.4568
12:101430728:C:T	50	100	0.99	0.3735
12:101431185:A:G	50	100	0.97	0.2471
12:101431352:C:G	50	100	1	0.01144
12:101431383:A:G	50	98	0.91	0.06572
12:101431516:T:C	50	92	0.94	0.348
12:101431656:G:C	50	96	0.92	0.1785
12:101432305:C:T	50	78	0.8	0.3833
12:101432358:C:T	50	98	0.92	0.03649
12:101432418:T:C	50	90	0.81	0.252
12:101432452:T:C	50	96	0.95	0.03341
12:101432470:C:G	50	90	0.78	0.03903
12:101432662:C:T	50	98	0.89	0.1089
12:101432864:C:T	50	94	0.89	0.0187
12:101433094:T:C	50	100	0.93	0.0354
12:101433265:C:T	50	96	0.91	0.0492
12:101433449:C:T	50	98	0.92	0.1131
12:101433562:T:G	50	96	0.86	0.01416
12:101433568:T:C	50	98	0.95	0.03994
12:101434103:C:T	49	98	1	0.01598
12:101434272:C:T	49	98	0.77	0.0167
12:101434447:G:A	50	100	0.98	0.01852
12:101434505:G:C	50	98	0.96	0.05192
12:101434918:G:A	50	94	0.96	0.3769
12:101435145:A:G	50	96	0.97	0.3775
12:101435466:G:A	49	98	0.77	0.01616
12:101435607:C:T	50	100	0.96	0.02451
12:101435665:G:A	50	100	0.96	0.1147
12:101435770:C:T	50	100	0.86	0.01489
12:101435835:A:G	50	98	0.97	0.4483
12:101436060:A:T	50	100	0.91	0.01452
12:101436540:A:G	50	96	0.97	0.1663
12:101436694:G:A	50	100	0.81	0.04611
12:101436828:C:G	49	95.9	0.98	0.3813
12:101436879:C:T	50	100	0.76	0.0207
12:101437139:A:G	50	100	0.96	0.1147
12:101437282:C:T	50	100	0.86	0.01452
12:101437344:T:A	50	96	0.98	0.3814
12:101437361:A:T	50	98	0.98	0.09877
12:101437363:T:A	50	94	0.89	0.2429
12:101437736:T:C	50	96	0.97	0.2861
12:101438086:T:C	50	96	0.98	0.3718
12:101438314:G:A	50	96	0.97	0.2651
12:101438504:C:G	50	96	0.98	0.2765
12:101438722:A:G	50	100	1	0.065
12:101438795:A:G	50	100	0.86	0.01452
12:101438940:C:A	50	100	0.95	0.0443
12:101439059:T:C	50	96	0.97	0.3557
12:101439146:T:C	50	100	0.72	0.01071
12:101439440:A:C	50	98	1	0.09386
12:101439601:C:A	50	98	0.98	0.02905
12:101439904:A:T	50	98	0.96	0.2466
12:101440019:A:G	50	100	0.97	0.09241
12:101440449:A:G	50	98	0.98	0.07298
12:101440454:C:T	50	100	0.87	0.02106
12:101440474:C:T	50	98	0.94	0.01235
12:101440501:C:A	50	96	0.72	0.0276
12:101440530:C:G	49	95.9	0.94	0.1118
12:101440613:C:T	50	98	0.88	0.1434
12:101440638:G:A	50	96	0.9	0.1467
12:101441054:C:T	50	100	0.98	0.2869
12:101441203:T:A	50	96	0.69	0.02723
12:101441854:G:A	50	100	0.88	0.01634
12:101442082:A:G	50	100	0.98	0.08751
12:101442317:T:C	50	100	0.99	0.1685
12:101442365:T:C	50	100	0.99	0.2938
12:101442642:G:A	50	100	0.99	0.1685
12:101442869:C:T	50	100	0.95	0.02288
12:101442879:A:G	50	100	0.98	0.04557
12:101443148:T:G	50	100	0.98	0.06845
12:101443286:A:T	50	100	1	0.02088
12:101443858:C:T	50	100	0.94	0.02288
12:101443950:T:C	50	96	0.7	0.02542
12:101444514:T:C	49	95.9	0.99	0.2745
12:101444866:C:T	50	100	0.99	0.1647
12:101444916:A:G	50	100	0.99	0.2847
12:101445493:T:G	50	100	0.98	0.06427
12:101445899:A:G	50	98	0.91	0.01834
12:101447612:A:G	50	100	0.97	0.07607
12:101448422:T:C	50	100	0.75	0.0138
12:101448613:G:C	50	98	0.98	0.163
12:101448778:T:C	50	100	0.99	0.165
12:101448966:T:A	50	100	1	0.01961
12:101448967:A:T	50	100	0.97	0.0472
12:101449066:A:G	50	100	1	0.03177
12:101449095:C:T	50	100	0.99	0.1576
12:101449208:C:T	50	100	0.98	0.1572
12:101449209:G:A	50	100	0.91	0.02288
12:101449264:C:A	50	100	0.99	0.1572
12:101449278:C:T	50	100	1	0.03177
12:101449462:A:G	50	100	0.99	0.2778
12:101449557:C:T	50	100	0.99	0.1529
12:101449566:G:C	50	100	0.99	0.157
12:101449681:C:A	50	100	0.98	0.05265
12:101449793:C:T	50	100	0.99	0.1527
12:101449810:G:A	50	100	0.99	0.1527
12:101450023:C:T	50	100	0.62	0.01561
12:101450067:A:G	50	100	0.98	0.3493
12:101450425:G:A	50	100	0.98	0.06427
12:101450446:G:A	50	100	0.98	0.06445
12:101450459:C:T	50	100	0.99	0.1527
12:101450505:A:C	50	100	0.92	0.02814
12:101450769:A:G	50	100	0.98	0.1527
12:101450929:C:T	50	100	0.99	0.1525
12:101451293:A:G	50	100	0.99	0.148
12:101451731:G:A	50	100	0.99	0.1523
12:101451980:A:C	50	100	0.98	0.01271
12:101452089:T:G	50	100	0.99	0.3491
12:101452242:C:T	49	100	1	0.03195
12:101452262:A:T	50	100	0.98	0.1483
12:101452282:G:A	50	100	0.99	0.2774
12:101452421:C:T	50	100	0.99	0.1525
12:101452427:C:G	50	100	1	0.01943
12:101452500:C:G	50	100	0.92	0.02814
12:101452521:C:T	50	100	0.99	0.1436
12:101452901:C:T	50	100	0.92	0.03214
12:101452902:G:A	50	100	0.99	0.1525
12:101453082:A:T	50	100	0.98	0.06409
12:101453148:G:A	50	98	0.83	0.02542
12:101453539:T:G	50	100	0.99	0.15310000000000001
12:101453683:A:G	50	100	0.99	0.2166
12:101453965:T:C	50	100	0.97	0.07771
12:101454048:G:C	50	100	0.98	0.06391
12:101454059:G:A	50	98	0.67	0.02451
12:101454212:T:A	50	100	0.99	0.1525
12:101454503:T:C	50	100	0.99	0.2707
12:101454512:G:A	50	96	0.71	0.0276
12:101454532:T:C	50	92	0.87	0.09241
12:101454767:A:T	50	100	0.99	0.2774
12:101454815:T:G	50	100	0.99	0.1527
12:101455052:G:A	50	100	0.99	0.15310000000000001
12:101455143:T:C	50	96	0.95	0.4953
12:101455248:C:G	50	100	0.83	0.01144
12:101455412:G:A	50	100	1	0.03177
12:101455651:C:T	50	100	0.98	0.05628
12:101455715:G:A	50	100	0.98	0.05628
12:101456215:C:T	50	100	0.99	0.1525
12:101456401:A:G	50	96	0.91	0.1398
12:101456638:T:C	50	100	0.97	0.06391
12:101456702:C:T	50	100	0.99	0.1652
12:101456993:A:T	48	83.3	0.91	0.1527
12:101457372:T:C	50	100	0.98	0.05283
12:101458212:C:T	50	100	1	0.03522
12:101458486:C:G	50	100	0.97	0.06391
12:101460175:T:C	50	100	0.98	0.2809
12:101460725:G:A	50	100	0.97	0.06173
12:101461011:C:G	50	100	0.98	0.1451
12:101461848:C:T	49	98	0.77	0.01852
12:101461982:G:A	50	100	1	0.03177
12:101462219:T:C	43	93	0.96	0.1422
12:101462377:C:T	50	100	0.98	0.05374
12:101462687:C:T	50	100	0.99	0.1552
12:101462742:C:T	50	100	0.98	0.155
12:101462818:A:G	50	100	0.99	0.2338
12:101463068:T:C	50	100	0.98	0.05901
12:101463187:A:G	50	100	1	0.03177
12:101463270:T:C	50	100	0.98	0.1647
12:101463522:T:C	50	100	0.99	0.1616
12:101463669:G:A	50	100	0.97	0.03395
12:101463743:G:A	50	100	0.98	0.1552
12:101464018:G:A	49	100	0.98	0.155
12:101464719:T:A	50	98	0.98	0.03268
12:101465007:C:T	50	100	0.97	0.01961
12:101465628:A:G	50	100	0.99	0.213
12:101465729:C:T	50	100	0.98	0.1632
12:101465933:A:G	50	100	0.97	0.1398
12:101465996:T:C	50	98	0.83	0.01725
12:101466025:A:T	50	100	0.97	0.1472
12:101466260:C:T	50	100	0.96	0.1442
12:101466271:C:G	50	100	0.96	0.1534
12:101466520:G:C	50	100	0.95	0.2213
12:101466620:G:T	50	100	0.97	0.03232
12:101466673:G:A	50	100	0.93	0.2347
12:101466827:T:C	50	92	0.86	0.3751
12:101466868:A:G	50	94	0.84	0.4174
12:101467191:C:T	50	96	0.97	0.01924
12:101467486:A:T	50	98	0.76	0.1211
12:101467628:G:A	50	98	0.79	0.0955
12:101467714:T:C	50	94	0.81	0.2669
12:101468130:T:C	50	100	0.83	0.03195
12:101468341:G:C	50	100	0.81	0.01325
12:101468387:A:G	50	100	0.9	0.0167
12:101468450:C:T	50	98	0.82	0.04194
12:101468687:C:T	49	100	0.95	0.0345
12:101468912:C:T	50	96	0.85	0.2547
12:101470426:G:A	50	100	0.91	0.0118
12:101470509:A:C	50	100	0.94	0.3747
12:101471015:G:C	50	98	0.97	0.3764
12:101471030:T:C	50	100	0.94	0.0768
12:101471281:T:C	50	94	0.95	0.2662
12:101471390:A:G	50	100	0.9	0.02324
12:101471538:G:A	50	92	0.89	0.06245
12:101471579:T:C	50	100	0.96	0.1253
12:101472396:C:A	50	98	0.89	0.02814
12:101472623:G:A	50	98	0.96	0.238
12:101473917:G:A	50	100	0.83	0.01471
12:101474219:G:A	50	100	0.97	0.3678
12:101474326:C:T	50	100	0.98	0.3014
12:101474949:G:A	50	100	0.97	0.06826
12:101475065:C:A	50	100	0.99	0.3137
12:101475117:G:A	50	100	0.99	0.3025
12:101475121:G:A	50	100	0.95	0.02905
12:101475735:T:G	50	100	0.97	0.08134
12:101476649:C:A	50	100	0.99	0.3025
12:101476675:C:T	50	100	0.99	0.04012
12:101476678:A:G	50	100	0.83	0.02142
12:101476991:C:A	50	100	0.98	0.03268
12:101477026:G:A	50	100	0.98	0.3564
12:101477228:G:A	50	100	0.97	0.06191
12:101477250:T:C	50	100	0.99	0.3027
12:101477459:T:C	50	100	1	0.03994
12:101477986:G:A	50	100	0.99	0.3827
12:101478199:T:C	50	100	0.98	0.03286
12:101478555:C:T	50	100	0.97	0.0305
12:101478563:A:C	50	100	0.99	0.2959
12:101478963:C:G	50	100	0.95	0.02905
12:101479223:G:A	43	81.4	0.67	0.08588
12:101479235:A:G	45	88.9	0.62	0.01471
12:101479261:G:A	37	78.4	0.79	0.1658
12:101479265:A:G	38	84.2	0.84	0.1307
12:101479307:A:G	37	91.9	0.69	0.03667
12:101479423:T:C	50	100	0.97	0.06826
12:101479462:A:C	50	100	0.99	0.08206
12:101480178:C:T	50	100	0.99	0.3629
12:101480423:T:C	50	92	0.83	0.05065
12:101481219:T:C	50	100	0.84	0.01997
12:101481363:A:T	50	100	1	0.3137
12:101481369:T:G	50	100	1	0.2958
12:101481904:C:T	50	100	0.9	0.01271
12:101482014:A:G	50	96	0.92	0.0955
12:101482117:A:C	50	100	1	0.01089
12:101482331:A:G	50	100	0.99	0.01652
12:101482522:A:G	50	100	0.99	0.3014
12:101482523:C:T	50	100	0.99	0.3019
12:101482646:G:A	50	100	0.96	0.09695
12:101482678:C:G	50	100	0.9	0.01271
12:101483568:C:T	50	100	1	0.315
12:101484339:A:G	50	100	1	0.3141
12:101484386:T:A	50	100	1	0.3126
12:101484393:G:A	50	100	1	0.01452
12:101484900:A:G	50	100	0.98	0.1503
12:101486350:A:G	50	100	1	0.05973
12:101486372:C:T	50	98	1	0.02596
12:101486510:G:A	50	100	1	0.01107
12:101487087:G:A	50	100	0.99	0.3148
12:101487373:T:C	50	100	0.99	0.3148
12:101487401:T:G	50	100	1	0.2872
12:101487852:C:T	50	100	1	0.06826
12:101488298:T:G	50	100	0.99	0.1414
12:101488504:T:G	50	100	1	0.01271
12:101489401:T:C	50	100	0.99	0.3818
12:101489460:C:T	50	100	1	0.06826
12:101489729:A:G	50	100	1	0.01271
12:101489836:T:A	50	100	0.99	0.3115
12:101490208:C:A	50	100	0.99	0.3805
12:101490607:G:C	50	100	0.99	0.3816
12:101490611:A:C	50	100	0.99	0.3816
12:101490621:G:T	50	100	0.99	0.01271
12:101491839:C:T	50	100	1	0.03014
12:101491853:C:T	50	100	0.97	0.02887
12:101491921:C:T	50	100	0.99	0.1171
12:101491978:T:C	50	100	0.96	0.04938
12:101492198:C:A	50	86	0.69	0.06155
12:101492199:T:A	50	82	0.96	0.2852
12:101492420:C:T	50	100	1	0.01271
12:101493209:T:C	50	100	1	0.3081
12:101493342:C:T	50	100	1	0.3095
12:101493444:C:A	50	100	1	0.01271
12:101493605:G:A	50	100	1	0.272
12:101493926:A:G	50	100	0.98	0.09768
12:101494285:C:T	50	100	1	0.4023
12:101494437:C:A	50	100	0.98	0.195
12:101494525:C:G	50	100	0.98	0.09749
12:101494556:G:A	50	100	1	0.3083
12:101494626:G:T	50	100	0.75	0.01434
12:101494912:C:A	50	100	1	0.3074
12:101495265:G:A	50	100	1	0.3095
12:101495429:G:A	50	100	1	0.01688
12:101495517:A:G	50	100	0.92	0.02941
12:101495883:T:G	50	100	0.96	0.03468
12:101495972:T:C	50	100	1	0.01289
12:101496271:G:T	50	100	1	0.2654
12:101496460:G:A	49	100	1	0.2783
12:101497144:T:C	50	100	1	0.3081
12:101497200:G:A	50	100	1	0.01017
12:101497234:C:G	50	100	1	0.3099
12:101497424:C:T	50	100	1	0.02887
12:101498102:G:T	50	100	1	0.345
12:101498432:C:T	50	100	0.98	0.09749
12:101498833:A:G	50	98	1	0.2856
12:101498862:G:A	50	98	1	0.2858
12:101498888:T:C	50	100	1	0.03304
12:101498990:G:T	50	98	1	0.2852
12:101499054:T:A	50	100	1	0.02905
12:101499143:T:C	50	98	1	0.2852
12:101499381:C:A	50	100	0.99	0.4185
12:101499408:G:A	50	100	1	0.02324
12:101499537:A:G	50	98	0.98	0.3996
12:101499548:G:T	50	100	0.97	0.1133
12:101499948:A:G	50	100	0.99	0.285
12:101500032:A:T	50	100	0.93	0.01289
12:101500127:T:A	50	96	0.96	0.4363
12:101500197:T:C	50	100	1	0.02614
12:101500504:C:T	50	100	0.98	0.4265
12:101500628:C:T	50	100	0.91	0.03123
12:101500887:T:G	50	100	0.94	0.01344
12:101501622:T:G	50	100	0.98	0.02542
12:101501985:A:G	50	100	0.99	0.01616
12:101502158:A:G	50	100	0.99	0.01634
12:101502496:C:T	50	100	1	0.03794
12:101502706:G:T	50	100	0.98	0.1511
12:101502865:A:G	50	100	0.98	0.1512
12:101503218:A:T	50	100	0.99	0.0167
12:101503253:G:C	50	100	1	0.01107
12:101503340:G:A	50	100	1	0.01071
12:101503543:G:A	50	100	0.93	0.03032
12:101504218:G:T	49	100	1	0.1899
12:101504253:T:C	50	100	0.98	0.02669
12:101504410:A:T	50	100	1	0.01071
12:101504452:C:G	50	100	0.96	0.4561
12:101504460:G:A	50	100	0.98	0.03486
12:101504852:T:C	50	100	0.94	0.02378
12:101504985:A:G	50	100	0.98	0.03468
12:101505283:A:T	50	100	0.99	0.01089
12:101505400:T:C	50	100	0.97	0.05265
12:101505590:A:G	50	100	1	0.01071
12:101505800:C:T	50	98	0.96	0.1527
12:101505814:G:A	50	100	1	0.01089
12:101506201:A:G	49	100	1	0.01362
12:101506641:T:G	50	100	0.97	0.2852
12:101506795:G:A	50	100	0.95	0.03595
12:101506931:G:A	50	100	0.87	0.01271
12:101507329:C:T	45	95.6	0.8	0.02542
12:101507407:A:G	50	100	1	0.02524
12:101507910:A:T	50	100	1	0.2035
12:101507953:C:T	50	100	0.94	0.02941
12:101508377:T:C	50	100	0.94	0.02451
12:101509038:C:T	48	100	0.94	0.02778
12:101509121:A:C	35	91.4	0.98	0.3446
12:101511552:C:G	50	98	0.97	0.02524
12:101511701:T:C	50	100	1	0.02524
12:101511809:C:T	50	98	0.96	0.08442
12:101511989:A:T	50	100	0.96	0.04503
12:101512313:G:T	48	100	0.84	0.02524
12:101512431:C:A	50	100	0.9	0.0207
12:101512671:A:G	50	100	0.94	0.03831
12:101512899:G:A	50	100	1	0.3649
12:101513057:A:T	50	100	0.9	0.0207
12:101513439:G:A	50	100	0.95	0.04049
12:101513707:G:A	50	98	0.96	0.07952
12:101513772:A:G	50	100	0.98	0.2863
12:101514128:G:A	50	100	1	0.2032
12:101514610:A:G	50	100	0.88	0.02179
12:101515087:C:G	50	100	1	0.3649
12:101515154:T:C	50	100	0.95	0.03613
12:101515417:A:G	50	100	0.98	0.2861
12:101515589:G:A	50	100	1	0.02614
12:101515590:C:T	50	100	0.98	0.2861
12:101516047:G:A	50	100	0.94	0.01434
12:101516253:G:A	50	100	0.97	0.2865
12:101516390:T:A	50	100	0.96	0.04503
12:101516485:T:G	50	100	1	0.01598
12:101516671:A:G	50	100	1	0.02524
12:101516706:A:G	50	100	0.96	0.02433
12:101516883:T:C	50	96	0.96	0.08479
12:101516897:T:A	50	100	0.94	0.06772
12:101516950:C:A	50	100	1	0.2033
12:101517301:G:A	50	100	1	0.3649
12:101517324:G:A	50	100	0.97	0.05192
12:101517369:A:T	50	100	0.98	0.1725
12:101517981:A:G	50	98	0.86	0.02596
12:101518116:A:G	50	100	0.98	0.2847
12:101518302:C:T	50	100	0.75	0.02524
12:101518351:T:G	50	100	0.99	0.2035
12:101518362:G:C	50	100	0.98	0.2847
12:101518463:T:G	50	100	0.98	0.2863
12:101518657:A:G	50	100	0.98	0.2849
12:101518974:A:G	50	100	0.98	0.2849
12:101519234:A:G	50	100	0.97	0.2847
12:101519313:T:G	50	100	0.93	0.03794
12:101519476:G:A	50	100	0.9	0.0158
12:101519757:C:T	50	100	0.98	0.2845
12:101520526:A:G	50	100	0.99	0.02052
12:101520971:A:G	50	100	0.89	0.01107
12:101521496:G:A	50	100	0.98	0.2829
12:101521992:A:G	50	100	0.97	0.3667
12:101522580:C:T	50	98	0.99	0.01035
12:101522972:G:A	50	98	0.97	0.2836
12:101522992:G:A	50	100	0.97	0.02614
12:101523232:A:G	50	100	0.82	0.0138
12:101523569:G:A	50	100	0.99	0.01961
12:101523583:A:G	50	100	0.92	0.01144
12:101523882:A:G	50	94	0.93	0.2511
12:101524059:C:T	50	86	0.89	0.1598
12:101524223:A:G	50	96	0.86	0.05737
12:101524249:T:C	50	92	0.93	0.1042
12:101525041:C:T	50	98	0.94	0.06191
12:101525200:A:G	50	100	0.89	0.06409
12:101525203:A:G	50	100	0.95	0.116
12:101525328:G:C	50	98	0.93	0.1004
12:101525600:T:A	50	98	0.93	0.1006
12:101525714:T:A	50	100	0.95	0.01325
12:101525874:C:T	50	98	0.92	0.1478
12:101526650:C:T	50	100	0.92	0.02106
12:101526676:G:T	50	100	0.92	0.07534
12:101526779:A:G	50	100	0.9	0.01126
12:101526953:G:A	50	96	0.93	0.3066
12:101527400:A:C	50	100	0.98	0.1158
12:101527568:C:T	50	98	0.96	0.06227
12:101528099:C:G	50	100	0.99	0.114
12:101528624:T:C	50	98	0.96	0.06245
12:101528756:G:A	50	100	0.97	0.2001
12:101528837:G:A	50	100	0.89	0.01289
12:101528855:C:T	50	96	0.93	0.0394
12:101528926:C:T	50	100	0.99	0.1156
12:101530238:C:A	50	98	0.98	0.1071
12:101530340:A:C	50	100	0.96	0.2012
12:101530891:C:G	50	100	1	0.1156
12:101530902:T:C	50	100	0.96	0.01035
12:101531154:T:C	50	98	0.9	0.0118
12:101531544:T:G	50	98	0.99	0.1082
12:101532066:T:C	50	100	0.97	0.1734
12:101532576:C:A	50	100	0.96	0.2052
12:101533678:T:C	50	96	0.97	0.1576
12:101533830:G:C	50	98	0.99	0.1082
12:101534119:G:C	50	100	1	0.1135
12:101534406:A:C	50	100	0.93	0.0679
12:101534580:G:C	50	96	0.96	0.2549
12:101534646:G:T	50	100	1	0.1135
12:101535235:G:A	50	100	1	0.1153
12:101535706:C:A	49	95.9	0.93	0.1247
12:101535732:A:G	50	100	0.93	0.06427
12:101536365:A:G	50	94	0.96	0.2544
12:101536458:T:C	50	100	0.99	0.1135
12:101536967:T:G	50	96	0.94	0.05428
12:101537142:G:T	50	100	0.86	0.01489
12:101538178:G:A	50	98	1	0.06209
12:101539112:T:C	50	98	0.98	0.1182
12:101539198:A:G	50	98	0.98	0.1826
12:101539283:T:C	50	100	1	0.01053
12:101539382:T:C	50	94	0.97	0.3135
12:101540138:T:G	50	98	0.98	0.331
12:101540526:T:C	50	100	0.84	0.01053
12:101540735:T:A	50	100	1	0.04575
12:101541090:C:T	50	96	1	0.06373
12:101541288:G:A	50	100	0.99	0.04902
12:101541365:G:C	50	100	0.91	0.02741
12:101541423:A:G	50	96	1	0.06336
12:101542233:T:C	50	100	0.97	0.05229
12:101542468:G:T	50	96	0.97	0.06191
12:101542551:T:A	50	96	0.97	0.06191
12:101542631:C:T	50	100	0.99	0.05011
12:101543165:C:T	50	98	0.98	0.341
12:101543246:C:T	50	100	0.98	0.1817
12:101543274:C:A	50	98	0.98	0.1062
12:101543971:T:C	50	98	0.98	0.3313
12:101544086:G:A	50	98	0.99	0.106
12:101544163:C:A	50	98	1	0.05973
12:101544288:T:C	50	100	1	0.1363
12:101544516:T:C	50	98	1	0.1371
12:101544561:T:C	50	100	0.99	0.1362
12:101545140:A:G	50	98	0.98	0.1823
12:101545142:T:C	50	96	0.98	0.4223
12:101545177:C:G	50	94	0.98	0.4234
12:101545358:A:C	50	98	1	0.1393
12:101545692:T:C	50	100	0.99	0.04902
12:101545746:A:T	50	100	0.98	0.1823
12:101545803:G:A	50	98	1	0.1382
12:101546342:A:G	50	100	1	0.1374
12:101546389:T:C	50	98	1	0.1382
12:101546454:C:T	50	100	0.98	0.08533
12:101546586:C:T	50	96	0.97	0.06118
12:101546946:A:G	50	100	1	0.1373
12:101547305:G:A	50	96	0.98	0.4381
12:101547379:T:C	50	96	0.98	0.4379
12:101547576:C:T	50	98	1	0.1382
12:101547845:G:A	50	96	1	0.063
12:101548225:T:C	50	100	1	0.04611
12:101548366:G:A	50	100	1	0.1369
12:101548379:G:T	50	100	1	0.1373
12:101548558:T:C	50	98	1	0.1378
12:101548696:A:C	50	96	1	0.06282
12:101548864:T:A	50	100	0.98	0.04049
12:101548879:C:T	50	98	1	0.1376
12:101548959:C:G	50	96	0.99	0.06282
12:101549059:T:A	50	98	0.99	0.1075
12:101549182:T:C	50	98	1	0.1387
12:101549366:C:T	50	100	0.99	0.02415
12:101549458:A:G	50	98	0.98	0.1394
12:101549705:C:A	50	96	0.95	0.06463
12:101549788:C:T	50	100	0.99	0.01598
12:101549814:A:G	50	96	0.97	0.1649
12:101549830:C:T	50	98	0.94	0.05211
12:101549846:C:T	50	100	0.99	0.04811
12:101550071:A:G	50	100	0.96	0.03504
12:101550400:A:G	50	98	0.98	0.1044
12:101550418:T:C	50	98	0.98	0.104
12:101550801:C:T	50	100	1	0.1058
12:101550873:C:G	50	100	1	0.1064
12:101550899:A:G	50	100	1	0.1062
12:101550994:G:T	50	98	0.98	0.1006
12:101551411:G:T	50	98	0.99	0.2157
12:101551430:G:A	50	100	0.94	0.05029
12:101551477:G:A	50	96	0.99	0.411
12:101551511:C:T	50	100	0.99	0.388
12:101551958:G:C	50	100	0.99	0.3847
12:101551998:G:A	50	100	0.99	0.3844
12:101552135:T:G	50	100	1	0.0906
12:101552431:G:A	50	100	1	0.1378
12:101552921:G:T	50	100	1	0.136
12:101553093:G:A	50	100	0.99	0.388
12:101553102:C:T	50	100	1	0.0915
12:101553114:C:T	50	98	0.98	0.05283
12:101553205:C:T	50	100	0.99	0.2801
12:101553259:C:T	50	100	1	0.136
12:101553911:G:T	50	100	1	0.06808
12:101554120:T:C	50	100	0.95	0.04884
12:101554304:C:A	50	100	1	0.1373
12:101554462:C:T	50	100	1	0.136
12:101554463:G:A	50	100	0.97	0.04884
12:101555053:C:T	50	100	0.97	0.01652
12:101555110:T:C	50	100	1	0.1374
12:101555232:T:C	50	100	0.98	0.3324
12:101555328:C:T	49	100	1	0.1369
12:101555444:T:C	50	100	1	0.2436
12:101555534:G:A	50	98	1	0.1115
12:101555634:T:C	50	100	1	0.2177
12:101555659:T:C	50	100	1	0.1382
12:101555762:C:T	50	100	0.97	0.06736
12:101555909:G:A	50	100	1	0.1369
12:101556002:G:A	50	100	0.99	0.2805
12:101556153:T:C	50	100	1	0.01017
12:101556185:G:A	50	100	1	0.01017
12:101556256:A:G	50	100	1	0.2436
12:101556260:G:A	50	100	1	0.2436
12:101556525:T:C	50	100	0.97	0.04666
12:101556611:G:C	50	100	1	0.02977
12:101556619:G:A	50	100	1	0.1055
12:101556785:A:G	50	100	0.96	0.04829
12:101556874:A:G	50	100	0.98	0.1115
12:101556918:C:T	50	100	0.93	0.01452
12:101556923:G:A	50	100	0.99	0.1425
12:101556952:T:C	50	100	1	0.1038
12:101557142:C:G	50	100	0.99	0.3321
12:101557305:C:T	50	100	1	0.1118
12:101557356:C:T	50	100	1	0.1369
12:101557588:A:G	50	100	1	0.2433
12:101557612:G:C	50	100	1	0.1382
12:101557828:A:G	50	100	0.99	0.3315
12:101557953:G:A	50	100	1	0.09168
12:101558065:G:A	50	100	1	0.1383
12:101558265:A:G	50	100	1	0.1051
12:101558272:G:T	50	100	1	0.1369
12:101558414:C:A	50	100	0.97	0.04793
12:101558419:A:T	50	100	1	0.1373
12:101558489:G:A	50	100	1	0.01489
12:101558527:C:T	50	100	1	0.1369
12:101558613:G:A	50	100	1	0.1053
12:101558753:C:T	50	100	0.97	0.04793
12:101558771:G:A	50	100	0.98	0.1589
12:101558792:C:T	50	100	0.97	0.04793
12:101558878:A:T	50	100	1	0.09168
12:101559148:A:G	50	100	1	0.1186
12:101559326:G:C	50	100	0.97	0.04811
12:101559346:G:A	50	100	1	0.08932
12:101559982:T:C	50	100	1	0.1298
12:101560107:C:T	50	100	1	0.01035
12:101560278:C:T	42	97.6	0.99	0.1275
12:101560291:C:T	41	95.1	1	0.1284
12:101560314:T:C	48	93.8	0.64	0.0256
12:101560531:C:T	50	100	1	0.1046
12:101560731:A:C	50	100	1	0.2364
12:101560778:G:T	50	100	1	0.07208
12:101561511:C:T	50	100	0.92	0.0167
12:101561536:T:A	50	100	1	0.2266
12:101561615:T:C	49	100	0.99	0.05428
12:101561782:T:C	50	100	1	0.01961
12:101561957:G:C	50	100	0.99	0.05011
12:101561982:G:A	50	100	0.99	0.0719
12:101562004:C:G	50	100	0.99	0.3003
12:101562532:A:G	50	100	1	0.2763
12:101562610:G:A	50	100	1	0.1748
12:101562612:T:A	50	100	0.98	0.04956
12:101562663:A:G	50	100	1	0.2763
12:101562735:T:C	50	100	1	0.01598
12:101562756:A:G	50	100	1	0.2293
12:101562864:T:C	50	100	0.98	0.04956
12:101562899:G:A	50	100	1	0.4579
12:101562942:A:G	50	100	0.99	0.04956
12:101563057:G:A	49	100	1	0.06881
12:101563250:G:A	50	100	1	0.1752
12:101563434:G:A	50	100	1	0.04793
12:101563946:C:T	50	100	1	0.01797
12:101563997:C:T	50	98	0.9	0.06663
12:101564124:C:T	50	100	0.95	0.03976
12:101564340:G:A	50	100	0.96	0.05664
12:101564488:T:C	50	100	0.98	0.1757
12:101564517:G:A	50	100	0.98	0.144
12:101564520:G:T	50	100	1	0.1734
12:101564542:G:A	50	100	1	0.06772
12:101565009:A:G	50	100	0.95	0.07498
12:101565053:G:T	50	100	1	0.1718
12:101565483:C:T	50	100	1	0.0581
12:101565667:C:G	50	100	0.98	0.2504
12:101565724:C:T	50	100	1	0.0581
12:101565865:C:T	50	98	0.97	0.1705
12:101565951:C:T	50	100	1	0.04902
12:101566319:C:T	50	100	0.98	0.2691
12:101566536:G:A	50	100	0.99	0.02941
12:101566798:G:T	50	100	1	0.0817
12:101566910:C:T	50	100	1	0.0216
12:101567098:C:T	50	98	0.97	0.2954
12:101567154:C:A	50	98	0.95	0.2355
12:101567290:G:A	50	98	0.98	0.3085
12:101567828:C:T	50	100	1	0.0541
12:101567843:T:C	50	100	0.76	0.01253
12:101567892:G:A	50	96	1	0.246
12:101567922:G:T	50	100	0.91	0.04902
12:101568132:A:G	50	100	0.98	0.02306
12:101568235:A:C	50	100	1	0.1409
12:101568856:C:A	50	98	1	0.2869
12:101568883:T:C	50	100	1	0.1772
12:101568952:A:G	50	100	1	0.1812
12:101569068:G:A	50	100	1	0.03141
12:101569207:G:A	50	100	1	0.1823
12:101569394:T:C	50	100	0.92	0.04902
12:101569686:T:G	50	98	1	0.06663
12:101569821:A:C	50	98	0.85	0.01289
12:101570029:C:T	50	100	1	0.1403
12:101570303:C:A	50	98	1	0.02142
12:101571074:T:C	50	100	0.99	0.3825
12:101571075:G:A	50	100	1	0.1817
12:101571172:G:A	50	98	0.99	0.4321
12:101571307:A:G	50	100	1	0.05156
12:101571383:G:T	50	100	1	0.1839
12:101571443:A:T	50	100	0.97	0.07298
12:101571604:C:A	50	100	0.97	0.0728
12:101571687:G:T	50	100	0.97	0.07298
12:101571699:C:G	50	100	0.96	0.04902
12:101571803:A:G	50	100	0.97	0.04902
12:101572026:T:C	50	98	0.97	0.08261
12:101572235:A:G	50	100	0.99	0.3825
12:101572460:C:T	50	98	0.97	0.05882
12:101572474:T:C	50	100	0.99	0.4283
12:101572645:C:T	50	100	0.99	0.1398
12:101572894:G:A	50	98	0.97	0.05882
12:101573576:C:T	50	100	1	0.01162
12:101573710:C:T	50	100	1	0.4366
12:101573815:T:C	50	98	0.99	0.2889
12:101574007:G:T	50	100	0.99	0.05174
12:101574370:T:C	50	100	0.99	0.4951
12:101574792:T:C	50	100	1	0.05174
12:101574966:G:C	50	100	0.97	0.04938
12:101575175:T:C	50	100	0.96	0.07444
12:101575499:G:A	50	100	1	0.4452
12:101575569:C:T	50	98	0.99	0.3891
12:101575664:A:G	50	100	0.99	0.3849
12:101576888:C:T	50	100	0.97	0.05102
12:101577086:A:G	50	100	1	0.05156
12:101577491:G:A	50	98	0.98	0.4973
12:101577510:T:C	50	98	0.99	0.439
12:101577556:G:A	50	100	0.97	0.01743
12:101577563:T:C	50	100	0.97	0.1779
12:101577730:A:T	50	98	0.96	0.04938
12:101578199:C:T	50	100	0.96	0.01761
12:101578202:A:G	50	100	0.98	0.4388
12:101578205:T:C	50	100	0.99	0.05138
12:101578209:C:T	50	100	0.98	0.4464
12:101578746:T:C	50	98	0.99	0.05737
12:101578858:A:G	50	100	0.93	0.07153
12:101579379:G:A	50	100	0.91	0.06718
12:101579819:T:C	50	100	0.92	0.08479
12:101579858:C:T	50	96	0.92	0.2353
12:101580108:C:G	50	96	0.92	0.09985
12:101580406:A:G	50	100	0.91	0.0325
12:101580572:A:G	50	100	0.85	0.05755
12:101580699:A:G	50	98	0.94	0.0354
12:101580827:C:T	50	98	0.92	0.07843
12:101580828:A:G	50	98	0.91	0.07843
12:101581362:A:C	50	98	0.92	0.07389
12:101581519:T:C	50	98	0.92	0.07371
12:101582983:A:G	50	98	0.92	0.4152
12:101583375:A:C	50	98	0.88	0.07607
12:101584447:C:T	50	96	0.88	0.08025
12:101584784:C:T	50	98	0.72	0.03159
12:101585033:G:A	50	96	0.88	0.0276
12:101585085:T:C	50	100	1	0.0138
12:101585452:A:T	50	100	1	0.01253
12:101585616:T:C	50	100	0.98	0.02905
12:101585640:G:A	50	98	0.96	0.01561
12:101585641:G:A	50	100	1	0.01216
12:101585863:G:A	50	98	0.88	0.1153
12:101585962:A:G	50	100	0.9	0.01471
12:101585992:C:T	50	98	0.93	0.08878
12:101586252:C:A	50	100	0.73	0.01816
12:101586343:G:A	49	87.8	0.9	0.1102
12:101586344:A:C	49	89.8	0.91	0.1095
12:101586346:T:G	49	98	0.95	0.02669
12:101586753:C:T	50	100	0.99	0.02941
12:101586988:T:C	44	97.7	0.99	0.02941
12:101586993:A:C	44	97.7	0.95	0.01035
12:101587065:T:C	46	100	0.78	0.01144
12:101587078:T:A	47	100	0.76	0.01198
12:101587088:A:T	46	100	0.74	0.01144
12:101587101:T:C	48	100	0.84	0.01162
12:101587287:T:A	50	96	0.88	0.01089
12:101587386:G:A	50	100	0.96	0.01634
12:101587545:A:T	50	100	0.96	0.04503
12:101588019:G:A	50	100	0.92	0.02669
12:101588157:A:G	50	100	0.99	0.04031
12:101588817:A:G	50	100	0.97	0.04575
12:101589164:T:C	50	100	0.96	0.02941
12:101589495:A:T	50	100	0.97	0.116
12:101589605:A:T	50	100	0.92	0.0167
12:101590149:T:C	50	100	0.97	0.05592
12:101590959:C:T	50	100	0.98	0.1619
12:101591074:A:T	50	94	0.91	0.4904
12:101591106:T:A	50	100	0.99	0.02687
12:101591537:A:G	50	100	0.93	0.02977
12:101591852:T:C	48	95.8	0.68	0.02015
12:101591855:T:C	47	93.6	0.63	0.061
12:101592111:A:G	50	100	0.97	0.08932
12:101592290:T:C	50	100	0.96	0.06264
12:101592491:T:C	50	100	1	0.04194
12:101592954:A:T	50	100	0.96	0.06264
12:101593080:C:T	50	100	1	0.02651
12:101593551:T:C	50	100	1	0.02651
12:101593810:A:G	50	100	1	0.02651
12:101594186:A:C	50	100	0.96	0.06264
12:101594237:A:G	50	100	0.98	0.08932
12:101594401:C:T	50	100	0.91	0.01598
12:101594747:C:T	50	94	0.92	0.335
12:101594996:G:T	50	98	0.9	0.08987
12:101595755:G:A	50	98	0.98	0.09459
12:101596067:T:C	50	100	0.98	0.1511
12:101596381:G:A	50	98	0.86	0.05301
12:101596616:C:G	50	100	0.99	0.1476
12:101597197:C:A	50	88	0.92	0.3624
12:101597270:C:T	50	100	0.99	0.02633
12:101597779:C:T	50	98	0.99	0.09441
12:101597950:T:C	50	100	0.99	0.02778
12:101597972:A:C	50	98	0.99	0.1225
12:101598021:T:C	50	98	0.99	0.05029
12:101598315:C:T	50	100	0.93	0.02996
12:101598586:C:T	50	98	0.98	0.1231
12:101598699:C:T	50	100	1	0.02996
12:101598840:C:T	50	100	0.98	0.01616
12:101599045:T:C	50	94	0.92	0.4054
12:101599064:A:G	50	100	0.97	0.1195
12:101599255:T:C	50	98	0.96	0.08878
12:101599611:G:A	50	96	0.97	0.02741
12:101599802:C:T	50	94	0.98	0.3553
12:101600115:C:A	49	100	0.99	0.02052
12:101600162:C:T	50	98	0.98	0.215
12:101600456:A:G	50	100	0.99	0.1058
12:101600470:T:A	50	100	0.99	0.1062
12:101600854:A:G	50	100	0.98	0.01289
12:101600900:T:C	50	100	0.99	0.1979
12:101600914:A:G	50	100	0.99	0.02288
12:101601000:A:G	50	100	0.99	0.02288
12:101601132:G:A	50	100	0.99	0.02288
12:101601190:T:C	50	100	0.99	0.02288
12:101601223:A:G	50	100	0.99	0.02288
12:101601304:C:G	50	100	0.99	0.02288
12:101601341:T:C	50	100	0.99	0.02288
12:101601436:T:C	50	100	0.99	0.4991
12:101601505:A:G	50	100	0.99	0.02288
12:101601538:T:A	50	100	0.99	0.02288
12:101601700:A:G	50	100	0.99	0.4993
12:101601764:G:A	50	100	0.99	0.02288
12:101601971:T:G	50	100	1	0.09913
12:101602007:T:A	50	100	1	0.02288
12:101602051:T:C	50	100	1	0.03032
12:101602085:C:T	50	100	1	0.02288
12:101602195:G:A	50	100	1	0.02288
12:101602251:G:A	50	100	1	0.1044
12:101602363:C:T	50	100	1	0.09931
12:101602469:G:A	50	100	0.78	0.04412
12:101602486:G:A	50	100	1	0.0443
12:101602685:C:T	50	100	0.97	0.07534
12:101602702:A:G	50	100	0.97	0.07534
12:101602828:G:A	50	100	1	0.02306
12:101602829:G:A	50	100	1	0.09931
12:101602844:C:A	50	100	1	0.01162
12:101603012:C:T	50	100	0.98	0.128
12:101603025:A:G	50	100	1	0.06718
12:101603072:T:C	50	100	1	0.02306
12:101603140:T:C	50	100	1	0.0886
12:101603166:A:G	49	100	0.99	0.287
12:101603198:G:T	50	100	1	0.02306
12:101603276:C:G	50	100	1	0.02306
12:101603340:C:T	50	100	1	0.09931
12:101603506:G:A	50	100	1	0.4989
12:101603596:T:C	50	100	1	0.0305
12:101603603:C:A	50	100	1	0.02324
12:101603750:C:T	50	100	1	0.0305
12:101603751:A:G	50	100	0.99	0.2872
12:101603969:A:G	50	100	1	0.02306
12:101604425:T:C	50	100	1	0.08951
12:101604522:A:G	50	100	1	0.1049
12:101604557:A:G	50	100	1	0.09949
12:101604677:C:T	50	100	1	0.01325
12:101604733:T:G	50	100	1	0.4969
12:101605633:G:A	50	100	1	0.07389
12:101605794:A:G	50	100	1	0.1038
12:101605918:A:G	50	100	1	0.1245
12:101607064:G:A	50	100	1	0.1242
12:101607199:A:G	50	100	1	0.104
12:101607236:G:A	50	100	1	0.02215
12:101607262:G:C	50	100	1	0.01325
12:101607503:C:A	50	100	1	0.3477
12:101607770:G:A	50	98	0.9	0.05628
12:101607941:G:T	50	100	1	0.01325
12:101608687:C:A	50	100	1	0.06917
12:101608697:T:A	50	100	1	0.1247
12:101609680:G:C	50	100	1	0.06917
12:101609794:A:G	50	100	1	0.4915
12:101609986:G:A	50	100	0.97	0.03123
12:101610038:C:T	50	100	1	0.2126
12:101610587:C:T	50	100	1	0.4913
12:101610761:C:T	50	100	1	0.2106
12:101610775:G:A	50	100	0.99	0.02269
12:101610834:G:A	50	100	0.95	0.0158
12:101610962:G:A	50	100	1	0.01525
12:101611098:G:C	50	100	1	0.03286
12:101611186:C:T	50	100	1	0.03994
12:101611608:A:C	50	100	1	0.06899
12:101611985:G:A	50	100	1	0.02306
12:101612433:G:T	50	100	1	0.4773
12:101612468:A:G	50	100	1	0.4773
12:101612723:G:A	50	100	1	0.1855
12:101613214:C:T	50	100	1	0.2119
12:101613562:A:G	50	100	0.98	0.04503
12:101613642:T:G	50	100	0.98	0.08206
12:101613655:T:C	50	100	1	0.08533
12:101614157:G:A	50	100	1	0.1182
12:101614325:T:A	50	94	1	0.3464
12:101615045:G:A	50	100	1	0.2099
12:101615291:G:C	50	100	1	0.2099
12:101615359:C:A	50	100	1	0.1015
12:101615486:T:C	50	100	1	0.03976
12:101615505:A:G	50	100	1	0.09985
12:101615725:A:T	50	96	1	0.211
12:101615768:T:G	50	100	1	0.1017
12:101615828:T:G	50	100	0.95	0.0837
12:101615953:C:T	50	100	1	0.4769
12:101616138:C:T	50	100	1	0.213
12:101616416:C:A	50	100	1	0.02269
12:101616435:C:A	50	100	0.97	0.09005
12:101616563:T:A	50	100	0.99	0.3194
12:101616908:G:T	50	100	1	0.01162
12:101616962:A:C	50	100	0.99	0.126
12:101617037:T:C	50	100	0.99	0.1175
12:101618024:C:T	50	100	1	0.01471
12:101618341:T:C	50	100	1	0.1534
12:101618489:A:T	50	100	1	0.1391
12:101618792:G:A	50	98	1	0.3533
12:101619002:G:C	50	100	1	0.04739
12:101619104:G:T	50	98	1	0.3528
12:101619163:C:T	50	100	0.98	0.02251
12:101620029:C:T	50	100	1	0.02288
12:101620233:A:G	50	100	1	0.1055
12:101620249:T:C	50	98	0.99	0.3549
12:101620830:G:A	50	98	0.78	0.04194
12:101620888:C:A	50	100	1	0.4405
12:101621001:G:A	50	100	1	0.1314
12:101621063:T:A	50	100	1	0.128
12:101621079:A:T	50	100	1	0.1249
12:101621142:A:G	50	98	1	0.108
12:101621213:T:A	50	100	1	0.04176
12:101621383:A:G	50	100	1	0.1082
12:101621413:C:T	50	100	1	0.1249
12:101621491:A:G	50	100	1	0.04176
12:101621676:T:C	50	100	1	0.128
12:101622056:G:A	50	100	1	0.05519
12:101622123:A:G	50	100	1	0.4497
12:101622203:C:A	50	100	0.99	0.08551
12:101622272:C:T	50	100	1	0.1022
12:101622395:A:G	50	98	0.99	0.0216
12:101622457:G:C	50	100	1	0.1253
12:101622781:G:A	50	100	1	0.4405
12:101622923:T:G	50	100	1	0.1251
12:101622924:C:T	50	100	1	0.04121
12:101622931:G:A	50	100	0.99	0.09241
12:101622957:G:T	50	100	0.99	0.4405
12:101623247:A:G	50	100	1	0.4406
12:101623338:C:T	50	100	1	0.05737
12:101623598:A:G	50	100	0.99	0.4221
12:101623635:T:C	50	100	1	0.4406
12:101623792:T:C	50	100	1	0.1249
12:101623876:A:C	50	100	1	0.4446
12:101623952:A:T	50	100	1	0.4408
12:101624002:C:T	50	100	0.95	0.02614
12:101624009:A:G	50	100	1	0.01162
12:101624196:A:G	50	100	1	0.4408
12:101624209:G:T	50	98	1	0.01071
12:101624311:T:C	50	100	1	0.4406
12:101624474:G:A	50	100	1	0.4412
12:101624866:A:G	50	100	1	0.4408
12:101625195:T:A	50	96	0.96	0.1398
12:101625199:T:A	50	98	0.98	0.3152
12:101625200:A:G	50	98	1	0.4337
12:101625255:G:A	50	100	1	0.4444
12:101625649:T:C	50	100	1	0.128
12:101625921:C:T	50	100	1	0.4403
12:101626113:T:A	46	97.8	1	0.1276
12:101626503:T:A	50	100	1	0.1872
12:101626668:T:C	50	100	1	0.175
12:101626710:A:T	50	100	1	0.4439
12:101627032:G:A	50	100	1	0.1247
12:101627391:T:C	50	100	0.93	0.01162
12:101628247:T:A	50	100	1	0.04267
12:101628486:A:G	50	96	0.97	0.1247
12:101629106:T:C	50	100	1	0.04176
12:101629627:C:T	50	94	0.98	0.2456
12:101630051:A:C	50	96	0.99	0.407
12:101631490:C:A	50	100	1	0.04158
12:101632147:G:A	50	100	1	0.01525
12:101632148:C:G	50	100	1	0.1905
12:101632286:T:C	50	98	1	0.01816
12:101632666:G:A	50	100	1	0.1153
12:101632781:A:G	50	100	1	0.4305
12:101632807:A:G	50	100	1	0.4292
12:101632834:G:A	50	98	1	0.2524
12:101633132:G:C	49	100	1	0.1903
12:101633153:T:G	50	100	1	0.06954
12:101633237:G:A	50	100	1	0.1846
12:101633305:A:C	50	100	1	0.4706
12:101633352:A:T	50	98	0.99	0.01816
12:101633390:T:C	50	100	1	0.1191
12:101633610:C:T	50	100	1	0.03014
12:101633668:C:T	50	100	1	0.01325
12:101633682:G:A	50	100	0.99	0.02233
12:101633836:G:A	50	98	0.84	0.01598
12:101634816:G:A	50	100	1	0.04248
12:101635014:G:A	50	100	1	0.1843
12:101635388:C:T	50	100	1	0.179
12:101635476:A:C	50	100	1	0.05301
12:101636335:C:T	50	100	1	0.04775
12:101636589:C:A	50	100	1	0.04666
12:101636925:G:A	50	100	1	0.01598
12:101637180:C:T	50	100	0.96	0.05065
12:101637697:G:A	50	100	1	0.01198
12:101637760:G:C	50	100	1	0.1841
12:101637933:G:A	50	100	1	0.1792
12:101638116:A:G	50	100	1	0.01416
12:101638127:A:G	50	100	0.99	0.43120000000000003
12:101638283:G:A	50	100	1	0.01416
12:101638347:T:C	50	100	1	0.4297
12:101638616:A:T	50	100	1	0.01216
12:101639139:G:T	50	100	1	0.209
12:101639152:G:A	50	100	1	0.0207
12:101639487:C:T	50	100	1	0.1866
12:101639578:A:C	50	100	1	0.02142
12:101639979:G:A	50	100	1	0.02179
12:101640125:C:T	50	100	0.99	0.02451
12:101640342:T:G	50	100	1	0.1792
12:101640394:C:T	49	100	1	0.1792
12:101641416:T:C	50	100	1	0.01416
12:101641486:C:A	50	100	1	0.04212
12:101641654:C:T	50	100	1	0.1861
12:101641900:C:T	50	98	0.93	0.01471
12:101642033:A:G	50	100	1	0.04212
12:101642358:C:T	50	100	0.98	0.0345
12:101642527:C:T	50	100	0.97	0.2569
12:101642668:C:T	50	98	0.99	0.02288
12:101642690:G:A	50	100	1	0.01126
12:101643164:A:G	50	100	1	0.01434
12:101643491:T:C	50	100	1	0.453
12:101643803:G:A	50	100	1	0.04557
12:101643952:C:A	50	100	1	0.04557
12:101644120:T:C	50	100	1	0.138
12:101644250:C:T	50	100	1	0.4428
12:101644828:T:C	50	100	1	0.04357
12:101644849:A:G	50	100	0.96	0.0276
12:101645233:T:G	50	100	1	0.04267
12:101645559:C:A	50	100	1	0.1216
12:101646077:G:C	50	100	1	0.1215
12:101646272:A:T	50	100	1	0.4109
12:101646372:C:T	50	100	1	0.01652
12:101646449:A:G	50	100	1	0.445
12:101646476:T:C	50	100	1	0.09132
12:101646524:G:A	50	100	1	0.01416
12:101646569:G:A	50	100	1	0.1926
12:101646625:C:A	50	100	1	0.0167
12:101646640:A:G	50	100	1	0.1423
12:101647181:T:C	50	100	1	0.4664
12:101647489:A:G	50	100	1	0.10780000000000001
12:101647494:T:G	50	100	1	0.04847
12:101647690:C:G	50	100	1	0.04267
12:101647979:A:G	50	100	1	0.2297
12:101648332:C:T	50	100	1	0.09114
12:101648435:C:G	50	100	1	0.1189
12:101648665:C:G	50	100	1	0.09114
12:101648865:C:T	50	100	1	0.1189
12:101649029:C:T	50	100	1	0.09114
12:101649487:C:T	50	100	1	0.09114
12:101649523:G:A	50	100	1	0.158
12:101649571:T:A	50	100	1	0.1723
12:101649607:G:A	50	100	1	0.04267
12:101649628:G:A	50	100	1	0.1725
12:101649673:A:G	50	100	1	0.1725
12:101649905:T:G	50	94	0.94	0.3261
12:101649926:G:C	50	96	0.86	0.05628
12:101650005:T:G	50	100	1	0.1723
12:101650093:T:A	50	100	1	0.1723
12:101650226:T:C	50	100	1	0.04884
12:101650362:C:T	50	100	1	0.4853
12:101650377:C:G	50	100	1	0.4911
12:101650397:C:T	50	100	1	0.313
12:101650585:T:C	50	100	1	0.02179
12:101650769:T:C	50	100	1	0.1525
12:101651111:C:T	50	100	1	0.01216
12:101651134:C:T	50	100	1	0.3132
12:101651253:A:T	50	100	1	0.09114
12:101651385:C:G	50	100	1	0.09931
12:101651453:C:T	50	100	1	0.158
12:101651520:C:T	50	100	1	0.1723
12:101651861:T:C	50	100	1	0.146
12:101651966:A:G	50	100	1	0.1723
12:101652021:A:C	50	100	1	0.01416
12:101652077:C:T	50	100	1	0.1723
12:101652249:A:G	50	100	1	0.1723
12:101652256:A:G	50	100	1	0.1723
12:101652393:C:T	50	100	0.99	0.4717
12:101652616:C:T	50	100	1	0.2992
12:101652619:G:C	50	100	1	0.0167
12:101652817:T:C	50	100	1	0.09386
12:101652898:T:C	50	100	1	0.03994
12:101653051:C:T	50	100	0.91	0.04357
12:101653364:C:T	50	100	1	0.04267
12:101653689:G:A	50	100	1	0.2952
12:101653694:A:G	50	100	1	0.1727
12:101653814:G:A	50	100	1	0.1725
12:101653893:G:A	50	84	0.82	0.1525
12:101654121:T:C	50	100	1	0.2992
12:101654125:G:T	49	100	1	0.1725
12:101654156:G:A	50	100	1	0.4444
12:101654669:G:A	50	100	1	0.09985
12:101654802:T:C	50	100	1	0.04267
12:101655120:A:T	50	100	1	0.2683
12:101655154:G:C	50	100	1	0.09586
12:101655309:A:G	50	100	1	0.1521
12:101655547:C:T	50	100	1	0.1723
12:101655787:T:A	50	100	1	0.2994
12:101655971:T:G	50	100	1	0.1723
12:101656343:G:C	50	100	1	0.1723
12:101656397:G:A	50	100	1	0.1723
12:101656420:A:G	50	100	1	0.4779
12:101656854:A:G	50	100	1	0.1725
12:101657289:G:A	50	100	1	0.4793
12:101657518:C:G	50	100	0.96	0.01725
12:101657633:A:G	50	100	1	0.01126
12:101657769:A:G	50	100	1	0.4789
12:101657960:C:T	50	100	1	0.0216
12:101658001:T:G	50	100	1	0.1727
12:101658028:G:A	50	100	1	0.1727
12:101658149:A:C	50	100	1	0.04267
12:101658158:C:A	50	100	1	0.4797
12:101658373:A:G	50	100	1	0.02269
12:101658408:G:A	50	100	0.99	0.3273
12:101658676:G:C	50	100	1	0.4428
12:101659088:A:G	50	100	1	0.1728
12:101659141:C:A	50	100	1	0.01434
12:101659257:T:A	50	100	1	0.1585
12:101659897:C:T	50	100	1	0.1728
12:101659975:C:G	50	100	1	0.1728
12:101659977:T:C	50	100	1	0.1728
12:101660365:C:T	49	100	1	0.1728
12:101660640:A:G	50	100	1	0.09641
12:101660832:G:A	50	100	1	0.283
12:101660973:G:A	50	100	1	0.283
12:101661034:C:T	50	100	1	0.3489
12:101661065:A:G	50	100	1	0.06536
12:101661101:T:C	50	100	1	0.06536
12:101661317:C:G	50	100	1	0.04267
12:101661699:G:A	50	100	1	0.06536
12:101661762:A:G	50	100	1	0.3491
12:101662060:C:T	50	100	1	0.01416
12:101662329:A:T	50	100	0.98	0.02869
12:101662607:C:G	50	100	0.92	0.01416
12:101662878:G:A	50	100	1	0.283
12:101662972:T:C	50	100	1	0.2772
12:101663048:A:G	50	100	1	0.283
12:101663097:G:A	50	100	1	0.02269
12:101663223:C:A	50	100	1	0.09368
12:101663388:T:C	50	100	1	0.3488
12:101663811:G:A	50	100	1	0.02269
12:101663985:T:A	50	100	1	0.04267
12:101664044:T:C	50	100	1	0.2776
12:101664143:C:A	50	100	1	0.2772
12:101664556:C:G	50	100	1	0.15310000000000001
12:101664683:A:G	50	100	1	0.06536
12:101664847:C:T	50	100	1	0.1589
12:101664972:G:A	50	100	1	0.2856
12:101665206:T:C	50	100	1	0.02233
12:101665238:C:T	50	100	1	0.03794
12:101665515:G:A	50	100	1	0.06536
12:101665713:G:A	50	96	0.93	0.01325
12:101666006:C:A	50	100	0.97	0.0216
12:101666022:T:C	50	100	0.79	0.01362
12:101666597:G:A	50	100	1	0.03776
12:101666900:C:T	49	83.7	0.88	0.1028
12:101667077:C:T	50	100	0.7	0.01416
12:101667081:C:T	50	100	0.98	0.0659
12:101667929:T:A	50	100	1	0.0118
12:101668097:A:C	50	98	1	0.06173
12:101668192:C:A	50	100	1	0.2342
12:101668425:A:T	50	100	1	0.165
12:101668554:G:A	50	100	1	0.06554
12:101668570:T:C	50	100	1	0.218
12:101668575:C:T	50	100	1	0.06536
12:101668628:T:C	50	100	1	0.06754
12:101668703:G:A	50	98	1	0.4537
12:101668757:G:A	50	100	1	0.06536
12:101668918:C:T	50	100	1	0.04267
12:101668963:T:C	50	100	1	0.02124
12:101669044:G:A	50	100	1	0.4397
12:101669217:A:G	50	100	1	0.1565
12:101669316:A:G	50	100	1	0.02215
12:101669396:A:G	50	100	1	0.165
12:101669940:G:A	49	89.8	0.98	0.3384
12:101670280:C:T	50	100	1	0.06536
12:101670340:T:C	50	100	0.96	0.0463
12:101670606:A:G	50	98	1	0.2794
12:101670619:T:C	50	100	1	0.3742
12:101670740:G:A	50	100	0.99	0.4457
12:101670889:T:C	50	100	1	0.2206
12:101671210:T:C	50	100	1	0.05574
12:101671329:A:T	49	95.9	0.64	0.02342
12:101671331:A:T	50	96	0.94	0.1668
12:101671339:T:A	50	98	1	0.3773
12:101671481:T:C	50	100	1	0.02179
12:101671500:G:C	50	100	1	0.4428
12:101671640:T:G	50	100	1	0.2291
12:101671945:G:A	50	100	1	0.05664
12:101672091:A:G	50	100	1	0.05664
12:101672106:C:A	50	100	1	0.4432
12:101672186:C:T	50	100	0.97	0.01216
12:101672227:A:G	50	98	0.93	0.02433
12:101672383:T:C	50	100	1	0.02269
12:101672719:C:T	50	100	1	0.07916
12:101672834:G:A	50	100	1	0.04267
12:101672857:A:T	50	98	0.98	0.03776
12:101672898:A:G	50	100	1	0.1649
12:101673144:C:A	50	100	0.99	0.4003
12:101673634:T:C	50	100	1	0.04267
12:101673839:G:A	50	100	1	0.04267
12:101673905:T:G	50	100	1	0.0167
12:101673977:T:C	50	100	1	0.2783
12:101674009:T:C	50	100	1	0.1649
12:101674158:G:A	50	100	1	0.1572
12:101674243:A:G	50	100	1	0.01489
12:101675299:A:G	50	98	1	0.1565
12:101675486:G:C	50	100	1	0.2538
12:101675640:C:T	50	100	1	0.0207
12:101675720:A:C	50	100	1	0.04267
12:101675916:A:G	50	100	1	0.1728
12:101676026:T:C	50	100	0.99	0.2607
12:101676311:C:T	50	100	0.98	0.08297
12:101676616:T:G	50	100	1	0.0207
12:101676643:C:T	50	100	1	0.03722
12:101676977:A:C	50	100	1	0.0216
12:101677093:A:T	50	100	1	0.2952
12:101677512:T:G	50	100	0.99	0.1572
12:101677741:G:A	50	100	1	0.3045
12:101677941:G:A	50	100	0.99	0.4432
12:101678396:C:T	50	100	1	0.0167
12:101678417:C:T	50	100	1	0.04394
12:101678742:A:G	50	100	1	0.02052
12:101678883:C:T	50	100	0.97	0.01452
12:101678906:A:G	50	100	1	0.156
12:101678946:G:C	50	100	0.99	0.1569
12:101679853:A:T	50	100	0.99	0.4434
12:101680148:G:A	50	100	1	0.1558
12:101680579:G:T	50	100	1	0.0167
12:101680643:G:T	50	100	0.99	0.065
12:101680664:A:G	50	100	1	0.3992
12:101680738:G:A	50	100	1	0.04285
12:101680801:T:C	50	100	1	0.02106
12:101680851:A:G	50	100	1	0.0374
12:101680948:T:C	50	100	1	0.2208
12:101680956:T:C	50	100	1	0.02052
12:101681172:G:A	50	100	1	0.01471
12:101681351:C:T	50	100	1	0.02052
12:101681526:G:T	45	95.6	1	0.2987
12:101681700:C:T	50	100	0.99	0.06518
12:101681718:C:T	50	100	0.91	0.0216
12:101681809:G:A	50	100	0.99	0.04158
12:101681898:T:C	50	100	0.9	0.01362
12:101681949:C:T	50	100	0.98	0.4446
12:101682092:T:A	50	100	1	0.03686
12:101682115:G:T	50	100	1	0.01471
12:101682244:C:T	50	100	1	0.01634
12:101682421:G:A	50	100	1	0.02052
12:101682556:G:A	50	100	0.99	0.1251
12:101682701:C:T	50	100	1	0.02052
12:101682980:T:C	50	100	0.98	0.01852
12:101683223:A:G	50	100	1	0.01634
12:101683363:G:A	50	100	1	0.01634
12:101683478:A:T	50	100	1	0.05901
12:101684316:G:C	50	100	0.99	0.3399
12:101685050:A:C	50	100	0.96	0.03867
12:101685056:A:G	50	100	0.98	0.1612
12:101685147:G:A	50	100	0.98	0.02052
12:101685419:C:G	50	100	0.98	0.04212
12:101685607:C:T	50	100	0.99	0.01634
12:101685640:G:A	50	100	0.96	0.492
12:101686050:C:T	50	98	0.96	0.01035
12:101686142:C:T	50	98	0.94	0.3551
12:101686144:T:C	50	98	0.94	0.3555
12:101686195:T:G	50	98	0.93	0.2968
12:101686256:G:T	50	92	0.87	0.2658
12:101686395:A:G	50	100	0.92	0.03105
12:101686534:A:G	50	100	0.88	0.04993
12:101686617:C:T	50	76	0.77	0.2841
12:101686733:C:T	50	98	0.92	0.02959
12:101686811:G:A	50	100	0.94	0.06028
12:101686879:T:C	50	100	1	0.01489
12:101687056:A:C	50	98	0.96	0.02832
12:101687069:A:T	50	90	0.91	0.1839
12:101687121:C:T	50	100	0.71	0.0325
12:101687166:T:G	50	96	0.96	0.06736
12:101687198:T:G	50	100	0.93	0.4953
12:101687202:G:T	50	98	0.91	0.187
12:101687277:A:T	50	98	0.96	0.1445
12:101687320:G:T	50	100	0.95	0.4555
12:101687326:T:A	50	100	0.84	0.01053
12:101687521:C:G	50	100	0.94	0.02687
12:101687558:C:T	50	100	0.92	0.01797
12:101687672:G:A	50	98	0.99	0.1992
12:101687711:C:T	50	100	1	0.1269
12:101687720:G:A	50	100	0.99	0.4877
12:101687725:C:T	50	98	0.99	0.2004
12:101687773:T:C	50	100	0.99	0.4902
12:101687798:A:G	50	100	0.99	0.4906
12:101687799:C:T	50	100	0.99	0.4878
12:101688006:A:G	50	100	1	0.02378
12:101688111:G:A	50	100	0.99	0.4869
12:101688147:C:T	50	100	1	0.02378
12:101688222:G:C	50	98	0.99	0.1935
12:101688383:T:C	50	100	0.99	0.4866
12:101688440:T:C	50	100	0.99	0.4864
12:101688811:G:A	50	100	0.99	0.4862
12:101688886:G:A	50	100	1	0.4862
12:101688907:C:T	50	100	0.99	0.02378
12:101689004:A:G	50	100	0.92	0.01017
12:101689095:C:A	50	100	1	0.02378
12:101689424:A:G	50	100	1	0.4867
12:101689527:G:A	50	98	1	0.2008
12:101689555:C:A	50	100	1	0.02378
12:101689556:G:C	50	100	1	0.3353
12:101689783:C:T	50	100	0.92	0.01017
12:101689868:G:A	50	100	1	0.1264
12:101690000:A:C	50	100	1	0.4624
12:101690227:G:A	50	100	1	0.4621
12:101690740:C:T	50	100	1	0.4621
12:101690799:G:A	50	100	0.99	0.07298
12:101690823:C:G	50	100	1	0.02378
12:101690932:C:G	50	100	1	0.4864
12:101690972:C:T	50	100	0.99	0.05901
12:101691128:G:A	50	100	0.76	0.02378
12:101691283:G:C	50	100	0.91	0.02378
12:101691709:T:C	50	100	1	0.4864
12:101692217:G:A	50	100	1	0.1358
12:101692233:G:C	50	100	1	0.01507
12:101692347:G:T	50	100	1	0.02378
12:101692516:G:A	50	100	1	0.0187
12:101692908:T:A	50	100	0.96	0.0236
12:101692910:A:T	50	100	0.96	0.0236
12:101693027:A:T	50	100	0.99	0.4969
12:101693236:G:A	50	98	1	0.4951
12:101693237:C:A	50	98	1	0.4946
12:101693330:C:T	50	100	1	0.4938
12:101693415:A:G	49	100	1	0.4993
12:101693464:A:G	50	100	1	0.4993
12:101693501:G:C	50	100	1	0.07262
12:101693512:G:A	50	100	1	0.4995
12:101693618:A:G	50	100	1	0.4995
12:101693765:G:A	50	100	1	0.494
12:101693858:C:T	50	100	1	0.4995
12:101693982:A:G	50	100	1	0.0305
12:101694059:C:T	50	100	1	0.03631
12:101694066:G:A	50	100	1	0.4996
12:101694159:G:T	50	98	1	0.1999
12:101694334:T:C	50	100	1	0.4993
12:101694506:T:C	50	100	0.99	0.1051
12:101694583:T:C	50	100	1	0.4993
12:101694727:A:G	50	98	1	0.1997
12:101694729:T:C	50	100	1	0.4993
12:101694775:A:C	50	100	1	0.02959
12:101694821:T:C	50	100	1	0.06881
12:101694871:C:T	50	100	0.98	0.01017
12:101695159:C:T	50	98	1	0.3007
12:101695164:G:C	50	100	0.99	0.1055
12:101695265:G:A	50	100	1	0.4993
12:101695314:C:T	50	100	0.99	0.1002
12:101695522:A:G	50	100	1	0.4989
12:101695540:G:A	50	100	1	0.4991
12:101695613:G:C	50	100	1	0.4991
12:101695614:T:A	50	100	0.99	0.07353
12:101695621:A:C	50	100	1	0.4991
12:101695724:G:A	50	100	1	0.4989
12:101695783:A:G	50	100	1	0.4991
12:101696221:G:A	50	100	1	0.4993
12:101696302:C:T	50	100	1	0.4993
12:101696468:C:T	50	100	0.99	0.4995
12:101696581:C:T	50	100	0.97	0.01053
12:101696585:A:T	50	100	1	0.1992
12:101697102:C:G	50	100	1	0.01652
12:101697239:G:T	50	98	1	0.4991
12:101697290:T:G	50	100	0.97	0.1008
12:101697601:C:G	50	98	0.98	0.4915
12:101697643:C:T	50	100	0.97	0.07335
12:101698457:G:T	50	100	0.99	0.03631
12:101698490:T:C	50	100	0.99	0.2052
12:101698608:G:C	50	100	0.99	0.2948
12:101698664:C:G	50	100	0.95	0.07371
12:101698965:C:A	50	100	1	0.01688
12:101699054:A:T	50	100	0.99	0.2053
12:101699211:C:A	50	100	0.98	0.4971
12:101699278:A:G	50	100	0.99	0.2053
12:101699457:G:A	50	100	0.97	0.342
12:101699681:G:A	50	100	0.98	0.4622
12:101699696:T:C	50	100	0.98	0.03431
12:101699746:A:G	50	100	0.99	0.03667
12:101699920:C:A	50	98	0.98	0.2131
12:101699976:G:A	50	98	0.99	0.2053
12:101700581:A:G	50	98	0.88	0.03631
12:101700745:C:T	50	100	0.97	0.01816
12:101700800:G:C	50	100	0.98	0.1619
12:101700865:A:C	50	100	0.98	0.3976
12:101700948:A:G	50	100	0.97	0.3175
12:101700994:A:T	50	100	0.96	0.03958
12:101701023:G:T	50	100	1	0.01017
12:101701162:A:T	50	100	0.99	0.28
12:101701400:A:G	50	100	0.99	0.329
12:101701592:T:G	50	100	0.99	0.06881
12:101701768:A:C	50	100	1	0.02288
12:101701823:C:T	50	100	0.99	0.3842
12:101702234:A:T	50	100	0.99	0.3755
12:101702924:C:A	50	100	0.99	0.1516
12:101703025:A:G	50	100	0.99	0.26
12:101703049:G:A	50	100	1	0.01216
12:101703053:C:T	50	100	1	0.06754
12:101703234:T:G	50	100	1	0.08224
12:101703300:G:C	50	98	0.99	0.3046
12:101703363:G:A	50	100	0.99	0.3114
12:101703711:C:G	50	100	1	0.04394
12:101703774:C:T	50	100	1	0.04394
12:101704244:G:A	50	100	1	0.01035
12:101705565:A:T	34	79.4	0.95	0.2638
12:101705697:C:T	40	90	0.97	0.2832
12:101705854:T:C	49	91.8	0.98	0.2702
12:101705870:C:T	46	95.7	0.97	0.2698
12:101705871:A:G	46	97.8	0.98	0.281
12:101705878:C:A	46	97.8	0.98	0.2671
12:101705882:C:T	46	97.8	0.98	0.2669
12:101705886:C:T	46	95.7	0.98	0.2698
12:101706653:C:T	50	100	1	0.15
12:101706762:A:G	50	100	1	0.01198
12:101707112:G:A	50	100	1	0.02124
12:101707848:C:T	50	100	1	0.1291
12:101707976:C:T	50	100	1	0.1839
12:101708337:G:T	50	100	1	0.06972
12:101708356:G:C	50	100	1	0.01398
12:101708818:A:G	50	100	1	0.01598
12:101708833:G:A	50	100	0.66	0.01688
12:101709210:G:A	50	88	0.94	0.3909
12:101709864:G:A	50	100	1	0.01561
12:101710557:C:T	50	100	1	0.01598
12:101711179:G:C	50	100	0.97	0.04993
12:101711211:G:T	50	100	0.85	0.0118
12:101712195:T:C	50	98	0.95	0.02959
12:101713556:A:G	50	100	1	0.01434
12:101713847:A:G	50	100	0.99	0.02723
12:101713955:C:T	50	100	1	0.01126
12:101713971:G:A	50	100	0.82	0.01362
12:101714523:T:C	50	100	1	0.1576
12:101714567:T:C	50	100	1	0.2482
12:101714807:C:T	50	100	1	0.4971
12:101714996:G:A	50	98	0.99	0.3996
12:101715168:T:C	50	98	0.9	0.01162
12:101715663:A:G	50	100	1	0.01253
12:101716115:T:C	50	100	1	0.1541
12:101716291:T:A	50	100	1	0.0167
12:101716327:A:G	50	100	1	0.4726
12:101716557:T:C	50	100	1	0.4951
12:101717145:T:A	50	100	1	0.05901
12:101717395:G:C	50	100	1	0.3428
12:101717639:G:T	50	100	0.9	0.01071
12:101717652:G:A	50	100	1	0.1481
12:101717924:T:C	50	100	0.98	0.02251
12:101718072:G:T	50	100	1	0.06009
12:101718513:A:T	50	100	1	0.1481
12:101718529:A:G	50	100	1	0.01471
12:101718687:T:A	50	100	1	0.01144
12:101718739:C:T	50	100	1	0.0118
12:101719413:A:G	50	100	0.96	0.01852
12:101719524:T:C	50	100	0.97	0.03686
12:101721004:G:A	50	100	0.99	0.01035
12:101721036:A:G	50	100	1	0.01852
12:101721101:G:A	50	100	0.99	0.01035
12:101721242:G:T	50	100	1	0.06972
12:101721650:T:C	50	100	1	0.01017
12:101722591:G:C	50	100	1	0.04666
12:101722878:G:A	50	100	1	0.3315
12:101723014:G:A	50	98	1	0.4158
12:101723371:G:A	50	100	1	0.08115
12:101723811:C:T	50	100	1	0.3315
12:101724490:C:T	50	100	1	0.148
12:101724841:T:C	50	100	1	0.2475
12:101725061:T:G	50	100	1	0.01198
12:101725095:G:T	50	100	0.99	0.01852
12:101725156:G:A	50	100	1	0.07008
12:101725236:T:G	50	100	1	0.2593
12:101725441:T:G	50	100	0.98	0.03722
12:101725629:A:C	50	84	0.92	0.4866
12:101725630:A:C	50	92	0.99	0.2124
12:101725648:A:G	50	100	1	0.01344
12:101725868:G:A	50	100	1	0.01888
12:101726222:A:G	50	100	0.97	0.03468
12:101726511:C:A	50	100	1	0.3853
12:101726585:C:T	50	100	1	0.1481
12:101727278:G:A	50	100	0.98	0.0187
12:101727315:T:G	50	100	1	0.1654
12:101727881:T:C	50	100	1	0.09132
12:101728090:A:G	50	100	1	0.07008
12:101728264:C:T	50	100	0.97	0.02033
12:101728378:T:G	50	100	1	0.04412
12:101728722:C:T	50	100	0.99	0.08696
12:101728744:T:C	50	100	1	0.01507
12:101729443:C:A	50	100	1	0.3313
12:101730141:G:T	50	100	1	0.217
12:101730361:T:C	50	100	1	0.04012
12:101730426:G:C	50	100	1	0.03994
12:101730861:A:T	50	100	0.99	0.01834
12:101730869:T:C	50	100	0.98	0.01961
12:101730988:G:A	50	100	1	0.154
12:101731312:G:A	50	100	1	0.2202
12:101733484:C:A	50	100	1	0.3145
12:101733593:T:C	50	100	1	0.02142
12:101733936:T:G	50	100	1	0.2553
12:101734473:T:G	50	100	0.99	0.04012
12:101734699:G:A	50	100	1	0.03885
12:101735303:C:G	50	100	1	0.154
12:101735389:G:A	50	100	1	0.154
12:101735756:C:T	50	100	1	0.05901
12:101735879:T:A	46	97.8	1	0.01126
12:101735881:T:A	46	97.8	1	0.01126
12:101735883:T:A	46	100	1	0.0118
12:101735886:A:T	44	100	1	0.01144
12:101735888:G:T	47	100	1	0.01162
12:101735890:C:T	47	100	1	0.01126
12:101736398:G:T	50	100	1	0.4858
12:101737786:C:A	50	100	1	0.01362
12:101738397:C:A	50	100	1	0.03813
12:101738641:C:T	50	100	0.99	0.01344
12:101739280:T:C	50	100	0.98	0.0276
12:101739325:T:C	50	100	1	0.03885
12:101739534:C:A	50	100	0.99	0.0276
12:101739613:G:A	50	100	1	0.2171
12:101739633:T:C	50	100	1	0.3321
12:101739755:G:C	50	100	1	0.03922
12:101739907:G:A	50	100	0.98	0.3351
12:101739935:C:T	50	100	1	0.05901
12:101740091:G:A	50	100	1	0.03813
12:101740865:A:G	50	90	1	0.4016
12:101741186:G:A	50	100	0.91	0.02669
12:101741421:T:C	50	100	0.99	0.04067
12:101742429:A:G	50	100	1	0.3355
12:101742519:A:C	50	100	1	0.2375
12:101742959:T:C	50	100	1	0.01761
12:101743378:A:G	50	100	1	0.1639
12:101743380:T:C	50	100	1	0.02033
12:101743542:T:G	50	100	1	0.09114
12:101743647:A:G	50	100	1	0.02215
12:101743983:C:T	50	100	1	0.413
12:101744274:G:T	50	100	1	0.01144
12:101744930:G:C	50	100	1	0.146
12:101745050:T:C	50	100	1	0.02033
12:101745707:T:C	50	100	1	0.02578
12:101745924:A:G	50	100	0.99	0.01525
12:101745969:T:G	50	100	0.98	0.06173
12:101746350:A:C	50	100	1	0.03722
12:101746552:A:G	50	100	1	0.02052
12:101746841:A:G	50	100	1	0.03722
12:101747021:C:T	50	100	1	0.02015
12:101747121:G:A	50	100	1	0.03722
12:101747325:T:A	50	100	0.97	0.03704
12:101747772:G:A	50	100	1	0.01561
12:101748297:C:T	50	100	1	0.01797
12:101749091:T:A	50	100	1	0.02033
12:101749532:T:G	50	100	1	0.4332
12:101749830:G:A	50	100	0.9	0.01779
12:101749832:G:A	50	100	1	0.01816
12:101750351:T:A	50	100	1	0.02469
12:101750536:A:G	50	100	1	0.02269
12:101750550:T:C	50	100	1	0.09768
12:101750612:T:C	50	100	1	0.02015
12:101751198:T:C	50	100	1	0.02088
12:101751550:A:G	50	98	0.88	0.04902
12:101752627:T:C	50	100	1	0.02015
12:101752832:A:T	50	100	1	0.01598
12:101753028:G:A	50	100	1	0.01707
12:101753185:G:A	50	100	1	0.01144
12:101753197:G:A	50	100	1	0.02052
12:101753205:G:A	50	100	1	0.433
12:101753310:T:C	50	100	1	0.1462
12:101753785:T:C	50	100	1	0.02578
12:101753978:A:C	50	100	1	0.2527
12:101754199:G:C	50	100	1	0.02015
12:101754299:T:C	50	100	1	0.364
12:101754447:A:G	50	100	1	0.01779
12:101754513:G:A	50	100	1	0.433
12:101754541:G:T	50	100	1	0.433
12:101754993:A:G	50	100	0.99	0.01852
12:101755066:T:C	50	100	1	0.02015
12:101755145:C:T	50	100	0.93	0.01089
12:101755244:T:C	50	100	1	0.02015
12:101755978:C:T	50	100	1	0.01071
12:101756203:A:G	50	100	1	0.4532
12:101756286:A:G	49	100	1	0.02015
12:101756445:C:T	50	100	1	0.1204
12:101756728:T:C	50	100	1	0.02015
12:101756899:A:G	50	100	1	0.02469
12:101757100:G:C	50	100	1	0.3459
12:101757335:A:G	50	100	1	0.3121
12:101757960:G:C	50	100	1	0.3121
12:101757989:T:C	50	100	1	0.01779
12:101758021:A:G	50	100	1	0.02052
12:101758126:C:T	50	100	1	0.1233
12:101758199:C:T	50	100	1	0.1458
12:101758441:T:C	50	100	1	0.02651
12:101758447:C:T	50	100	1	0.3375
12:101758830:C:T	50	100	1	0.02651
12:101759102:G:T	50	100	1	0.3845
12:101759191:G:A	50	100	1	0.1458
12:101759224:G:A	50	98	1	0.313
12:101759602:A:G	50	100	1	0.02015
12:101759641:A:G	50	100	1	0.02015
12:101759882:C:T	50	100	1	0.01761
12:101760400:G:A	50	100	1	0.09967
12:101760438:C:T	50	100	1	0.04575
12:101761122:A:G	50	100	1	0.3457
12:101761938:A:G	50	96	1	0.01598
12:101762156:T:C	50	100	1	0.01216
12:101762222:T:C	50	100	1	0.1006
12:101762524:G:A	50	100	1	0.01071
12:101762525:A:T	50	100	1	0.3459
12:101762726:C:G	50	100	1	0.01071
12:101762963:G:A	50	100	1	0.05901
12:101763174:A:G	50	100	1	0.01779
12:101763237:A:G	50	100	0.8	0.01053
12:101763775:G:C	50	100	1	0.2549
12:101764306:C:T	50	100	1	0.02052
12:101764985:T:C	50	100	1	0.3842
12:101764986:G:A	50	100	1	0.02033
12:101765745:T:C	50	100	1	0.1462
12:101766063:A:G	50	100	1	0.02052
12:101766221:C:T	50	100	1	0.01797
12:101766328:G:A	50	100	1	0.01198
12:101766683:G:A	50	100	1	0.01634
12:101766849:G:T	50	100	1	0.02778
12:101766895:C:T	50	100	1	0.01797
12:101767113:T:C	50	100	1	0.02088
12:101767325:A:G	50	100	1	0.4508
12:101767618:T:C	50	100	1	0.1463
12:101768326:C:T	50	100	1	0.3844
12:101768547:G:A	50	100	1	0.433
12:101768595:G:A	50	100	1	0.02052
12:101769256:T:C	50	100	1	0.3459
12:101769735:C:T	50	100	1	0.146
12:101769738:G:A	50	100	0.99	0.01362
12:101770352:C:T	50	100	1	0.01144
12:101770477:T:G	50	100	1	0.01561
12:101770727:A:G	50	100	1	0.06046
12:101771305:A:G	50	100	1	0.3453
12:101771564:G:A	50	100	1	0.2447
12:101772375:C:A	50	100	0.96	0.01561
12:101772435:G:A	50	100	1	0.02052
12:101772451:A:T	50	100	1	0.1469
12:101772467:T:C	50	100	0.98	0.01906
12:101772749:C:A	50	100	1	0.146
12:101772908:C:T	50	98	0.98	0.06736
12:101772909:C:T	50	100	0.96	0.03177
12:101772955:T:G	50	100	1	0.01543
12:101773024:T:C	50	96	0.97	0.2533
12:101773032:C:T	50	100	1	0.01126
12:101773134:A:C	50	96	0.98	0.3115
12:101773339:A:G	50	92	0.93	0.3166
12:101773660:C:T	50	100	0.99	0.03649
12:101774373:T:C	50	100	1	0.1632
12:101774886:A:C	50	100	1	0.05937
12:101775721:G:T	50	100	1	0.1213
12:101775926:G:T	50	100	1	0.06046
12:101776667:G:A	50	100	1	0.3159
12:101776973:G:C	50	100	1	0.3159
12:101776999:C:T	50	100	0.99	0.2213
12:101777123:C:T	50	100	1	0.01307
12:101777698:T:G	50	100	1	0.1634
12:101777809:C:T	50	100	1	0.148
12:101778354:T:C	50	100	1	0.01253
12:101778917:C:T	50	98	0.99	0.321
12:101779255:A:G	50	100	1	0.1481
12:101779473:G:A	50	100	1	0.148
12:101779588:G:T	50	100	1	0.01779
12:101779611:G:A	50	100	0.99	0.01943
12:101779876:T:C	50	100	0.99	0.2952
12:101780493:C:T	49	100	0.99	0.04739
12:101780673:T:C	50	100	1	0.01906
12:101781318:T:C	50	100	0.97	0.02033
12:101781679:G:A	50	100	1	0.01707
12:101781868:G:A	50	100	1	0.01107
12:101783323:T:C	50	100	1	0.01888
12:101783543:G:C	50	100	1	0.2649
12:101783652:A:C	50	100	1	0.01961
12:101784204:T:A	50	100	1	0.01216
12:101784405:C:G	50	100	1	0.08515
12:101784529:A:G	50	100	1	0.2816
12:101784603:C:T	50	100	0.97	0.01616
12:101784729:A:G	50	100	1	0.01071
12:101784778:G:T	50	100	0.98	0.07498
12:101784849:T:C	50	100	1	0.06609
12:101784972:G:A	50	100	0.98	0.07516
12:101785363:C:T	50	100	1	0.063
12:101785522:A:C	50	100	1	0.01961
12:101785709:T:C	50	100	1	0.01888
12:101786450:C:T	50	100	1	0.3373
12:101787239:G:A	50	100	0.96	0.04012
12:101787577:A:G	50	100	1	0.1206
12:101787637:G:A	50	100	0.98	0.0472
12:101787689:G:A	50	100	0.97	0.0285
12:101788038:G:A	50	100	1	0.07516
12:101788087:G:A	50	100	1	0.01253
12:101788264:C:T	50	100	0.97	0.05229
12:101788403:G:A	50	100	1	0.4011
12:101788471:A:C	50	100	1	0.01961
12:101788929:A:T	50	100	1	0.382
12:101789046:T:C	50	100	1	0.2945
12:101789247:G:A	50	100	1	0.01816
12:101789902:T:C	50	100	0.96	0.02142
12:101790160:C:A	50	100	1	0.1173
12:101790471:G:A	50	100	1	0.01906
12:101790555:C:T	50	100	1	0.063
12:101790726:C:T	50	100	1	0.08043
12:101791208:T:C	50	100	1	0.01888
12:101791305:T:C	50	98	1	0.3824
12:101791367:T:C	50	100	1	0.1452
12:101791484:C:T	50	100	1	0.01924
12:101791864:C:A	50	100	1	0.3825
12:101791971:C:T	50	100	1	0.3825
12:101792071:T:C	50	100	1	0.01507
12:101792286:G:A	50	100	1	0.07879
12:101792389:A:G	50	100	1	0.01888
12:101792621:T:A	50	100	1	0.2921
12:101793441:A:G	50	100	1	0.07898
12:101793669:T:C	50	100	1	0.01834
12:101794163:A:G	50	100	1	0.185
12:101794587:A:C	50	100	1	0.01888
12:101794641:T:C	50	100	1	0.07879
12:101795403:C:T	50	100	1	0.1207
12:101795685:A:G	50	100	1	0.3825
12:101796068:A:G	50	100	1	0.4003
12:101796179:C:T	50	100	1	0.01725
12:101796429:C:T	50	100	1	0.01888
12:101796744:G:T	50	100	1	0.01906
12:101797442:C:T	50	100	0.83	0.01325
12:101797708:G:A	50	100	0.96	0.01307
12:101798354:C:G	50	100	1	0.1262
12:101799025:G:T	50	100	1	0.185
12:101799051:T:A	50	94	1	0.4641
12:101799719:T:C	50	100	1	0.01507
12:101799728:A:G	50	100	1	0.2391
12:101799990:T:C	50	100	1	0.01652
12:101800362:T:C	50	100	0.99	0.1485
12:101800813:G:A	50	100	0.99	0.1638
12:101800975:T:G	50	100	1	0.06609
12:101801822:C:T	50	100	1	0.01126
12:101801895:T:A	50	100	0.98	0.02052
12:101801963:G:T	50	100	1	0.01725
12:101802078:G:A	50	100	1	0.1737
12:101802515:G:A	50	100	1	0.01888
12:101802589:C:T	50	100	1	0.02106
12:101802813:T:C	50	100	1	0.2976
12:101803173:T:C	49	100	1	0.2155
12:101803418:C:T	50	100	1	0.06627
12:101803696:G:A	50	100	1	0.01253
12:101803836:G:A	50	100	1	0.2921
12:101803951:T:G	50	100	0.98	0.207
12:101804477:G:C	50	100	0.99	0.2977
12:101804729:C:T	50	100	1	0.06826
12:101805075:G:A	50	100	1	0.01761
12:101805189:T:C	50	100	1	0.2155
12:101805449:G:A	50	100	0.78	0.02524
12:101805547:A:C	50	100	1	0.02106
12:101805551:C:T	50	100	1	0.1483
12:101806148:G:C	50	100	1	0.1737
12:101806240:T:G	50	100	1	0.1209
12:101806455:C:T	50	100	1	0.01162
12:101806557:A:G	50	100	0.99	0.2923
12:101807838:A:G	50	100	1	0.2977
12:101808536:C:T	50	100	1	0.1258
12:101808915:T:G	50	100	1	0.0659
12:101809387:C:A	50	100	1	0.2055
12:101809397:T:C	50	100	1	0.01307
12:101809623:G:T	50	98	0.95	0.01797
12:101809672:A:G	50	100	1	0.07698
12:101809683:T:C	50	100	1	0.02578
12:101810416:T:C	49	85.7	0.85	0.06881
12:101810418:T:C	49	85.7	0.85	0.07135
12:101810420:T:C	49	83.7	0.84	0.05646
12:101810422:T:C	47	95.7	0.92	0.02342
12:101810432:T:C	45	86.7	0.96	0.0817
12:101810440:C:T	49	100	1	0.01561
12:101810466:C:T	47	76.6	0.94	0.4973
12:101811211:C:T	50	100	1	0.01107
12:101811597:C:T	50	100	1	0.02651
12:101811925:G:A	49	100	0.98	0.1276
12:101812980:G:T	50	100	0.98	0.02106
12:101813184:T:C	50	100	1	0.2948
12:101814090:A:G	50	100	0.98	0.1779
12:101814179:G:T	50	100	1	0.0207
12:101814786:A:G	50	100	1	0.02088
12:101815606:T:C	50	100	1	0.0207
12:101816379:T:C	50	100	1	0.01107
12:101816443:A:T	50	100	1	0.1489
12:101817781:G:A	50	100	1	0.01053
12:101817866:C:G	50	100	1	0.01888
12:101817988:T:C	50	100	1	0.07716
12:101818775:G:A	50	100	1	0.0207
12:101819143:C:T	50	100	1	0.1727
12:101819749:G:A	50	100	0.99	0.1307
12:101819830:T:C	50	100	1	0.01162
12:101820102:G:C	50	100	1	0.0207
12:101820252:T:C	50	100	1	0.175
12:101821036:C:A	48	95.8	1	0.1269
12:101821057:C:A	48	91.7	0.76	0.02179
12:101821506:C:T	50	100	1	0.0207
12:101822273:T:C	50	88	0.99	0.2936
12:101822895:C:T	50	100	1	0.3143
12:101823170:G:C	50	100	1	0.1327
12:101823438:C:T	50	100	1	0.01634
12:101823801:A:G	50	100	1	0.01525
12:101823942:C:A	50	100	1	0.3154
12:101824623:C:T	49	98	0.97	0.06209
12:101824755:A:T	50	100	1	0.01434
12:101824823:G:A	50	100	1	0.01434
12:101825121:T:C	50	100	1	0.3154
12:101825613:T:C	50	100	0.96	0.06736
12:101825699:C:T	50	98	0.9	0.07534
12:101825841:C:T	50	100	1	0.285
12:101825846:T:C	50	100	1	0.01144
12:101825988:G:A	50	100	1	0.3154
12:101826225:C:G	50	100	1	0.3154
12:101826966:T:G	49	98	0.96	0.1402
12:101827005:C:G	46	97.8	1	0.3154
12:101827259:A:G	50	100	1	0.315
12:101827588:A:G	50	100	1	0.3154
12:101827647:C:G	50	100	1	0.2019
12:101827835:G:C	50	100	1	0.2849
12:101827837:G:C	50	100	1	0.1253
12:101828236:C:A	50	100	1	0.2175
12:101828307:T:C	50	100	1	0.02106
12:101828712:C:T	50	100	1	0.1313
12:101829302:T:C	50	100	1	0.01489
12:101830324:G:A	50	100	0.99	0.06046
12:101830330:G:A	50	100	1	0.1481
12:101830344:G:A	50	100	0.99	0.287
12:101830649:C:T	50	100	0.99	0.06046
12:101830658:C:T	50	100	1	0.1481
12:101830820:C:T	50	100	1	0.01489
12:101830832:G:T	49	100	1	0.08606
12:101831392:A:G	50	100	1	0.04811
12:101831543:G:C	50	100	1	0.2959
12:101831636:T:A	50	100	1	0.01489
12:101831833:A:T	50	100	1	0.2959
12:101831927:G:T	50	100	1	0.01507
12:101831973:A:G	50	100	1	0.2952
12:101832087:C:T	50	100	1	0.01216
12:101832336:A:G	50	100	1	0.06826
12:101832469:A:G	50	100	1	0.01452
12:101832471:G:A	50	100	1	0.0207
12:101832936:G:A	50	100	0.99	0.218
12:101833113:G:A	50	100	1	0.07153
12:101833180:A:T	49	91.8	0.89	0.05374
12:101833182:A:T	49	77.6	0.88	0.2569
12:101833466:C:T	50	100	1	0.2015
12:101833587:T:C	50	100	0.99	0.1481
12:101833590:G:A	50	100	0.98	0.01507
12:101833722:G:T	50	100	1	0.2939
12:101833768:C:T	50	100	1	0.0207
12:101833891:G:T	50	100	1	0.08606
12:101834036:C:G	50	100	1	0.01162
12:101834467:A:G	50	100	1	0.01216
12:101834771:A:G	50	100	1	0.05773
12:101835066:G:A	50	100	0.87	0.01471
12:101835470:C:T	50	100	0.99	0.1474
12:101835530:C:G	50	100	1	0.01416
12:101835692:T:A	50	100	1	0.2959
12:101835853:T:C	50	100	1	0.1605
12:101836003:T:C	50	100	1	0.01271
12:101837254:C:T	50	100	0.96	0.03504
12:101837622:C:T	50	100	1	0.1478
12:101837685:T:C	50	100	0.98	0.01471
12:101837687:G:A	50	100	0.99	0.03032
12:101838179:T:C	50	100	1	0.01235
12:101838232:G:A	50	96	1	0.1845
12:101838311:T:C	50	100	1	0.1814
12:101838338:C:T	50	100	1	0.1812
12:101838840:G:A	50	100	1	0.01144
12:101839048:A:G	50	100	1	0.01943
12:101839071:G:C	50	100	0.98	0.1305
12:101839591:A:C	50	98	0.86	0.01852
12:101839595:C:A	50	100	0.98	0.4886
12:101839599:C:A	49	100	1	0.01416
12:101839645:A:T	50	100	1	0.1874
12:101839738:A:G	50	100	1	0.2938
12:101839872:G:A	50	100	1	0.01434
12:101840712:G:T	50	100	1	0.0207
12:101840766:C:T	50	100	0.99	0.0719
12:101840964:G:A	50	100	1	0.1462
12:101840973:C:T	50	100	1	0.0207
12:101841026:G:C	50	100	0.99	0.04702
12:101841478:C:T	50	100	0.98	0.1963
12:101841480:T:C	50	98	0.98	0.1289
12:101841532:C:T	50	100	0.98	0.1298
12:101841533:A:G	50	100	0.98	0.1414
12:101841614:G:A	50	100	0.99	0.06445
12:101841925:A:G	50	100	1	0.01289
12:101842793:T:C	50	100	1	0.01852
12:101843433:C:T	50	100	0.96	0.01017
12:101843451:A:T	50	100	1	0.01961
12:101843544:G:A	50	100	1	0.02469
12:101844351:T:C	50	100	1	0.08279
12:101844781:C:T	50	100	1	0.01852
12:101844813:T:C	50	100	1	0.1767
12:101846063:C:T	49	100	1	0.1723
12:101846662:G:A	50	100	1	0.0138
12:101846805:T:C	50	100	1	0.2117
12:101847186:G:A	50	100	0.99	0.1964
12:101847449:T:C	50	100	0.98	0.01561
12:101847556:C:T	50	100	0.92	0.02197
12:101847592:G:A	50	100	1	0.01398
12:101847722:T:C	50	100	0.99	0.2781
12:101847970:C:T	50	100	1	0.0138
12:101848224:G:A	50	96	0.99	0.01561
12:101848399:G:A	50	100	0.99	0.2335
12:101848451:C:T	50	100	1	0.0138
12:101848931:A:G	50	100	0.99	0.01561
12:101849948:A:C	30	90	1	0.03885
12:101850398:G:C	50	100	1	0.01852
12:101850450:G:A	50	100	1	0.07716
12:101851224:T:C	50	100	1	0.2331
12:101851226:G:A	50	100	1	0.1914
12:101851302:A:C	50	100	1	0.01852
12:101851407:C:T	50	100	1	0.1563
12:101851584:T:C	50	100	0.97	0.01053
12:101851695:C:T	50	100	1	0.2329
12:101851731:G:C	50	100	0.99	0.278
12:101851890:C:T	50	100	1	0.0256
12:101852087:A:T	50	100	1	0.08279
12:101852452:C:T	49	100	0.99	0.2329
12:101852648:C:G	50	100	1	0.02124
12:101853256:G:C	50	100	0.99	0.01634
12:101853521:T:G	49	100	1	0.03086
12:101853552:C:T	50	100	0.68	0.01053
12:101853620:C:T	50	100	1	0.01888
12:101853731:C:T	50	100	1	0.1894
12:101854425:T:G	50	100	1	0.02487
12:101854787:T:C	50	100	1	0.07898
12:101855059:A:G	50	100	0.98	0.2781
12:101855222:G:T	50	100	1	0.0187
12:101855660:C:G	50	100	0.96	0.1316
12:101855737:C:T	50	100	1	0.07625
12:101856587:A:G	50	100	1	0.04575
12:101856670:C:T	50	80	0.97	0.2772
12:101856772:G:A	50	100	0.98	0.05229
12:101857866:C:G	50	100	0.99	0.0167
12:101858117:G:A	50	100	1	0.07498
12:101858685:T:C	50	98	0.98	0.4156
12:101858738:G:A	50	98	0.9	0.01126
12:101858781:T:G	50	100	1	0.07516
12:101859221:T:G	50	100	0.91	0.01289
12:101859357:C:A	50	100	1	0.06881
12:101859360:A:G	50	98	0.98	0.2712
12:101859376:C:A	50	98	0.98	0.1952
12:101859970:A:C	50	100	1	0.01107
12:101860039:C:T	50	100	1	0.06137
12:101860236:A:G	50	100	0.95	0.01126
12:101860386:G:C	50	100	1	0.01017
12:101860805:A:G	50	98	0.99	0.2709
12:101860892:C:T	50	100	1	0.01997
12:101860924:T:G	50	100	0.98	0.08261
12:101860997:A:G	50	98	0.98	0.152
12:101861178:G:T	50	98	0.98	0.3312
12:101861279:T:C	50	100	1	0.01035
12:101861283:C:A	50	100	0.99	0.06899
12:101861327:T:C	50	100	1	0.07516
12:101861420:G:A	50	98	0.99	0.2703
12:101861468:A:T	50	88	0.97	0.4592
12:101861486:T:A	50	100	1	0.08551
12:101861602:A:G	50	98	1	0.2705
12:101862050:C:T	50	98	0.99	0.1518
12:101862271:G:A	50	100	0.98	0.2386
12:101862272:C:T	50	98	0.99	0.3368
12:101862746:G:A	50	100	0.99	0.09731
12:101863187:T:A	50	100	1	0.3232
12:101863231:G:A	50	98	1	0.1783
12:101863567:T:A	50	100	1	0.2614
12:101864950:C:T	48	97.9	1	0.02142
12:101865025:C:T	50	100	1	0.0158
12:101865095:G:A	50	98	1	0.1785
12:101865158:C:A	50	100	0.98	0.04866
12:101865506:A:T	50	98	1	0.1785
12:101865827:G:A	50	100	0.97	0.03304
12:101866146:C:A	50	100	1	0.02633
12:101866224:T:C	50	100	0.99	0.08261
12:101866535:G:A	50	100	1	0.1527
12:101866622:A:G	50	100	1	0.01997
12:101867036:G:A	50	100	1	0.3923
12:101867261:T:G	50	100	1	0.2705
12:101867646:G:T	50	100	0.99	0.01452
12:101868183:C:T	50	100	1	0.2135
12:101868264:T:C	50	100	0.99	0.2166
12:101868749:G:A	49	100	1	0.0138
12:101868889:T:C	50	100	1	0.01325
12:101869222:A:T	50	100	1	0.01344
12:101869323:C:T	50	100	1	0.02106
12:101869562:T:C	50	98	1	0.207
12:101869841:T:C	50	100	1	0.01089
12:101869915:C:G	50	100	1	0.1527
12:101870136:A:G	50	100	1	0.2703
12:101870178:G:A	50	100	1	0.07407
12:101870674:G:A	50	100	0.97	0.04938
12:101870689:C:T	50	100	1	0.02251
12:101871042:C:A	50	100	1	0.02015
12:101871282:C:G	49	98	1	0.07407
12:101871384:C:A	50	94	1	0.4907
12:101871393:A:G	50	96	1	0.1786
12:101871486:C:T	50	100	1	0.04847
12:101871547:C:T	50	100	0.99	0.08279
12:101871824:G:T	48	87.5	0.96	0.1767
12:101871828:T:G	49	93.9	1	0.1699
12:101872548:C:T	50	100	1	0.2173
12:101872573:G:A	50	100	1	0.01325
12:101872798:T:G	50	100	1	0.01325
12:101872841:T:C	50	100	1	0.01162
12:101873018:A:C	50	100	1	0.2175
12:101873454:A:G	50	100	0.99	0.02741
12:101873463:A:T	50	100	1	0.02741
12:101873503:A:C	50	100	1	0.0276
12:101873701:A:G	50	100	0.99	0.03032
12:101873958:G:C	48	100	1	0.4228
12:101873994:A:G	47	100	0.94	0.02669
12:101874192:G:A	50	100	1	0.07407
12:101874333:A:C	50	100	0.99	0.09187
12:101874683:C:G	50	100	1	0.2707
12:101874899:G:A	50	100	1	0.07407
12:101874906:A:G	50	100	1	0.1529
12:101875303:C:T	50	100	0.98	0.07081
12:101875540:G:A	50	100	1	0.07407
12:101876043:T:C	50	100	0.99	0.1661
12:101876125:T:A	50	100	1	0.03395
12:101876202:C:T	50	100	1	0.02723
12:101876242:C:A	50	100	0.99	0.1663
12:101876248:C:T	50	100	0.98	0.1265
12:101876249:G:A	50	96	0.96	0.01525
12:101876558:T:C	50	100	1	0.3813
12:101876575:T:G	50	100	1	0.04811
12:101876576:G:T	50	100	1	0.04811
12:101876670:C:A	49	100	1	0.0167
12:101876707:C:T	50	100	0.99	0.1661
12:101876910:G:A	50	100	1	0.1792
12:101877055:G:A	50	100	1	0.2525
12:101877066:C:T	50	100	1	0.1356
12:101877105:C:T	50	100	0.99	0.03522
12:101877142:C:T	50	100	0.98	0.0768
12:101877207:C:T	50	100	1	0.04793
12:101877230:G:T	50	100	0.99	0.1659
12:101877278:G:A	50	100	1	0.06137
12:101877544:G:T	50	100	1	0.01997
12:101877663:C:T	50	100	0.99	0.01471
12:101877768:C:T	49	100	1	0.01307
12:101877944:G:A	50	100	1	0.01126
12:101878184:C:G	50	100	1	0.345
12:101878337:G:A	50	100	0.99	0.1654
12:101878431:G:C	50	100	1	0.01997
12:101878449:G:A	50	100	1	0.1224
12:101878881:G:A	50	100	1	0.1629
12:101879005:A:T	50	100	1	0.01126
12:101879098:G:A	50	100	1	0.04829
12:101879252:C:T	50	100	1	0.02741
12:101879341:T:C	50	100	1	0.1794
12:101879572:C:T	50	100	0.96	0.06518
12:101879733:C:T	50	100	0.99	0.01452
12:101879991:G:A	50	98	1	0.15310000000000001
12:101880166:G:A	50	100	1	0.1792
12:101880344:A:G	49	100	1	0.2531
12:101880439:A:T	50	100	1	0.1353
12:101880741:T:C	50	100	1	0.3805
12:101880837:A:C	50	100	1	0.2533
12:101881245:A:T	50	98	0.93	0.04702
12:101881382:G:A	50	100	1	0.02923
12:101881452:A:C	50	100	1	0.1378
12:101881699:G:C	50	100	1	0.4043
12:101881824:C:A	50	100	1	0.2409
12:101882272:C:G	50	100	1	0.2776
12:101882300:C:T	50	100	1	0.1543
12:101882403:C:T	50	100	1	0.01979
12:101882657:G:C	50	100	1	0.2896
12:101882715:G:C	50	100	1	0.0768
12:101882810:C:G	50	100	1	0.02324
12:101883042:T:A	50	100	1	0.02324
12:101883271:A:G	50	100	1	0.2894
12:101883377:C:T	50	100	1	0.06173
12:101883557:G:A	50	100	1	0.2605
12:101883850:C:T	50	100	0.98	0.01344
12:101883944:A:T	50	98	0.99	0.3332
12:101883957:A:G	50	100	1	0.01979
12:101884004:A:G	50	100	0.99	0.2329
12:101884059:G:A	50	100	1	0.02614
12:101884109:G:C	50	100	1	0.0118
12:101884205:T:G	50	100	1	0.154
12:101884250:G:A	50	100	1	0.01979
12:101884561:C:T	50	100	1	0.01325
12:101884795:G:A	50	100	1	0.0118
12:101884864:A:G	50	100	1	0.04829
12:101884947:T:C	50	98	1	0.07462
12:101885337:C:T	50	100	1	0.07462
12:101885415:G:A	50	100	0.98	0.2623
12:101885567:A:G	50	100	0.99	0.2638
12:101885686:C:T	50	100	1	0.01325
12:101885689:C:G	50	100	0.99	0.264
12:101885780:G:A	50	100	1	0.1512
12:101885850:A:G	50	100	1	0.02342
12:101886205:T:C	50	100	1	0.01979
12:101886285:G:A	50	100	1	0.02614
12:101886365:C:T	50	100	0.99	0.1897
12:101886477:G:T	50	100	0.99	0.2625
12:101887143:T:C	48	100	0.99	0.2645
12:101887538:C:T	50	80	1	0.2643
12:101887552:A:G	50	100	1	0.01979
12:101887944:G:A	50	100	1	0.01325
12:101888009:T:C	50	100	1	0.04829
12:101888649:G:T	49	100	1	0.4951
12:101888692:G:A	50	100	0.99	0.01634
12:101888891:G:A	50	100	1	0.4953
12:101888977:T:C	50	100	1	0.2876
12:101889494:T:G	50	98	1	0.276
12:101889518:A:G	50	94	1	0.4419
12:101889520:G:A	50	94	0.97	0.4424
12:101889611:A:G	50	100	1	0.1541
12:101889666:G:A	50	100	0.99	0.07081
12:101889675:T:C	50	100	1	0.264
12:101889677:C:T	50	100	1	0.0216
12:101890204:G:A	50	100	1	0.2642
12:101890353:G:T	50	100	1	0.264
12:101890408:G:A	50	100	1	0.02342
12:101890594:A:G	50	100	1	0.2896
12:101890775:G:T	50	100	1	0.2874
12:101890793:C:T	50	100	1	0.2874
12:101890812:G:A	49	100	1	0.02614
12:101890881:G:A	50	100	1	0.02342
12:101890971:G:T	50	100	1	0.2874
12:101891182:T:C	50	100	1	0.2872
12:101891397:G:A	50	100	1	0.2872
12:101891553:C:T	50	100	1	0.2141
12:101891660:T:C	50	100	1	0.2872
12:101891713:C:T	50	100	0.98	0.1872
12:101891835:G:A	50	100	1	0.2876
12:101891905:G:T	50	100	1	0.2876
12:101891939:C:A	50	100	1	0.2623
12:101892086:T:C	50	100	1	0.2876
12:101892087:G:A	50	100	1	0.02723
12:101892169:A:G	50	100	1	0.2645
12:101892177:G:A	50	100	1	0.2625
12:101892202:A:G	50	100	1	0.4466
12:101892217:C:G	50	100	1	0.2533
12:101892268:C:G	50	100	1	0.02433
12:101892287:A:G	50	100	0.99	0.2342
12:101892323:C:T	50	100	1	0.2881
12:101892415:T:A	50	90	0.96	0.4027
12:101892454:A:G	50	100	1	0.04375
12:101892807:C:A	50	100	0.92	0.02288
12:101892962:A:G	50	100	1	0.287
12:101893012:T:C	50	100	1	0.2175
12:101893027:T:C	50	100	0.97	0.02288
12:101893227:A:T	50	100	1	0.2513
12:101893261:C:T	50	100	1	0.2807
12:101893283:G:A	50	100	1	0.2634
12:101893486:T:C	50	100	1	0.4893
12:101893592:T:C	50	100	1	0.4483
12:101893924:A:T	50	98	0.99	0.4793
12:101893925:A:T	50	100	1	0.4484
12:101893975:G:T	50	100	1	0.4486
12:101893999:T:C	50	100	1	0.1834
12:101894056:A:G	50	100	1	0.1834
12:101894151:G:T	50	100	1	0.4285
12:101894258:C:T	50	100	1	0.4288
12:101894363:C:T	50	100	1	0.01797
12:101894406:C:T	50	100	1	0.02542
12:101894407:A:G	50	100	1	0.341
12:101894413:G:A	50	100	1	0.03177
12:101894463:A:G	50	100	1	0.4286
12:101894472:G:A	49	100	1	0.4288
12:101894592:G:A	50	100	1	0.3411
12:101894645:A:G	50	100	1	0.4288
12:101894687:A:G	50	100	1	0.07916
12:101894703:G:A	50	100	1	0.4288
12:101894748:C:T	50	100	1	0.01089
12:101894749:G:C	50	100	1	0.4288
12:101894835:C:T	50	100	1	0.429
12:101894858:G:C	50	100	1	0.2638
12:101895089:A:G	50	100	1	0.4286
12:101895174:G:T	48	89.6	1	0.3408
12:101895280:T:C	49	98	1	0.4285
12:101895437:A:G	50	100	1	0.4286
12:101895695:G:A	50	100	1	0.4301
12:101895725:C:T	50	100	0.76	0.01253
12:101895761:A:G	50	100	1	0.3493
12:101895861:C:T	50	100	1	0.03177
12:101895862:G:T	50	100	1	0.01816
12:101895870:G:A	50	100	0.99	0.08715
12:101895909:C:T	50	100	1	0.4301
12:101895925:T:C	50	100	1	0.4299
12:101895947:C:T	50	100	0.99	0.08715
12:101896179:T:C	50	96	1	0.4323
12:101896376:G:A	50	100	1	0.4299
12:101896459:A:T	50	100	1	0.4299
12:101896910:C:T	50	100	1	0.04775
12:101897010:C:T	50	100	0.99	0.4299
12:101897187:T:G	50	100	1	0.04775
12:101897249:G:T	50	98	1	0.4299
12:101897269:G:A	50	100	1	0.03159
12:101897452:C:T	50	100	1	0.01325
12:101897478:G:A	50	98	0.87	0.05211
12:101897536:G:T	50	94	0.77	0.04739
12:101897599:C:T	50	100	1	0.342
12:101898066:G:A	50	100	1	0.01888
12:101898165:T:C	50	100	1	0.4328
12:101898210:A:G	50	100	1	0.01325
12:101898326:G:A	50	100	1	0.03177
12:101898934:T:C	50	100	0.95	0.02651
12:101898999:C:T	50	100	1	0.3302
12:101899053:A:G	50	100	1	0.04793
12:101899080:A:G	50	100	1	0.04793
12:101899301:T:C	50	100	1	0.04793
12:101899325:C:T	50	96	0.95	0.01525
12:101899510:A:G	50	100	1	0.2516
12:101899706:A:G	50	100	1	0.3302
12:101899961:A:C	50	100	1	0.1601
12:101900084:T:G	50	100	1	0.4296
12:101900373:A:G	50	100	1	0.07952
12:101900716:T:A	50	100	1	0.4299
12:101900723:C:T	50	100	1	0.4297
12:101900840:C:A	50	100	1	0.342
12:101900877:A:G	50	100	1	0.03086
12:101901440:T:C	50	100	1	0.2634
12:101901441:C:T	50	100	0.99	0.3306
12:101901445:A:G	50	100	1	0.03159
12:101902056:G:A	50	100	1	0.2397
12:101902125:C:T	50	100	1	0.3419
12:101902160:A:G	50	100	1	0.1538
12:101902261:G:A	50	100	0.99	0.07607
12:101902388:T:A	50	100	1	0.4176
12:101902677:T:G	50	100	1	0.04684
12:101903043:C:T	49	100	1	0.1919
12:101903484:A:G	50	100	1	0.1538
12:101903528:A:G	50	100	1	0.0276
12:101903637:G:C	50	100	1	0.01053
12:101903836:G:A	50	100	1	0.04775
12:101903869:G:C	50	100	1	0.04466
12:101903959:A:C	50	98	0.76	0.01235
12:101904048:G:A	50	100	0.99	0.07607
12:101904211:T:G	50	100	1	0.01289
12:101904383:A:G	50	92	0.99	0.1865
12:101904472:T:C	48	85.4	0.99	0.2609
12:101904506:A:G	50	98	1	0.03159
12:101904559:A:G	50	100	0.99	0.1865
12:101904602:C:T	50	100	0.98	0.03214
12:101904715:A:G	50	100	1	0.01797
12:101904843:G:A	50	100	1	0.3163
12:101904983:C:T	50	100	1	0.2498
12:101905340:G:C	50	100	1	0.03177
12:101905432:C:T	50	100	1	0.07589
12:101905714:G:C	50	100	1	0.1861
12:101905787:G:T	50	100	0.98	0.4021
12:101906208:A:G	50	100	1	0.01053
12:101906298:A:G	50	100	1	0.1861
12:101906569:T:C	50	100	1	0.1861
12:101906716:G:A	50	100	1	0.2502
12:101906782:C:G	50	98	1	0.1859
12:101906827:C:T	50	100	1	0.01053
12:101906899:A:G	49	98	1	0.1861
12:101906928:A:G	50	98	1	0.1859
12:101907009:A:G	50	98	1	0.1861
12:101907041:C:G	50	100	1	0.1861
12:101907199:C:T	49	93.9	1	0.1846
12:101907241:G:A	48	100	1	0.1861
12:101907248:A:G	50	98	1	0.07625
12:101907476:C:T	50	100	1	0.07607
12:101907479:G:A	50	100	1	0.1861
12:101907506:C:T	50	100	1	0.01924
12:101907516:G:A	50	100	1	0.1543
12:101907582:T:C	50	100	1	0.1861
12:101907671:G:A	50	100	1	0.1859
12:101907681:G:A	50	100	1	0.04702
12:101908096:A:G	50	100	1	0.1857
12:101908114:G:A	50	100	1	0.2502
12:101908120:G:C	50	100	1	0.1857
12:101908132:T:C	50	100	1	0.1857
12:101908137:T:C	50	100	1	0.1919
12:101909154:G:C	50	100	1	0.03159
12:101909202:A:G	50	100	1	0.2812
12:101909248:T:C	50	98	0.99	0.262
12:101909284:A:G	50	98	1	0.203
12:101909308:A:G	50	100	0.99	0.3431
12:101909509:T:C	50	100	1	0.2798
12:101909683:T:G	49	100	1	0.04975
12:101909709:A:G	49	100	1	0.0699
12:101909844:G:A	50	100	0.99	0.08206
12:101910172:G:A	50	100	0.99	0.2625
12:101910198:C:T	50	100	1	0.01924
12:101910228:C:A	50	100	0.98	0.2355
12:101910887:T:C	50	100	0.99	0.09386
12:101910907:T:C	50	100	0.99	0.3364
12:101910958:A:G	50	100	0.99	0.09386
12:101911061:T:C	50	100	0.99	0.3375
12:101911141:G:C	50	100	0.99	0.09405
12:101911181:G:C	50	100	0.98	0.03086
12:101911212:A:G	50	100	0.99	0.09386
12:101911426:G:A	50	100	1	0.02197
12:101911441:A:G	50	100	1	0.03758
12:101911464:C:T	50	100	1	0.05156
12:101911590:C:T	50	100	1	0.08951
12:101911910:A:G	50	100	1	0.08987
12:101912059:T:C	50	100	1	0.08987
12:101912157:A:G	50	100	1	0.3375
12:101912181:A:C	50	100	1	0.08987
12:101912261:T:C	50	100	1	0.09005
12:101912324:A:T	50	100	1	0.03123
12:101912366:C:T	50	100	0.8	0.01162
12:101912524:T:A	50	100	1	0.03123
12:101912533:G:A	50	100	0.93	0.01434
12:101912537:T:G	50	100	1	0.08987
12:101912658:C:T	50	100	0.99	0.2927
12:101912659:G:T	50	100	1	0.01362
12:101912800:T:C	50	100	1	0.08969
12:101913007:T:C	50	100	1	0.08896
12:101913492:G:A	50	100	0.99	0.3233
12:101913564:A:G	50	100	0.99	0.4149
12:101913657:G:T	50	100	1	0.08878
12:101913781:T:C	50	100	1	0.08878
12:101913933:G:A	50	100	1	0.08878
12:101914081:T:G	50	100	1	0.1209
12:101914317:C:T	50	100	0.99	0.3802
12:101914412:G:A	50	100	0.98	0.06863
12:101914485:C:T	49	100	1	0.06245
12:101914534:A:G	50	100	1	0.06318
12:101914570:T:C	50	100	1	0.063
12:101914674:C:T	50	100	0.98	0.06863
12:101914947:C:T	50	100	0.98	0.1865
12:101914954:G:A	50	100	0.99	0.3146
12:101915011:G:A	50	100	0.99	0.02088
12:101915050:A:G	50	100	1	0.063
12:101915065:T:C	50	100	1	0.063
12:101915181:G:A	50	100	1	0.03195
12:101915183:A:G	50	100	1	0.063
12:101915201:G:A	50	100	1	0.01525
12:101915215:G:A	50	100	0.99	0.3765
12:101915231:G:A	50	100	1	0.1187
12:101915245:C:T	50	100	0.86	0.01688
12:101915326:G:T	50	100	0.99	0.02088
12:101915527:C:T	50	100	1	0.06137
12:101915546:C:T	50	100	1	0.06137
12:101915566:G:T	50	100	1	0.02977
12:101915579:G:A	50	100	1	0.06137
12:101915641:C:T	50	100	1	0.03195
12:101915647:G:A	50	100	0.99	0.4323
12:101915793:C:G	50	98	0.94	0.09078
12:101915841:T:A	50	100	0.96	0.01416
12:101915990:G:A	50	100	0.99	0.3571
12:101915996:A:T	50	100	0.99	0.07371
12:101916310:G:C	50	100	0.96	0.07426
12:101916338:T:C	50	100	0.99	0.3401
12:101916998:G:A	50	100	1	0.03776
12:101917208:A:G	50	100	1	0.07444
12:101917337:A:G	50	100	0.96	0.03014
12:101917379:C:T	50	98	0.96	0.03958
12:101917474:G:A	50	100	1	0.07444
12:101917487:A:G	49	100	1	0.2692
12:101917495:T:A	50	100	1	0.07462
12:101917539:T:A	49	93.9	0.97	0.07262
12:101917588:A:G	50	100	1	0.03776
12:101917600:T:C	50	98	1	0.07462
12:101917650:T:C	50	100	1	0.07444
12:101917712:C:G	50	98	1	0.07444
12:101917924:A:C	50	100	0.99	0.3203
12:101918034:G:T	50	100	0.99	0.1678
12:101918045:C:T	50	100	0.86	0.02633
12:101918062:C:T	50	100	1	0.07462
12:101918247:G:A	50	100	1	0.07462
12:101918452:T:C	50	100	1	0.2709
12:101918586:G:T	50	98	0.99	0.07534
12:101918613:C:T	50	100	1	0.01416
12:101918745:A:G	50	100	0.99	0.2444
12:101918748:A:G	50	100	0.99	0.3631
12:101918751:C:T	50	100	0.99	0.2386
12:101918824:G:C	50	100	0.98	0.06899
12:101918880:C:T	50	100	0.99	0.2298
12:101919077:C:A	50	100	1	0.3259
12:101919079:A:G	50	100	0.99	0.2387
12:101919286:A:G	50	100	0.99	0.02832
12:101919305:C:T	50	100	0.99	0.2289
12:101919326:C:G	50	100	0.98	0.1638
12:101919379:G:A	50	100	0.97	0.03032
12:101919587:G:A	50	100	0.99	0.2302
12:101919728:A:G	50	100	0.99	0.364
12:101919729:G:C	50	100	0.99	0.364
12:101920650:A:G	50	100	1	0.1881
12:101920682:C:T	50	100	1	0.1895
12:101920826:A:G	50	100	1	0.1892
12:101920853:G:A	50	100	0.98	0.1812
12:101920907:A:G	50	100	1	0.1881
12:101921581:G:T	50	100	0.98	0.4512
12:101921726:C:T	50	100	1	0.1886
12:101921814:G:A	50	100	0.98	0.1948
12:101921968:G:T	50	100	0.98	0.1788
12:101921982:G:T	50	100	1	0.1888
12:101922013:A:G	50	100	1	0.1227
12:101922126:C:T	50	100	1	0.01144
12:101922147:G:A	50	100	1	0.1886
12:101922187:A:G	50	100	1	0.1883
12:101922204:T:C	50	100	1	0.1886
12:101922240:A:G	50	100	0.98	0.02288
12:101922243:A:G	50	100	1	0.1886
12:101922306:C:T	50	100	0.99	0.01525
12:101922813:G:T	50	100	0.99	0.05864
12:101922985:T:C	50	100	0.99	0.1184
12:101923185:A:G	50	100	0.95	0.02778
12:101923363:C:T	50	100	0.98	0.1937
12:101923454:C:A	50	100	0.98	0.09532
12:101924298:T:C	50	100	0.98	0.05864
12:101924325:G:C	50	100	1	0.01144
12:101924411:G:A	50	100	0.98	0.05864
12:101924425:G:A	50	100	0.95	0.02887
12:101924645:C:G	50	100	0.96	0.02306
12:101924655:T:C	50	100	0.96	0.02306
12:101924659:C:G	50	100	0.96	0.02306
12:101924783:C:T	50	100	0.98	0.01344
12:101924974:C:G	50	100	0.99	0.01235
12:101925078:A:G	50	100	0.96	0.07771
12:101925217:A:C	50	100	0.86	0.01434
12:101925224:T:C	50	98	0.98	0.4011
12:101925739:G:T	49	100	0.97	0.01053
12:101925814:C:A	50	100	0.94	0.02669
12:101925840:G:A	50	100	0.98	0.163
12:101925940:C:G	50	100	0.97	0.01035
12:101926003:A:G	50	98	0.96	0.3858
12:101926158:A:G	50	100	0.96	0.02142
12:101926295:C:A	50	100	0.97	0.1166
12:101927022:T:G	50	100	0.97	0.1173
12:101927166:A:G	50	100	0.98	0.02796
12:101927534:G:A	50	98	0.96	0.4838
12:101927740:G:T	50	100	0.96	0.1614
12:101927805:C:T	50	98	0.96	0.4214
12:101928014:C:A	50	98	0.94	0.1826
12:101928157:G:A	50	98	0.96	0.4768
12:101928261:T:C	50	100	0.9	0.02324
12:101928547:T:C	50	100	0.85	0.02179
12:101928584:T:C	50	100	0.99	0.02705
12:101929125:A:G	50	100	0.93	0.4886
12:101929164:C:T	50	100	0.95	0.1572
12:101929211:G:A	50	100	0.97	0.01525
12:101929247:C:T	50	98	0.94	0.4971
12:101929314:T:C	50	100	0.97	0.01198
12:101929489:G:C	50	98	0.94	0.159
12:101929672:C:T	50	98	0.95	0.1596
12:101929691:G:A	50	100	0.95	0.03195
12:101930016:G:T	50	100	0.96	0.1412
12:101930135:G:C	50	100	0.96	0.2919
12:101930225:C:T	50	100	0.97	0.0728
12:101930319:T:C	50	100	0.96	0.2629
12:101930324:T:A	50	100	0.97	0.2956
12:101930359:T:G	50	100	0.99	0.01489
12:101930373:C:A	50	100	0.97	0.2658
12:101930419:C:T	50	100	0.94	0.01924
12:101930586:G:A	50	100	0.93	0.02941
12:101930601:G:A	50	100	1	0.01271
12:101930689:A:G	50	100	0.96	0.02923
12:101930831:T:C	50	100	0.9	0.02469
12:101930915:T:G	50	100	0.91	0.02451
12:101931094:T:C	50	100	0.97	0.291
12:101931131:T:C	50	100	0.96	0.02977
12:101931205:G:C	50	100	0.96	0.02977
12:101931245:T:C	50	100	0.94	0.01924
12:101931519:T:A	50	100	0.97	0.0581
12:101932039:G:T	50	100	0.98	0.411
12:101932068:T:C	50	100	0.9	0.02451
12:101932163:A:G	50	100	0.99	0.1318
12:101932356:C:T	50	100	0.9	0.01253
12:101932658:A:G	50	100	0.96	0.1156
12:101932683:A:C	50	100	0.98	0.2927
12:101932754:A:G	50	100	0.99	0.4118
12:101933085:G:A	50	100	0.96	0.01943
12:101933391:C:T	50	100	0.99	0.4101
12:101933531:T:C	50	100	0.98	0.08678
12:101933581:G:A	50	100	0.98	0.1162
12:101933619:G:T	50	100	0.89	0.02342
12:101933973:C:T	50	100	0.97	0.1819
12:101934768:A:T	50	100	0.97	0.01489
12:101935028:C:A	50	100	0.98	0.2898
12:101935590:G:A	50	100	0.94	0.02524
12:101935923:C:T	50	100	1	0.02052
12:101936047:G:A	50	100	0.97	0.1137
12:101936477:T:C	50	100	0.85	0.01489
12:101936813:C:T	50	98	0.99	0.4074
12:101936931:C:T	50	98	0.99	0.4072
12:101936980:T:C	50	98	0.98	0.3321
12:101937040:C:T	50	100	0.96	0.03032
12:101937091:A:G	50	100	0.99	0.1316
12:101937394:A:G	50	100	1	0.0285
12:101937539:A:C	50	100	0.99	0.1491
12:101937540:G:A	50	98	0.99	0.4072
12:101937886:C:T	50	98	0.99	0.4074
12:101938145:G:T	50	100	0.98	0.06627
12:101938169:T:C	50	100	0.97	0.061
12:101938626:G:T	50	100	0.96	0.03813
12:101939426:C:T	50	100	0.95	0.03141
12:101939492:T:C	50	100	0.95	0.03141
12:101939505:G:A	50	100	0.98	0.08951
12:101939887:C:G	50	98	0.99	0.4061
12:101939931:G:A	50	98	0.99	0.4063
12:101939944:A:G	50	96	0.98	0.4439
12:101940226:T:C	50	100	0.9	0.02741
12:101940403:T:C	50	100	0.79	0.01235
12:101940547:G:T	49	100	0.95	0.0118
12:101940912:T:C	50	98	0.97	0.3319
12:101940991:C:T	50	98	0.97	0.04938
12:101941129:C:T	50	98	0.98	0.2037
12:101941282:C:T	50	100	0.99	0.1316
12:101941352:A:G	50	100	0.98	0.1636
12:101941570:G:T	50	98	0.96	0.1215
12:101941639:C:T	50	100	0.98	0.1567
12:101941849:T:C	50	100	0.98	0.1663
12:101942059:A:G	50	100	0.96	0.02233
12:101942206:G:C	50	100	0.79	0.0581
12:101942442:G:A	50	100	1	0.02778
12:101942467:T:C	50	100	0.99	0.1271
12:101942532:T:C	50	98	0.97	0.3691
12:101943484:C:G	50	100	0.97	0.23
12:101943666:G:T	50	98	0.96	0.3566
12:101943857:C:A	50	100	0.95	0.01743
12:101943944:C:T	50	100	0.99	0.01434
12:101944123:T:C	50	98	0.97	0.3678
12:101944234:T:C	50	100	0.96	0.0561
12:101944457:A:G	50	98	0.97	0.3671
12:101944535:C:A	50	100	0.97	0.1641
12:101944795:G:T	50	100	0.99	0.01416
12:101944869:C:T	50	98	0.97	0.3673
12:101945075:A:C	50	100	0.96	0.4906
12:101945179:A:G	50	100	0.95	0.1984
12:101945378:A:G	50	100	0.96	0.02832
12:101945517:G:A	50	100	0.94	0.2253
12:101945581:G:A	50	100	0.94	0.09641
12:101945728:A:G	50	98	0.79	0.03794
12:101945813:T:C	50	98	0.93	0.1324
12:101945887:T:C	50	94	0.92	0.1396
12:101946230:G:T	50	96	0.8	0.07789
12:101946664:C:T	50	100	0.87	0.01307
12:101947099:A:C	50	98	0.85	0.2527
12:101947706:A:G	50	100	0.94	0.2039
12:101947787:C:T	50	100	0.85	0.03831
12:101947839:A:C	50	100	0.94	0.3368
12:101947871:T:C	49	91.8	0.93	0.3308
12:101947926:A:T	35	80	0.84	0.1536
12:101948123:C:A	50	98	0.96	0.3491
12:101948325:G:A	50	100	0.98	0.3302
12:101948341:A:C	50	100	0.99	0.2046
12:101948440:A:G	50	100	0.98	0.3312
12:101948588:A:C	50	100	0.94	0.02378
12:101948639:G:A	50	100	0.98	0.3308
12:101948696:A:G	50	100	0.98	0.2444
12:101948704:A:G	50	100	0.98	0.3308
12:101948742:G:A	50	100	0.72	0.02233
12:101948775:A:G	50	100	0.97	0.01507
12:101948804:C:T	49	85.7	0.79	0.06264
12:101948806:T:C	48	100	0.91	0.0472
12:101949257:A:G	50	100	0.97	0.3368
12:101949386:A:C	50	100	0.99	0.331
12:101949468:G:A	50	100	0.99	0.331
12:101949704:G:A	50	100	0.99	0.331
12:101949919:T:G	50	100	0.98	0.0158
12:101949922:C:A	50	100	0.98	0.01561
12:101950075:C:T	50	100	0.98	0.451
12:101950077:T:C	50	100	0.98	0.01743
12:101950324:T:C	50	100	0.98	0.04611
12:101950338:A:G	50	100	0.98	0.3312
12:101950861:A:G	50	100	0.99	0.01997
12:101950870:C:T	48	100	0.99	0.06663
12:101951276:T:G	50	100	0.77	0.01289
12:101951990:C:T	50	100	0.87	0.01344
12:101952297:T:C	50	100	0.98	0.3798
12:101952461:C:T	50	100	0.99	0.1721
12:101952577:A:G	50	100	0.99	0.2638
12:101952752:T:C	50	100	0.99	0.2638
12:101952906:G:A	50	100	0.99	0.201
12:101953389:A:G	50	100	0.99	0.3146
12:101953394:G:C	50	100	0.98	0.2424
12:101953528:C:T	50	100	0.99	0.2643
12:101953670:G:A	50	100	0.99	0.05047
12:101953886:C:A	50	100	0.99	0.05047
12:101953951:A:G	50	98	0.81	0.01235
12:101954023:C:T	50	96	0.98	0.3201
12:101954111:G:A	50	100	0.99	0.3154
12:101954221:T:C	50	100	0.99	0.05047
12:101954692:G:A	50	100	0.99	0.04847
12:101955190:C:T	50	100	0.98	0.03577
12:101955433:G:A	50	100	0.96	0.02451
12:101955527:G:A	50	100	0.98	0.03922
12:101955567:C:T	50	100	0.98	0.03922
12:101955633:G:A	50	100	0.98	0.03976
12:101955651:C:A	50	98	0.98	0.02052
12:101955970:C:T	50	100	0.88	0.01362
12:101956015:T:G	50	100	0.99	0.05973
12:101956098:C:T	50	100	1	0.2013
12:101956138:A:G	50	100	0.98	0.04702
12:101956170:A:C	50	98	0.97	0.04884
12:101956246:T:C	50	98	0.96	0.07571
12:101956823:A:G	50	100	0.91	0.03994
12:101956888:G:A	50	100	0.98	0.03994
12:101957007:G:T	50	100	0.99	0.1708
12:101957458:C:T	50	98	0.98	0.3174
12:101957797:G:T	50	100	1	0.2012
12:101957951:C:T	50	100	1	0.2012
12:101958104:T:C	50	100	0.89	0.01344
12:101958166:A:G	50	100	0.98	0.02342
12:101958241:T:C	50	100	0.96	0.02542
12:101958250:C:T	49	98	0.98	0.248
12:101958259:A:G	50	100	0.98	0.3152
12:101958424:T:A	50	100	1	0.171
12:101958857:C:T	50	100	0.82	0.02887
12:101958929:C:T	50	100	1	0.2012
12:101959016:A:G	50	100	0.98	0.04012
12:101959105:G:T	50	98	0.96	0.07988
12:101959166:C:T	50	100	0.98	0.03994
12:101959419:T:G	50	96	0.95	0.07571
12:101959474:G:A	49	98	0.97	0.04884
12:101959642:A:T	50	100	0.98	0.2678
12:101959768:G:C	50	100	0.99	0.01961
12:101960705:A:G	50	100	0.97	0.04012
12:101960713:A:G	50	100	0.97	0.03958
12:101960926:G:A	50	100	0.98	0.02288
12:101961234:G:A	50	100	0.95	0.03686
12:101962054:A:G	50	98	0.97	0.2478
12:101962281:G:C	50	96	0.93	0.0492
12:101962444:G:A	50	100	0.9	0.01307
12:101962542:A:C	50	100	0.97	0.04448
12:101963201:C:A	50	98	0.96	0.04993
12:101963532:A:G	50	96	0.98	0.488
12:101964115:G:T	50	100	0.99	0.4788
12:101964839:A:C	50	100	0.83	0.0158
12:101965043:A:G	50	100	1	0.4784
12:101965151:G:A	50	100	1	0.01434
12:101965174:C:G	50	100	1	0.4639
12:101965386:G:A	50	100	0.92	0.02306
12:101965478:A:G	50	100	0.98	0.05047
12:101967161:T:C	50	100	0.98	0.28
12:101967296:T:C	50	98	0.91	0.01126
12:101967308:T:A	50	100	1	0.4622
12:101967555:T:C	50	100	1	0.05065
12:101967713:A:C	50	100	1	0.4621
12:101967922:T:C	50	100	1	0.4626
12:101968206:G:A	50	100	0.92	0.03722
12:101968515:A:G	50	100	1	0.4622
12:101968519:T:C	50	100	0.93	0.06481
12:101968739:A:C	50	100	0.98	0.126
12:101968841:T:C	50	100	1	0.4622
12:101969052:C:T	50	100	0.92	0.03704
12:101969071:A:T	50	100	1	0.4622
12:101969328:T:C	50	98	1	0.4622
12:101969395:G:T	49	100	0.98	0.1258
12:101970188:G:A	50	98	1	0.4622
12:101971642:C:T	50	100	0.94	0.07516
12:101971834:G:T	50	100	1	0.05047
12:101972097:T:A	50	100	1	0.01452
12:101972278:G:T	50	100	1	0.05084
12:101972378:T:C	50	100	0.98	0.4739
12:101972652:A:G	50	100	1	0.4726
12:101973010:C:T	50	100	1	0.4728
12:101973369:C:T	50	100	1	0.4724
12:101973390:A:G	50	100	1	0.4724
12:101973474:G:A	50	100	0.98	0.2838
12:101973603:A:G	50	100	1	0.451
12:101973606:A:G	50	100	0.97	0.1797
12:101974216:T:A	50	100	0.99	0.04593
12:101974287:T:C	50	100	1	0.4766
12:101974319:C:T	50	100	1	0.4766
12:101974586:G:A	50	98	0.81	0.02197
12:101974612:T:G	50	100	1	0.4766
12:101974631:A:G	50	100	1	0.0541
12:101975682:G:C	50	100	0.97	0.01507
12:101977098:T:G	50	100	1	0.01489
12:101977143:T:C	50	100	0.84	0.01471
12:101977525:G:A	50	100	0.97	0.2342
12:101978057:G:A	50	100	1	0.01616
12:101978664:G:A	50	100	0.98	0.12
12:101979031:T:C	50	98	0.98	0.285
12:101979147:G:A	50	100	1	0.05029
12:101979523:A:T	50	100	0.97	0.2905
12:101979527:A:T	50	100	0.96	0.2251
12:101979628:A:G	50	100	1	0.0167
12:101979756:T:C	50	100	0.98	0.1892
12:101980010:T:A	50	98	0.98	0.4857
12:101980011:G:A	50	98	0.91	0.04357
12:101980655:A:G	50	100	1	0.01707
12:101981128:G:A	50	98	0.98	0.2741
12:101981279:C:G	50	100	0.97	0.1309
12:101982249:G:A	50	100	0.96	0.1545
12:101982497:G:A	50	100	1	0.01707
12:101982708:C:T	50	98	0.9	0.04339
12:101982954:C:T	50	98	0.97	0.4764
12:101983551:G:A	50	100	0.99	0.01398
12:101983888:G:A	50	100	0.97	0.0532
12:101984949:A:T	50	100	0.98	0.0138
12:101985895:C:A	50	100	0.97	0.04993
12:101986670:A:C	50	100	0.98	0.09078
12:101986789:C:T	50	98	0.86	0.04793
12:101986840:G:A	50	100	0.98	0.02142
12:101987787:A:G	50	100	0.98	0.1683
12:101988158:C:T	50	100	0.97	0.08134
12:101988274:A:G	50	96	0.96	0.4993
12:101988511:G:A	50	100	0.93	0.01344
12:101988764:C:T	50	100	0.97	0.08097
12:101988949:A:G	50	98	0.93	0.02269
12:101989250:A:G	50	100	0.98	0.1699
12:101989707:G:A	50	96	0.93	0.08696
12:101989834:C:A	50	100	0.98	0.04975
12:101990024:G:A	50	100	0.98	0.02033
12:101990122:G:A	50	100	0.97	0.02215
12:101990368:G:A	50	100	0.94	0.03649
12:101990561:A:G	50	100	0.97	0.169
12:101990959:C:A	50	98	0.93	0.02215
12:101991520:G:C	50	98	0.9	0.01489
12:101991665:C:G	50	100	0.96	0.08842
12:101991674:C:T	50	100	0.96	0.08842
12:101992042:A:G	50	98	0.96	0.02887
12:101992949:C:T	50	98	0.88	0.02324
12:101993226:C:T	50	94	0.94	0.1147
12:101993600:T:G	50	100	1	0.01107
12:101993977:A:T	50	98	0.95	0.08007
12:101994675:A:G	50	98	0.88	0.01452
12:101994880:T:C	50	100	0.97	0.02033
12:101994909:T:C	50	100	1	0.01053
12:101995029:T:G	50	100	1	0.01089
12:101995138:A:T	50	98	0.92	0.1659
12:101995142:A:C	50	90	0.94	0.4795
12:101995172:A:G	50	100	0.94	0.02251
12:101995230:C:T	50	100	0.95	0.05047
12:101995517:C:T	50	100	0.96	0.03341
12:101995718:G:T	50	100	0.92	0.08406
12:101996096:A:C	50	98	0.88	0.0285
12:101997050:G:C	50	100	0.89	0.01017
12:101997575:T:C	50	88	0.87	0.1327
12:101997855:A:G	50	84	0.79	0.3716
12:101998244:C:T	50	84	0.8	0.3573
12:101998316:T:C	50	92	0.83	0.2139
12:101999499:G:T	50	100	0.94	0.0158
12:101999560:G:C	50	100	0.84	0.01162
12:102000350:T:C	50	100	0.96	0.03105
12:102000400:A:G	50	100	0.96	0.02342
12:102000705:C:T	50	100	0.88	0.08297
12:102000715:T:G	50	100	0.99	0.01162
12:102000718:G:T	50	98	0.93	0.0118
12:102000957:C:A	50	100	0.98	0.0276
12:102001091:A:G	50	100	0.99	0.03177
12:102001094:A:T	50	100	0.99	0.1471
12:102001304:G:A	50	100	0.98	0.02269
12:102001835:A:C	50	100	1	0.0167
12:102001969:A:G	50	100	0.99	0.02378
12:102002181:G:A	50	100	1	0.01162
12:102003203:C:A	50	96	0.96	0.03595
12:102003905:T:A	50	100	1	0.0581
12:102003952:A:G	50	98	0.99	0.1414
12:102004150:A:T	50	98	1	0.02941
12:102004454:A:G	50	98	0.96	0.07335
12:102004807:C:G	50	100	0.98	0.1097
12:102005392:C:T	50	100	0.94	0.01271
12:102005576:T:C	50	98	1	0.3077
12:102005601:A:C	50	100	1	0.1115
12:102007234:G:A	50	100	1	0.1006
12:102007237:G:C	50	100	1	0.03377
12:102007287:T:C	50	100	0.99	0.4372
12:102007803:G:A	50	98	1	0.08733
12:102007955:C:G	50	98	1	0.08969
12:102008941:G:A	50	100	1	0.03794
12:102009907:C:T	50	100	0.99	0.01089
12:102009991:T:C	50	100	1	0.01198
12:102010021:G:A	50	100	1	0.01126
12:102010341:A:T	50	100	1	0.128
12:102010690:T:C	50	100	1	0.1115
12:102011284:T:G	50	100	1	0.1111
12:102011304:A:G	50	100	1	0.1149
12:102011557:C:T	50	100	0.91	0.0167
12:102011646:G:T	50	100	0.69	0.01289
12:102011776:G:A	50	100	1	0.01198
12:102012804:G:A	50	100	1	0.01725
12:102013654:A:T	50	98	1	0.2856
12:102013704:C:T	50	100	1	0.01162
12:102013958:T:C	50	100	1	0.01162
12:102013968:T:C	50	100	0.97	0.1324
12:102014265:A:G	50	100	0.99	0.4049
12:102014369:T:G	50	100	1	0.1068
12:102014696:T:A	50	98	1	0.02941
12:102015078:G:A	50	100	1	0.09477
12:102015198:A:C	50	100	1	0.04085
12:102015311:A:G	50	100	1	0.09513
12:102015505:T:C	50	100	1	0.1091
12:102015573:C:G	50	98	0.99	0.09949
12:102015768:G:T	50	98	1	0.3248
12:102016043:C:G	50	100	0.99	0.04158
12:102016266:G:A	50	98	0.99	0.01035
12:102018721:T:C	50	100	1	0.341
12:102018859:C:T	50	98	1	0.1229
12:102019265:A:G	50	100	1	0.03123
12:102020076:G:C	50	100	1	0.03395
12:102020790:G:T	50	100	1	0.1057
12:102020848:G:A	50	98	1	0.01307
12:102020884:C:G	50	100	0.99	0.01162
12:102020890:T:C	50	98	1	0.03341
12:102021433:T:C	50	100	1	0.1048
12:102021478:T:C	50	100	1	0.1427
12:102021722:G:A	50	100	1	0.02269
12:102022534:G:A	50	100	0.89	0.02324
12:102022590:G:C	50	100	1	0.1089
12:102023170:T:C	50	100	1	0.03395
12:102023416:T:A	50	100	1	0.03123
12:102023697:T:C	50	100	1	0.1117
12:102023762:G:T	50	100	1	0.03867
12:102023860:C:A	50	100	1	0.1247
12:102024185:T:A	50	100	1	0.01198
12:102024826:A:G	50	100	1	0.09441
12:102025409:A:G	50	100	0.99	0.0118
12:102026486:C:A	50	100	1	0.1089
12:102026487:A:G	50	100	1	0.1089
12:102027114:T:A	50	100	1	0.1269
12:102027512:A:G	50	98	0.98	0.07407
12:102027566:A:C	50	100	1	0.3433
12:102028110:C:T	50	100	1	0.1095
12:102028122:A:G	50	100	0.95	0.02669
12:102028581:C:G	50	100	1	0.1629
12:102028766:T:C	50	100	1	0.01198
12:102029854:A:C	50	100	0.99	0.01162
12:102030605:A:T	50	100	0.95	0.1313
12:102031206:A:G	50	100	1	0.04067
12:102031465:T:C	50	100	1	0.03413
12:102032370:T:C	50	100	1	0.02415
12:102033889:A:T	50	100	0.99	0.0305
12:102034594:A:G	50	100	1	0.03123
12:102034666:T:C	50	100	1	0.1385
12:102034817:A:T	50	98	1	0.03431
12:102034979:C:T	50	100	1	0.02269
12:102035569:A:C	50	100	1	0.09659
12:102035723:A:C	50	100	1	0.1058
12:102036652:A:G	50	100	1	0.1111
12:102037018:A:C	50	98	1	0.04067
12:102037881:C:T	50	100	1	0.05283
12:102037981:G:A	50	100	1	0.05192
12:102038287:G:A	50	100	1	0.1632
12:102038400:A:T	50	100	0.97	0.01235
12:102038553:T:G	49	100	1	0.04012
12:102039794:T:A	50	100	0.99	0.03976
12:102040033:T:C	50	100	0.97	0.136
12:102040127:T:C	50	100	1	0.03123
12:102041122:T:C	50	100	1	0.06137
12:102041449:A:G	50	100	1	0.03813
12:102041917:G:C	50	100	0.99	0.04593
12:102042150:C:T	50	96	1	0.445
12:102042394:G:A	50	100	1	0.05755
12:102042624:G:C	50	100	1	0.01198
12:102042765:C:T	50	100	1	0.05192
12:102042771:G:A	50	100	1	0.05192
12:102043339:G:A	50	100	1	0.1984
12:102043981:A:G	50	100	1	0.02451
12:102044085:G:A	50	100	1	0.01235
12:102044681:A:G	50	100	1	0.03141
12:102044908:T:G	50	100	1	0.1685
12:102045065:C:T	50	100	0.96	0.01271
12:102045304:C:T	50	100	1	0.01235
12:102045845:C:T	50	100	1	0.03413
12:102045940:C:T	50	100	1	0.03395
12:102046468:C:T	50	100	1	0.343
12:102046843:C:T	50	100	1	0.01307
12:102047058:T:C	50	100	1	0.1089
12:102047224:C:T	50	100	1	0.3406
12:102047747:G:T	50	100	1	0.3417
12:102048124:C:G	50	100	0.94	0.01616
12:102048423:A:G	50	100	1	0.3428
12:102048650:A:T	49	98	0.98	0.1481
12:102048820:C:T	50	100	1	0.3426
12:102048853:A:G	50	100	1	0.1089
12:102048865:G:A	50	100	0.99	0.02033
12:102049166:A:C	50	100	1	0.3426
12:102049393:A:G	50	100	1	0.02288
12:102049733:C:T	50	100	1	0.03123
12:102049801:C:T	50	100	1	0.02977
12:102049852:C:T	50	100	1	0.03395
12:102050148:A:G	50	100	1	0.01071
12:102050286:C:T	50	100	1	0.1057
12:102050515:T:C	49	100	1	0.01198
12:102051220:T:C	50	100	1	0.0305
12:102051221:G:T	50	100	1	0.1363
12:102051469:A:G	50	100	1	0.01253
12:102052897:T:G	50	100	1	0.1376
12:102053009:C:T	50	100	1	0.0305
12:102053282:G:A	50	100	1	0.1127
12:102053644:C:G	50	100	1	0.1089
12:102053703:T:C	50	100	1	0.01979
12:102054084:T:C	50	100	0.98	0.03014
12:102054272:G:A	50	100	1	0.02397
12:102054314:C:T	50	100	1	0.03395
12:102054341:T:C	50	100	1	0.03849
12:102054717:T:G	50	100	0.99	0.01162
12:102055330:G:A	50	100	0.98	0.01743
12:102055397:G:C	50	100	0.95	0.03032
12:102055477:G:C	50	98	0.99	0.4484
12:102056129:G:A	50	100	1	0.09949
12:102056248:T:C	50	100	1	0.03813
12:102056365:T:C	50	100	1	0.03395
12:102057594:C:T	50	100	1	0.01089
12:102057977:G:A	50	100	1	0.03395
12:102058486:C:A	50	100	1	0.1781
12:102059656:T:G	50	100	1	0.01979
12:102059689:T:C	50	100	1	0.03395
12:102059704:T:C	50	100	1	0.06173
12:102060381:G:A	50	100	1	0.01235
12:102060460:A:G	50	100	1	0.03395
12:102060677:C:T	50	100	0.94	0.01144
12:102060736:G:A	50	100	1	0.01289
12:102060914:C:G	50	100	1	0.06191
12:102061629:G:A	50	100	1	0.0305
12:102061669:A:G	50	100	1	0.03577
12:102061951:G:A	50	100	1	0.2992
12:102062474:A:G	50	100	1	0.03577
12:102063041:C:T	50	100	1	0.1089
12:102063331:C:G	50	100	1	0.0305
12:102063523:G:A	50	100	1	0.1091
12:102063769:A:T	50	100	1	0.01235
12:102064735:A:C	50	100	1	0.02015
12:102065099:G:C	50	100	1	0.03958
12:102065474:T:C	50	100	1	0.01126
12:102065494:G:A	50	100	0.96	0.01271
12:102065522:C:T	50	100	1	0.03395
12:102065885:A:G	50	100	1	0.01071
12:102066244:T:C	50	100	0.99	0.01162
12:102066276:G:A	50	100	1	0.01289
12:102066334:G:T	50	100	0.96	0.0138
12:102067213:T:G	50	96	1	0.1805
12:102067311:T:C	50	100	1	0.2741
12:102067481:G:T	50	100	1	0.03413
12:102068690:A:C	50	100	1	0.132
12:102068778:T:C	50	100	1	0.02378
12:102069362:C:T	50	98	1	0.1367
12:102069464:T:A	50	100	1	0.1329
12:102069578:T:G	50	100	1	0.01126
12:102069678:A:G	50	100	1	0.3003
12:102070183:G:A	50	100	1	0.1089
12:102070857:T:C	50	100	1	0.01053
12:102071410:C:A	50	98	1	0.1093
12:102072057:T:G	48	95.8	1	0.09604
12:102072250:T:G	50	100	1	0.2702
12:102072301:G:A	50	100	1	0.1126
12:102073214:T:C	50	100	1	0.1071
12:102073546:C:T	50	100	1	0.0305
12:102074163:C:T	50	100	0.96	0.03558
12:102074882:A:G	50	100	1	0.1073
12:102075412:C:G	50	100	1	0.01071
12:102075699:G:A	50	100	1	0.01071
12:102076178:C:A	50	100	1	0.03395
12:102076396:A:G	50	100	0.99	0.07462
12:102076417:G:A	50	100	1	0.01344
12:102076656:C:T	50	100	1	0.1126
12:102076854:G:T	50	100	1	0.0305
12:102077245:G:A	50	100	1	0.05537
12:102077602:A:T	50	100	1	0.01616
12:102077980:T:C	50	100	1	0.1008
12:102078082:C:T	50	100	1	0.1196
12:102078327:T:A	50	78	0.98	0.2487
12:102078904:G:A	50	100	1	0.03395
12:102078982:C:G	50	100	1	0.1089
12:102079437:A:C	50	100	1	0.0216
12:102079438:A:T	50	100	1	0.0216
12:102080414:C:T	50	100	0.74	0.01089
12:102080459:G:A	50	100	1	0.01216
12:102080733:C:G	50	100	0.94	0.01107
12:102080790:G:C	50	100	1	0.01071
12:102081071:C:T	50	100	1	0.1048
12:102081074:C:G	50	100	1	0.1064
12:102081341:T:C	50	100	0.99	0.05229
12:102081834:C:T	50	100	0.98	0.0256
12:102082309:A:C	50	100	1	0.3417
12:102082350:A:G	50	100	1	0.1064
12:102082651:C:T	50	100	1	0.1064
12:102083369:T:G	50	100	0.97	0.03468
12:102083378:G:A	50	100	1	0.1089
12:102083409:A:T	50	100	0.98	0.08333
12:102083931:T:C	50	100	1	0.03341
12:102084916:T:C	50	100	1	0.3417
12:102085580:T:C	50	100	1	0.02269
12:102086145:T:C	50	100	1	0.02887
12:102086250:G:A	49	100	1	0.1064
12:102086425:T:C	50	100	1	0.01216
12:102086645:C:T	50	100	1	0.1048
12:102086899:T:G	50	100	1	0.01216
12:102087027:G:C	50	100	1	0.01216
12:102087274:T:C	50	100	1	0.03903
12:102088396:C:T	50	100	0.97	0.03504
12:102089190:G:A	49	100	1	0.1089
12:102089216:G:A	49	100	1	0.0305
12:102089295:G:A	50	100	1	0.01089
12:102089337:G:C	49	100	0.96	0.03468
12:102089397:C:T	49	100	1	0.01071
12:102089495:A:G	46	100	0.99	0.3081
12:102089621:C:T	47	100	1	0.03032
12:102089660:C:T	48	100	0.98	0.03686
12:102090044:G:C	50	100	1	0.1367
12:102090100:T:C	50	100	1	0.01071
12:102090301:T:C	50	100	0.9	0.01616
12:102090914:T:C	50	100	1	0.02941
12:102090937:C:G	50	100	1	0.01216
12:102091158:A:T	50	100	1	0.03032
12:102091612:T:G	50	100	1	0.01071
12:102093126:A:C	50	100	1	0.03813
12:102094383:G:A	50	100	1	0.01616
12:102094515:G:A	50	100	1	0.03813
12:102095111:T:C	50	100	1	0.1089
12:102095476:C:T	50	100	1	0.01071
12:102095524:A:G	50	100	1	0.2694
12:102096686:A:C	50	100	1	0.1196
12:102096834:C:A	50	100	1	0.1064
12:102096848:G:A	50	100	1	0.0305
12:102097132:G:A	50	100	1	0.1089
12:102097689:T:G	50	100	1	0.1044
12:102097730:C:A	50	100	1	0.01216
12:102097738:C:T	50	100	1	0.01216
12:102097864:T:C	50	100	1	0.01071
12:102098205:C:T	50	100	1	0.1483
12:102098235:T:G	50	100	1	0.1089
12:102098272:A:G	50	100	1	0.01616
12:102098432:T:A	50	100	1	0.02269
12:102098446:T:C	50	100	1	0.03813
12:102098449:T:C	50	100	1	0.03813
12:102098678:C:T	50	100	1	0.0216
12:102098780:C:T	50	100	1	0.2682
12:102098812:A:G	50	100	0.99	0.4199
12:102099076:A:C	50	100	1	0.0305
12:102099424:T:G	50	100	0.96	0.02669
12:102100430:C:T	50	100	1	0.01071
12:102101071:T:C	50	100	1	0.0207
12:102101444:A:T	50	98	1	0.02415
12:102101606:T:G	50	100	1	0.01071
12:102101967:C:T	50	100	0.97	0.07335
12:102102407:T:G	50	100	1	0.01216
12:102103409:A:C	50	100	0.99	0.01017
12:102103450:T:C	50	100	0.99	0.01126
12:102103862:C:T	50	100	1	0.01434
12:102103920:A:G	50	100	1	0.1369
12:102104113:C:T	50	100	1	0.01071
12:102104857:C:T	50	100	1	0.01071
12:102105254:A:G	50	100	1	0.3076
12:102105681:C:T	50	100	1	0.01071
12:102105682:G:A	50	100	1	0.03395
12:102105850:G:A	48	97.9	1	0.341
12:102107250:C:A	50	100	1	0.0305
12:102107290:G:A	50	100	1	0.07698
12:102107678:A:C	50	100	1	0.0305
12:102107942:C:T	50	100	1	0.1369
12:102107984:T:A	50	100	1	0.3411
12:102108065:T:G	50	100	1	0.01289
12:102108098:G:A	50	100	1	0.03395
12:102108981:T:C	50	100	0.98	0.1993
12:102109321:A:T	50	100	1	0.01216
12:102109423:C:T	50	100	1	0.341
12:102110215:A:G	50	100	0.92	0.01071
12:102110263:G:A	50	100	1	0.1064
12:102110434:G:A	50	100	1	0.01725
12:102110684:A:C	50	100	1	0.01725
12:102110714:C:A	50	100	1	0.03813
12:102110715:G:A	50	100	1	0.03813
12:102110845:A:C	50	100	1	0.1048
12:102111375:C:T	50	100	1	0.3333
12:102111459:G:C	50	100	1	0.01071
12:102111582:C:T	50	100	1	0.0305
12:102111825:A:G	50	100	1	0.1064
12:102112266:T:C	50	100	1	0.1089
12:102112542:A:G	50	100	1	0.0305
12:102112569:G:A	50	100	1	0.01071
12:102113024:C:T	50	100	1	0.4254
12:102113116:T:C	50	100	1	0.01089
12:102115007:T:C	50	100	1	0.1369
12:102115317:G:A	50	100	1	0.01089
12:102115679:C:T	50	100	1	0.01071
12:102116153:C:A	50	100	1	0.1369
12:102116260:C:G	50	100	1	0.01725
12:102116298:A:G	50	100	1	0.01725
12:102116430:G:T	50	100	1	0.1369
12:102116623:A:G	50	100	1	0.1089
12:102116786:C:T	50	100	1	0.03831
12:102116806:C:T	50	100	1	0.03813
12:102116996:C:T	50	100	1	0.1242
12:102117373:C:T	50	100	1	0.03395
12:102117453:T:A	50	100	0.87	0.01398
12:102117508:T:C	50	100	1	0.03813
12:102117717:T:C	50	100	1	0.02197
12:102117767:T:C	50	100	1	0.03903
12:102119272:G:C	50	100	1	0.1322
12:102119375:A:G	50	100	1	0.03776
12:102119753:G:C	50	100	1	0.1091
12:102119774:C:A	50	100	1	0.03141
12:102119877:G:C	50	100	1	0.02378
12:102120406:A:G	50	100	1	0.4188
12:102120475:A:G	50	100	1	0.03032
12:102120762:G:A	50	100	1	0.0394
12:102120855:C:A	50	100	1	0.03014
12:102121456:A:T	50	100	1	0.03558
12:102121571:T:A	41	100	0.99	0.1334
12:102121678:C:T	50	98	1	0.1091
12:102122222:C:T	50	100	1	0.303
12:102122317:A:G	50	100	1	0.01616
12:102122529:G:A	50	100	1	0.1322
12:102122726:T:C	50	100	0.97	0.07153
12:102122783:A:G	50	100	1	0.01725
12:102122840:G:A	50	100	1	0.3715
12:102123057:T:G	50	100	1	0.09005
12:102123065:T:C	50	100	1	0.3027
12:102123921:T:C	50	100	1	0.1049
12:102123975:T:C	50	100	0.98	0.1022
12:102124026:G:A	50	100	1	0.3028
12:102124748:G:A	50	100	1	0.03014
12:102124864:A:T	50	100	1	0.1363
12:102124929:A:T	50	100	1	0.01071
12:102125093:G:T	50	100	1	0.303
12:102126171:C:A	50	100	1	0.0276
12:102127216:G:A	50	100	1	0.01725
12:102127250:G:C	50	100	1	0.02288
12:102127485:G:T	50	100	1	0.4286
12:102127886:A:T	50	98	0.97	0.05646
12:102128186:T:C	50	100	1	0.3361
12:102128510:C:G	50	100	1	0.01271
12:102128726:A:G	50	100	1	0.1091
12:102128901:T:A	50	100	1	0.1365
12:102129270:C:T	50	98	1	0.08987
12:102129378:A:G	50	100	1	0.1324
12:102129667:C:T	50	100	1	0.01126
12:102130278:G:T	50	100	1	0.4519
12:102130451:C:A	50	100	1	0.02778
12:102130495:C:G	50	100	1	0.01271
12:102130727:C:T	50	98	0.87	0.02651
12:102130748:G:A	50	100	0.97	0.1033
12:102130868:A:T	50	100	1	0.03558
12:102131269:A:G	50	100	1	0.3707
12:102131356:C:T	50	100	0.98	0.02977
12:102131641:A:G	50	100	1	0.01071
12:102131885:A:G	50	100	1	0.01126
12:102131900:G:A	50	100	1	0.1013
12:102132909:A:T	50	100	1	0.01071
12:102133535:C:T	50	100	1	0.01071
12:102133717:G:T	50	100	1	0.4288
12:102134153:G:A	50	100	1	0.03141
12:102134447:T:G	50	100	1	0.1324
12:102134498:G:A	50	100	1	0.1093
12:102134930:G:A	50	100	1	0.0305
12:102135376:T:C	50	100	0.99	0.3027
12:102135687:T:C	50	100	1	0.1367
12:102136101:C:T	50	100	1	0.01071
12:102136645:G:C	50	100	1	0.01126
12:102136769:G:A	50	100	1	0.1369
12:102136955:G:T	50	100	1	0.01126
12:102137024:C:T	50	100	1	0.1367
12:102137104:C:T	50	100	1	0.01325
12:102137276:A:G	50	100	0.98	0.1024
12:102137399:A:G	50	100	1	0.03522
12:102137788:A:C	50	100	1	0.1367
12:102137906:C:G	50	98	1	0.3025
12:102138203:G:C	50	100	1	0.2983
12:102138288:G:C	50	100	1	0.1329
12:102138974:C:T	49	100	1	0.1322
12:102139141:G:A	50	100	1	0.03177
12:102139730:G:A	50	100	1	0.4288
12:102140062:C:T	50	100	0.99	0.02669
12:102140428:A:G	50	100	0.94	0.03123
12:102140446:A:G	50	100	1	0.02324
12:102141015:T:G	50	100	1	0.03141
12:102141157:C:G	50	100	1	0.01235
12:102141221:C:A	50	100	1	0.1049
12:102141352:A:G	50	100	1	0.01071
12:102141446:C:T	50	100	1	0.01616
12:102141539:G:T	50	100	0.96	0.02905
12:102142009:T:A	50	100	1	0.1091
12:102142068:T:C	50	100	0.99	0.04212
12:102142090:T:A	50	100	1	0.01126
12:102142097:A:G	50	100	1	0.1718
12:102142648:A:C	50	100	1	0.3037
12:102142768:G:T	50	100	1	0.03177
12:102143205:C:T	50	100	1	0.01126
12:102143231:A:G	50	100	1	0.01071
12:102143297:A:T	50	100	1	0.1336
12:102143329:T:C	50	100	1	0.01235
12:102143660:C:T	50	100	1	0.01216
12:102143738:T:C	50	100	1	0.03159
12:102144126:C:T	50	100	1	0.01071
12:102144265:G:A	50	100	1	0.1091
12:102145623:C:A	50	100	1	0.01616
12:102146179:C:T	50	100	1	0.0768
12:102146344:G:A	50	100	1	0.1091
12:102146390:C:A	50	100	1	0.01725
12:102146408:T:C	50	100	1	0.1336
12:102146697:A:C	50	100	1	0.1038
12:102146764:G:A	50	100	1	0.01489
12:102146976:G:A	50	96	1	0.1327
12:102147064:T:A	50	100	1	0.303
12:102147355:G:T	49	100	1	0.03195
12:102147662:A:G	50	100	1	0.02778
12:102147889:A:G	50	100	1	0.1699
12:102149068:G:A	50	100	0.91	0.02578
12:102149960:G:A	50	100	1	0.03195
12:102150005:C:T	50	100	1	0.01071
12:102150305:T:G	50	100	1	0.01235
12:102150512:G:T	50	100	1	0.1091
12:102151123:G:A	50	100	1	0.4415
12:102151785:A:G	49	100	1	0.303
12:102152028:G:A	50	100	1	0.4286
12:102152191:T:C	50	100	1	0.03595
12:102152408:A:G	50	100	1	0.03577
12:102152673:A:G	50	100	1	0.01235
12:102153037:G:A	50	100	1	0.1322
12:102153072:C:T	50	100	1	0.1066
12:102153963:G:A	50	100	1	0.02778
12:102154041:G:T	50	100	1	0.01271
12:102154168:G:T	50	100	1	0.02778
12:102154357:G:A	50	100	1	0.303
12:102154359:T:A	50	100	0.99	0.0561
12:102154922:G:T	50	100	1	0.3362
12:102155116:C:A	50	100	1	0.1049
12:102155285:A:C	50	100	1	0.02778
12:102155671:C:G	50	96	1	0.1048
12:102155914:A:G	50	100	1	0.03159
12:102156030:G:C	50	100	1	0.03195
12:102156133:G:A	50	100	1	0.01126
12:102156411:C:G	50	100	1	0.02778
12:102156414:A:G	50	100	1	0.3362
12:102156679:G:T	50	100	1	0.01071
12:102156680:C:T	50	100	1	0.01071
12:102157199:A:G	50	100	1	0.03922
12:102157334:T:C	50	100	1	0.3368
12:102157891:C:T	50	100	1	0.03195
12:102157936:C:T	50	100	1	0.1331
12:102157937:G:A	50	100	1	0.1324
12:102158076:G:T	50	100	1	0.102
12:102159182:G:A	50	100	1	0.02778
12:102160355:A:G	50	100	0.97	0.0423
12:102160957:A:T	50	100	1	0.01943
12:102160959:A:T	50	92	0.89	0.08043
12:102161187:T:G	50	100	1	0.01198
12:102161923:T:C	50	100	1	0.01071
12:102162081:G:A	50	100	1	0.3362
12:102162145:A:G	50	100	1	0.1058
12:102162274:T:A	50	100	1	0.03577
12:102162380:G:A	50	100	1	0.0394
12:102162713:C:T	50	100	1	0.1322
12:102162966:A:C	50	100	1	0.01216
12:102163421:A:G	50	100	1	0.337
12:102164317:T:C	50	100	1	0.03195
12:102164373:A:G	50	100	1	0.03105
12:102164591:C:A	50	100	1	0.03195
12:102164766:G:C	50	100	1	0.3036
12:102165930:A:C	50	100	1	0.2687
12:102166378:C:T	50	100	1	0.303
12:102167939:C:G	50	100	1	0.2654
12:102167994:T:C	50	100	1	0.337
12:102168518:T:A	50	100	1	0.1325
12:102168585:A:G	50	100	1	0.03577
12:102169652:C:T	50	100	1	0.0305
12:102170061:A:T	50	100	1	0.03159
12:102170318:A:G	50	100	1	0.01144
12:102170962:A:G	50	100	1	0.01216
12:102171493:C:T	50	100	1	0.1324
12:102171636:G:T	50	100	0.95	0.03195
12:102172296:T:C	50	100	1	0.05755
12:102172330:T:G	50	100	1	0.3036
12:102173128:C:A	50	100	1	0.1324
12:102173130:A:G	50	100	1	0.1324
12:102173133:G:A	50	100	1	0.01979
12:102173137:C:G	50	100	1	0.1091
12:102173411:T:A	50	100	1	0.1324
12:102173602:T:A	50	100	1	0.2013
12:102173890:C:T	50	100	1	0.1253
12:102174323:A:G	50	100	1	0.1369
12:102174397:A:G	50	100	1	0.01253
12:102174566:G:T	50	100	1	0.03105
12:102175333:A:G	50	100	1	0.02778
12:102175810:A:T	50	100	1	0.1093
12:102176733:T:G	50	100	1	0.01616
12:102177639:G:T	50	100	1	0.03105
12:102177781:T:C	50	100	1	0.01216
12:102177909:G:C	50	100	1	0.03595
12:102177929:A:G	50	100	0.98	0.1336
12:102177986:C:T	50	100	1	0.03105
12:102178155:A:G	50	100	1	0.1089
12:102178276:G:C	50	100	1	0.01216
12:102178780:G:A	50	100	1	0.01271
12:102179097:A:C	50	100	1	0.4403
12:102179267:A:G	50	100	1	0.01235
12:102179502:T:G	50	100	1	0.126
12:102179672:A:G	49	100	1	0.03159
12:102180302:G:A	50	100	1	0.3036
12:102180525:A:G	50	100	1	0.01071
12:102180704:G:C	50	100	1	0.01253
12:102180973:C:T	50	100	1	0.1024
12:102181847:T:A	50	100	1	0.1374
12:102181882:G:T	50	100	1	0.3037
12:102182122:C:T	50	100	1	0.01253
12:102182488:G:A	50	100	1	0.03195
12:102183452:C:G	50	100	1	0.01325
12:102183932:G:A	50	100	1	0.03141
12:102184404:T:C	50	100	1	0.03558
12:102184482:A:T	50	100	1	0.01126
12:102185741:C:T	50	100	1	0.1376
12:102185796:G:T	50	100	1	0.1088
12:102186286:G:T	50	100	1	0.1088
12:102186415:C:T	50	100	0.97	0.07371
12:102186653:G:A	50	100	1	0.3037
12:102186852:T:C	50	100	1	0.03341
12:102186895:C:T	50	100	1	0.1028
12:102187669:C:T	50	100	0.94	0.01071
12:102187839:A:T	50	100	1	0.09078
12:102188785:G:T	50	100	0.99	0.1088
12:102189866:G:C	50	100	1	0.1088
12:102190482:A:G	50	100	1	0.1338
12:102191078:G:A	50	100	1	0.01725
12:102191433:A:G	50	100	1	0.03141
12:102191436:G:A	50	100	1	0.3036
12:102192050:C:G	50	100	1	0.01616
12:102192080:A:G	50	100	1	0.01107
12:102192087:G:A	50	100	1	0.01071
12:102192413:T:G	50	100	1	0.05755
12:102193017:A:C	50	100	1	0.1075
12:102193208:A:T	50	100	1	0.01616
12:102193538:A:T	50	100	1	0.09386
12:102193562:T:A	50	100	1	0.01017
12:102193756:A:G	50	100	1	0.1195
12:102194146:C:A	50	100	0.97	0.04303
12:102194201:A:G	50	100	1	0.03141
12:102194294:T:C	50	100	1	0.3371
12:102194697:G:A	50	100	1	0.1028
12:102195101:T:G	50	100	0.98	0.3037
12:102195859:G:A	50	100	1	0.01616
12:102195897:A:G	50	100	1	0.1028
12:102197386:G:A	50	100	1	0.01616
12:102197403:A:G	50	100	1	0.03522
12:102198208:G:A	50	100	1	0.01071
12:102199966:A:G	50	100	0.98	0.1536
12:102200278:A:G	50	100	1	0.02814
12:102200435:T:C	50	100	1	0.1088
12:102201115:T:A	50	100	1	0.03341
12:102201297:C:G	50	100	1	0.1055
12:102201768:T:A	50	100	1	0.1347
12:102201769:T:A	50	100	1	0.382
12:102202038:T:C	50	100	1	0.0305
12:102202094:A:G	50	100	1	0.0305
12:102202238:G:A	49	100	1	0.03068
12:102202345:G:A	50	100	1	0.4265
12:102202492:A:G	50	100	1	0.3368
12:102203162:A:G	50	100	1	0.1322
12:102203740:G:A	50	100	0.94	0.01107
12:102203843:C:T	50	100	1	0.01253
12:102203863:C:T	50	100	1	0.1088
12:102203924:C:A	50	100	1	0.4319
12:102204039:C:T	50	100	1	0.01216
12:102204117:A:G	50	100	1	0.1088
12:102204523:T:C	50	100	1	0.03595
12:102204591:G:A	50	100	1	0.1088
12:102204694:A:G	50	100	0.98	0.01961
12:102204851:G:A	50	100	1	0.01961
12:102205592:T:A	50	100	1	0.0305
12:102205945:A:C	50	100	1	0.01071
12:102206081:A:G	50	100	1	0.1028
12:102206114:C:T	50	100	1	0.1333
12:102206159:T:G	50	100	1	0.1028
12:102206199:C:G	50	100	1	0.3366
12:102206454:A:C	50	100	1	0.03577
12:102206640:A:G	50	100	1	0.1046
12:102206820:T:C	50	100	1	0.06972
12:102208278:A:G	50	100	1	0.01071
12:102208453:G:C	50	100	1	0.01216
12:102208600:A:G	50	100	0.99	0.06009
12:102208814:A:G	50	100	1	0.1334
12:102209176:C:T	50	100	1	0.2692
12:102209327:A:G	50	100	1	0.02288
12:102209628:A:G	50	100	0.99	0.06028
12:102209846:G:A	50	100	1	0.03776
12:102209938:A:G	49	100	1	0.1088
12:102210540:T:C	50	100	1	0.01616
12:102210648:T:C	50	100	1	0.0305
12:102210708:G:C	50	100	1	0.01271
12:102211187:C:T	50	100	0.96	0.01616
12:102211797:T:C	50	100	1	0.0305
12:102212173:A:G	50	100	1	0.0305
12:102212997:G:C	50	100	1	0.01216
12:102213510:G:A	50	100	1	0.1029
12:102213826:A:G	50	100	1	0.4446
12:102214306:T:A	50	100	1	0.0305
12:102214855:C:T	50	100	1	0.03558
12:102215140:C:T	50	100	1	0.1029
12:102215511:A:G	50	100	0.97	0.07171
12:102215635:G:T	50	100	1	0.1088
12:102215657:A:G	50	100	1	0.1088
12:102215670:G:A	50	100	1	0.3034
12:102215863:C:T	50	100	1	0.01071
12:102216028:T:A	50	100	1	0.132
12:102216223:C:G	50	100	1	0.01071
12:102216590:A:G	50	100	1	0.2654
12:102216681:G:T	50	100	1	0.3032
12:102216817:G:C	50	98	1	0.1029
12:102216900:G:T	50	100	1	0.07734
12:102217283:A:G	50	100	1	0.01725
12:102217305:T:G	50	100	1	0.03141
12:102217339:T:G	50	100	1	0.09386
12:102217566:C:T	50	100	1	0.01888
12:102217593:T:G	50	96	1	0.3767
12:102217763:C:A	50	100	1	0.05646
12:102218070:C:T	50	100	1	0.06046
12:102218089:C:A	48	79.2	0.88	0.2121
12:102218095:C:A	49	85.7	0.88	0.1115
12:102218099:C:A	48	87.5	0.94	0.1334
12:102218951:T:A	50	100	1	0.0305
12:102219047:T:C	50	100	1	0.01071
12:102219587:G:T	50	100	1	0.1314
12:102219674:A:G	50	100	1	0.01071
12:102219760:C:G	50	100	0.99	0.4457
12:102220082:A:C	50	100	1	0.01725
12:102220602:C:T	50	100	1	0.01634
12:102221216:C:T	50	100	1	0.2653
12:102221663:A:G	50	100	1	0.01616
12:102221681:C:T	50	100	1	0.0118
12:102221718:C:T	50	100	0.98	0.4414
12:102221738:T:C	50	100	0.96	0.02469
12:102221775:A:G	50	100	1	0.01071
12:102221924:C:T	50	100	1	0.01126
12:102222112:G:A	50	100	1	0.03177
12:102222471:G:A	50	100	1	0.3417
12:102222665:C:A	50	100	1	0.0276
12:102222872:G:A	50	100	1	0.3417
12:102223360:G:A	50	100	1	0.1031
12:102223811:C:T	50	100	1	0.1022
12:102224239:A:G	50	100	0.96	0.01271
12:102224293:A:G	50	100	1	0.1088
12:102225031:G:A	50	100	1	0.3241
12:102225707:C:A	50	100	1	0.01035
12:102226365:C:T	50	100	1	0.1311
12:102226510:G:C	50	100	0.87	0.0256
12:102226837:G:C	50	100	1	0.1088
12:102226905:G:C	50	100	1	0.01162
12:102227154:G:A	50	96	0.99	0.05646
12:102227370:A:G	49	100	1	0.1088
12:102227434:C:T	49	100	1	0.01561
12:102227469:G:A	50	100	1	0.01725
12:102227977:C:T	50	100	1	0.05537
12:102228087:A:G	50	100	1	0.01071
12:102228465:T:C	50	100	1	0.3364
12:102229125:A:C	50	100	1	0.01616
12:102229327:G:A	50	100	1	0.01725
12:102229336:G:A	50	100	1	0.01561
12:102229483:G:A	50	100	1	0.03903
12:102229844:T:C	50	100	0.96	0.0305
12:102230373:C:T	50	100	1	0.01089
12:102230465:G:A	50	100	1	0.01071
12:102230516:T:C	50	100	1	0.4443
12:102230662:A:G	50	100	1	0.01325
12:102231191:G:T	50	98	0.99	0.08878
12:102232876:C:G	50	100	1	0.1088
12:102232903:C:T	50	100	1	0.1022
12:102232941:T:G	50	100	0.97	0.1304
12:102233140:G:T	50	100	1	0.1088
12:102233251:C:T	50	100	1	0.08951
12:102233833:A:C	50	100	1	0.2734
12:102235004:C:A	50	100	1	0.3873
12:102235026:T:G	50	100	1	0.4321
12:102235282:A:G	50	100	1	0.01707
12:102235406:C:T	50	100	0.99	0.0325
12:102235484:A:T	50	100	1	0.0305
12:102235727:C:A	50	100	0.81	0.01707
12:102235986:C:T	50	100	1	0.02741
12:102236153:A:G	50	100	1	0.02378
12:102236377:C:T	50	100	1	0.01616
12:102236518:C:A	50	100	1	0.0768
12:102236525:G:A	50	100	1	0.1088
12:102236901:C:A	50	100	1	0.2649
12:102237096:C:A	50	100	1	0.02741
12:102237239:T:C	50	100	1	0.06391
12:102237446:C:T	50	100	1	0.06391
12:102237897:G:A	50	100	1	0.01616
12:102238062:G:A	50	100	1	0.02741
12:102238355:C:T	50	100	1	0.07389
12:102238546:G:A	50	100	1	0.03123
12:102238815:A:G	50	100	1	0.1086
12:102238985:G:A	50	100	1	0.02741
12:102239332:A:C	50	100	1	0.1086
12:102239795:G:A	50	100	1	0.01616
12:102239947:A:G	50	100	1	0.0305
12:102240052:T:G	50	100	1	0.4417
12:102240065:G:T	50	100	0.98	0.08515
12:102240544:A:G	50	100	1	0.04811
12:102240685:A:G	50	100	1	0.01325
12:102240920:C:T	50	100	1	0.03123
12:102241184:T:C	50	100	1	0.1086
12:102241194:A:G	50	100	1	0.01561
12:102241472:G:A	50	100	1	0.04466
12:102241743:C:A	50	100	0.98	0.264
12:102241891:A:G	50	100	1	0.01616
12:102242061:T:A	50	100	1	0.04811
12:102243107:A:C	50	100	1	0.01616
12:102243591:T:G	50	100	1	0.01017
12:102243960:C:T	50	100	1	0.01325
12:102244471:G:A	50	100	1	0.01961
12:102244577:A:G	50	100	1	0.03068
12:102244797:C:T	50	100	1	0.08388
12:102245389:C:T	50	98	0.92	0.01053
12:102245398:G:C	50	100	1	0.01325
12:102246278:G:A	50	100	1	0.2649
12:102246473:T:C	50	100	1	0.07607
12:102246856:A:G	50	98	1	0.1086
12:102247306:A:G	50	100	1	0.317
12:102247785:A:G	50	100	1	0.01616
12:102248095:G:A	50	100	1	0.01616
12:102248378:C:G	50	100	1	0.06391
12:102248773:T:C	50	100	1	0.01271
12:102249287:C:T	50	100	1	0.06391
12:102249731:T:C	50	100	1	0.03268
12:102250790:G:A	50	100	1	0.1069
12:102250891:G:C	50	100	1	0.06409
12:102251197:A:C	50	100	1	0.2662
12:102252155:T:C	50	100	0.97	0.0325
12:102253300:A:C	50	100	1	0.03268
12:102253354:G:A	49	100	1	0.1088
12:102253681:C:T	50	100	1	0.2653
12:102253683:T:C	50	100	1	0.1046
12:102254302:C:T	50	100	1	0.1086
12:102254956:G:A	50	98	1	0.08025
12:102255097:C:T	50	100	1	0.01307
12:102255875:A:T	50	100	1	0.0138
12:102256219:A:G	50	100	1	0.04067
12:102256517:A:G	50	100	1	0.08424
12:102256848:A:C	50	100	1	0.01616
12:102256919:A:G	50	100	1	0.03268
12:102257197:T:G	50	100	1	0.01325
12:102257497:G:A	50	100	1	0.2687
12:102257946:G:A	50	100	1	0.01688
12:102257984:T:C	50	100	1	0.1086
12:102258305:T:G	50	100	1	0.09949
12:102258419:A:G	50	100	1	0.02397
12:102258823:C:T	50	100	0.99	0.03268
12:102259786:T:C	50	100	1	0.09604
12:102259854:G:A	50	100	1	0.03268
12:102260298:G:T	50	100	0.98	0.05338
12:102260794:G:A	50	100	1	0.4339
12:102260918:G:A	50	100	1	0.0443
12:102261226:T:C	50	100	1	0.05537
12:102262000:A:C	50	100	1	0.03286
12:102263149:G:A	50	100	0.98	0.1009
12:102264195:A:G	50	100	0.99	0.09913
12:102265170:C:T	50	100	1	0.06536
12:102265958:C:T	50	100	1	0.0492
12:102266033:G:C	50	100	1	0.1086
12:102266195:A:G	50	100	1	0.01616
12:102267227:C:A	50	100	1	0.1088
12:102267580:A:G	50	100	1	0.01924
12:102267582:T:C	50	100	0.98	0.04339
12:102267650:T:C	50	100	1	0.03068
12:102268565:C:T	50	100	0.93	0.03268
12:102268865:T:A	50	98	1	0.1086
12:102268934:A:G	50	100	1	0.03141
12:102269050:A:G	50	100	1	0.3204
12:102269199:A:G	50	100	1	0.01271
12:102269478:G:T	50	100	1	0.01616
12:102269653:G:C	50	100	1	0.03268
12:102269940:A:G	50	100	1	0.01634
12:102270165:C:G	50	100	1	0.01162
12:102270494:G:T	50	100	1	0.1086
12:102270747:A:G	50	100	1	0.03268
12:102270765:G:A	50	100	1	0.01325
12:102271337:C:T	50	100	1	0.01634
12:102271478:T:A	50	100	1	0.04938
12:102272495:A:G	50	100	1	0.4277
12:102273024:C:T	50	100	1	0.0837
12:102273931:T:G	50	100	1	0.1086
12:102274321:G:A	50	100	1	0.01616
12:102274474:A:T	50	100	1	0.4228
12:102274562:A:G	50	100	1	0.01688
12:102275055:T:A	50	100	1	0.311
12:102275241:G:A	50	100	1	0.04575
12:102275370:A:G	50	100	1	0.07244
12:102276513:A:G	50	100	1	0.1019
12:102276556:C:T	50	100	1	0.01325
12:102277775:A:G	50	100	1	0.05683
12:102278222:T:G	50	100	1	0.1086
12:102278805:G:T	50	100	1	0.1086
12:102279388:C:T	50	100	1	0.1086
12:102279930:G:T	50	100	1	0.01688
12:102280370:C:T	50	100	1	0.1215
12:102280859:A:G	50	100	1	0.01834
12:102281126:T:C	50	100	1	0.01271
12:102281461:T:C	50	100	1	0.1086
12:102282011:G:A	50	100	1	0.01616
12:102282554:A:G	50	100	1	0.04956
12:102283136:T:G	50	100	1	0.04956
12:102283413:G:A	50	100	1	0.01616
12:102284057:T:A	50	100	1	0.2041
12:102284339:A:C	50	100	1	0.05773
12:102285874:C:A	50	100	1	0.05991
12:102286298:A:G	50	100	1	0.3188
12:102286467:A:G	50	100	1	0.4332
12:102286901:A:G	50	100	1	0.08424
12:102287025:C:T	50	100	1	0.1086
12:102287035:C:T	50	100	1	0.1086
12:102287276:T:C	50	100	1	0.0866
12:102288750:G:A	50	100	1	0.01852
12:102288997:G:A	50	100	1	0.06899
12:102289026:A:G	50	100	1	0.08097
12:102289713:A:G	50	100	1	0.03195
12:102289779:G:A	50	100	0.93	0.03558
12:102289948:A:G	50	100	1	0.03286
12:102290167:G:A	50	100	1	0.02796
12:102290579:C:T	50	100	1	0.04884
12:102290951:G:T	50	100	1	0.01325
12:102291012:G:A	50	100	0.93	0.03359
12:102291172:G:A	50	100	1	0.05065
12:102292807:C:T	50	100	1	0.1098
12:102294602:A:T	50	100	1	0.0325
12:102294676:G:A	50	100	1	0.1926
12:102295041:T:A	50	100	1	0.1024
12:102295072:G:A	50	100	0.99	0.1886
12:102295156:G:A	50	100	1	0.3155
12:102295203:T:G	50	100	1	0.1961
12:102295451:T:C	50	100	1	0.01144
12:102295478:G:A	50	100	1	0.4259
12:102295579:G:A	49	100	0.97	0.07353
12:102295656:A:G	50	100	1	0.1086
12:102295817:G:A	50	100	1	0.3842
12:102296699:C:T	50	100	1	0.03577
12:102297004:T:G	50	100	1	0.01688
12:102297306:C:T	50	100	1	0.01162
12:102297400:T:C	50	100	1	0.167
12:102297534:G:T	50	100	1	0.1086
12:102297688:G:A	50	100	1	0.01416
12:102298096:G:A	50	100	1	0.1086
12:102298188:C:T	50	100	0.97	0.0719
12:102298306:C:T	50	100	0.98	0.1011
12:102299621:A:G	50	100	1	0.4306
12:102299956:G:T	50	100	1	0.0167
12:102299984:T:C	50	100	1	0.01634
12:102300808:T:G	50	100	1	0.1894
12:102301486:G:A	50	100	1	0.05265
12:102301870:G:A	50	100	1	0.05483
12:102301993:T:G	50	100	1	0.1086
12:102302874:C:T	50	100	1	0.07789
12:102304103:T:C	50	100	1	0.03994
12:102304134:G:A	50	100	1	0.3504
12:102304696:G:A	50	100	0.99	0.03286
12:102304749:C:G	50	100	1	0.3972
12:102304788:G:A	50	100	1	0.03232
12:102304875:C:T	50	100	1	0.03214
12:102305024:C:T	50	100	0.99	0.3499
12:102305170:A:G	50	100	1	0.1033
12:102305172:A:G	50	100	1	0.08987
12:102305192:T:C	50	100	1	0.3508
12:102305303:C:G	50	100	1	0.01707
12:102305922:C:T	50	100	1	0.1558
12:102306032:C:A	50	100	1	0.03232
12:102306066:C:T	50	100	1	0.02124
12:102306078:G:A	50	100	1	0.05283
12:102306130:A:T	50	100	1	0.01035
12:102306156:G:A	50	100	1	0.1086
12:102306185:C:T	50	100	1	0.1088
12:102306449:A:C	50	100	1	0.03232
12:102306450:C:T	50	100	1	0.07789
12:102306913:C:T	50	100	1	0.1556
12:102307187:T:C	50	100	1	0.3504
12:102307259:A:G	50	100	1	0.01634
12:102307909:A:G	50	100	1	0.07226
12:102308421:C:T	39	97.4	1	0.03758
12:102308495:C:T	47	89.4	0.97	0.07643
12:102308691:G:A	50	100	1	0.07643
12:102309042:C:T	50	100	0.96	0.03686
12:102309099:G:A	50	100	1	0.01325
12:102309199:A:T	50	100	1	0.1086
12:102309364:A:T	50	100	0.97	0.08442
12:102309974:C:G	46	78.3	1	0.3856
12:102310072:T:G	49	93.9	1	0.1086
12:102310077:G:A	50	100	1	0.03214
12:102310081:A:G	49	85.7	1	0.1964
12:102310088:T:C	49	85.7	0.98	0.1966
12:102310298:C:A	50	100	1	0.01071
12:102310392:T:C	50	100	1	0.06954
12:102310688:A:G	50	100	1	0.1086
12:102310816:A:G	49	93.9	0.99	0.1019
12:102311062:T:C	50	100	1	0.01652
12:102311073:T:C	50	100	1	0.1086
12:102311076:T:A	50	100	1	0.01652
12:102311145:T:C	50	100	1	0.0492
12:102311330:C:G	50	100	1	0.1013
12:102311724:T:A	50	100	1	0.01943
12:102311820:T:G	50	100	0.96	0.03214
12:102312014:G:A	50	100	0.96	0.03268
12:102312321:T:C	50	100	1	0.01126
12:102312489:A:C	50	100	1	0.4199
12:102312759:C:T	50	98	1	0.05973
12:102313047:G:A	50	100	1	0.03232
12:102313405:G:A	50	100	0.93	0.0167
12:102313490:A:G	50	98	1	0.4286
12:102313562:C:T	50	100	1	0.01325
12:102313584:G:A	50	100	1	0.01162
12:102313697:G:A	50	100	1	0.1554
12:102313859:G:A	50	100	1	0.3259
12:102314706:T:C	50	100	1	0.07771
12:102314724:G:T	50	100	1	0.3606
12:102315141:C:T	50	100	1	0.28
12:102316119:G:A	50	100	1	0.03159
12:102316306:A:C	50	100	1	0.03976
12:102316394:A:G	50	100	0.98	0.04285
12:102316426:G:A	50	100	1	0.01198
12:102316647:C:T	50	100	1	0.01743
12:102316906:T:C	50	100	0.99	0.3971
12:102316990:C:A	50	100	1	0.01761
12:102317256:A:T	50	100	1	0.1086
12:102317664:G:A	50	100	1	0.3958
12:102318225:C:T	50	100	1	0.3967
12:102318416:T:A	49	98	0.94	0.02869
12:102318418:A:T	44	95.5	0.98	0.2249
12:102318481:T:C	49	100	1	0.4301
12:102318575:T:C	50	100	1	0.01162
12:102319018:T:G	50	100	0.96	0.04539
12:102319289:T:C	50	100	0.96	0.02959
12:102319295:A:C	50	100	1	0.1062
12:102320120:G:A	50	100	0.98	0.1013
12:102320727:G:A	50	100	1	0.4179
12:102320737:C:T	50	100	0.94	0.03595
12:102321457:G:A	50	100	1	0.07044
12:102321667:G:A	50	100	1	0.1267
12:102322796:T:G	50	100	0.98	0.1111
12:102322959:T:G	50	100	1	0.1086
12:102323189:A:G	50	100	1	0.01344
12:102323199:G:A	50	100	1	0.3998
12:102323893:G:T	50	100	1	0.02887
12:102323911:G:A	50	100	0.95	0.01271
12:102323976:G:A	50	100	1	0.02887
12:102324231:C:T	50	100	0.98	0.118
12:102324710:G:A	50	100	1	0.01344
12:102324860:G:A	50	100	1	0.03268
12:102325116:C:G	50	100	1	0.04539
12:102325234:A:G	50	100	1	0.03268
12:102326469:T:G	50	100	1	0.4321
12:102326678:G:A	50	100	1	0.01616
12:102326699:T:C	50	100	1	0.05628
12:102326871:G:A	50	100	1	0.05792
12:102327184:A:T	50	100	1	0.1086
12:102327653:G:A	50	100	1	0.04557
12:102327921:T:C	50	100	1	0.1086
12:102328265:T:C	50	100	0.95	0.02705
12:102328269:T:C	50	100	0.98	0.01688
12:102328270:T:C	50	100	1	0.02542
12:102329479:G:A	50	100	0.99	0.04194
12:102329825:G:C	50	100	1	0.3916
12:102329886:C:T	50	100	1	0.1086
12:102330321:C:T	50	100	0.89	0.02251
12:102332126:T:A	50	100	0.99	0.4252
12:102332132:A:G	50	100	0.99	0.427
12:102332429:G:T	50	100	0.97	0.01017
12:102332560:T:C	50	100	1	0.1046
12:102332628:C:T	50	100	0.97	0.01652
12:102333400:G:A	50	100	1	0.1086
12:102333504:G:A	50	100	1	0.02524
12:102333593:C:T	50	100	1	0.03105
12:102333770:T:C	50	100	1	0.01071
12:102334650:A:G	50	100	1	0.05465
12:102334698:T:G	50	100	1	0.03105
12:102334713:G:A	50	100	1	0.03105
12:102334996:C:T	50	100	1	0.3878
12:102335353:T:C	50	100	1	0.01943
12:102335452:G:A	50	100	0.97	0.01652
12:102336290:G:A	50	100	1	0.1086
12:102336586:G:C	50	100	1	0.1917
12:102337706:G:T	50	100	0.98	0.05374
12:102337771:C:T	49	100	1	0.01543
12:102337803:C:T	49	95.9	1	0.1086
12:102337826:A:G	48	95.8	1	0.4243
12:102337912:C:T	50	100	0.99	0.04884
12:102338228:T:C	50	100	1	0.05737
12:102338687:C:A	50	100	1	0.1534
12:102338750:T:C	50	100	1	0.01652
12:102339019:A:G	50	100	1	0.08043
12:102339367:T:C	50	100	0.96	0.01688
12:102339371:G:C	50	100	1	0.1841
12:102339549:G:A	50	100	1	0.3382
12:102339645:A:G	50	100	0.98	0.04593
12:102340659:C:T	50	100	1	0.1599
12:102341499:G:A	50	100	1	0.03105
12:102341686:A:G	50	100	0.95	0.01071
12:102341855:C:T	50	100	1	0.1046
12:102343296:G:T	50	100	1	0.04902
12:102344903:T:C	50	100	1	0.1917
12:102345215:T:C	50	100	1	0.04757
12:102347044:G:A	50	100	1	0.3655
12:102347096:C:T	49	100	1	0.01017
12:102347126:T:C	50	100	1	0.06009
12:102347285:A:C	50	100	1	0.0541
12:102347564:C:T	50	100	1	0.3874
12:102347829:A:G	50	100	1	0.05283
12:102348118:C:A	50	100	1	0.3337
12:102348465:C:A	50	100	1	0.03159
12:102349438:T:G	50	100	1	0.4374
12:102349776:C:T	50	100	1	0.01162
12:102350663:A:C	50	100	0.98	0.01271
12:102350711:T:C	50	100	0.98	0.1356
12:102350713:A:G	50	100	0.98	0.1354
12:102350920:C:T	50	100	1	0.01707
12:102351119:G:A	50	100	0.97	0.03686
12:102351282:T:A	50	100	1	0.427
12:102351440:G:C	50	100	1	0.07988
12:102351677:G:A	50	100	1	0.1086
12:102352307:G:C	50	100	1	0.01652
12:102352379:G:A	50	100	0.98	0.01652
12:102352469:G:C	50	100	1	0.02542
12:102352496:A:G	50	100	0.97	0.01071
12:102352583:T:C	50	100	1	0.01652
12:102353334:A:T	50	100	1	0.03141
12:102353550:A:C	50	100	0.92	0.01489
12:102354870:C:T	50	100	1	0.1046
12:102354884:A:G	50	100	1	0.1086
12:102354924:G:A	50	100	1	0.39
12:102355467:G:T	50	100	1	0.1046
12:102355787:G:T	50	100	1	0.4232
12:102355811:T:G	50	100	0.97	0.01053
12:102356258:T:A	50	100	1	0.0167
12:102356793:G:A	50	100	1	0.1716
12:102357427:C:A	50	100	0.89	0.02651
12:102358184:A:G	50	100	1	0.1058
12:102358852:A:C	50	100	1	0.2237
12:102359100:G:T	50	100	0.98	0.07044
12:102359549:A:G	50	100	1	0.1057
12:102360046:G:T	50	100	0.98	0.01325
12:102360553:C:G	50	100	1	0.102
12:102361076:A:G	50	100	1	0.02923
12:102361328:A:T	50	100	0.97	0.01053
12:102361797:C:T	50	100	0.97	0.03649
12:102361911:C:T	50	100	1	0.07062
12:102362123:G:C	50	100	0.99	0.04575
12:102362957:C:T	50	100	1	0.05501
12:102363228:C:T	50	100	1	0.3916
12:102363335:A:G	50	100	1	0.4325
12:102364210:C:T	50	100	1	0.1046
12:102364304:A:G	49	100	0.99	0.01652
12:102364924:G:C	50	100	1	0.3862
12:102365005:G:A	50	100	1	0.04847
12:102365014:A:G	50	100	1	0.01598
12:102365488:T:C	50	100	1	0.1748
12:102365551:C:A	50	100	1	0.1086
12:102366932:C:G	50	100	1	0.03195
12:102367176:C:T	50	100	1	0.03195
12:102367693:G:A	50	100	0.98	0.07026
12:102368230:T:G	50	100	1	0.01652
12:102368234:A:G	50	100	0.99	0.04739
12:102368678:T:G	50	100	1	0.1086
12:102368891:G:A	50	100	0.99	0.04158
12:102370207:G:A	50	100	1	0.3704
12:102370224:C:T	50	100	0.99	0.01289
12:102370225:G:A	50	100	1	0.05211
12:102370331:C:A	50	100	0.99	0.04158
12:102370439:T:G	50	100	1	0.4726
12:102370485:C:T	50	100	0.97	0.07135
12:102370626:T:C	50	100	1	0.4831
12:102370919:T:C	50	100	0.98	0.01271
12:102370976:C:G	50	100	1	0.02415
12:102371697:C:T	50	100	1	0.01924
12:102372107:A:G	50	100	0.99	0.08969
12:102372542:G:A	50	100	1	0.05592
12:102373882:C:T	50	100	0.95	0.03268
12:102374114:G:A	50	100	1	0.4363
12:102374325:G:T	50	100	0.99	0.03214
12:102374376:C:T	50	100	1	0.1038
12:102374762:T:C	50	100	1	0.1082
12:102375692:C:A	50	100	1	0.4893
12:102376385:G:C	50	100	0.99	0.03232
12:102376478:C:G	50	100	0.99	0.03813
12:102377296:A:G	50	98	1	0.10780000000000001
12:102377328:A:G	50	100	0.99	0.02251
12:102378493:A:G	50	100	1	0.08787
12:102378967:C:T	50	100	0.99	0.1719
12:102379741:A:G	50	100	1	0.02397
12:102380450:A:T	50	100	1	0.02397
12:102380776:A:G	50	100	0.98	0.01325
12:102381061:T:G	50	100	1	0.01652
12:102381370:C:G	50	98	1	0.01053
12:102382282:A:G	50	100	1	0.1948
12:102382788:T:C	50	100	1	0.4003
12:102384234:A:G	50	100	0.95	0.03704
12:102384996:C:T	50	100	1	0.4621
12:102385700:C:T	50	100	1	0.3459
12:102386184:A:G	50	100	0.93	0.05955
12:102387055:A:T	50	100	1	0.2111
12:102387101:G:A	50	100	0.99	0.4613
12:102388484:G:T	50	100	0.95	0.03631
12:102388766:T:C	50	100	1	0.01961
12:102389777:G:A	50	100	0.99	0.07426
12:102390132:G:A	50	100	1	0.01271
12:102391117:A:G	50	100	1	0.01652
12:102391791:C:T	50	100	0.99	0.4508
12:102392083:A:G	50	100	1	0.02269
12:102392288:G:T	50	100	0.98	0.01652
12:102392294:G:T	50	100	0.99	0.1848
12:102393002:C:A	50	100	1	0.08896
12:102393059:A:G	50	100	1	0.02306
12:102393256:G:T	50	100	0.98	0.01162
12:102394036:A:G	50	100	0.99	0.4192
12:102394594:G:T	49	100	1	0.1088
12:102396074:C:G	50	100	1	0.07389
12:102396196:A:G	50	100	1	0.01253
12:102396414:C:T	50	100	1	0.07371
12:102397002:A:T	50	100	1	0.3898
12:102398955:G:A	50	100	0.84	0.01253
12:102399791:C:T	50	100	1	0.4281
12:102399855:A:G	50	100	1	0.08533
12:102400008:A:C	50	100	1	0.08533
12:102400737:G:A	50	100	0.99	0.3439
12:102402244:A:T	49	95.9	0.69	0.02905
12:102402246:T:A	50	92	0.91	0.183
12:102402744:G:C	50	100	0.99	0.2919
12:102403013:G:T	50	100	0.96	0.1385
12:102403418:A:G	50	100	0.99	0.3446
12:102403452:G:A	50	100	0.9	0.0236
12:102403515:G:A	49	100	0.99	0.3226
12:102404399:G:A	50	100	1	0.0472
12:102404750:G:T	50	100	0.98	0.01289
12:102405313:C:T	50	100	1	0.08551
12:102405458:C:A	50	100	1	0.1865
12:102405820:A:G	50	100	0.99	0.124
12:102406089:G:A	50	100	1	0.01289
12:102406296:G:A	50	100	1	0.01852
12:102407025:C:T	50	98	0.98	0.2375
12:102407150:A:G	47	91.5	1	0.08588
12:102407157:C:T	50	88	1	0.191
12:102408091:A:G	50	100	1	0.0167
12:102408461:T:C	50	100	1	0.3241
12:102409565:C:A	50	100	0.99	0.05755
12:102409989:G:A	50	100	1	0.0285
12:102410115:A:T	50	100	1	0.3747
12:102410509:G:A	50	100	1	0.02832
12:102412497:A:G	50	100	0.94	0.01688
12:102412527:C:T	50	100	1	0.4018
12:102413892:G:A	50	100	1	0.08987
12:102414577:A:C	50	100	1	0.08987
12:102414686:A:G	50	100	1	0.3166
12:102415852:G:C	50	100	1	0.07734
12:102416491:T:C	50	100	1	0.3504
12:102416620:T:C	50	100	1	0.1647
12:102416818:C:T	50	100	1	0.03486
12:102417461:A:G	50	100	1	0.0846
12:102418327:T:C	50	100	1	0.01688
12:102419854:C:T	50	100	1	0.09005
12:102419939:A:G	50	100	1	0.03141
12:102419970:T:C	50	100	1	0.01271
12:102420554:C:G	50	100	1	0.3175
12:102421980:G:A	50	100	1	0.07771
12:102425821:T:C	50	100	1	0.1875
12:102426609:G:A	50	100	1	0.1229
12:102427377:C:A	50	100	1	0.1877
12:102428072:A:G	50	100	1	0.01688
12:102428750:A:G	50	100	1	0.3459
12:102429084:C:T	50	100	1	0.09913
12:102429700:A:G	50	100	1	0.321
12:102429741:C:T	50	100	1	0.195
12:102429772:C:G	50	100	0.98	0.06409
12:102429934:T:C	50	100	1	0.09041
12:102430122:G:A	50	100	1	0.08642
12:102430212:T:G	50	100	1	0.03504
12:102431143:T:C	50	100	1	0.313
12:102432555:C:T	50	100	1	0.01089
12:102433267:G:C	50	100	1	0.1875
12:102433663:G:C	50	100	1	0.3437
12:102434148:T:C	48	83.3	0.98	0.4007
12:102434353:T:C	49	98	1	0.09023
12:102434490:T:C	50	100	1	0.01688
12:102434761:C:A	49	100	0.99	0.01362
12:102435402:G:A	50	100	0.98	0.05084
12:102435625:G:A	50	100	0.8	0.01216
12:102436230:T:C	50	100	1	0.1875
12:102437944:T:G	50	100	0.99	0.3168
12:102438008:T:G	50	100	0.98	0.01162
12:102438374:C:A	50	100	1	0.01017
12:102439531:G:A	50	100	0.98	0.07444
12:102440232:G:A	50	100	1	0.1875
12:102440479:A:G	50	100	0.99	0.03468
12:102441090:A:G	50	100	0.99	0.1253
12:102441912:T:G	46	84.8	0.63	0.01797
12:102441958:T:C	45	88.9	0.83	0.04938
12:102442081:C:T	50	100	1	0.3188
12:102444085:T:C	50	100	1	0.1874
12:102444345:C:T	50	100	0.96	0.0719
12:102444350:G:A	50	100	1	0.3212
12:102444737:C:T	50	100	0.99	0.264
12:102445218:A:G	50	100	1	0.1875
12:102445336:A:C	50	100	1	0.1875
12:102446397:C:G	50	100	1	0.1255
12:102446679:A:G	50	100	1	0.05192
12:102448033:G:A	50	100	1	0.09114
12:102448048:C:T	50	100	1	0.1236
12:102448440:C:T	49	98	1	0.09114
12:102448613:G:A	50	100	0.96	0.01434
12:102448701:A:T	50	92	0.98	0.2253
12:102448702:A:T	48	87.5	0.97	0.07062
12:102449536:T:C	50	100	0.99	0.01707
12:102450458:G:A	50	100	1	0.1699
12:102450948:T:C	50	100	0.96	0.01253
12:102451766:G:T	50	100	1	0.193
12:102452037:C:T	50	100	0.99	0.03359
12:102452242:A:G	48	100	1	0.08805
12:102452726:A:G	50	100	0.99	0.3232
12:102453298:A:G	50	100	1	0.05156
12:102454468:G:A	50	100	1	0.0906
12:102454564:C:T	50	100	1	0.08624
12:102454823:T:C	50	100	0.95	0.02106
12:102456058:A:T	50	100	0.94	0.02124
12:102456061:A:G	50	100	0.95	0.01325
12:102456208:T:C	50	100	0.96	0.0118
12:102456445:A:G	50	98	1	0.1917
12:102456684:T:G	50	100	0.95	0.01253
12:102456940:G:C	50	100	0.88	0.01017
12:102457197:A:T	50	100	0.76	0.01525
12:102457456:T:A	50	100	0.98	0.01598
12:102457623:C:T	50	100	0.95	0.02306
12:102458839:T:C	50	100	1	0.03431
12:102459394:T:C	50	100	0.98	0.1957
12:102459465:C:T	50	100	0.98	0.04702
12:102460329:A:C	50	100	0.94	0.01434
12:102460489:C:A	50	100	0.89	0.02941
12:102460571:T:C	50	100	1	0.03341
12:102460786:G:A	50	100	0.95	0.02342
12:102461733:A:G	50	100	1	0.03341
12:102462074:A:C	50	100	0.94	0.0679
12:102462696:A:G	50	100	0.99	0.2723
12:102462869:A:G	50	100	1	0.2727
12:102462924:C:G	50	100	1	0.2961
12:102463485:T:C	50	100	0.99	0.3304
12:102464131:T:C	50	96	0.92	0.02705
12:102464814:A:T	50	100	1	0.02378
12:102465038:T:C	50	100	0.99	0.1964
12:102465050:G:C	50	98	1	0.09078
12:102465527:G:T	50	94	0.94	0.02288
12:102466201:A:G	50	100	0.92	0.02397
12:102466282:C:G	50	100	1	0.09205
12:102466310:G:C	50	100	1	0.09096
12:102467951:G:A	50	100	1	0.08805
12:102467986:C:T	50	100	1	0.09205
12:102468032:A:C	50	100	1	0.09205
12:102468573:A:G	50	100	1	0.02705
12:102469201:C:T	50	100	0.99	0.3288
12:102469345:T:C	50	100	1	0.03377
12:102470201:A:T	50	100	0.99	0.1387
12:102470647:C:A	50	100	0.95	0.1347
12:102471274:A:T	50	100	0.99	0.3052
12:102471960:T:G	50	100	1	0.01089
12:102472860:T:C	50	100	0.99	0.1973
12:102472884:C:A	50	100	0.94	0.01598
12:102473420:A:G	50	100	0.99	0.03341
12:102473532:G:A	50	100	0.94	0.01307
12:102473858:A:C	50	100	0.91	0.03686
12:102473889:G:A	50	96	0.94	0.1954
12:102474895:T:C	50	100	0.92	0.04103
12:102475822:G:T	50	100	0.98	0.03304
12:102476796:C:T	50	100	1	0.02397
12:102477023:G:T	50	100	0.95	0.08696
12:102477425:A:C	50	100	1	0.02415
12:102477481:C:T	50	98	0.97	0.3239
12:102477566:G:A	50	100	0.81	0.01507
12:102477578:T:C	50	100	0.98	0.03976
12:102477915:A:G	50	100	0.9	0.02596
12:102479459:G:C	50	100	0.98	0.05374
12:102480984:A:T	50	98	1	0.09314
12:102481086:A:G	50	98	0.98	0.1202
12:102481479:C:T	50	100	0.96	0.02651
12:102481791:A:G	50	98	0.98	0.3221
12:102483308:C:G	50	98	0.99	0.09332
12:102483541:C:A	50	98	0.99	0.09314
12:102483832:T:C	50	100	0.96	0.01924
12:102484797:C:T	50	100	0.99	0.09332
12:102486344:T:C	50	98	0.98	0.2124
12:102486695:C:T	50	98	0.99	0.3607
12:102487310:G:A	50	100	1	0.06336
12:102487486:A:T	50	100	1	0.09314
12:102487878:T:G	50	100	0.98	0.02996
12:102487918:T:G	50	100	1	0.1481
12:102488491:G:A	50	100	0.96	0.01434
12:102489185:C:T	50	100	1	0.02941
12:102489377:T:A	50	98	0.95	0.3796
12:102489509:C:T	50	100	1	0.3816
12:102489686:A:T	50	100	0.98	0.09259
12:102489711:C:T	50	100	1	0.02033
12:102489971:C:T	50	100	0.96	0.01434
12:102489976:A:G	50	100	1	0.148
12:102490093:A:G	50	100	1	0.2121
12:102490932:G:C	50	100	0.98	0.02033
12:102491336:T:C	50	98	1	0.0325
12:102491395:A:C	50	100	1	0.1195
12:102491623:G:T	50	96	0.95	0.03068
12:102491968:G:A	50	100	0.99	0.09241
12:102493178:T:A	50	100	0.92	0.04375
12:102493183:G:A	50	100	0.99	0.09259
12:102493365:T:C	50	100	0.98	0.04375
12:102493581:T:G	50	100	0.99	0.07444
12:102493803:G:A	50	100	0.97	0.01434
12:102493922:A:G	50	100	0.97	0.0935
12:102494448:C:G	50	100	0.98	0.03322
12:102495328:T:A	50	100	0.98	0.02088
12:102495358:G:A	50	100	0.98	0.02996
12:102495719:C:T	50	100	0.99	0.2126
12:102495947:A:G	50	100	0.98	0.02996
12:102497404:C:T	50	100	1	0.3722
12:102497446:G:A	50	100	1	0.3825
12:102497908:T:C	50	100	1	0.2235
12:102497974:A:G	50	100	1	0.2235
12:102498287:T:A	50	100	1	0.09368
12:102498615:A:T	50	100	1	0.06481
12:102499332:C:T	50	100	1	0.01126
12:102499595:G:A	50	100	0.98	0.02996
12:102499615:A:G	50	100	0.93	0.03558
12:102500081:C:T	50	100	1	0.1481
12:102500816:G:T	50	100	1	0.2231
12:102500938:A:G	50	100	1	0.2242
12:102501160:G:A	50	100	1	0.2233
12:102501262:G:C	50	100	1	0.2242
12:102501478:A:G	50	100	1	0.2242
12:102501594:T:C	50	100	1	0.2242
12:102501859:T:C	50	100	1	0.2242
12:102502099:T:A	50	98	0.88	0.02996
12:102502835:G:A	50	100	1	0.165
12:102503083:T:G	50	100	0.94	0.0354
12:102503124:G:T	50	100	1	0.1311
12:102503986:C:T	50	100	1	0.3831
12:102504055:T:C	50	100	1	0.279
12:102504264:C:G	50	100	1	0.09332
12:102504373:C:G	50	100	0.96	0.0256
12:102504575:A:G	50	100	1	0.2812
12:102504668:G:A	50	100	1	0.3733
12:102504754:G:A	50	100	0.99	0.254
12:102505926:C:T	50	100	1	0.2798
12:102506407:A:G	50	100	1	0.3742
12:102506452:C:T	50	100	1	0.3742
12:102506741:C:T	50	100	1	0.2807
12:102506992:G:A	50	100	0.97	0.01198
12:102507157:C:A	50	100	1	0.2807
12:102507303:G:A	50	100	0.95	0.02378
12:102507585:C:T	50	100	1	0.3976
12:102507664:C:T	50	100	1	0.3744
12:102508000:C:A	50	100	1	0.3744
12:102508356:G:A	50	100	1	0.2809
12:102509145:A:G	50	100	1	0.2807
12:102510403:T:C	50	100	1	0.2805
12:102510622:A:G	50	100	1	0.09368
12:102510628:C:A	50	100	1	0.3666
12:102510741:A:G	50	100	1	0.2814
12:102510816:C:T	50	100	1	0.2809
12:102510905:A:G	50	100	1	0.3845
12:102510987:C:A	50	100	1	0.09368
12:102511134:G:A	50	100	1	0.02941
12:102511171:T:A	50	100	1	0.09332
12:102511733:C:G	50	100	1	0.02923
12:102511934:T:G	50	98	1	0.03214
12:102512085:G:A	50	100	0.93	0.02614
12:102512824:A:G	50	96	1	0.04611
12:102512864:A:G	50	100	1	0.2803
12:102513149:C:T	50	100	0.99	0.2554
12:102513193:A:G	50	96	1	0.0463
12:102513211:C:T	50	100	0.95	0.02378
12:102513465:G:C	50	100	1	0.02923
12:102513524:G:A	50	100	1	0.3744
12:102513819:C:T	50	100	1	0.09332
12:102513838:T:G	50	100	0.79	0.01235
12:102514086:A:G	50	100	1	0.3842
12:102514419:C:T	50	100	0.98	0.2128
12:102514467:T:G	50	100	1	0.0935
12:102514519:A:G	50	100	1	0.3842
12:102514538:G:T	50	100	1	0.09332
12:102515183:T:C	50	100	1	0.06463
12:102515215:A:G	50	100	1	0.2159
12:102515298:A:C	50	100	1	0.06282
12:102515301:G:C	50	100	1	0.09332
12:102515463:G:C	50	100	1	0.09332
12:102515554:T:C	50	100	1	0.06282
12:102515810:C:T	50	100	0.99	0.06227
12:102516354:G:T	50	100	1	0.0935
12:102516372:C:T	50	100	1	0.06282
12:102516451:C:T	50	100	1	0.09332
12:102516596:C:T	49	100	1	0.09332
12:102516677:T:A	50	100	1	0.1561
12:102517032:A:G	50	100	1	0.3844
12:102517483:G:A	50	100	0.97	0.02869
12:102517568:A:G	50	100	1	0.06191
12:102517872:G:C	50	98	0.99	0.1454
12:102518126:C:T	50	100	1	0.01053
12:102518355:G:T	50	100	1	0.06191
12:102518735:G:A	50	100	1	0.06191
12:102518780:G:A	50	100	1	0.3738
12:102519752:A:T	50	100	1	0.06391
12:102520126:A:G	50	100	1	0.06754
12:102520168:A:G	50	98	0.97	0.1861
12:102520331:T:C	50	100	0.98	0.1443
12:102520454:A:C	50	100	0.97	0.02505
12:102520481:T:C	50	100	0.99	0.01089
12:102520553:T:C	50	100	0.94	0.0276
12:102520573:A:G	50	100	0.98	0.1712
12:102520575:C:A	50	100	0.99	0.171
12:102520639:G:A	50	100	0.93	0.06155
12:102520732:T:C	50	100	0.97	0.04394
12:102520862:A:G	50	100	0.97	0.2259
12:102520968:A:C	50	100	0.89	0.02015
12:102522214:A:C	50	100	0.96	0.03341
12:102522258:A:G	50	100	0.95	0.03613
12:102522579:T:C	50	100	0.98	0.07426
12:102522739:G:T	50	100	0.96	0.03359
12:102523658:T:G	50	100	0.96	0.1763
12:102523706:C:T	50	100	0.97	0.0581
12:102523946:A:T	49	95.9	0.75	0.04866
12:102523960:A:C	50	98	0.98	0.01525
12:102523968:A:C	47	91.5	0.79	0.07099
12:102524099:T:C	50	100	0.9	0.07934
12:102524111:T:C	50	100	0.94	0.07153
12:102524503:G:A	50	100	0.95	0.0216
12:102524567:A:G	50	100	0.97	0.1716
12:102525486:T:C	50	98	0.98	0.03867
12:102525542:C:A	50	100	0.97	0.07716
12:102525719:G:A	50	100	0.97	0.07716
12:102525830:G:A	50	100	0.97	0.07716
12:102525906:A:G	50	100	0.97	0.07716
12:102526197:G:A	50	100	0.97	0.07716
12:102526589:G:A	50	100	0.97	0.07716
12:102527518:T:C	50	98	0.96	0.08787
12:102527522:G:A	50	100	0.92	0.06935
12:102527997:T:A	50	100	0.99	0.1075
12:102528073:G:A	50	100	1	0.01525
12:102528351:C:T	50	100	0.95	0.02179
12:102528732:T:C	50	100	1	0.01525
12:102529208:G:C	50	98	0.96	0.1193
12:102529735:T:G	50	100	0.98	0.1647
12:102530163:G:A	50	98	0.99	0.09513
12:102530814:C:T	50	100	0.96	0.04593
12:102531061:A:T	50	100	1	0.0158
12:102531190:A:G	49	95.9	0.93	0.1797
12:102531194:A:G	49	89.8	0.75	0.1483
12:102531198:A:G	49	93.9	0.85	0.063
12:102531202:A:G	50	98	0.86	0.05683
12:102531206:A:G	50	98	0.93	0.02596
12:102532262:T:C	50	100	0.93	0.01725
12:102532558:G:A	50	100	0.9	0.02723
12:102532785:A:G	50	98	0.95	0.09441
12:102534183:A:G	50	100	0.77	0.01198
12:102534728:G:T	50	92	0.91	0.386
12:102534926:T:C	50	96	0.85	0.01906
12:102535225:G:T	50	98	0.96	0.2411
12:102535290:G:C	50	100	0.96	0.1
12:102535362:T:C	50	100	0.96	0.09586
12:102535647:G:A	50	98	0.97	0.1943
12:102536105:G:A	49	98	0.97	0.1954
12:102536317:T:C	50	100	0.97	0.1122
12:102536408:A:G	48	87.5	0.88	0.04067
12:102536410:A:G	49	95.9	0.96	0.03794
12:102537288:T:C	50	100	0.99	0.04666
12:102537526:A:G	50	100	0.97	0.2653
12:102538257:G:C	50	100	0.63	0.01035
12:102538258:A:T	50	100	0.63	0.01035
12:102538385:C:T	50	100	0.99	0.1472
12:102539276:C:A	50	100	1	0.01943
12:102539281:G:A	50	100	1	0.01943
12:102539927:T:C	50	98	0.88	0.01979
12:102540637:G:T	50	100	0.99	0.1097
12:102541009:G:A	50	100	1	0.01834
12:102541416:G:A	50	100	1	0.01834
12:102541484:G:A	50	98	1	0.1912
12:102541869:C:T	50	98	0.89	0.02977
12:102542141:T:G	50	100	1	0.01834
12:102542213:G:A	50	100	0.99	0.05029
12:102542215:C:G	50	100	1	0.04521
12:102542241:C:T	50	92	0.92	0.159
12:102542522:T:C	50	100	1	0.01997
12:102543168:C:T	50	98	0.99	0.1923
12:102543328:G:A	50	98	0.99	0.1923
12:102543961:A:G	50	100	0.99	0.1924
12:102544090:A:T	50	100	1	0.01997
12:102544716:T:C	50	100	1	0.1418
12:102544853:C:G	50	98	1	0.1418
12:102545360:C:T	50	100	1	0.04521
12:102546101:A:G	50	100	0.98	0.03413
12:102546405:T:C	50	100	0.99	0.1304
12:102546701:G:C	50	100	0.91	0.03232
12:102546944:C:T	50	100	0.99	0.01997
12:102547300:C:G	50	100	1	0.1418
12:102548265:G:T	50	100	1	0.05029
12:102548319:T:C	50	100	1	0.05047
12:102548332:C:A	50	98	1	0.218
12:102548577:G:A	50	98	1	0.2885
12:102548742:G:A	50	100	0.93	0.02033
12:102548758:C:G	50	100	1	0.0216
12:102549191:T:C	50	98	0.9	0.1028
12:102549222:A:G	50	100	0.99	0.2892
12:102549390:T:C	50	100	1	0.05047
12:102549430:G:A	50	100	1	0.1407
12:102549926:C:G	50	100	0.87	0.03776
12:102549929:G:C	50	100	0.99	0.2881
12:102550568:A:G	50	100	0.89	0.01652
12:102550895:A:G	50	100	0.99	0.1296
12:102551433:T:C	50	100	0.94	0.02723
12:102551766:C:T	43	95.3	0.91	0.03032
12:102551771:C:T	49	100	0.96	0.02052
12:102551923:G:T	50	100	0.97	0.1462
12:102552005:A:T	50	100	0.96	0.02052
12:102552111:G:C	50	100	0.98	0.03141
12:102552331:A:T	50	100	0.98	0.1309
12:102552442:C:A	50	98	0.91	0.0305
12:102552676:T:C	50	100	1	0.04303
12:102552690:G:A	50	100	1	0.03867
12:102553149:G:T	50	100	0.95	0.03849
12:102553872:A:G	50	100	0.98	0.2349
12:102554607:G:A	50	98	0.76	0.01489
12:102555127:C:A	50	100	0.96	0.02542
12:102555298:T:C	50	100	0.92	0.01543
12:102555853:T:C	50	100	0.97	0.04866
12:102555869:T:C	50	100	0.99	0.1574
12:102556270:T:C	49	100	0.98	0.2645
12:102556440:T:C	50	100	0.98	0.2649
12:102556536:C:T	50	100	0.96	0.07752
12:102558854:C:T	50	100	0.95	0.04611
12:102558996:A:C	50	98	0.83	0.0216
12:102559104:G:T	50	100	0.97	0.0492
12:102559244:A:G	50	100	1	0.03613
12:102559298:T:C	50	96	0.91	0.2251
12:102559706:C:T	50	100	0.97	0.0492
12:102560117:C:A	50	100	0.98	0.3037
12:102560220:G:A	50	100	0.95	0.05229
12:102560406:C:T	50	100	0.99	0.2698
12:102560478:G:C	50	100	0.99	0.1797
12:102560548:T:C	50	100	0.99	0.01144
12:102560848:G:T	50	98	0.75	0.01525
12:102561027:C:T	50	100	0.96	0.07789
12:102561256:A:G	50	98	0.99	0.1803
12:102561342:T:C	50	100	1	0.04938
12:102561649:C:T	50	100	1	0.01126
12:102562195:A:G	50	100	0.97	0.2727
12:102562548:G:A	50	100	0.99	0.05247
12:102563520:T:C	50	100	0.95	0.02142
12:102563526:A:G	50	96	0.85	0.1009
12:102563690:C:A	50	100	0.98	0.1776
12:102563754:G:A	50	100	0.96	0.01144
12:102564041:A:C	50	100	0.96	0.04557
12:102564049:C:T	50	100	0.99	0.02015
12:102564050:G:A	50	100	0.95	0.05011
12:102564088:T:G	50	98	0.99	0.1694
12:102564235:T:G	50	100	0.99	0.1692
12:102564278:A:G	50	100	1	0.03086
12:102564295:C:A	50	100	0.97	0.09405
12:102564347:T:C	50	100	1	0.1051
12:102564784:A:G	50	100	0.99	0.169
12:102565142:C:T	50	100	1	0.169
12:102565186:G:A	50	100	1	0.04866
12:102565396:A:G	50	100	1	0.169
12:102565787:G:A	50	100	1	0.2424
12:102565927:C:T	50	100	1	0.1688
12:102565993:G:A	50	100	1	0.07298
12:102566036:C:T	50	100	1	0.07317
12:102566377:C:T	50	100	0.99	0.1688
12:102567076:T:C	50	100	0.99	0.1748
12:102567551:C:A	50	100	0.99	0.1685
12:102567672:C:T	50	100	0.98	0.1681
12:102567960:A:G	50	100	0.99	0.03468
12:102568729:G:A	50	98	0.97	0.154
12:102568804:G:C	50	100	0.92	0.01162
12:102569144:G:T	50	78	0.8	0.4895
12:102569167:C:T	50	88	0.76	0.09858
12:102569239:T:C	50	100	0.91	0.1022
12:102569772:C:T	50	90	0.84	0.406
12:102569869:G:A	50	90	0.86	0.4031
12:102569897:G:A	50	98	0.9	0.01235
12:102569916:G:A	50	100	0.96	0.02905
12:102570178:T:A	50	100	0.91	0.03159
12:102570184:T:C	50	100	0.93	0.0276
12:102570365:G:C	50	96	0.87	0.4539
12:102570502:T:A	50	98	0.91	0.2591
12:102571551:A:G	50	98	0.96	0.2326
12:102571740:A:G	50	100	0.93	0.02832
12:102571849:T:A	50	96	0.84	0.0561
12:102571870:A:T	49	93.9	0.77	0.01271
12:102571872:T:A	50	88	0.93	0.3471
12:102572047:A:G	50	98	0.91	0.2253
12:102572208:C:A	50	100	0.97	0.0276
12:102572440:G:C	50	98	0.94	0.1233
12:102572616:T:C	50	98	0.94	0.2297
12:102572908:T:C	50	100	0.95	0.03105
12:102573205:C:T	50	100	0.98	0.2344
12:102573549:A:G	50	100	0.92	0.01507
12:102573618:C:T	50	100	0.98	0.2367
12:102574118:A:G	50	100	0.99	0.2286
12:102574244:G:T	50	100	0.99	0.2248
12:102574521:C:T	50	100	0.99	0.2311
12:102574565:G:C	50	100	0.99	0.2182
12:102574572:A:G	49	100	0.96	0.04067
12:102574627:C:T	50	100	0.97	0.02142
12:102574695:C:A	50	100	0.99	0.2081
12:102575030:G:T	50	100	0.99	0.2289
12:102575037:T:A	50	100	0.99	0.2289
12:102575177:G:A	50	100	0.99	0.2186
12:102576158:G:A	50	100	0.98	0.4769
12:102576862:T:G	50	100	1	0.08624
12:102577186:A:G	50	100	0.99	0.4639
12:102577277:C:T	50	100	0.99	0.2558
12:102577498:G:A	50	100	0.99	0.4648
12:102577841:C:T	50	88	0.96	0.4061
12:102577843:T:C	50	90	0.82	0.03958
12:102577851:T:C	50	100	0.99	0.1302
12:102577875:T:C	48	87.5	0.8	0.05047
12:102577998:G:A	50	100	1	0.1198
12:102578101:A:G	50	100	0.86	0.01997
12:102578241:G:A	50	100	1	0.4648
12:102578292:G:A	50	100	1	0.465
12:102578341:G:A	50	100	1	0.02197
12:102578376:C:A	50	100	1	0.02723
12:102578438:C:A	50	100	1	0.4648
12:102578788:A:G	50	100	1	0.4657
12:102578884:T:A	50	100	1	0.465
12:102579063:A:G	50	100	1	0.02124
12:102579242:A:G	50	100	1	0.02941
12:102579439:G:A	50	100	1	0.4653
12:102579540:C:T	50	100	1	0.09822
12:102579737:G:A	50	100	1	0.4651
12:102579889:A:G	50	100	0.99	0.465
12:102579960:C:G	50	100	0.99	0.01707
12:102579980:A:G	50	100	1	0.03686
12:102580016:T:G	50	100	1	0.02142
12:102580056:A:T	50	100	1	0.02124
12:102580286:C:T	50	98	0.98	0.2124
12:102580302:C:T	50	100	0.99	0.02179
12:102580342:A:G	49	100	0.99	0.3771
12:102580367:G:C	50	98	1	0.09877
12:102580478:A:G	50	100	1	0.4646
12:102580667:G:A	50	100	1	0.4646
12:102580766:A:G	50	100	1	0.0256
12:102580990:A:T	50	100	1	0.07153
12:102581233:G:A	50	100	1	0.08624
12:102581328:A:C	50	100	1	0.4642
12:102581576:T:A	50	100	1	0.4642
12:102581606:A:G	50	100	1	0.02179
12:102582120:A:G	50	100	1	0.4642
12:102582559:A:T	50	100	1	0.02179
12:102582899:G:T	50	100	0.84	0.03232
12:102582993:A:G	50	100	1	0.465
12:102583296:G:A	50	100	1	0.02723
12:102583534:T:C	50	98	1	0.3589
12:102583866:C:T	50	98	1	0.4641
12:102583937:G:A	50	100	1	0.4655
12:102584698:C:T	50	100	0.99	0.02505
12:102584699:G:A	50	100	1	0.02905
12:102584747:T:C	50	100	1	0.2763
12:102584918:C:T	50	100	1	0.0768
12:102584973:G:A	50	100	1	0.04684
12:102584981:A:G	50	100	1	0.1304
12:102585028:A:G	50	100	1	0.4686
12:102585179:A:G	50	100	1	0.07117
12:102585312:A:G	50	100	1	0.4642
12:102585441:A:G	50	100	0.99	0.4648
12:102585540:T:C	50	100	1	0.1111
12:102585979:A:G	50	100	1	0.02778
12:102585999:A:G	50	100	1	0.4653
12:102586030:G:T	50	100	1	0.07643
12:102586259:C:T	50	100	1	0.3887
12:102586443:A:G	50	100	1	0.465
12:102586702:C:T	50	100	1	0.1304
12:102586894:C:G	50	100	1	0.1304
12:102586978:A:C	50	100	0.99	0.2259
12:102587201:T:C	50	100	1	0.02723
12:102587255:A:G	50	100	1	0.1093
12:102587267:A:C	50	100	1	0.07117
12:102587452:G:A	50	100	1	0.4648
12:102587608:C:A	50	100	1	0.465
12:102587711:C:T	50	100	1	0.02505
12:102587752:G:A	50	100	1	0.08624
12:102587808:T:A	48	97.9	0.98	0.2622
12:102587811:T:A	50	98	0.98	0.03922
12:102588193:A:G	50	100	1	0.4648
12:102588194:T:C	50	100	1	0.1053
12:102588263:G:A	50	100	1	0.02723
12:102588432:T:C	50	100	1	0.3582
12:102588483:G:A	50	100	1	0.02923
12:102588509:A:T	49	100	1	0.4644
12:102588730:A:T	50	96	1	0.09877
12:102588732:A:T	50	88	0.99	0.2745
12:102588744:T:G	50	82	0.92	0.08007
12:102588746:T:G	49	95.9	0.96	0.1153
12:102588748:G:T	49	77.6	0.88	0.3502
12:102588750:G:T	49	81.6	0.87	0.437
12:102588752:G:T	50	86	0.9	0.1218
12:102588754:G:A	50	96	1	0.104
12:102588848:T:G	50	100	1	0.358
12:102589090:A:G	50	98	0.95	0.1458
12:102589154:G:A	50	100	1	0.1107
12:102589358:A:G	50	100	1	0.1068
12:102589428:G:T	50	100	1	0.4644
12:102589681:G:A	50	100	1	0.3869
12:102589904:A:G	50	100	1	0.04829
12:102589946:C:A	50	100	1	0.4644
12:102590048:G:T	50	100	1	0.02433
12:102590052:T:C	50	100	1	0.4644
12:102590136:G:A	50	100	1	0.4644
12:102590697:C:T	50	100	1	0.4363
12:102590893:G:A	50	100	1	0.09895
12:102591464:C:T	50	100	1	0.1004
12:102591606:G:A	50	100	1	0.3889
12:102591658:T:C	50	100	1	0.01852
12:102591660:G:T	50	100	0.96	0.0325
12:102591927:G:T	50	100	1	0.01525
12:102591971:A:G	50	100	1	0.4657
12:102592263:T:C	50	100	1	0.01761
12:102592746:G:A	50	100	1	0.4648
12:102593059:G:A	50	100	1	0.4648
12:102593143:A:G	50	98	1	0.4648
12:102593163:A:T	50	100	1	0.063
12:102593265:C:T	50	100	1	0.1563
12:102593278:C:G	50	100	1	0.4648
12:102593860:C:T	50	100	1	0.384
12:102593953:C:T	50	100	1	0.2057
12:102594120:C:T	50	100	1	0.1245
12:102594326:G:A	50	100	1	0.02052
12:102594370:C:T	50	100	1	0.1485
12:102594381:C:T	50	100	0.99	0.04975
12:102594408:T:C	50	100	1	0.0984
12:102594631:G:A	50	98	1	0.1799
12:102594872:G:A	50	98	1	0.04684
12:102595003:C:G	50	100	1	0.1309
12:102595223:G:A	50	100	1	0.09949
12:102595238:T:C	50	98	0.99	0.2079
12:102595378:G:C	50	100	0.99	0.1008
12:102595395:T:C	50	100	0.99	0.01688
12:102595488:A:G	50	100	0.96	0.02923
12:102595538:A:T	50	100	1	0.02778
12:102595602:T:G	50	98	1	0.07498
12:102595734:T:C	50	100	0.99	0.09641
12:102595828:T:C	50	100	1	0.02778
12:102595932:A:C	50	100	1	0.02778
12:102596025:T:C	50	100	0.98	0.03849
12:102596070:C:T	50	100	1	0.02179
12:102596129:C:T	50	98	1	0.02179
12:102596269:C:T	50	98	0.99	0.4878
12:102596451:C:T	50	100	0.99	0.09641
12:102596540:G:C	50	98	0.96	0.02905
12:102596652:G:A	50	100	1	0.1345
12:102597195:G:A	50	98	0.97	0.1959
12:102597209:G:A	50	100	1	0.1639
12:102597252:G:A	50	100	1	0.4878
12:102597403:T:C	50	100	1	0.01525
12:102597652:C:T	50	100	0.87	0.02433
12:102597693:A:G	50	100	1	0.2086
12:102597899:G:A	50	100	1	0.488
12:102598497:A:G	50	100	1	0.0158
12:102598498:T:C	50	100	1	0.1017
12:102598687:A:G	50	100	1	0.04702
12:102598780:T:A	50	100	1	0.1296
12:102599033:A:T	50	100	1	0.4875
12:102599555:A:G	50	100	0.92	0.01979
12:102600204:A:C	50	100	1	0.01761
12:102600688:G:A	50	100	1	0.02505
12:102601100:G:A	50	100	1	0.1015
12:102601205:T:C	50	100	1	0.1859
12:102601414:A:G	50	100	1	0.02778
12:102601919:T:C	50	100	1	0.3573
12:102601969:T:C	50	100	0.99	0.1022
12:102602106:G:A	50	100	1	0.08533
12:102602344:T:A	50	100	0.95	0.02959
12:102602440:A:C	50	100	0.99	0.08932
12:102603121:G:A	50	100	1	0.01525
12:102603171:T:G	50	100	1	0.09713
12:102603386:T:C	50	100	1	0.02778
12:102603444:T:C	50	100	0.98	0.04702
12:102604574:C:T	50	100	0.99	0.02469
12:102604809:G:A	50	100	1	0.01525
12:102605234:A:G	50	100	1	0.0984
12:102605252:A:G	50	100	1	0.02451
12:102605895:G:A	50	100	0.9	0.01489
12:102605899:A:G	50	100	0.97	0.01126
12:102606256:T:C	50	100	1	0.2333
12:102606886:G:A	50	100	1	0.09659
12:102607287:T:G	50	100	1	0.02778
12:102607301:G:T	50	100	1	0.09677
12:102607595:A:G	50	100	0.99	0.09713
12:102607721:C:T	50	100	1	0.2062
12:102607774:C:T	50	100	1	0.02197
12:102608879:T:C	50	100	0.99	0.05592
12:102608969:G:A	50	100	1	0.2344
12:102609752:T:G	50	100	1	0.3308
12:102609930:G:A	50	100	1	0.01071
12:102609965:G:A	50	100	1	0.0984
12:102610161:T:A	50	100	1	0.02215
12:102610640:A:G	50	100	0.99	0.1178
12:102611034:A:G	50	100	1	0.08007
12:102611226:T:G	50	100	0.96	0.04303
12:102611322:C:T	50	100	1	0.02723
12:102611386:A:G	50	100	0.99	0.07771
12:102613341:A:C	50	100	0.99	0.0325
12:102613407:A:G	50	100	1	0.02778
12:102613629:G:A	50	100	1	0.09659
12:102614471:A:G	50	100	1	0.134
12:102614506:G:A	50	100	0.99	0.0325
12:102614819:A:G	50	100	0.99	0.02469
12:102614967:A:G	50	100	1	0.02778
12:102615366:G:A	50	100	1	0.02778
12:102615847:G:T	50	100	1	0.1138
12:102615970:A:C	50	100	0.99	0.03268
12:102616361:C:A	50	100	1	0.02778
12:102616836:G:A	50	100	1	0.01616
12:102617381:G:A	50	100	1	0.07099
12:102617641:C:T	50	100	0.64	0.01688
12:102617677:T:A	50	100	1	0.02778
12:102618116:A:G	50	100	1	0.02741
12:102618149:T:C	50	100	0.99	0.09695
12:102618271:A:G	50	100	1	0.02741
12:102618302:C:T	50	100	1	0.3346
12:102618524:G:A	50	100	1	0.467
12:102618569:C:A	50	100	1	0.01525
12:102618955:A:G	50	100	0.99	0.134
12:102619036:G:A	50	100	0.91	0.02106
12:102619672:C:T	50	100	1	0.1993
12:102620636:A:G	50	100	1	0.02723
12:102620726:T:C	50	100	1	0.01452
12:102620801:T:C	50	100	0.99	0.01707
12:102620923:A:T	50	100	1	0.1992
12:102620979:C:A	50	100	1	0.13
12:102621088:A:G	50	100	0.97	0.2534
12:102621256:A:C	50	100	0.86	0.01616
12:102621298:T:G	50	100	0.97	0.1961
12:102621307:T:C	50	94	0.92	0.221
12:102621473:G:A	50	100	0.91	0.02106
12:102622106:G:A	50	100	1	0.4929
12:102622117:T:G	50	100	1	0.2841
12:102622161:G:A	50	100	1	0.284
12:102623282:A:G	50	100	1	0.09586
12:102623669:T:C	50	100	1	0.09586
12:102623946:T:A	50	100	1	0.2527
12:102623985:C:A	50	100	0.99	0.1187
12:102624280:A:G	50	98	0.9	0.01489
12:102624286:C:T	50	100	0.99	0.05428
12:102624294:A:T	50	100	1	0.2534
12:102624422:C:T	50	100	0.99	0.4847
12:102624477:T:C	50	100	1	0.1489
12:102624617:A:G	50	100	1	0.1048
12:102624707:C:T	50	98	0.89	0.01616
12:102624796:A:G	50	100	0.99	0.1759
12:102624829:T:C	50	98	0.97	0.2371
12:102624841:A:G	50	100	0.88	0.02088
12:102625150:C:T	49	98	0.92	0.0276
12:102625209:T:C	50	98	0.97	0.1845
12:102625684:T:A	50	100	0.98	0.07716
12:102626253:A:G	50	100	0.99	0.02869
12:102626329:T:C	50	100	0.99	0.02288
12:102626469:G:T	50	100	0.7	0.0236
12:102626560:T:G	50	100	0.98	0.2954
12:102626922:G:A	50	100	1	0.09314
12:102627324:G:A	50	100	1	0.173
12:102627365:T:A	50	100	1	0.1919
12:102628125:G:C	50	100	1	0.1186
12:102628185:C:G	50	100	1	0.1186
12:102628271:A:G	50	100	1	0.1038
12:102628619:A:G	50	98	1	0.4334
12:102628899:A:G	50	98	1	0.3054
12:102629150:G:A	50	100	1	0.1756
12:102629532:G:A	50	100	0.91	0.02705
12:102629763:T:C	50	100	0.99	0.01362
12:102630238:C:A	50	100	0.99	0.1313
12:102630260:G:A	50	100	0.94	0.01834
12:102630410:A:G	50	100	0.96	0.06663
12:102630428:G:A	50	100	1	0.09277
12:102630731:G:A	50	100	1	0.1231
12:102631121:G:A	50	100	1	0.1792
12:102631159:C:T	50	98	1	0.1164
12:102631200:T:A	50	100	0.94	0.04085
12:102631333:A:T	50	100	1	0.1231
12:102631387:C:T	50	100	0.93	0.01834
12:102631722:A:G	50	100	1	0.1797
12:102631951:A:C	50	100	1	0.3108
12:102632046:T:C	50	100	1	0.1038
12:102632056:G:A	50	100	1	0.1038
12:102632201:A:T	50	100	0.86	0.01162
12:102632299:T:G	50	100	1	0.3074
12:102632310:T:C	50	100	1	0.1879
12:102632687:G:A	50	100	1	0.1189
12:102632976:A:G	50	100	0.99	0.01271
12:102633081:C:T	50	100	0.94	0.01816
12:102633143:G:C	50	100	1	0.1158
12:102633323:C:T	50	100	1	0.08733
12:102633366:A:G	50	100	0.84	0.02215
12:102633604:T:C	50	100	1	0.3105
12:102634118:G:A	50	100	0.83	0.02215
12:102634187:G:A	50	100	0.93	0.04121
12:102634284:C:G	50	100	1	0.1325
12:102634981:C:A	50	100	0.99	0.04012
12:102635302:C:A	50	100	1	0.08624
12:102636064:A:G	50	100	0.97	0.1701
12:102636361:T:A	50	100	0.99	0.2157
12:102636790:G:A	50	100	0.84	0.02251
12:102637251:G:A	50	100	0.98	0.1037
12:102637261:C:A	50	100	0.96	0.2155
12:102637263:A:G	50	100	0.98	0.1037
12:102637915:C:T	49	81.6	0.99	0.185
12:102637941:C:T	50	98	0.98	0.1218
12:102638131:A:G	50	100	1	0.1727
12:102638240:A:G	50	100	0.99	0.3112
12:102638267:A:C	50	100	0.99	0.3112
12:102638373:G:C	50	100	0.99	0.3152
12:102639247:A:G	50	100	1	0.1728
12:102639321:T:C	50	100	0.98	0.1037
12:102639564:T:A	50	100	1	0.06427
12:102639843:A:G	50	100	1	0.09296
12:102639985:G:A	50	100	1	0.169
12:102640344:C:T	50	100	1	0.1924
12:102640478:C:T	50	100	1	0.1331
12:102640604:A:C	50	100	1	0.1836
12:102640902:A:C	50	100	0.86	0.02723
12:102641033:G:A	50	100	0.98	0.1035
12:102641186:G:T	50	100	1	0.1836
12:102641763:C:T	50	100	1	0.1688
12:102641940:T:C	50	100	0.98	0.01489
12:102642339:G:A	50	100	1	0.1837
12:102642884:A:G	50	100	1	0.1349
12:102643137:A:G	50	100	0.97	0.02469
12:102643269:C:T	50	98	0.98	0.1305
12:102643573:T:C	50	100	1	0.1725
12:102643652:A:C	50	100	0.99	0.1349
12:102643950:C:T	50	98	0.98	0.4584
12:102643978:G:A	50	100	0.98	0.1202
12:102644606:G:A	50	100	0.99	0.01144
12:102644612:T:C	50	100	0.77	0.01144
12:102645020:G:A	50	96	0.97	0.1271
12:102645068:A:T	50	98	0.98	0.1273
12:102645519:G:A	50	98	0.98	0.1269
12:102646249:T:C	50	98	0.97	0.1336
12:102647028:G:A	50	100	0.92	0.04829
12:102647034:G:C	50	100	0.92	0.04847
12:102647035:G:A	50	100	0.92	0.04829
12:102647038:C:T	50	100	0.9	0.04829
12:102647040:C:T	50	100	0.92	0.04884
12:102647201:A:G	50	100	0.98	0.02614
12:102647662:T:G	50	100	1	0.02197
12:102647865:G:A	50	98	0.99	0.1394
12:102647939:T:G	50	100	0.98	0.1541
12:102648253:G:C	50	100	0.99	0.4096
12:102648415:T:C	50	100	0.99	0.2892
12:102648482:G:A	50	100	1	0.02215
12:102648520:T:C	50	100	1	0.01089
12:102648521:G:A	50	100	0.99	0.4355
12:102648562:T:A	50	100	1	0.1567
12:102649535:A:G	50	100	1	0.01107
12:102649751:T:A	50	100	1	0.2907
12:102650227:A:G	50	100	0.99	0.1282
12:102650507:A:G	50	100	0.99	0.01216
12:102650633:C:T	50	100	1	0.01507
12:102650715:A:G	50	98	1	0.01489
12:102651058:T:C	50	100	1	0.01398
12:102651075:G:A	50	100	1	0.2861
12:102651183:T:C	50	100	1	0.1049
12:102651376:G:T	50	98	1	0.4417
12:102651379:C:T	50	100	1	0.01089
12:102651561:T:A	50	100	0.98	0.2135
12:102651628:A:G	50	100	0.96	0.02741
12:102651741:T:C	50	100	0.87	0.01489
12:102651775:T:C	50	100	0.99	0.4114
12:102651912:G:A	50	100	0.89	0.01089
12:102652652:C:G	50	100	1	0.01107
12:102652664:G:A	50	100	1	0.01089
12:102652670:G:C	50	100	0.99	0.2865
12:102653045:T:G	50	100	1	0.4114
12:102653139:C:T	50	100	0.96	0.02741
12:102653207:T:C	50	100	1	0.2825
12:102653442:G:A	50	100	1	0.01089
12:102653754:C:A	50	98	0.92	0.02923
12:102653804:T:C	50	100	0.87	0.01652
12:102653972:G:A	50	96	1	0.02451
12:102654406:C:T	50	100	1	0.2867
12:102654749:G:T	50	100	1	0.1049
12:102655048:A:T	50	100	0.99	0.2901
12:102655476:T:A	50	100	1	0.2869
12:102655840:A:G	50	100	1	0.01216
12:102656086:G:A	50	100	0.99	0.2901
12:102656736:C:T	50	100	1	0.4566
12:102656881:G:A	50	100	0.99	0.4245
12:102657393:A:C	50	98	0.9	0.01888
12:102657592:T:C	50	100	1	0.01235
12:102658107:A:C	50	100	1	0.01471
12:102658286:C:T	50	100	0.99	0.2108
12:102658488:C:T	50	100	1	0.4691
12:102658561:C:T	50	100	1	0.3791
12:102658826:G:A	50	100	1	0.4693
12:102658939:T:C	50	100	0.99	0.1819
12:102659157:C:G	50	100	1	0.1048
12:102659289:A:G	50	100	1	0.1296
12:102659343:C:T	50	100	1	0.01089
12:102659521:G:A	50	100	1	0.1048
12:102660045:G:A	50	100	0.99	0.1173
12:102660181:C:T	50	96	0.99	0.03922
12:102660474:T:A	50	100	0.99	0.4426
12:102660638:C:T	50	100	0.73	0.01489
12:102661058:C:T	50	100	1	0.4481
12:102661113:G:C	50	100	1	0.08043
12:102661371:G:A	50	100	1	0.2892
12:102661375:C:T	50	100	0.82	0.02723
12:102661408:A:G	50	100	1	0.289
12:102661565:A:G	50	100	0.99	0.3273
12:102661610:C:T	50	100	0.99	0.3308
12:102661799:A:G	50	100	0.99	0.3502
12:102662130:C:T	50	100	0.99	0.1282
12:102662182:A:G	50	100	0.99	0.3509
12:102662298:G:A	50	100	0.96	0.03831
12:102662313:A:G	50	100	1	0.2901
12:102662548:A:T	50	100	1	0.1768
12:102662710:C:T	50	100	0.99	0.2269
12:102662751:C:G	50	100	0.99	0.4372
12:102662901:G:T	50	100	0.99	0.2456
12:102662993:A:G	50	100	1	0.2898
12:102663121:C:T	50	100	0.9	0.03232
12:102663342:G:A	50	100	0.9	0.01126
12:102663352:G:A	50	100	0.99	0.3745
12:102663357:T:C	50	98	0.97	0.02814
12:102663374:C:T	50	100	0.93	0.01416
12:102663491:G:A	50	98	1	0.3076
12:102663568:T:C	50	100	0.99	0.07988
12:102663791:G:A	50	100	0.95	0.04357
12:102663814:T:A	50	100	1	0.01089
12:102663870:C:T	50	100	1	0.3041
12:102663872:C:T	50	100	1	0.01216
12:102663910:C:G	50	100	1	0.3101
12:102663983:G:T	50	100	0.99	0.01126
12:102664045:G:A	50	100	1	0.3094
12:102664064:C:T	50	100	1	0.4337
12:102664106:G:A	50	98	0.94	0.07807
12:102664190:T:A	50	100	0.98	0.213
12:102664192:C:T	50	100	1	0.3074
12:102664424:C:T	50	100	1	0.1044
12:102664619:C:T	50	100	1	0.4368
12:102664818:G:A	50	100	0.98	0.2889
12:102665180:G:T	50	100	1	0.3074
12:102665242:A:G	50	100	1	0.2885
12:102665255:C:T	50	100	1	0.2885
12:102665375:G:A	50	100	0.88	0.02741
12:102665619:G:A	50	100	0.9	0.01416
12:102665661:C:T	50	100	0.99	0.3655
12:102665768:C:T	50	98	1	0.01216
12:102666085:G:C	50	100	0.92	0.02324
12:102666204:G:A	50	100	0.93	0.0276
12:102666327:C:G	50	100	0.99	0.3313
12:102666461:C:T	50	100	0.99	0.2927
12:102666506:G:A	50	100	0.99	0.2927
12:102666518:C:T	50	98	1	0.03268
12:102666731:T:C	49	100	0.99	0.02342
12:102666900:C:T	50	100	0.99	0.3312
12:102667005:C:G	50	100	0.99	0.02324
12:102667107:G:A	50	100	1	0.01235
12:102667162:G:A	50	100	1	0.1044
12:102667236:T:C	50	100	1	0.1293
12:102667271:A:G	50	96	1	0.2927
12:102667568:T:C	50	100	1	0.3197
12:102667641:C:T	50	100	0.97	0.293
12:102667717:G:T	50	100	1	0.2898
12:102667785:T:C	50	100	1	0.2927
12:102667822:C:A	50	100	1	0.1173
12:102667901:T:C	50	100	0.99	0.1843
12:102668025:C:T	50	100	0.9	0.01126
12:102668094:G:T	50	100	1	0.1289
12:102668410:G:A	50	100	0.98	0.38
12:102668819:A:G	50	100	1	0.1964
12:102668843:G:A	50	98	0.95	0.04031
12:102668907:A:T	50	100	1	0.01089
12:102669184:T:C	50	100	1	0.01271
12:102669254:T:C	50	100	1	0.01271
12:102669483:A:G	50	100	0.95	0.07843
12:102669552:G:T	50	100	0.94	0.01416
12:102669770:C:T	50	100	1	0.4001
12:102669973:G:T	50	100	0.99	0.2692
12:102670036:A:G	50	98	0.99	0.2821
12:102670418:G:A	50	100	0.92	0.01126
12:102670469:A:G	50	100	0.99	0.4566
12:102670617:G:T	50	100	1	0.3998
12:102670860:G:T	50	100	1	0.01107
12:102670861:A:G	50	100	1	0.01107
12:102670897:A:G	50	100	0.92	0.01126
12:102670965:C:T	50	100	1	0.01107
12:102671080:A:C	50	100	1	0.065
12:102671316:G:A	50	100	1	0.01089
12:102671468:A:G	50	100	1	0.01089
12:102671537:G:T	50	100	0.99	0.2456
12:102671713:A:T	50	100	0.99	0.4007
12:102671725:G:A	50	100	0.98	0.2048
12:102672341:A:G	50	100	1	0.01107
12:102673432:C:G	50	100	1	0.4011
12:102673436:C:G	50	100	1	0.01017
12:102673456:G:A	50	100	0.94	0.01525
12:102673659:A:T	50	100	0.99	0.425
12:102674281:C:T	50	98	1	0.01598
12:102674387:C:T	50	100	1	0.01271
12:102674622:A:G	50	100	0.99	0.159
12:102674636:G:A	50	100	0.99	0.2458
12:102674779:A:G	50	100	0.99	0.1351
12:102674937:G:A	50	100	1	0.1086
12:102675323:C:G	50	98	0.91	0.04757
12:102675507:A:C	50	100	0.98	0.4147
12:102675741:G:A	50	100	0.78	0.01816
12:102676014:C:T	50	100	0.98	0.1745
12:102676077:C:T	50	100	0.84	0.0118
12:102676079:C:T	50	100	1	0.4094
12:102676412:G:A	50	100	1	0.1616
12:102677023:T:C	50	100	0.89	0.01107
12:102677308:G:A	50	100	1	0.4065
12:102677783:A:T	50	98	0.99	0.1369
12:102677983:T:C	49	100	1	0.2193
12:102678190:C:T	50	100	1	0.1618
12:102678281:C:T	50	100	1	0.4181
12:102678335:T:C	50	100	0.99	0.01126
12:102678448:A:G	50	100	1	0.06409
12:102678719:G:A	50	100	0.97	0.08025
12:102679056:G:A	50	100	0.9	0.01471
12:102679315:C:A	50	98	1	0.3965
12:102679616:C:T	50	100	0.99	0.04866
12:102679620:T:C	50	100	1	0.1621
12:102679712:A:G	50	100	1	0.1621
12:102679819:G:C	50	100	1	0.01997
12:102680113:T:A	50	100	1	0.3998
12:102680150:T:C	50	98	1	0.1549
12:102680198:C:T	50	98	0.98	0.08007
12:102680234:C:T	50	100	1	0.1621
12:102680440:C:T	50	98	1	0.2731
12:102680761:T:C	50	100	1	0.2373
12:102680980:C:A	50	100	1	0.4481
12:102680991:T:C	50	100	1	0.4481
12:102681269:C:G	50	100	1	0.2747
12:102681664:A:T	50	100	0.98	0.2496
12:102681799:C:G	50	100	0.95	0.01307
12:102681947:T:C	50	90	0.91	0.4328
12:102681949:A:C	49	98	0.93	0.04484
12:102681953:T:C	49	98	0.93	0.04412
12:102681957:T:C	49	98	0.92	0.04412
12:102681959:T:C	49	98	0.84	0.04375
12:102681963:T:A	49	91.8	0.93	0.4406
12:102681988:C:G	50	98	1	0.3963
12:102682055:C:A	50	100	0.98	0.1616
12:102682599:G:A	50	98	1	0.1518
12:102683268:G:A	50	100	1	0.01598
12:102683420:C:T	50	100	1	0.4023
12:102683440:G:C	50	100	1	0.4021
12:102683474:A:G	50	100	1	0.1723
12:102683506:G:C	50	100	1	0.402
12:102683708:G:C	50	100	1	0.1618
12:102683926:T:C	50	98	1	0.136
12:102684278:G:C	50	100	0.99	0.04611
12:102684282:T:G	50	100	0.99	0.4041
12:102684510:C:T	50	98	1	0.2004
12:102684891:G:C	50	100	1	0.4021
12:102685035:A:T	50	100	0.97	0.03903
12:102685445:G:A	50	96	1	0.02033
12:102685654:C:T	50	100	1	0.06155
12:102686123:G:A	50	100	1	0.01107
12:102686161:G:C	50	100	1	0.4021
12:102686289:T:C	50	100	1	0.01089
12:102687414:A:G	50	98	0.99	0.4143
12:102687501:T:C	50	100	0.99	0.1614
12:102687619:A:C	50	98	1	0.03068
12:102687824:A:G	50	100	0.91	0.05011
12:102687929:G:A	50	100	1	0.01089
12:102688189:C:A	50	100	0.99	0.01598
12:102688193:A:C	50	96	0.97	0.2981
12:102688201:A:T	50	84	0.97	0.4597
12:102688205:T:A	50	92	0.65	0.02524
12:102688206:T:A	50	98	0.99	0.144
12:102688383:G:A	50	100	0.99	0.01979
12:102688486:G:T	50	100	0.93	0.07898
12:102688950:G:C	50	96	0.92	0.2756
12:102689086:A:G	50	96	0.98	0.1877
12:102689424:C:T	50	100	0.96	0.1823
12:102689461:A:G	50	100	0.95	0.1692
12:102689702:T:C	50	100	0.94	0.01688
12:102689930:A:C	50	96	0.93	0.331
12:102690150:A:T	50	98	0.94	0.1623
12:102690159:C:T	50	98	0.94	0.1627
12:102690441:A:T	50	98	0.93	0.1627
12:102691048:C:T	48	100	0.9	0.0187
12:102691098:G:T	42	83.3	0.71	0.0512
12:102691100:G:T	48	93.8	0.9	0.04484
12:102691792:C:T	50	92	0.88	0.3965
12:102692024:C:G	50	100	0.91	0.01743
12:102693023:G:A	50	100	0.96	0.04103
12:102693991:C:T	50	100	0.97	0.05065
12:102694376:C:T	50	100	0.96	0.08315
12:102694873:T:C	50	100	0.99	0.07044
12:102695395:G:T	50	100	0.99	0.06427
12:102695426:C:A	50	100	0.99	0.05392
12:102695840:T:C	50	100	0.96	0.05483
12:102696014:G:A	50	100	0.99	0.07643
12:102696037:C:T	50	100	0.99	0.07625
12:102696927:C:A	50	100	0.99	0.06427
12:102697071:G:A	50	100	0.98	0.1837
12:102697143:T:C	50	98	0.96	0.3747
12:102697261:C:T	50	100	0.95	0.05556
12:102697284:A:G	50	100	0.96	0.06972
12:102697357:G:A	50	98	0.99	0.07662
12:102697386:A:G	50	100	0.99	0.01216
12:102697572:C:A	50	100	0.99	0.01634
12:102698044:A:G	50	100	0.96	0.1732
12:102698328:A:G	50	100	0.97	0.01198
12:102699720:A:G	50	96	0.97	0.4572
12:102699771:T:C	50	100	0.98	0.07426
12:102700212:A:G	50	100	0.99	0.1912
12:102700801:C:A	50	100	0.99	0.01471
12:102700851:A:G	50	100	1	0.01035
12:102700955:G:A	50	100	1	0.01906
12:102701469:T:C	50	100	0.94	0.01906
12:102701513:C:T	50	100	1	0.01906
12:102701711:A:G	50	98	0.99	0.3575
12:102701753:G:A	50	100	0.94	0.01906
12:102701793:T:C	50	98	0.98	0.02378
12:102702458:T:G	50	100	0.98	0.1382
12:102702475:T:G	50	100	0.96	0.04158
12:102702496:G:A	50	88	0.99	0.3362
12:102702719:G:A	50	100	0.99	0.065
12:102702766:C:T	50	100	1	0.01162
12:102702929:T:C	50	100	0.99	0.02088
12:102703162:C:T	50	100	0.98	0.06881
12:102703284:G:A	50	96	0.99	0.4263
12:102703292:A:G	50	100	0.99	0.1523
12:102703349:A:G	50	100	0.99	0.1518
12:102703427:T:A	50	98	0.99	0.425
12:102703544:C:T	50	100	0.98	0.07934
12:102704007:T:C	50	100	0.99	0.1026
12:102704098:T:G	50	100	0.99	0.3284
12:102704109:C:T	50	100	0.99	0.1451
12:102704194:T:C	48	100	0.99	0.08224
12:102704226:T:C	47	100	0.99	0.06681
12:102704264:C:T	43	86	0.83	0.2384
12:102704268:C:T	44	86.4	0.73	0.061
12:102704275:T:C	44	97.7	1	0.01725
12:102704279:T:C	44	97.7	1	0.01725
12:102704283:T:C	46	95.7	0.97	0.01107
12:102704305:T:C	46	87	0.69	0.09096
12:102704309:C:T	44	81.8	0.74	0.07789
12:102705155:A:G	50	100	0.99	0.3528
12:102705207:C:T	50	100	1	0.01271
12:102705647:C:T	50	100	0.99	0.441
12:102705802:G:A	50	94	0.9	0.1781
12:102705812:T:C	50	100	1	0.02378
12:102705867:G:A	50	100	1	0.01216
12:102706240:C:T	50	98	0.99	0.3217
12:102706320:T:C	49	93.9	1	0.1267
12:102706332:T:C	49	93.9	0.99	0.1886
12:102706340:T:A	48	95.8	0.99	0.4412
12:102706535:A:G	50	100	0.99	0.1594
12:102707387:G:T	50	100	0.99	0.04829
12:102707634:T:C	50	100	1	0.3656
12:102708270:C:T	50	100	1	0.02378
12:102709256:T:C	50	100	0.99	0.2847
12:102709257:G:A	50	100	0.98	0.06736
12:102709530:A:G	50	100	0.99	0.2796
12:102709893:A:T	50	100	0.92	0.01416
12:102710498:T:C	50	100	1	0.1511
12:102710814:T:C	50	100	1	0.2484
12:102711056:T:A	50	100	1	0.2485
12:102711143:C:T	50	100	1	0.4581
12:102711189:C:A	50	100	1	0.1289
12:102711390:T:C	50	100	1	0.02505
12:102711571:G:A	50	100	1	0.02505
12:102711685:T:C	50	100	1	0.2484
12:102712003:A:T	50	100	0.92	0.03903
12:102712211:G:C	50	100	1	0.2101
12:102712214:A:C	50	100	1	0.0118
12:102712813:C:A	50	100	0.99	0.0207
12:102712923:C:T	50	100	1	0.3571
12:102712975:T:A	50	100	0.99	0.1095
12:102713027:G:A	50	100	1	0.01253
12:102713105:T:G	50	100	1	0.2128
12:102713370:G:A	50	100	0.93	0.01398
12:102713526:G:A	50	100	1	0.4524
12:102713562:C:G	50	100	1	0.01235
12:102714076:C:G	50	100	1	0.01235
12:102714104:A:G	50	100	1	0.03268
12:102714171:A:C	50	100	1	0.2184
12:102714316:T:C	50	100	1	0.0394
12:102714608:A:G	50	100	1	0.1494
12:102714874:A:G	50	100	1	0.2224
12:102715364:A:G	50	100	1	0.01979
12:102715457:A:G	50	100	1	0.2195
12:102715718:A:G	50	100	1	0.1331
12:102715918:G:T	50	100	1	0.03867
12:102715944:G:A	50	100	1	0.1498
12:102715981:C:T	50	100	1	0.1498
12:102716009:C:T	50	100	1	0.1331
12:102716150:T:C	50	100	1	0.1498
12:102716363:T:A	50	100	1	0.215
12:102716516:A:G	50	100	1	0.1919
12:102716570:G:T	50	100	1	0.01235
12:102716672:C:T	50	100	1	0.1609
12:102716737:A:G	50	100	1	0.3571
12:102716794:A:T	50	100	1	0.03758
12:102717165:C:T	50	100	1	0.1609
12:102717169:T:G	50	96	0.9	0.01561
12:102717246:A:G	50	94	0.92	0.2475
12:102717783:T:C	50	100	1	0.1667
12:102718099:T:C	50	100	1	0.01979
12:102718190:A:C	50	100	1	0.1574
12:102718255:C:T	50	100	1	0.4172
12:102718788:T:G	50	100	0.98	0.03794
12:102719244:C:T	50	100	0.93	0.07444
12:102719285:A:C	50	98	1	0.1511
12:102719426:G:A	45	97.8	0.94	0.02052
12:102719428:G:A	44	97.7	0.95	0.03068
12:102719430:G:A	45	97.8	0.95	0.03195
12:102719432:G:A	44	90.9	0.96	0.04684
12:102719434:A:G	33	87.9	0.69	0.1069
12:102719925:G:T	50	100	1	0.4227
12:102719972:G:A	50	100	1	0.01235
12:102720465:A:T	50	100	1	0.01053
12:102721289:C:T	50	100	0.99	0.1932
12:102721447:A:G	50	100	1	0.156
12:102721885:G:A	50	100	1	0.03903
12:102722309:G:C	50	100	1	0.0207
12:102722397:C:G	50	100	1	0.4513
12:102722409:C:T	50	100	1	0.1109
12:102722580:G:A	50	100	1	0.01216
12:102722770:T:C	50	98	0.95	0.01779
12:102722772:T:C	50	94	0.73	0.01852
12:102722774:C:T	48	83.3	0.8	0.0866
12:102722776:T:C	49	100	0.99	0.3638
12:102722778:C:T	50	100	0.87	0.0581
12:102722941:C:T	50	100	1	0.01216
12:102723013:G:T	50	100	1	0.1334
12:102723119:C:T	50	100	0.97	0.03304
12:102723205:G:A	50	100	1	0.3593
12:102723281:G:A	50	100	1	0.1336
12:102723701:G:A	50	100	0.99	0.4346
12:102723803:T:A	49	98	0.77	0.01307
12:102723804:T:A	50	98	0.94	0.1912
12:102723809:A:G	50	96	0.98	0.1995
12:102723863:A:G	50	98	0.98	0.405
12:102723896:G:A	50	100	0.99	0.2829
12:102724305:G:A	50	100	1	0.01162
12:102724728:G:A	50	100	1	0.01162
12:102724760:T:C	50	100	1	0.01216
12:102724830:G:T	50	100	0.98	0.1436
12:102725061:T:C	50	100	0.99	0.4192
12:102725494:G:A	50	98	0.99	0.1745
12:102725650:A:C	50	100	0.99	0.1338
12:102725731:C:A	50	100	0.78	0.02288
12:102725915:C:G	50	100	1	0.01162
12:102726748:T:C	50	100	0.94	0.1993
12:102728106:G:A	50	100	0.96	0.1443
12:102728430:A:C	50	100	0.92	0.2567
12:102729397:G:C	50	100	0.91	0.02215
12:102730128:A:G	50	84	0.79	0.4005
12:102731031:T:C	50	100	0.85	0.01707
12:102731503:C:G	50	100	0.63	0.02741
12:102731504:C:T	50	100	0.89	0.03105
12:102731513:T:C	50	100	0.94	0.02215
12:102731683:T:C	50	98	0.86	0.0492
12:102731784:A:T	50	100	0.94	0.04303
12:102731912:G:A	50	98	0.91	0.1643
12:102732671:A:G	50	98	0.86	0.06118
12:102733454:A:G	50	92	0.91	0.1843
12:102733490:C:T	50	100	0.94	0.01071
12:102733519:G:A	50	100	0.81	0.03776
12:102734271:G:T	50	100	0.99	0.1305
12:102734458:G:A	50	100	0.99	0.01888
12:102734509:C:T	50	98	0.95	0.3938
12:102735015:G:A	50	100	0.98	0.3023
12:102736108:C:T	50	100	0.94	0.02796
12:102736261:T:C	50	100	0.98	0.03359
12:102736284:T:C	50	100	0.97	0.1091
12:102736406:C:T	50	100	1	0.01398
12:102736901:G:A	50	100	0.94	0.01162
12:102737140:G:A	50	100	0.98	0.1779
12:102737355:C:T	50	100	0.99	0.01089
12:102737472:G:A	50	100	0.98	0.05301
12:102737476:G:A	50	100	0.97	0.3221
12:102738431:C:T	50	100	0.93	0.0374
12:102738962:G:A	50	96	0.94	0.1367
12:102739026:G:A	50	100	0.98	0.07879
12:102739380:T:C	50	100	0.98	0.02288
12:102739564:C:T	50	100	0.99	0.3021
12:102739688:C:T	50	100	0.99	0.1333
12:102739897:T:C	50	100	0.98	0.1707
12:102739950:T:A	50	100	0.94	0.03359
12:102740548:G:A	50	100	0.99	0.07879
12:102740563:A:T	50	100	1	0.07135
12:102741055:C:G	50	100	0.98	0.2179
12:102741162:A:G	50	100	0.96	0.02796
12:102741234:T:G	50	100	0.98	0.2182
12:102741383:C:A	50	100	0.96	0.02796
12:102741861:T:G	49	100	0.87	0.01997
12:102742036:A:G	50	100	0.94	0.03359
12:102742575:A:T	50	98	0.94	0.03195
12:102742988:A:G	50	100	0.97	0.3484
12:102743199:A:G	50	100	0.98	0.09804
12:102743706:G:A	50	100	0.98	0.09768
12:102744151:C:T	50	100	0.98	0.3468
12:102744624:C:T	50	100	0.96	0.03359
12:102744654:G:A	50	100	0.99	0.07861
12:102745386:G:T	50	100	0.99	0.02269
12:102745530:C:T	50	100	0.99	0.1284
12:102745654:A:T	50	100	1	0.1269
12:102745799:T:A	50	100	1	0.05428
12:102745896:T:C	50	100	0.96	0.03359
12:102746329:C:T	50	100	0.97	0.05301
12:102746391:C:T	50	100	1	0.06227
12:102746398:C:T	50	98	0.74	0.01107
12:102746565:A:G	50	98	0.98	0.4777
12:102746566:C:T	50	94	0.93	0.1391
12:102746620:G:A	50	100	0.98	0.09749
12:102746647:G:T	50	98	0.98	0.4613
12:102746682:G:A	50	98	0.98	0.4782
12:102746782:C:T	50	92	0.95	0.2881
12:102746977:C:T	50	100	0.99	0.0325
12:102747191:G:T	50	98	0.97	0.3931
12:102747312:C:T	50	98	0.99	0.3593
12:102747548:G:A	50	98	0.99	0.3597
12:102747805:G:T	50	100	0.95	0.04303
12:102747852:G:A	50	98	0.99	0.3593
12:102748098:A:C	48	89.6	0.63	0.01743
12:102748213:C:A	50	100	0.94	0.01071
12:102748362:C:A	50	100	0.98	0.07135
12:102748384:C:A	50	100	0.98	0.07135
12:102748607:T:G	50	100	0.99	0.1367
12:102749022:C:A	50	100	1	0.06245
12:102749100:C:T	50	100	1	0.06245
12:102749261:A:C	50	100	0.97	0.02887
12:102749357:G:A	50	98	0.99	0.1267
12:102749986:T:C	50	100	0.99	0.03268
12:102750212:G:A	50	100	0.98	0.05283
12:102750755:G:T	50	100	0.99	0.01707
12:102750980:G:T	50	100	0.97	0.04303
12:102751320:A:T	50	100	1	0.06245
12:102751397:C:T	50	98	1	0.04684
12:102751717:G:A	50	98	0.98	0.3584
12:102751908:T:C	50	100	0.97	0.2934
12:102751941:G:T	50	100	0.99	0.01852
12:102752539:C:T	50	100	0.96	0.02433
12:102752547:C:A	50	98	0.98	0.3586
12:102752681:A:G	50	100	1	0.06227
12:102752932:C:T	50	100	0.93	0.02705
12:102753530:C:G	50	100	0.99	0.01688
12:102753797:G:C	50	98	0.99	0.1122
12:102754503:G:T	50	100	0.97	0.07117
12:102754599:G:A	50	100	0.97	0.01797
12:102755196:C:T	50	88	0.95	0.2796
12:102755288:C:G	50	98	0.98	0.3279
12:102756471:G:A	50	100	0.97	0.03286
12:102756493:C:G	50	100	0.98	0.2907
12:102756763:G:A	50	98	0.93	0.02106
12:102757240:C:T	50	94	0.86	0.106
12:102757362:G:A	50	96	0.88	0.01198
12:102757819:G:A	50	100	0.96	0.0216
12:102757873:C:T	50	100	1	0.01416
12:102758251:C:A	50	92	0.96	0.4877
12:102758275:A:G	50	100	0.97	0.03123
12:102758592:G:A	50	100	0.98	0.07171
12:102759471:A:G	50	100	0.93	0.03159
12:102759509:G:A	50	100	0.98	0.07081
12:102759702:C:T	50	100	0.95	0.03504
12:102759730:A:G	50	100	0.98	0.06718
12:102759885:A:G	50	98	0.9	0.05465
12:102759958:A:T	50	100	0.99	0.02269
12:102760261:C:T	50	96	0.94	0.469
12:102760530:G:A	50	92	0.88	0.0886
12:102760763:G:A	50	90	0.94	0.3738
12:102761031:G:T	50	98	0.96	0.02288
12:102761058:T:A	50	100	0.9	0.04031
12:102761207:A:G	50	92	0.95	0.2642
12:102761219:C:G	50	98	0.96	0.1906
12:102763911:C:T	50	100	0.95	0.04031
12:102764028:C:T	50	100	0.76	0.01434
12:102764161:G:T	50	100	0.96	0.02669
12:102764295:A:G	50	98	0.91	0.1737
12:102764490:T:A	50	100	0.95	0.04521
12:102764492:G:A	50	100	0.89	0.01761
12:102765187:C:T	50	100	0.96	0.03704
12:102765276:C:T	50	100	0.92	0.03794
12:102765800:T:G	50	100	0.95	0.09659
12:102765808:A:G	50	100	0.94	0.02451
12:102765826:A:G	50	100	0.91	0.06572
12:102765903:C:G	50	98	0.97	0.3653
12:102766946:C:T	50	100	0.97	0.2553
12:102767638:C:T	50	98	0.97	0.08424
12:102767678:A:C	50	98	0.85	0.01235
12:102767723:G:C	50	100	0.96	0.1879
12:102768635:A:G	50	98	0.67	0.01888
12:102768956:A:T	50	100	0.97	0.2698
12:102768964:G:A	50	100	0.97	0.2696
12:102769551:A:C	50	100	0.97	0.02288
12:102769773:G:T	50	100	0.94	0.03776
12:102769998:G:A	48	100	0.96	0.2295
12:102770409:C:T	50	98	0.92	0.03903
12:102770577:T:C	50	100	0.98	0.3709
12:102770710:C:T	50	100	0.99	0.02996
12:102770856:C:T	50	96	0.93	0.04012
12:102770861:G:A	50	100	0.97	0.3001
12:102770900:A:G	50	100	0.97	0.3007
12:102771602:G:C	50	100	0.98	0.3509
12:102771870:C:T	50	100	0.97	0.317
12:102772335:G:T	50	100	0.98	0.2689
12:102772503:T:C	50	100	0.97	0.03667
12:102772766:C:T	50	100	0.96	0.2642
12:102773132:A:G	50	100	0.92	0.02451
12:102773152:A:C	50	100	0.98	0.03667
12:102773212:C:T	50	100	0.97	0.08733
12:102773275:A:T	50	100	0.98	0.2738
12:102773378:A:G	50	100	0.96	0.03232
12:102773629:A:G	50	100	0.89	0.01779
12:102774033:A:G	50	100	0.98	0.2751
12:102775619:C:A	50	100	0.97	0.341
12:102775726:C:T	50	100	0.93	0.02397
12:102775898:T:C	50	100	0.97	0.03631
12:102775922:C:T	50	100	0.69	0.01253
12:102776479:C:A	50	100	0.96	0.02197
12:102776803:T:G	50	100	0.96	0.03504
12:102778416:C:T	50	98	0.96	0.2093
12:102778644:A:G	50	100	0.97	0.0512
12:102779532:C:T	50	100	0.95	0.08896
12:102779586:T:C	50	98	0.7	0.01162
12:102779738:A:G	50	98	0.96	0.2141
12:102780250:A:C	50	100	0.98	0.01888
12:102780645:T:C	50	100	0.97	0.2705
12:102780653:T:C	50	100	0.97	0.03758
12:102780775:C:T	50	100	0.95	0.03359
12:102780916:C:A	49	93.9	0.9	0.4622
12:102780918:A:C	49	91.8	0.95	0.4301
12:102780932:A:C	50	100	0.93	0.04357
12:102781042:C:T	50	100	0.95	0.08351
12:102781391:G:A	50	98	0.9	0.03032
12:102781392:G:C	50	98	0.86	0.01852
12:102781481:T:C	50	98	0.96	0.4359
12:102781948:C:T	50	100	0.96	0.2883
12:102782053:A:T	50	100	0.91	0.02052
12:102782641:G:C	50	100	0.97	0.197
12:102782867:G:A	50	100	0.92	0.04739
12:102783089:A:G	50	100	0.9	0.03232
12:102783856:C:T	50	100	0.87	0.0719
12:102784141:T:C	50	100	0.87	0.08224
12:102784398:T:C	50	98	0.77	0.04975
12:102784492:C:G	49	100	0.92	0.01253
12:102785606:G:A	50	100	0.96	0.02614
12:102785796:T:C	50	98	0.94	0.05047
12:102785828:T:C	50	100	0.95	0.04176
12:102786158:A:C	50	100	0.96	0.3135
12:102786812:T:C	50	98	0.98	0.165
12:102787115:A:G	50	100	0.96	0.3698
12:102788331:C:T	50	98	0.99	0.1512
12:102789092:T:A	50	98	0.97	0.305
12:102789222:A:G	50	100	0.99	0.02088
12:102789943:A:G	50	100	0.98	0.02705
12:102790200:T:C	50	100	1	0.01398
12:102790747:A:T	50	98	0.99	0.1843
12:102790954:A:G	50	100	0.97	0.0394
12:102792376:A:C	50	100	0.96	0.05374
12:102792432:A:G	50	100	0.96	0.02324
12:102792812:C:T	50	98	0.95	0.2255
12:102793184:A:G	50	100	1	0.01997
12:102794069:A:T	50	100	0.89	0.04684
12:102794262:C:T	50	100	0.93	0.0285
12:102794866:T:C	50	100	0.97	0.4359
12:102795146:T:C	50	100	0.99	0.03359
12:102795201:G:C	50	100	0.87	0.01126
12:102795625:G:A	50	100	0.98	0.02723
12:102795915:G:C	50	100	0.98	0.4955
12:102796094:G:A	50	100	1	0.0423
12:102796236:A:G	50	100	1	0.02415
12:102796474:A:G	50	100	0.99	0.3845
12:102796694:C:T	50	100	0.99	0.01089
12:102796799:A:G	50	100	0.99	0.3849
12:102796886:G:A	50	100	0.98	0.01979
12:102797080:G:A	50	100	0.99	0.1523
12:102797274:A:G	50	100	0.99	0.4207
12:102797357:G:A	50	100	0.98	0.02269
12:102797936:C:T	50	98	0.97	0.1992
12:102797959:G:T	50	100	1	0.02778
12:102798724:G:A	50	98	0.98	0.3219
12:102798792:C:A	50	92	0.98	0.3751
12:102799339:T:C	50	98	0.99	0.1663
12:102799655:T:G	50	100	0.98	0.02033
12:102799743:C:T	50	100	0.99	0.3882
12:102800039:A:G	50	100	0.99	0.476
12:102800156:A:G	50	100	0.98	0.05955
12:102800489:C:T	50	100	0.98	0.4784
12:102800981:T:G	50	98	0.95	0.04303
12:102801884:C:T	50	98	1	0.1565
12:102801996:G:C	50	100	1	0.02524
12:102802608:A:G	50	100	0.99	0.4842
12:102802785:G:C	50	100	0.98	0.3232
12:102803562:G:A	50	100	1	0.1594
12:102803599:C:A	50	100	0.98	0.02179
12:102804235:G:C	50	100	1	0.159
12:102804252:G:A	50	100	0.98	0.4889
12:102804619:C:G	50	100	1	0.02741
12:102805399:T:A	50	100	0.9	0.01144
12:102805437:C:T	50	100	0.99	0.1808
12:102805689:A:G	50	100	0.98	0.02687
12:102805939:T:C	50	100	0.99	0.03159
12:102806025:C:G	50	98	0.99	0.3235
12:102806147:T:A	50	100	0.99	0.3333
12:102806236:G:T	50	100	0.97	0.01489
12:102806628:A:G	50	100	0.97	0.04303
12:102807141:T:C	50	98	0.99	0.1465
12:102807935:C:A	50	100	0.98	0.3985
12:102808776:C:T	50	98	0.99	0.4047
12:102808917:C:T	50	100	0.99	0.476
12:102809684:G:C	50	100	1	0.06391
12:102809915:G:C	50	100	0.93	0.0256
12:102810616:A:G	50	100	0.98	0.0492
12:102810845:G:A	50	100	1	0.1458
12:102810847:G:A	50	100	0.98	0.04938
12:102810943:T:C	50	100	0.96	0.02596
12:102811238:T:A	50	98	0.99	0.3139
12:102811348:A:C	50	100	0.89	0.01017
12:102812199:T:C	50	98	1	0.1647
12:102812210:G:A	50	100	0.98	0.04793
12:102812556:C:T	50	100	1	0.05047
12:102813761:G:A	50	100	0.96	0.1857
12:102814354:A:G	50	100	0.9	0.01089
12:102814442:C:A	50	98	0.98	0.3804
12:102814892:G:A	50	100	0.98	0.04902
12:102815784:C:T	50	100	0.9	0.02397
12:102816720:T:A	50	100	0.98	0.04902
12:102817042:A:T	50	100	0.89	0.01434
12:102817207:G:A	50	100	0.75	0.01416
12:102817281:G:A	50	98	0.99	0.4486
12:102818492:A:T	50	100	1	0.455
12:102818502:G:A	50	100	0.98	0.05065
12:102819126:A:C	50	100	0.98	0.482
12:102819209:A:G	44	88.6	1	0.1687
12:102819673:C:T	50	100	0.97	0.02977
12:102820099:A:G	50	100	1	0.02288
12:102820414:C:A	50	98	0.91	0.02596
12:102820545:A:G	50	100	1	0.1681
12:102821070:T:A	50	100	1	0.1678
12:102821116:A:T	50	100	1	0.1678
12:102821125:A:T	50	100	1	0.1678
12:102821370:G:T	50	100	0.97	0.03794
12:102822025:G:C	50	100	1	0.1605
12:102823968:T:C	49	100	0.99	0.4779
12:102824207:C:T	50	100	0.97	0.02778
12:102825303:G:C	50	98	0.86	0.01924
12:102825492:T:A	50	100	0.99	0.3909
12:102826060:T:C	50	100	0.99	0.4789
12:102826558:T:A	50	100	1	0.1596
12:102827206:C:T	50	98	1	0.0187
12:102827461:C:G	50	100	1	0.01888
12:102827577:T:C	50	100	0.99	0.03195
12:102827580:T:A	50	100	0.99	0.03195
12:102827672:T:C	40	95	0.99	0.3085
12:102827887:G:A	50	100	0.99	0.4523
12:102827897:G:A	50	100	0.95	0.02033
12:102827953:T:C	50	100	0.99	0.05065
12:102828186:G:T	50	98	0.72	0.02251
12:102828540:C:A	50	94	0.94	0.1503
12:102828602:G:T	50	94	0.99	0.1576
12:102829042:T:G	36	100	1	0.02269
12:102829186:A:G	36	97.2	0.86	0.03359
12:102829576:T:G	50	98	0.99	0.3063
12:102829585:T:G	50	100	1	0.02288
12:102829664:A:T	45	91.1	0.99	0.4085
12:102829679:G:A	47	89.4	0.99	0.4085
12:102829699:A:C	47	87.2	0.99	0.4085
12:102829700:T:A	47	87.2	0.99	0.4074
12:102829911:A:T	50	100	1	0.01852
12:102829954:T:C	50	100	1	0.01852
12:102830095:G:A	50	100	0.97	0.01761
12:102830357:G:A	50	100	0.96	0.03486
12:102830398:T:C	50	100	0.99	0.06391
12:102830399:T:C	50	100	0.99	0.06391
12:102830545:G:C	50	100	0.96	0.02269
12:102830754:T:G	50	100	0.99	0.3066
12:102831284:G:C	50	94	0.99	0.4074
12:102831344:A:G	42	76.2	0.99	0.4882
12:102831408:C:T	45	80	0.99	0.3992
12:102831676:C:T	48	100	0.98	0.01743
12:102831841:T:C	50	100	1	0.05356
12:102831915:G:A	48	95.8	0.9	0.03341
12:102832001:C:T	46	89.1	0.99	0.307
12:102832180:G:C	43	88.4	0.99	0.3916
12:102832254:T:C	50	98	0.99	0.3963
12:102832415:C:T	50	100	0.99	0.1583
12:102832915:G:T	50	100	0.99	0.1585
12:102832960:C:T	50	100	1	0.05065
12:102833020:A:G	50	100	0.97	0.02306
12:102833042:C:T	50	100	1	0.05084
12:102833145:C:T	50	100	0.99	0.4223
12:102833595:C:G	50	100	0.99	0.307
12:102833927:G:A	50	100	0.96	0.01961
12:102834169:A:T	50	86	0.81	0.1718
12:102834173:A:T	50	90	0.86	0.2916
12:102834177:A:T	50	92	0.9	0.4165
12:102834181:A:T	50	98	0.98	0.4733
12:102834185:T:A	50	80	0.92	0.3115
12:102834189:T:A	49	100	0.74	0.02124
12:102834447:A:G	50	100	1	0.1614
12:102835246:A:G	50	100	1	0.06881
12:102835592:C:T	46	95.7	0.99	0.3299
12:102835610:T:C	43	93	0.86	0.09804
12:102835622:C:T	45	88.9	0.93	0.3043
12:102835640:C:T	45	77.8	0.8	0.2195
12:102835645:A:G	47	85.1	0.8	0.04811
12:102835682:T:C	42	95.2	0.86	0.06772
12:102835757:A:C	44	93.2	0.8	0.03195
12:102835760:C:T	44	90.9	0.88	0.0345
12:102835894:A:G	50	100	1	0.06881
12:102836200:G:T	50	100	0.99	0.307
12:102836528:G:A	50	100	0.99	0.3115
12:102836860:T:C	50	100	0.96	0.0394
12:102837205:A:C	50	100	1	0.04067
12:102837698:C:A	50	92	0.87	0.02633
12:102838988:C:T	50	100	0.99	0.4337
12:102839683:T:G	50	100	0.99	0.01943
12:102839698:T:C	50	100	0.99	0.1376
12:102840040:G:A	50	98	0.96	0.06318
12:102840331:C:T	50	100	0.97	0.02324
12:102840437:A:G	50	100	0.94	0.05156
12:102840701:A:G	50	96	1	0.1017
12:102840766:G:A	50	100	0.99	0.2556
12:102841258:T:G	50	100	0.97	0.02033
12:102841280:C:G	50	100	0.89	0.03032
12:102841344:C:A	50	100	0.98	0.04103
12:102841656:C:T	50	100	1	0.1082
12:102841816:G:C	50	100	0.95	0.04212
12:102842250:C:T	50	100	0.96	0.02487
12:102842477:C:T	50	100	0.99	0.02796
12:102842532:T:C	50	100	1	0.0118
12:102843382:C:T	50	100	1	0.1307
12:102843690:G:C	50	100	0.99	0.158
12:102843972:C:G	50	100	1	0.3435
12:102844015:G:A	50	100	0.99	0.2952
12:102844131:T:A	50	100	1	0.1503
12:102844180:A:C	50	100	1	0.343
12:102844181:A:G	50	100	0.99	0.343
12:102844239:C:T	50	100	1	0.1503
12:102844276:A:G	50	100	1	0.0118
12:102844626:C:T	50	100	1	0.1503
12:102844735:A:T	50	98	0.93	0.01961
12:102845011:A:C	50	100	0.99	0.02832
12:102845171:T:C	50	100	1	0.1325
12:102845274:C:T	50	100	1	0.01162
12:102845283:A:T	50	100	0.99	0.1028
12:102845414:C:T	50	100	1	0.1443
12:102845831:T:C	49	100	1	0.1442
12:102846289:C:T	50	100	1	0.1491
12:102846374:C:T	50	98	0.74	0.01253
12:102846674:A:C	50	100	1	0.3422
12:102846852:C:A	50	100	0.98	0.3001
12:102846901:G:A	50	100	0.98	0.02179
12:102847292:T:C	50	100	1	0.1393
12:102847410:A:G	50	100	0.99	0.2703
12:102847993:A:G	50	100	1	0.0118
12:102848127:C:G	50	100	0.99	0.1015
12:102848135:A:G	50	92	0.96	0.126
12:102848391:A:G	50	100	1	0.01126
12:102848618:A:G	47	100	1	0.2725
12:102848842:C:T	50	100	1	0.03159
12:102849273:C:T	50	100	0.99	0.02033
12:102849399:C:T	50	100	1	0.3076
12:102849577:T:C	50	98	1	0.2983
12:102849823:G:A	50	100	1	0.2979
12:102849829:T:C	50	98	0.98	0.394
12:102850062:G:A	50	100	1	0.0118
12:102850235:G:T	50	100	1	0.2761
12:102851033:G:A	50	96	1	0.2761
12:102851093:G:A	48	93.8	0.99	0.276
12:102851458:G:C	50	96	0.94	0.09895
12:102852024:A:G	50	100	1	0.2761
12:102852076:T:C	50	100	0.99	0.03141
12:102852083:C:A	50	100	1	0.02215
12:102852483:A:G	50	100	1	0.2761
12:102852533:C:T	50	100	0.99	0.03159
12:102852614:C:A	50	100	0.99	0.03141
12:102852922:C:T	50	100	1	0.1324
12:102852957:T:A	50	100	0.99	0.03141
12:102853705:G:A	50	100	1	0.0118
12:102853786:T:A	50	100	1	0.3544
12:102853875:A:T	50	98	1	0.36870000000000003
12:102854058:A:G	50	100	1	0.2977
12:102854239:T:G	50	98	1	0.36870000000000003
12:102854284:C:G	50	100	0.95	0.01725
12:102854494:A:G	50	98	1	0.276
12:102854523:T:C	50	98	1	0.276
12:102854685:T:C	50	100	1	0.1009
12:102854834:A:C	50	98	0.99	0.3232
12:102855080:C:T	50	100	1	0.03141
12:102855146:C:T	50	100	1	0.2789
12:102855386:C:T	50	100	1	0.2741
12:102855540:G:A	50	100	1	0.01035
12:102855549:G:A	50	100	1	0.1009
12:102855586:G:A	50	100	1	0.02578
12:102855635:G:A	50	100	1	0.272
12:102855659:C:T	50	100	1	0.0256
12:102856061:A:G	50	100	1	0.03504
12:102856174:C:T	50	100	0.99	0.3557
12:102856212:C:G	50	100	1	0.0118
12:102856260:T:C	50	100	1	0.02741
12:102856333:G:A	50	100	1	0.01071
12:102856520:C:T	50	100	1	0.2645
12:102856522:T:C	50	100	0.95	0.04394
12:102856682:T:C	50	100	1	0.2141
12:102856775:G:A	50	100	1	0.01053
12:102856955:C:T	50	100	1	0.3101
12:102857151:A:G	50	100	1	0.01162
12:102857411:C:T	50	100	1	0.02687
12:102857448:A:G	50	100	1	0.3426
12:102857717:A:C	50	100	1	0.0325
12:102857897:C:T	50	100	1	0.279
12:102858152:T:C	50	100	1	0.2763
12:102858184:T:A	50	98	1	0.276
12:102858210:T:A	50	98	1	0.276
12:102858214:A:C	50	98	1	0.276
12:102858287:G:A	50	98	1	0.3105
12:102858609:A:T	50	100	1	0.276
12:102858652:G:A	50	100	1	0.272
12:102858757:G:A	50	100	0.9	0.01144
12:102858760:G:A	50	100	1	0.01253
12:102858863:A:G	50	98	1	0.276
12:102859360:A:T	50	100	0.8	0.01071
12:102859379:G:A	50	100	1	0.3103
12:102859511:G:A	50	100	0.95	0.01688
12:102860353:G:A	50	100	1	0.04121
12:102860510:T:G	50	98	0.98	0.2718
12:102860564:C:A	50	100	1	0.2687
12:102860573:C:A	50	100	0.95	0.01779
12:102860896:G:A	50	100	0.96	0.02996
12:102861032:T:C	50	100	1	0.0118
12:102861114:C:G	50	100	1	0.01035
12:102861242:A:G	50	100	0.98	0.2761
12:102861388:G:T	50	100	1	0.03159
12:102861450:C:A	50	100	1	0.3529
12:102861637:A:G	50	100	1	0.0118
12:102861835:T:C	50	100	0.99	0.1019
12:102861843:G:A	50	100	1	0.13
12:102861849:G:T	50	100	1	0.3682
12:102861935:G:A	50	100	1	0.02633
12:102861970:A:T	50	100	1	0.02905
12:102861972:A:T	50	100	1	0.02687
12:102861986:A:G	50	100	0.99	0.01053
12:102862218:T:C	50	100	0.99	0.102
12:102862237:C:A	50	100	0.99	0.03686
12:102862393:A:T	48	100	1	0.2725
12:102862572:A:T	50	100	0.99	0.3834
12:102862738:G:C	50	100	1	0.3426
12:102862773:T:C	50	100	1	0.132
12:102863441:G:C	50	100	0.97	0.03794
12:102863530:T:C	50	100	1	0.2721
12:102863558:G:A	50	100	1	0.01162
12:102863763:G:C	50	100	1	0.03123
12:102863826:A:C	50	100	1	0.03123
12:102864098:A:G	50	100	1	0.3105
12:102864902:T:C	50	100	0.99	0.01053
12:102865145:T:G	50	100	1	0.3682
12:102865501:A:G	50	100	1	0.1275
12:102866070:G:A	50	100	0.98	0.01071
12:102866075:C:G	50	100	0.99	0.03431
12:102866495:T:G	50	100	1	0.1275
12:102866830:T:C	50	100	1	0.3114
12:102866856:T:C	50	100	1	0.3431
12:102866886:G:A	50	100	1	0.03105
12:102866972:T:C	50	100	1	0.03105
12:102867041:T:C	50	100	1	0.1275
12:102867184:C:T	50	100	1	0.03068
12:102867194:G:A	50	98	0.76	0.01017
12:102867240:A:T	50	100	0.95	0.01906
12:102867463:G:A	50	100	1	0.03105
12:102867492:A:C	50	100	0.99	0.1275
12:102867893:A:C	48	100	0.99	0.03159
12:102867911:A:G	50	100	0.97	0.02887
12:102867923:A:C	49	100	0.98	0.03304
12:102868255:T:A	50	100	0.99	0.02959
12:102868759:T:C	50	100	0.99	0.3108
12:102869008:A:G	49	100	0.98	0.02796
12:102869126:C:T	50	100	0.99	0.3433
12:102869367:A:C	50	100	0.98	0.3293
12:102869706:G:A	50	100	0.98	0.03086
12:102869799:C:T	50	100	0.99	0.2908
12:102869803:C:T	50	100	0.97	0.1652
12:102869804:G:A	50	100	0.99	0.3184
12:102869824:C:T	50	100	0.94	0.1734
12:102870141:G:T	50	100	0.91	0.02723
12:102870341:A:T	50	100	0.97	0.1569
12:102870887:T:G	50	100	0.92	0.02015
12:102871126:T:G	50	100	0.98	0.1538
12:102871421:G:A	50	100	0.9	0.01906
12:102871511:G:T	50	100	0.99	0.3197
12:102871561:T:C	50	100	0.99	0.3259
12:102871877:A:G	50	100	0.99	0.156
12:102871949:A:T	48	93.8	0.88	0.02687
12:102872108:C:T	50	100	1	0.1276
12:102872121:G:A	50	100	0.98	0.1276
12:102873225:T:A	50	100	1	0.03486
12:102873419:G:C	50	100	0.99	0.1836
12:102873579:C:T	50	100	0.95	0.02052
12:102873687:A:G	50	98	0.97	0.08751
12:102873765:A:G	50	100	0.99	0.03032
12:102873931:A:G	50	100	0.96	0.02269
12:102873992:G:A	50	100	0.99	0.303
12:102874908:C:T	50	100	0.99	0.3016
12:102874943:C:T	50	100	1	0.03068
12:102875621:T:A	50	100	0.98	0.05374
12:102875630:T:C	50	100	0.98	0.05247
12:102875638:A:G	50	100	0.99	0.3021
12:102875684:G:A	50	100	0.99	0.0167
12:102875840:C:T	50	100	1	0.03032
12:102875855:G:A	50	100	1	0.01126
12:102876258:A:G	50	100	1	0.2894
12:102876679:G:A	50	100	1	0.3379
12:102876743:C:T	50	100	1	0.3184
12:102877068:G:A	50	100	1	0.3188
12:102877248:A:T	50	100	1	0.01834
12:102877415:G:A	50	100	1	0.3179
12:102877436:T:C	50	100	1	0.04248
12:102877572:G:A	50	100	0.99	0.1354
12:102877688:C:T	50	100	0.93	0.01997
12:102877722:C:T	50	100	1	0.01943
12:102877969:G:A	50	100	1	0.1135
12:102877982:T:C	50	100	1	0.03123
12:102877990:C:T	50	100	1	0.1133
12:102878404:T:G	50	100	0.99	0.05065
12:102878544:C:G	50	100	1	0.1131
12:102878908:G:A	50	100	1	0.1019
12:102879416:C:G	50	100	0.99	0.4475
12:102879532:A:G	50	98	0.99	0.289
12:102880040:T:C	50	100	0.99	0.01398
12:102880113:T:G	50	100	1	0.02015
12:102880149:T:C	49	100	1	0.02015
12:102880173:G:A	49	100	1	0.02015
12:102880182:C:T	49	100	1	0.04993
12:102880305:G:C	49	98	0.98	0.118
12:102880448:A:C	50	100	0.84	0.01035
12:102880864:C:G	50	100	1	0.3208
12:102880891:G:A	50	100	1	0.02015
12:102880948:T:G	50	100	0.98	0.01979
12:102880968:T:A	50	100	0.99	0.1019
12:102881008:T:C	49	98	1	0.2874
12:102881107:G:A	50	100	1	0.02015
12:102881174:C:T	50	100	0.97	0.3037
12:102881361:A:G	50	100	1	0.02015
12:102881435:T:C	50	100	1	0.02052
12:102882094:T:C	50	98	0.99	0.207
12:102882104:G:A	50	98	1	0.3656
12:102882123:C:T	50	98	0.99	0.207
12:102882147:A:G	50	100	1	0.01307
12:102882775:T:A	50	98	1	0.3646
12:102882834:A:T	50	100	1	0.02705
12:102883172:G:A	50	100	1	0.1327
12:102883387:C:T	50	100	0.98	0.1038
12:102883464:C:T	50	98	1	0.1336
12:102883650:G:A	50	100	1	0.0719
12:102884060:G:A	50	100	0.83	0.01107
12:102884061:C:T	50	100	0.78	0.01107
12:102884233:C:A	50	100	1	0.2887
12:102884275:G:C	50	100	1	0.2887
12:102884536:G:A	50	100	1	0.2898
12:102884606:A:G	50	100	1	0.12
12:102884856:T:C	50	100	1	0.01743
12:102884967:C:T	50	96	1	0.3794
12:102885033:T:G	50	100	1	0.01598
12:102885445:G:A	50	92	0.94	0.0256
12:102885456:G:A	50	98	1	0.2796
12:102885479:G:A	50	100	1	0.0886
12:102885930:A:T	50	100	1	0.3506
12:102885985:T:C	50	100	1	0.04067
12:102886148:T:A	50	100	1	0.01725
12:102886204:G:A	50	100	1	0.06627
12:102886338:G:T	49	100	0.98	0.08896
12:102886948:C:T	50	100	0.98	0.06736
12:102886978:G:C	50	100	1	0.2845
12:102887055:A:G	50	100	1	0.04049
12:102887101:C:T	50	100	1	0.04049
12:102887107:G:A	50	100	1	0.01725
12:102887392:C:T	50	100	1	0.04067
12:102887758:G:T	50	100	1	0.04085
12:102887838:G:T	50	100	0.87	0.01162
12:102888427:C:G	50	96	0.74	0.02215
12:102888743:G:A	50	100	1	0.01707
12:102889144:T:C	50	100	1	0.04375
12:102889153:T:A	50	100	0.99	0.1921
12:102889174:T:C	50	100	0.99	0.2331
12:102889205:G:T	50	100	1	0.02033
12:102889533:C:A	50	100	1	0.04357
12:102889549:C:T	50	98	0.99	0.437
12:102889721:A:G	50	98	0.93	0.1008
12:102889787:C:T	50	100	1	0.02033
12:102889808:C:T	50	100	0.95	0.01126
12:102890194:A:G	50	98	0.97	0.1632
12:102890443:G:A	50	100	1	0.06954
12:102890777:C:G	50	100	1	0.01725
12:102890950:T:G	50	100	1	0.4092
12:102891265:A:T	50	100	0.98	0.4833
12:102891328:T:A	50	100	1	0.04121
12:102891505:T:G	50	100	0.98	0.04975
12:102891570:C:G	50	100	0.86	0.01126
12:102891577:G:A	50	100	0.99	0.02542
12:102892422:T:C	50	100	1	0.4924
12:102892470:C:T	50	100	0.98	0.01089
12:102893027:C:T	50	100	1	0.0423
12:102893177:T:A	50	100	1	0.4063
12:102893289:A:G	50	100	1	0.2914
12:102893417:A:G	50	100	0.84	0.01162
12:102893502:G:A	50	100	1	0.02469
12:102894169:C:T	50	100	1	0.01725
12:102894571:A:T	50	100	1	0.1365
12:102895278:C:A	50	100	1	0.291
12:102895573:G:A	50	100	1	0.06645
12:102895612:C:T	49	100	1	0.01725
12:102895635:T:C	50	100	0.97	0.06663
12:102895735:A:G	50	100	1	0.0423
12:102895833:C:T	49	98	1	0.2852
12:102895867:A:T	49	91.8	0.83	0.1817
12:102895869:A:T	49	83.7	0.93	0.2938
12:102895871:T:A	47	95.7	0.79	0.01634
12:102896531:A:T	50	100	1	0.2144
12:102896561:G:A	50	100	0.98	0.09005
12:102896904:T:C	50	100	1	0.02487
12:102896923:C:T	50	100	0.96	0.01797
12:102897292:A:T	50	100	1	0.0906
12:102897463:G:A	50	90	0.99	0.06627
12:102897465:G:A	49	79.6	0.92	0.1275
12:102897492:T:A	48	95.8	0.9	0.09913
12:102897632:A:C	50	100	1	0.1478
12:102897690:T:G	50	96	0.75	0.02179
12:102897711:C:T	50	100	1	0.04103
12:102898029:T:C	50	100	1	0.2912
12:102898105:C:T	50	100	1	0.09096
12:102898514:T:A	50	100	1	0.04103
12:102898521:A:G	50	100	1	0.01162
12:102898593:C:T	50	98	0.98	0.2244
12:102898994:A:C	50	100	1	0.2625
12:102899445:C:T	50	100	1	0.287
12:102899519:A:C	50	100	0.89	0.01652
12:102899921:A:G	48	100	0.99	0.09259
12:102899959:G:A	50	98	1	0.09078
12:102900009:T:C	48	100	1	0.3591
12:102900139:T:C	50	100	1	0.0906
12:102900200:T:C	50	100	1	0.4403
12:102900317:G:A	50	100	1	0.01979
12:102900318:G:T	50	100	1	0.06699
12:102900421:T:G	50	100	1	0.1362
12:102900477:G:A	50	100	1	0.1478
12:102900482:G:A	50	100	1	0.1478
12:102900520:T:G	50	98	1	0.2925
12:102901200:G:A	50	98	0.97	0.1716
12:102901233:C:T	50	100	1	0.4061
12:102901276:G:A	50	100	1	0.1478
12:102901620:C:T	50	98	1	0.07026
12:102901674:G:A	50	100	1	0.2921
12:102901704:A:G	50	100	1	0.3624
12:102901858:G:A	50	100	1	0.1367
12:102901903:C:G	50	100	1	0.2097
12:102902230:G:T	50	100	0.99	0.496
12:102902535:G:T	50	100	1	0.09241
12:102902688:A:G	50	100	1	0.02487
12:102902860:T:G	50	100	1	0.09241
12:102902927:T:A	50	98	0.99	0.1193
12:102903158:C:T	50	100	1	0.04158
12:102903189:C:T	50	98	0.96	0.0207
12:102903387:A:C	50	86	0.76	0.1625
12:102903563:G:C	50	100	1	0.0915
12:102903788:C:T	50	100	1	0.0256
12:102903902:C:T	50	100	1	0.08043
12:102903968:A:G	50	100	1	0.3985
12:102904279:C:A	50	100	0.92	0.01362
12:102904593:T:A	50	100	1	0.0797
12:102904739:A:G	50	100	0.99	0.4245
12:102905026:C:T	50	100	1	0.2191
12:102905065:G:A	50	100	1	0.219
12:102905147:C:T	49	100	1	0.2191
12:102905161:T:C	50	100	0.98	0.04212
12:102905557:T:C	50	100	0.97	0.03776
12:102905851:T:C	50	100	1	0.4188
12:102906004:T:C	50	100	0.99	0.1187
12:102906023:G:A	50	100	1	0.01961
12:102906160:A:C	50	100	1	0.02487
12:102906544:T:C	50	100	1	0.02487
12:102906629:C:T	50	100	1	0.04103
12:102907184:T:C	50	100	0.99	0.1187
12:102907398:A:C	50	100	1	0.09296
12:102907582:G:T	50	100	1	0.09187
12:102907733:C:T	50	100	1	0.09205
12:102908190:C:T	50	100	1	0.08043
12:102908220:C:T	50	100	0.97	0.03613
12:102908516:C:T	50	100	1	0.2255
12:102908866:A:G	50	100	1	0.09241
12:102909084:T:C	50	100	1	0.0935
12:102909118:G:A	50	100	1	0.2255
12:102909171:G:A	50	100	1	0.2253
12:102909526:C:T	50	100	1	0.01725
12:102909629:T:C	50	100	1	0.3301
12:102909713:C:A	50	100	1	0.01725
12:102909716:T:C	50	100	1	0.07807
12:102909923:C:T	50	98	1	0.06663
12:102910365:G:A	50	100	1	0.25
12:102910386:T:G	50	96	0.74	0.01471
12:102910387:T:G	49	91.8	0.98	0.307
12:102910388:G:T	50	98	0.99	0.2079
12:102910393:G:T	50	100	1	0.4853
12:102911267:T:C	50	98	0.7	0.02433
12:102911312:G:A	50	100	1	0.02342
12:102911443:C:A	50	98	1	0.4789
12:102911631:G:A	50	100	1	0.4837
12:102912061:T:G	50	100	1	0.02469
12:102912281:T:C	50	100	1	0.1046
12:102912772:A:G	50	100	1	0.3308
12:102913158:C:T	50	100	0.9	0.01053
12:102913243:A:G	50	100	1	0.3725
12:102913583:G:A	50	100	1	0.4063
12:102913805:A:G	50	100	1	0.09332
12:102914057:A:G	50	100	1	0.3308
12:102914474:T:A	50	100	1	0.1048
12:102914868:A:G	50	100	1	0.4958
12:102915236:C:T	50	100	1	0.04031
12:102915312:T:C	50	100	1	0.01743
12:102915420:G:T	50	100	1	0.04139
12:102915545:T:A	50	100	1	0.01979
12:102915618:G:A	50	100	1	0.4944
12:102915954:C:T	50	100	1	0.1418
12:102916012:C:T	50	100	1	0.02088
12:102916167:T:A	50	100	1	0.4735
12:102916395:G:C	50	100	1	0.142
12:102916753:T:A	50	100	1	0.4635
12:102916937:T:C	50	100	1	0.4635
12:102917009:G:A	50	100	1	0.496
12:102917201:T:G	50	100	1	0.1422
12:102917211:G:A	50	100	1	0.03994
12:102917277:G:A	50	100	1	0.03994
12:102917353:C:T	50	100	1	0.04012
12:102917377:G:A	50	100	1	0.01525
12:102917446:A:G	50	100	1	0.02887
12:102917894:C:G	50	100	1	0.09223
12:102918040:G:T	50	100	1	0.04902
12:102918051:T:C	50	100	1	0.4561
12:102918206:A:G	50	100	1	0.09223
12:102918245:G:C	50	100	1	0.4559
12:102918330:A:G	50	100	1	0.4561
12:102918458:C:T	50	100	1	0.4675
12:102918559:A:C	50	100	1	0.4564
12:102918570:G:T	50	90	0.69	0.01852
12:102918572:T:G	50	88	0.96	0.4697
12:102918652:C:T	50	100	1	0.4561
12:102918715:C:A	50	100	1	0.4561
12:102918841:C:A	50	100	1	0.4564
12:102918942:A:G	50	100	1	0.4228
12:102919020:G:A	50	100	0.96	0.05447
12:102919042:G:A	50	100	1	0.03086
12:102919171:G:A	50	100	1	0.4561
12:102919252:C:T	50	100	0.98	0.05447
12:102919653:G:A	50	100	1	0.394
12:102919686:G:A	50	100	1	0.01979
12:102919704:G:T	50	100	1	0.1972
12:102919886:T:C	50	100	1	0.1474
12:102919954:T:A	50	100	1	0.4552
12:102919984:T:C	50	100	1	0.01598
12:102920011:G:A	50	100	1	0.4552
12:102920143:G:A	50	100	1	0.15
12:102920320:G:T	50	100	1	0.03232
12:102920717:G:A	50	100	1	0.03486
12:102920847:G:A	50	100	1	0.183
12:102920897:T:C	50	100	1	0.03486
12:102920973:C:A	50	100	1	0.03486
12:102921157:A:G	50	98	1	0.08333
12:102921341:T:C	50	100	1	0.03486
12:102921378:T:A	50	100	1	0.03504
12:102921488:G:A	50	100	1	0.01924
12:102921751:T:C	50	100	1	0.03486
12:102922414:G:C	50	100	1	0.03486
12:102922462:G:A	50	100	1	0.09205
12:102922542:C:T	50	98	1	0.1647
12:102922556:G:T	50	100	1	0.03504
12:102922833:A:T	50	100	0.98	0.01707
12:102922905:A:G	50	98	1	0.2738
12:102922962:A:C	50	98	1	0.08333
12:102922989:T:C	50	100	1	0.03486
12:102923221:G:A	50	100	1	0.148
12:102923473:G:A	50	100	1	0.03504
12:102923474:T:C	50	100	1	0.03504
12:102923638:C:T	50	100	1	0.09205
12:102923774:A:G	50	100	1	0.03504
12:102923803:A:G	50	100	1	0.03504
12:102924063:C:A	50	100	1	0.1478
12:102924114:A:G	50	100	1	0.03504
12:102924274:T:C	50	98	1	0.03504
12:102924311:A:G	50	100	1	0.1478
12:102924469:A:G	50	100	0.86	0.03522
12:102924685:G:A	49	100	1	0.1022
12:102924776:A:C	50	100	1	0.03504
12:102924899:G:A	50	100	0.99	0.01089
12:102924978:G:C	50	100	1	0.03504
12:102925045:A:G	50	100	1	0.148
12:102925257:A:G	50	98	1	0.08333
12:102925450:C:G	50	100	1	0.03522
12:102925608:C:A	50	100	1	0.01961
12:102925625:T:A	50	100	1	0.03504
12:102925637:A:G	50	100	1	0.03504
12:102925970:C:T	50	100	1	0.03522
12:102926087:A:C	50	100	1	0.03504
12:102926101:C:G	50	100	0.72	0.01107
12:102926135:T:C	50	100	0.92	0.01107
12:102926387:C:T	50	100	1	0.03504
12:102926450:G:A	49	100	1	0.09259
12:102926477:G:A	50	100	1	0.08424
12:102926791:C:T	50	100	1	0.03504
12:102926991:G:T	50	100	1	0.04684
12:102927148:C:G	50	100	1	0.148
12:102927515:C:T	50	100	0.99	0.2589
12:102927737:C:T	50	100	1	0.03504
12:102927896:A:G	50	100	1	0.08315
12:102928028:T:C	50	100	0.79	0.03976
12:102928133:C:T	50	100	1	0.08315
12:102928134:G:A	50	100	1	0.03486
12:102928249:A:C	50	100	1	0.08315
12:102928737:T:C	50	100	1	0.03486
12:102928928:C:T	50	100	1	0.03486
12:102929014:A:G	50	100	1	0.01906
12:102929221:T:C	50	100	1	0.04684
12:102929301:T:C	50	100	1	0.03486
12:102929326:G:C	50	100	1	0.2987
12:102929333:C:A	50	100	1	0.09223
12:102929459:A:G	50	100	1	0.03486
12:102929662:G:A	50	100	1	0.1296
12:102929744:A:T	50	100	0.92	0.01107
12:102929918:T:A	50	100	1	0.04648
12:102929962:C:G	50	100	1	0.03504
12:102930114:A:G	50	100	1	0.3128
12:102930123:A:G	50	100	1	0.03486
12:102930153:C:G	50	100	1	0.03486
12:102930177:C:T	50	100	1	0.1481
12:102930249:A:G	50	100	1	0.03486
12:102930570:T:C	50	100	1	0.03486
12:102931277:C:T	50	100	1	0.03486
12:102931362:G:A	50	100	1	0.03486
12:102931466:T:C	50	100	0.99	0.2638
12:102931621:T:C	50	100	1	0.03486
12:102931746:C:T	50	100	1	0.04648
12:102931751:G:A	50	100	1	0.03486
12:102931828:T:A	50	100	1	0.03486
12:102932003:C:T	50	100	1	0.423
12:102932059:C:A	50	100	1	0.03486
12:102932065:A:T	50	100	0.92	0.01107
12:102932165:C:T	50	100	1	0.03486
12:102932212:C:G	50	100	1	0.03395
12:102932286:A:G	50	100	0.79	0.0354
12:102932476:C:T	50	100	1	0.03486
12:102932492:A:C	50	100	1	0.1538
12:102932564:T:C	50	100	1	0.02505
12:102932652:G:A	50	100	1	0.03486
12:102932690:G:A	50	100	1	0.4074
12:102932766:T:C	50	100	1	0.03486
12:102932825:G:A	50	100	1	0.03486
12:102932828:G:A	50	100	1	0.03486
12:102932916:C:T	50	100	1	0.1678
12:102933042:T:C	50	100	1	0.03486
12:102933113:G:A	50	100	1	0.1538
12:102933309:T:C	50	100	0.89	0.03486
12:102933340:G:A	50	100	1	0.03486
12:102933461:T:A	50	100	1	0.3382
12:102933660:T:A	49	100	1	0.2505
12:102933776:C:T	50	100	0.92	0.01089
12:102933808:A:G	50	100	1	0.2553
12:102934018:G:T	50	100	0.71	0.01525
12:102934023:A:C	50	92	0.94	0.02614
12:102934509:G:A	50	100	1	0.03486
12:102934531:A:G	50	100	1	0.08297
12:102934574:G:T	50	100	1	0.3375
12:102934631:C:A	50	100	1	0.03486
12:102934644:A:G	50	100	1	0.1541
12:102934788:A:G	50	100	1	0.1538
12:102935129:C:A	50	100	1	0.08896
12:102935254:C:G	50	100	1	0.08333
12:102935437:T:C	50	100	1	0.03504
12:102935441:A:G	50	100	1	0.08261
12:102935579:T:C	50	100	1	0.03504
12:102936358:G:T	50	100	1	0.06627
12:102936454:T:A	50	100	1	0.03504
12:102936463:A:G	50	100	1	0.1489
12:102936524:T:C	50	100	1	0.03504
12:102936939:C:A	50	100	1	0.03504
12:102936975:C:T	50	100	1	0.03486
12:102937161:T:A	50	100	1	0.03504
12:102937204:A:T	50	100	1	0.03504
12:102937490:C:T	50	96	0.97	0.08261
12:102937675:G:A	50	100	1	0.03522
12:102937734:A:G	50	100	0.99	0.4125
12:102937996:G:A	50	100	0.9	0.0187
12:102938092:A:G	50	100	1	0.09205
12:102938098:C:T	50	100	1	0.03522
12:102938223:C:T	50	100	1	0.02687
12:102938641:G:T	50	100	1	0.03486
12:102938765:G:T	50	100	1	0.03522
12:102938845:G:T	50	100	0.99	0.3359
12:102938951:C:T	50	100	1	0.0866
12:102938995:T:C	50	100	1	0.03486
12:102939097:C:T	50	100	0.92	0.01071
12:102939154:T:C	50	100	1	0.06609
12:102939203:A:T	50	100	0.99	0.08206
12:102939375:T:G	50	100	1	0.03486
12:102939396:A:G	50	100	1	0.3361
12:102939511:C:T	50	100	1	0.03486
12:102939572:T:A	50	100	1	0.03486
12:102939737:C:G	50	100	1	0.03486
12:102939775:C:T	50	100	0.97	0.08805
12:102939873:G:A	50	100	0.99	0.08206
12:102940267:C:T	50	100	1	0.03486
12:102940531:A:C	50	100	1	0.02869
12:102940621:G:A	50	100	1	0.03486
12:102940678:C:G	50	100	1	0.1877
12:102941643:A:G	50	100	1	0.03504
12:102941703:C:T	50	100	1	0.03522
12:102941704:A:G	50	100	1	0.03486
12:102941715:G:A	50	100	0.99	0.1521
12:102941946:A:G	50	100	1	0.06609
12:102942052:G:A	50	100	0.93	0.1
12:102942081:G:A	50	100	1	0.03486
12:102942181:G:A	50	100	0.98	0.1478
12:102942385:G:A	50	100	1	0.02524
12:102942561:A:G	50	100	1	0.03504
12:102942577:T:A	50	100	1	0.03486
12:102942587:A:T	50	100	1	0.03486
12:102942828:C:T	50	100	1	0.03486
12:102943058:G:T	50	100	0.97	0.08152
12:102943170:C:T	50	100	0.97	0.09005
12:102943287:A:G	50	100	0.98	0.1476
12:102943344:A:G	50	100	1	0.03504
12:102943417:T:C	50	100	1	0.03504
12:102943937:C:A	50	100	1	0.03486
12:102944245:T:C	50	100	0.99	0.3337
12:102944506:T:C	50	100	1	0.03486
12:102944607:G:A	50	100	0.99	0.3335
12:102944647:T:C	50	100	1	0.03504
12:102944935:T:C	50	100	1	0.03486
12:102944993:A:G	50	100	1	0.03486
12:102945142:A:G	50	100	1	0.03486
12:102945559:G:C	50	100	0.97	0.0817
12:102945568:C:T	50	100	0.98	0.2496
12:102945599:G:A	50	100	1	0.03504
12:102945879:T:C	50	100	0.96	0.06627
12:102945973:A:T	50	100	0.99	0.03867
12:102946000:A:G	50	100	0.94	0.03577
12:102946077:A:G	50	100	0.98	0.01961
12:102946453:G:A	50	96	0.95	0.4101
12:102946539:G:T	50	100	1	0.01561
12:102946601:G:C	50	100	0.94	0.02814
12:102946827:G:C	50	100	0.95	0.0158
12:102946944:T:C	50	100	1	0.01688
12:102947050:C:T	50	100	0.96	0.08243
12:102947203:G:A	50	100	0.97	0.02941
12:102947305:G:C	50	98	0.91	0.02741
12:102947812:C:T	50	100	0.98	0.1863
12:102947936:G:C	50	100	0.96	0.02124
12:102948130:G:A	50	98	0.96	0.2513
12:102948149:G:A	50	98	0.95	0.4976
12:102948303:G:A	50	98	0.96	0.2511
12:102948329:G:T	50	100	0.93	0.1033
12:102948339:A:G	50	98	0.96	0.2513
12:102948355:A:C	50	98	0.96	0.2518
12:102948523:G:A	49	98	0.9	0.02142
12:102948871:T:G	50	100	0.94	0.1255
12:102948965:A:T	50	100	0.96	0.08569
12:102949059:A:C	50	100	1	0.01489
12:102949104:C:T	50	100	0.97	0.1854
12:102949416:T:C	50	100	0.98	0.0216
12:102949475:C:T	50	98	0.96	0.2271
12:102949559:T:G	50	100	0.99	0.0216
12:102950260:C:A	50	100	0.99	0.01779
12:102950263:G:C	50	100	0.99	0.01779
12:102950355:C:T	50	84	0.84	0.3976
12:102950629:G:T	50	96	0.89	0.2406
12:102950813:C:G	50	100	0.93	0.01198
12:102950967:G:C	50	100	0.97	0.0797
12:102951277:A:C	50	100	0.91	0.441
12:102951315:C:T	50	100	0.92	0.3593
12:102953029:C:T	50	100	0.92	0.06373
12:102953733:T:C	50	100	0.96	0.09386
12:102953741:T:G	50	98	0.64	0.03214
12:102954180:A:T	50	100	0.92	0.3046
12:102955821:G:A	50	100	0.92	0.283
12:102956069:C:T	50	98	0.92	0.2981
12:102956689:G:C	50	98	0.88	0.3457
12:102957553:G:A	49	98	0.98	0.01489
12:102957554:G:C	49	98	0.72	0.01398
12:102958048:T:C	50	98	0.9	0.3475
12:102958433:G:C	50	100	0.88	0.01779
12:102958871:C:G	50	100	0.93	0.08025
12:102959438:A:G	50	100	0.73	0.02269
12:102959526:C:G	50	100	0.96	0.01307
12:102959747:T:C	50	100	0.9	0.01779
12:102959760:A:G	50	100	0.98	0.1866
12:102959929:C:T	50	100	0.95	0.01852
12:102960616:A:G	50	100	0.96	0.05955
12:102960724:A:G	50	94	0.91	0.4985
12:102960770:C:G	50	96	0.9	0.2712
12:102960995:C:T	50	96	0.93	0.4809
12:102961076:A:T	50	100	0.98	0.1872
12:102961968:G:A	50	100	0.94	0.02251
12:102961985:G:A	50	100	0.6	0.03341
12:102962423:T:C	41	95.1	0.62	0.03086
12:102963525:C:T	50	100	1	0.0325
12:102963594:C:G	50	98	0.95	0.2229
12:102964725:G:T	50	100	0.98	0.1701
12:102964887:C:G	50	100	0.87	0.0187
12:102965283:G:A	49	98	0.96	0.2162
12:102966283:A:G	50	100	0.93	0.1109
12:102966308:T:C	50	100	0.96	0.1402
12:102966839:C:T	50	100	0.96	0.01452
12:102966983:G:A	50	100	0.97	0.142
12:102967020:T:C	50	100	0.93	0.02288
12:102967196:C:T	50	100	0.96	0.1024
12:102967244:A:G	50	100	0.96	0.1414
12:102967334:C:G	50	100	0.96	0.08224
12:102967582:G:C	50	100	0.85	0.01507
12:102967601:C:A	50	100	0.95	0.191
12:102967756:C:G	50	100	0.96	0.3181
12:102967757:A:G	50	100	0.93	0.02433
12:102967818:C:A	50	94	0.68	0.02142
12:102967824:G:A	50	100	1	0.01943
12:102968357:A:G	50	100	0.96	0.1908
12:102968409:C:T	50	100	0.99	0.04049
12:102968778:C:T	50	100	0.98	0.0768
12:102969315:C:A	50	100	0.98	0.06391
12:102969445:T:C	50	100	0.99	0.07625
12:102969491:T:C	50	100	0.99	0.07625
12:102969770:C:T	50	100	0.99	0.07643
12:102969845:T:C	50	100	0.96	0.0236
12:102970018:G:A	50	100	0.99	0.07571
12:102970160:T:A	50	100	0.99	0.07571
12:102970277:A:G	50	100	0.96	0.01089
12:102971297:G:A	50	100	0.97	0.04067
12:102971347:C:T	50	100	0.98	0.03468
12:102971953:A:G	49	100	0.99	0.08351
12:102972207:C:A	50	100	0.98	0.4461
12:102972355:A:G	50	100	0.98	0.03468
12:102972522:T:C	50	100	0.95	0.01452
12:102972541:G:C	50	100	1	0.02415
12:102973182:T:C	50	100	1	0.04031
12:102973199:C:T	50	100	0.97	0.1886
12:102973365:T:C	49	100	0.99	0.01071
12:102973434:C:T	48	100	0.99	0.07081
12:102973651:C:A	49	100	1	0.01652
12:102974333:G:A	50	100	1	0.04012
12:102974663:G:A	50	100	1	0.04012
12:102974865:C:T	50	100	0.94	0.1038
12:102975111:A:T	50	100	1	0.1995
12:102975389:C:T	50	100	1	0.0541
12:102975445:A:G	50	100	0.99	0.03377
12:102975461:G:A	50	100	1	0.08733
12:102975733:G:A	49	100	0.94	0.02197
12:102976114:T:C	50	100	1	0.02415
12:102976417:A:G	50	100	1	0.07516
12:102976430:T:C	50	100	1	0.02542
12:102976471:G:C	50	98	0.97	0.1107
12:102976632:C:T	50	100	1	0.05465
12:102976705:G:A	50	100	1	0.02415
12:102976807:A:C	50	100	1	0.3342
12:102976902:T:G	50	100	1	0.04049
12:102977113:G:A	50	100	1	0.04049
12:102979239:G:A	50	100	0.99	0.1928
12:102979524:A:G	50	100	1	0.03776
12:102980341:G:A	50	100	1	0.03831
12:102980600:G:C	50	100	1	0.189
12:102980795:T:C	50	100	1	0.1888
12:102981151:T:C	50	100	1	0.09985
12:102981304:C:T	50	100	0.78	0.01561
12:102981636:G:T	50	100	1	0.03776
12:102982143:G:A	50	100	1	0.01598
12:102982434:T:C	50	100	1	0.07607
12:102982486:C:T	50	100	1	0.1888
12:102982625:G:A	50	100	1	0.03776
12:102982968:T:A	50	100	1	0.2262
12:102983115:C:T	50	100	0.98	0.1149
12:102983463:C:T	50	100	0.98	0.1111
12:102983751:G:T	50	100	1	0.01598
12:102984315:T:G	50	100	1	0.02433
12:102984736:A:G	50	100	1	0.02415
12:102985146:C:T	50	100	1	0.1037
12:102985556:T:C	50	98	1	0.1886
12:102985689:A:G	50	100	0.93	0.01852
12:102985776:G:A	50	100	1	0.226
12:102985981:G:A	50	100	1	0.2304
12:102986065:T:A	50	100	1	0.05556
12:102986713:T:C	50	100	1	0.02596
12:102986742:A:G	50	100	1	0.03813
12:102986784:C:T	50	100	0.98	0.0846
12:102987081:T:A	50	100	0.98	0.1126
12:102987288:C:T	50	100	1	0.02433
12:102987301:T:C	50	100	0.98	0.02433
12:102987490:T:C	50	100	1	0.03105
12:102987759:G:C	50	100	0.92	0.01307
12:102988035:T:C	50	100	1	0.03105
12:102988330:T:C	50	100	1	0.0216
12:102988409:A:G	50	92	0.81	0.1135
12:102988547:C:T	50	100	0.99	0.1885
12:102988771:A:C	50	100	1	0.02215
12:102989122:C:T	50	100	0.99	0.1547
12:102989191:G:T	50	100	1	0.02142
12:102989400:G:A	50	100	1	0.07498
12:102989529:G:A	50	100	0.98	0.09078
12:102989989:G:A	50	100	1	0.0158
12:102990026:A:C	50	100	1	0.02415
12:102990085:T:C	50	100	1	0.02415
12:102990230:A:G	50	100	1	0.07553
12:102990260:A:G	50	100	0.99	0.03341
12:102991150:C:T	50	100	0.99	0.03831
12:102991278:A:G	50	100	0.99	0.09423
12:102992064:A:G	50	100	0.98	0.09405
12:102992313:C:G	50	100	1	0.01961
12:102992373:A:G	50	100	1	0.01598
12:102992855:C:G	50	100	1	0.1029
12:102993575:C:G	50	100	1	0.01961
12:102993934:T:C	50	100	0.99	0.3023
12:102994187:A:G	50	100	0.99	0.2455
12:102994356:A:G	50	100	1	0.02415
12:102994440:A:G	50	100	1	0.02469
12:102994664:T:C	50	100	1	0.1038
12:102994867:T:C	50	100	0.98	0.0158
12:102994914:C:T	50	100	0.99	0.01997
12:102994971:T:C	50	100	0.98	0.06409
12:102995395:C:G	49	100	0.99	0.2983
12:102995460:A:C	50	100	0.99	0.04375
12:102996433:T:A	50	100	1	0.02415
12:102996496:T:C	50	100	0.99	0.02596
12:102996666:C:T	50	100	0.98	0.0472
12:102997210:T:C	50	100	1	0.02415
12:102997424:A:G	50	100	0.99	0.3166
12:102997486:C:A	50	100	0.99	0.1285
12:102997680:C:T	50	100	1	0.1135
12:102997745:C:T	50	100	1	0.1258
12:102997809:G:A	50	100	1	0.02977
12:102998083:G:A	50	100	1	0.03413
12:102998115:C:A	50	100	1	0.02977
12:102998185:G:A	50	100	1	0.02996
12:102998398:G:T	50	100	0.99	0.1082
12:102998464:A:T	50	100	0.99	0.10780000000000001
12:102998490:C:A	50	100	0.97	0.04012
12:102998491:A:G	50	100	1	0.0207
12:102998535:G:A	50	96	0.72	0.08969
12:102998916:C:A	50	100	0.98	0.0817
12:102999590:C:T	50	100	1	0.2549
12:103000047:A:G	50	100	0.98	0.03159
12:103000230:T:C	50	100	0.98	0.02614
12:103000762:A:G	50	100	1	0.2175
12:103001514:C:T	49	100	1	0.06754
12:103001768:C:A	50	100	0.96	0.2564
12:103003356:A:G	50	100	0.92	0.02977
12:103003625:T:C	50	100	1	0.06754
12:103003792:C:T	50	100	1	0.0679
12:103003989:A:G	50	100	0.99	0.02669
12:103004017:T:C	50	100	0.94	0.01543
12:103004058:A:G	50	100	0.99	0.02451
12:103004537:C:A	50	100	0.99	0.1215
12:103004804:T:C	50	100	0.99	0.2545
12:103004854:G:A	50	100	0.99	0.02723
12:103004904:C:G	50	100	0.97	0.01471
12:103005408:A:T	50	100	0.98	0.0345
12:103005531:A:G	50	100	0.99	0.02451
12:103005697:G:C	50	100	0.99	0.02378
12:103005834:T:A	50	100	0.99	0.02052
12:103005979:A:G	50	100	0.99	0.07026
12:103006269:T:C	50	100	1	0.1216
12:103006423:A:C	50	100	0.99	0.07062
12:103006559:G:A	50	100	0.98	0.01707
12:103007037:G:A	50	100	0.99	0.02614
12:103007236:A:G	50	98	0.98	0.01307
12:103007550:T:C	50	100	1	0.1216
12:103009361:A:G	50	100	0.98	0.0886
12:103009565:G:A	50	100	0.97	0.03413
12:103009789:G:A	50	100	0.98	0.08896
12:103009859:C:T	50	100	0.99	0.1262
12:103010599:G:T	50	100	0.96	0.02324
12:103010933:T:C	50	100	0.98	0.1133
12:103011153:T:C	50	100	0.99	0.2153
12:103011679:T:C	50	100	0.98	0.03232
12:103011919:T:C	50	100	0.93	0.01852
12:103012286:G:A	50	100	0.95	0.03813
12:103012457:A:G	50	100	0.98	0.09078
12:103012596:G:T	50	100	0.94	0.02487
12:103012665:A:C	50	100	0.94	0.03722
12:103012763:G:A	50	100	0.94	0.04303
12:103013088:C:T	50	98	0.7	0.0276
12:103013610:A:G	50	90	0.9	0.3012
12:103014027:G:A	50	94	0.92	0.1118
12:103014114:G:A	50	100	0.95	0.4779
12:103014498:A:G	50	100	0.94	0.01634
12:103014759:T:C	50	98	0.96	0.4365
12:103015137:C:T	50	98	0.94	0.1033
12:103015496:G:A	50	100	0.96	0.01634
12:103015608:A:G	50	100	0.96	0.01616
12:103016152:A:C	50	100	0.96	0.226
12:103016262:T:C	50	100	0.99	0.01144
12:103016660:A:G	50	98	0.97	0.4731
12:103016690:T:A	50	100	0.89	0.1186
12:103017145:A:G	50	100	0.95	0.01634
12:103017197:G:T	50	100	0.95	0.1062
12:103017446:C:T	50	100	0.94	0.02179
12:103018099:C:T	50	100	0.96	0.0374
12:103018206:G:A	49	100	0.98	0.01924
12:103018425:C:T	50	100	1	0.01997
12:103018827:T:C	50	100	0.96	0.2291
12:103019085:T:G	50	100	0.96	0.01162
12:103019092:C:T	50	100	0.83	0.01107
12:103019173:A:G	50	100	0.93	0.01961
12:103019503:G:A	50	100	0.98	0.4308
12:103019568:T:G	50	100	0.98	0.437
12:103019571:G:A	50	100	0.83	0.01107
12:103020018:C:G	50	100	0.98	0.4152
12:103020082:A:G	50	100	0.92	0.104
12:103020320:G:A	50	100	1	0.02142
12:103020909:C:G	50	100	1	0.02142
12:103021373:G:T	50	100	0.97	0.08261
12:103021579:G:A	50	100	0.96	0.08406
12:103021872:A:G	50	100	0.98	0.4381
12:103022239:C:A	50	98	0.97	0.4149
12:103022401:A:G	50	100	0.99	0.02124
12:103022410:A:T	50	100	0.91	0.01743
12:103022563:G:A	50	100	0.96	0.03686
12:103022621:T:A	50	98	0.94	0.3154
12:103022702:C:G	50	100	0.95	0.03558
12:103023404:G:A	50	100	0.95	0.06046
12:103023698:C:T	50	100	0.97	0.4831
12:103024296:C:A	50	96	0.83	0.01344
12:103024356:C:T	50	100	0.86	0.01725
12:103024586:T:A	50	100	0.86	0.01797
12:103024739:T:C	50	100	0.98	0.01979
12:103025263:A:G	50	98	0.93	0.3275
12:103025757:A:G	50	100	0.96	0.02324
12:103025892:C:T	50	100	0.92	0.01852
12:103025972:C:A	50	100	0.96	0.2033
12:103026033:C:T	50	100	0.93	0.01961
12:103026129:T:C	50	100	0.82	0.01943
12:103026165:A:T	50	100	0.92	0.0207
12:103026182:C:T	50	100	0.96	0.02179
12:103026288:C:T	34	85.3	0.62	0.01398
12:103026649:C:T	48	87.5	0.92	0.3313
12:103027013:T:A	50	100	0.95	0.05864
12:103027269:C:T	50	96	0.91	0.3695
12:103027375:C:T	50	100	0.81	0.04521
12:103027649:T:C	50	100	0.92	0.05701
12:103027939:A:T	50	98	0.93	0.08061
12:103028036:T:C	50	98	0.92	0.02233
12:103028070:G:C	50	100	0.82	0.0138
12:103028117:T:G	50	96	0.94	0.2731
12:103028273:A:G	50	96	0.82	0.02415
12:103028428:C:A	42	78.6	0.91	0.4586
12:103028624:G:A	48	89.6	0.92	0.1534
12:103028663:T:C	50	98	0.98	0.2275
12:103028747:A:T	50	100	0.8	0.01416
12:103029052:C:T	50	100	0.95	0.0118
12:103029261:G:T	50	100	0.95	0.01089
12:103029945:C:A	50	100	0.98	0.2326
12:103029958:G:A	50	100	0.98	0.06718
12:103030112:G:C	50	100	0.94	0.3043
12:103030450:G:T	50	100	0.95	0.1124
12:103030955:A:T	50	100	1	0.01561
12:103031608:G:T	50	100	0.97	0.1135
12:103031816:A:G	50	100	0.96	0.0984
12:103031903:A:G	50	100	0.88	0.06935
12:103032905:A:C	50	100	0.94	0.03613
12:103033020:G:C	50	100	0.97	0.08533
12:103033167:G:A	50	98	0.91	0.03322
12:103033189:A:G	50	100	0.97	0.4964
12:103033232:G:T	50	100	0.98	0.2008
12:103033427:T:C	50	100	0.98	0.2329
12:103033602:C:G	50	100	0.98	0.2329
12:103033739:C:T	50	100	0.96	0.01107
12:103033780:A:C	50	100	0.94	0.0325
12:103033969:C:T	50	100	0.97	0.03885
12:103034562:A:G	50	100	0.97	0.4985
12:103034637:T:G	50	100	0.98	0.2487
12:103034777:G:A	50	100	0.97	0.1122
12:103035148:G:T	50	100	0.94	0.03595
12:103035575:A:T	50	100	0.98	0.01089
12:103035579:C:G	50	100	1	0.02215
12:103035629:T:G	50	100	0.98	0.1124
12:103035728:G:T	50	100	0.93	0.01253
12:103036429:A:G	50	100	0.88	0.01743
12:103036443:A:C	50	100	0.9	0.01743
12:103036445:A:T	50	100	0.9	0.01743
12:103036463:C:G	50	100	0.98	0.07771
12:103036896:G:A	50	100	1	0.0158
12:103036919:T:A	50	100	0.97	0.01089
12:103037638:T:C	50	100	0.98	0.319
12:103038022:C:T	50	100	0.97	0.08624
12:103038075:T:C	50	100	0.9	0.01761
12:103038081:A:G	50	100	0.95	0.0532
12:103038754:T:C	50	100	0.97	0.1129
12:103038887:G:A	50	100	0.96	0.01398
12:103038916:C:T	50	100	0.96	0.01089
12:103038946:T:G	50	100	0.97	0.0866
12:103039209:T:C	50	100	0.97	0.0846
12:103039874:C:G	50	100	0.97	0.08624
12:103040476:G:A	50	100	0.97	0.1127
12:103040977:G:A	50	100	0.97	0.2328
12:103041152:C:T	50	100	0.97	0.2326
12:103041320:A:C	50	100	0.87	0.01235
12:103041542:G:T	50	100	0.94	0.03431
12:103042093:T:C	50	100	0.97	0.2326
12:103042275:A:T	50	100	0.97	0.0866
12:103042463:G:T	50	100	0.97	0.0866
12:103042702:A:G	50	100	1	0.01616
12:103042781:C:A	50	100	0.97	0.0866
12:103043352:A:G	50	100	0.96	0.2333
12:103043434:G:A	50	100	0.92	0.01144
12:103043472:T:A	50	100	0.96	0.1058
12:103043527:C:A	50	100	0.88	0.03232
12:103043552:T:C	50	100	0.97	0.08515
12:103044018:G:A	50	100	0.98	0.1997
12:103044092:A:T	50	100	0.84	0.04139
12:103044584:C:T	50	100	0.99	0.01089
12:103044774:G:C	50	100	1	0.02033
12:103045073:T:C	50	100	1	0.02088
12:103045268:G:C	50	100	1	0.01616
12:103045361:G:A	50	100	1	0.02052
12:103045779:T:C	50	100	0.99	0.01071
12:103046038:T:A	50	100	0.99	0.01089
12:103046600:G:A	50	100	1	0.01616
12:103047556:C:A	50	100	1	0.01144
12:103047580:A:G	50	100	0.98	0.4835
12:103047809:T:A	50	100	1	0.01071
12:103047883:G:A	50	100	1	0.02905
12:103048242:G:T	50	100	0.99	0.2082
12:103048483:C:T	50	100	0.93	0.03341
12:103048947:G:A	50	100	0.98	0.01307
12:103049487:C:T	50	100	0.99	0.116
12:103049534:G:A	50	100	1	0.01107
12:103049586:C:T	50	100	0.99	0.4109
12:103049869:C:T	50	100	1	0.03322
12:103050856:T:G	50	100	1	0.01816
12:103050989:G:A	50	100	0.97	0.01271
12:103051101:G:T	50	100	0.99	0.0158
12:103051338:A:G	50	100	1	0.01816
12:103051682:T:C	50	100	1	0.02288
12:103051792:C:G	50	100	1	0.01489
12:103051876:T:A	50	100	1	0.01816
12:103051877:T:C	50	100	0.98	0.1149
12:103052388:A:T	50	100	1	0.02306
12:103052806:A:T	50	100	1	0.02306
12:103052988:C:T	50	100	1	0.02306
12:103053193:T:C	50	100	1	0.02306
12:103053804:G:A	50	100	1	0.02651
12:103053869:G:A	50	100	0.99	0.4089
12:103054143:A:G	50	98	1	0.01107
12:103054187:T:C	50	100	1	0.01816
12:103054970:T:C	50	100	0.99	0.116
12:103055787:T:C	50	100	1	0.02469
12:103055835:T:C	50	100	1	0.2099
12:103056179:T:C	50	100	1	0.02633
12:103056368:T:C	50	100	1	0.02306
12:103056981:A:G	50	100	1	0.02288
12:103057151:G:A	50	100	1	0.03341
12:103057223:G:A	50	100	1	0.03341
12:103057251:C:G	50	100	1	0.2943
12:103057944:T:C	50	100	0.98	0.1149
12:103058102:C:T	50	100	1	0.03322
12:103058389:G:A	50	100	0.99	0.1474
12:103058474:A:G	50	98	0.98	0.02832
12:103058767:G:A	50	100	1	0.01107
12:103059030:G:A	50	100	1	0.02306
12:103059261:C:T	50	100	1	0.02288
12:103059534:C:A	50	100	1	0.01471
12:103059587:T:G	50	100	1	0.02288
12:103059609:T:C	50	100	0.99	0.4094
12:103060917:A:C	50	100	1	0.01107
12:103061365:A:G	50	100	1	0.02324
12:103061590:A:C	50	100	1	0.05792
12:103061779:G:A	50	100	1	0.01816
12:103061781:C:T	50	100	1	0.02306
12:103061782:A:G	50	100	0.99	0.4283
12:103062114:A:G	50	100	1	0.03322
12:103062306:T:A	50	100	1	0.3259
12:103062502:G:A	50	100	1	0.03322
12:103062587:G:A	50	100	1	0.01834
12:103062696:G:T	50	100	1	0.4326
12:103062756:A:T	50	100	1	0.04993
12:103062762:T:G	50	100	1	0.01834
12:103062784:T:C	50	100	0.99	0.08115
12:103062795:T:A	50	100	1	0.02306
12:103063219:C:G	50	100	0.99	0.08115
12:103063413:C:T	50	100	0.94	0.01489
12:103064060:A:G	50	100	0.98	0.1147
12:103064171:T:C	50	100	1	0.4094
12:103064386:A:G	50	100	1	0.02542
12:103064555:C:T	50	100	1	0.02288
12:103064688:C:G	50	100	0.98	0.01888
12:103064896:A:T	50	100	1	0.01816
12:103065557:T:C	50	100	1	0.4107
12:103066063:C:T	50	100	1	0.2099
12:103066206:A:T	50	100	1	0.01834
12:103066391:C:A	50	100	0.98	0.0187
12:103066399:T:C	50	100	1	0.01852
12:103066429:G:T	50	98	1	0.4092
12:103066503:T:A	50	100	1	0.01816
12:103066573:G:A	50	98	0.98	0.02814
12:103066760:A:G	50	100	1	0.03341
12:103067197:C:T	50	100	0.98	0.1505
12:103067316:A:G	50	100	1	0.08424
12:103067456:G:A	50	100	1	0.01816
12:103067484:G:C	50	100	1	0.01107
12:103067542:T:C	50	100	1	0.01834
12:103067595:G:A	50	100	1	0.01816
12:103067889:C:T	50	100	1	0.02324
12:103068014:A:T	50	100	1	0.02614
12:103068184:G:A	50	100	1	0.01816
12:103068832:C:T	50	100	1	0.01834
12:103068875:C:A	50	98	0.81	0.05792
12:103068877:A:C	49	87.8	0.95	0.2968
12:103068879:A:C	49	98	0.94	0.03758
12:103068881:A:C	50	98	0.91	0.01235
12:103068890:G:T	50	98	0.89	0.02487
12:103068969:A:G	26	88.5	0.98	0.1093
12:103069363:C:A	50	100	1	0.02306
12:103069820:G:C	50	100	1	0.02306
12:103069822:G:A	50	100	1	0.01816
12:103069859:T:C	50	100	0.99	0.1503
12:103069963:G:A	50	100	0.99	0.08097
12:103070580:T:C	50	100	1	0.02288
12:103070643:T:C	50	100	1	0.01834
12:103071069:G:A	50	100	1	0.01107
12:103071430:G:A	50	100	0.98	0.01235
12:103071518:A:T	50	100	1	0.01816
12:103071698:C:T	50	100	1	0.01035
12:103071786:T:C	50	100	0.94	0.07099
12:103071900:A:C	50	100	1	0.02542
12:103072188:A:C	50	100	0.99	0.155
12:103072941:T:G	50	100	0.99	0.1169
12:103072964:T:C	50	100	1	0.01816
12:103073034:T:C	50	100	1	0.01834
12:103073049:G:C	50	100	1	0.01035
12:103073240:C:A	50	100	1	0.03359
12:103073332:A:G	50	100	1	0.0187
12:103073343:T:A	50	100	1	0.01107
12:103073776:C:A	50	100	1	0.02306
12:103074466:T:C	50	100	1	0.01816
12:103074551:T:C	50	100	0.98	0.2104
12:103074700:G:A	50	100	0.94	0.03068
12:103075297:T:G	50	100	1	0.0256
12:103075412:C:A	50	100	1	0.01816
12:103075458:A:G	50	100	1	0.01107
12:103075517:A:C	50	100	1	0.01852
12:103075598:C:T	50	100	1	0.1779
12:103076096:G:A	50	100	1	0.02669
12:103076782:C:T	50	100	1	0.02524
12:103077014:G:T	50	100	0.99	0.1135
12:103078182:G:A	50	100	1	0.01452
12:103078471:C:G	50	100	1	0.01943
12:103078895:G:A	50	100	1	0.02433
12:103079428:C:T	49	100	1	0.2099
12:103079442:G:C	50	98	1	0.01126
12:103079599:G:C	50	100	0.95	0.02505
12:103079831:T:C	50	100	1	0.02415
12:103080003:C:T	50	100	1	0.01979
12:103080152:T:A	50	100	1	0.02415
12:103080290:C:T	50	100	1	0.2099
12:103080326:A:G	50	100	1	0.01452
12:103080422:C:G	50	100	1	0.01943
12:103080607:T:C	50	100	1	0.01943
12:103080817:A:G	50	100	1	0.01961
12:103080934:A:G	50	100	1	0.02415
12:103081046:T:G	50	100	1	0.0236
12:103081266:A:T	50	100	0.99	0.4198
12:103081445:C:T	50	100	1	0.01543
12:103081888:C:T	50	100	1	0.01961
12:103081927:T:C	50	100	1	0.02415
12:103082277:T:C	50	100	1	0.01471
12:103082773:C:T	50	100	1	0.04375
12:103083698:T:C	50	100	1	0.415
12:103083932:C:T	50	100	1	0.06954
12:103085673:G:A	50	100	1	0.01452
12:103086057:C:T	50	100	1	0.01452
12:103087660:A:T	50	100	1	0.02433
12:103088047:A:G	50	100	1	0.01489
12:103088149:C:T	50	100	1	0.1447
12:103088870:G:A	50	100	1	0.01997
12:103088955:C:A	50	100	1	0.1788
12:103088960:G:A	50	100	1	0.02015
12:103089316:A:G	50	98	1	0.3502
12:103090730:C:T	50	100	0.93	0.01852
12:103091445:G:A	50	100	1	0.02687
12:103092332:C:T	50	100	1	0.04375
12:103093318:A:T	50	100	1	0.0276
12:103094067:T:C	50	100	1	0.01507
12:103094805:C:T	50	100	1	0.01997
12:103094882:T:C	50	100	0.99	0.1155
12:103094999:A:G	50	100	1	0.02052
12:103095063:C:T	50	100	1	0.116
12:103095771:T:C	49	100	1	0.1821
12:103096091:G:A	50	100	1	0.01471
12:103097209:C:G	50	100	1	0.03377
12:103097240:T:G	50	100	1	0.4187
12:103097629:A:T	50	100	1	0.02033
12:103098332:A:G	50	100	1	0.156
12:103098390:T:C	49	98	1	0.3446
12:103098437:G:C	50	100	1	0.01598
12:103098624:T:G	50	100	0.89	0.02251
12:103098693:G:C	50	100	0.98	0.02505
12:103099102:T:C	50	100	1	0.02433
12:103099566:A:G	50	100	1	0.04394
12:103099623:A:T	50	100	0.95	0.04085
12:103099667:A:T	50	100	1	0.02433
12:103100685:G:T	50	98	1	0.3809
12:103100841:G:C	50	100	1	0.02306
12:103100884:T:G	50	100	1	0.02433
12:103101373:T:C	50	96	1	0.3905
12:103101602:A:G	50	100	1	0.4188
12:103101616:C:T	50	100	1	0.1821
12:103102668:T:C	50	100	1	0.08951
12:103102758:G:C	50	100	1	0.01452
12:103103626:A:G	50	100	1	0.02052
12:103103674:G:A	50	100	1	0.0256
12:103103758:C:A	50	100	0.93	0.02052
12:103103887:G:A	50	96	0.98	0.0285
12:103104931:C:T	50	100	1	0.03359
12:103105367:C:T	50	100	1	0.04321
12:103105733:G:A	50	100	1	0.02052
12:103106021:A:C	50	100	1	0.0256
12:103106313:G:A	50	100	0.73	0.02433
12:103106492:T:C	50	100	1	0.02451
12:103106507:A:G	50	100	1	0.02578
12:103106781:A:T	50	100	1	0.02052
12:103107126:C:T	50	100	1	0.01452
12:103107323:A:C	50	98	1	0.3992
12:103107463:A:C	50	100	1	0.201
12:103107784:C:T	50	98	1	0.3989
12:103109230:G:A	50	100	1	0.08424
12:103109411:G:A	50	100	1	0.04321
12:103109830:A:C	50	100	1	0.04321
12:103109880:T:C	50	100	1	0.0679
12:103110085:T:C	50	100	1	0.01144
12:103110447:G:A	50	100	1	0.2008
12:103110920:G:A	50	100	1	0.1512
12:103111087:C:A	50	100	1	0.1512
12:103112414:C:T	50	100	0.97	0.02015
12:103112721:A:G	50	100	0.9	0.02524
12:103114615:G:A	50	100	1	0.02269
12:103114765:G:C	50	100	0.94	0.01362
12:103115010:T:C	50	100	1	0.02015
12:103115267:C:T	50	100	0.99	0.04611
12:103115426:C:T	50	100	1	0.02415
12:103115592:G:A	50	100	0.99	0.2008
12:103115765:T:C	50	100	1	0.01543
12:103115812:C:G	50	100	1	0.08442
12:103116381:A:T	50	94	0.79	0.09659
12:103116383:T:A	50	94	0.93	0.0797
12:103116385:T:A	50	100	0.99	0.04158
12:103116571:A:G	50	98	0.78	0.04248
12:103117075:T:C	50	100	1	0.03359
12:103117222:T:C	50	100	1	0.02269
12:103117258:G:A	50	100	0.99	0.0138
12:103117636:A:G	50	100	1	0.02469
12:103117724:A:C	50	100	0.98	0.04648
12:103117850:C:T	50	100	0.97	0.01271
12:103118092:G:A	50	100	0.99	0.02015
12:103118526:C:T	50	98	0.99	0.4089
12:103118529:T:G	50	98	1	0.4096
12:103118536:T:C	50	98	0.99	0.4085
12:103118547:C:G	50	98	1	0.406
12:103118569:C:T	50	100	0.9	0.01688
12:103118594:C:T	50	92	0.87	0.07062
12:103118730:A:G	49	100	1	0.02288
12:103118822:C:T	43	97.7	1	0.03776
12:103119024:T:C	50	100	1	0.03086
12:103119595:C:T	50	100	0.99	0.02705
12:103120286:G:A	50	100	1	0.0138
12:103121238:A:T	50	100	0.99	0.3758
12:103121255:A:G	50	100	1	0.03722
12:103121361:G:T	50	100	1	0.01344
12:103122776:C:G	50	100	1	0.01707
12:103122979:T:A	50	100	1	0.378
12:103123006:G:A	50	100	1	0.02033
12:103123376:G:A	50	100	1	0.06227
12:103123476:C:T	50	100	0.84	0.02015
12:103123495:C:A	50	100	1	0.01688
12:103123634:A:C	50	100	1	0.03722
12:103123710:T:C	50	100	1	0.0138
12:103124313:G:C	50	100	0.99	0.04811
12:103124500:T:G	50	100	1	0.02977
12:103124611:G:T	50	100	1	0.01398
12:103125518:A:T	50	100	1	0.3575
12:103125659:G:A	50	100	1	0.01979
12:103125703:C:T	50	100	1	0.01416
12:103126463:C:A	50	100	1	0.01634
12:103127106:T:C	50	100	1	0.4036
12:103127967:G:C	50	100	1	0.0394
12:103128375:C:T	50	100	1	0.0138
12:103128511:A:G	50	100	1	0.01979
12:103128652:A:T	50	100	1	0.0138
12:103128803:C:A	50	100	1	0.01852
12:103128969:G:T	50	100	1	0.339
12:103129174:C:T	50	100	0.99	0.4074
12:103129197:C:T	50	100	1	0.03522
12:103129211:C:A	50	100	0.98	0.01089
12:103129231:G:A	50	100	1	0.3549
12:103129576:T:C	50	100	1	0.01943
12:103129777:C:T	50	100	1	0.3402
12:103130085:G:A	50	100	1	0.01961
12:103130674:A:G	50	100	1	0.01471
12:103131001:T:C	50	100	0.99	0.1318
12:103131194:G:C	50	100	1	0.03322
12:103131795:G:C	50	98	0.99	0.2333
12:103131804:T:A	50	100	1	0.0138
12:103132167:G:T	50	100	1	0.3404
12:103132301:G:A	50	100	1	0.01797
12:103132365:T:C	50	100	0.99	0.0394
12:103132411:T:C	50	98	0.99	0.3914
12:103132801:C:T	50	98	1	0.02524
12:103133174:C:A	50	100	1	0.01924
12:103133198:C:T	50	100	1	0.04031
12:103133738:C:T	50	100	1	0.3406
12:103133842:T:A	50	100	0.97	0.0187
12:103134414:C:T	50	98	1	0.392
12:103134612:C:G	50	100	1	0.02015
12:103134760:C:T	50	98	1	0.3916
12:103134933:A:G	50	98	1	0.3722
12:103135018:G:A	50	98	1	0.3916
12:103135074:T:C	50	98	1	0.3922
12:103135230:G:C	50	100	1	0.03686
12:103135247:G:C	50	98	1	0.02505
12:103135405:C:T	50	100	0.99	0.2328
12:103135462:G:A	50	98	1	0.39
12:103135756:T:C	50	98	1	0.3914
12:103135823:C:T	50	100	1	0.3804
12:103135830:A:G	50	100	1	0.04031
12:103136068:A:T	50	98	1	0.352
12:103136071:T:A	50	98	1	0.3914
12:103136182:T:C	50	100	0.92	0.0394
12:103136293:T:A	50	100	1	0.3411
12:103136405:C:T	50	100	1	0.02015
12:103136548:C:T	50	100	1	0.02324
12:103136556:T:G	50	100	1	0.01507
12:103136634:T:G	50	100	1	0.3036
12:103136711:T:C	50	100	1	0.01089
12:103136751:G:A	50	100	0.98	0.06373
12:103136851:C:T	50	100	1	0.3406
12:103137216:T:A	50	100	1	0.0394
12:103137349:T:A	50	100	1	0.02052
12:103137462:A:C	50	100	1	0.3912
12:103137581:T:C	50	100	1	0.0394
12:103137790:G:A	50	100	1	0.03813
12:103138397:C:T	50	98	0.98	0.04938
12:103138881:C:G	50	100	1	0.01924
12:103139252:A:G	50	100	1	0.3424
12:103139574:T:G	50	100	1	0.02015
12:103139705:G:A	50	100	1	0.3419
12:103140206:C:T	50	100	0.98	0.03667
12:103141032:G:A	50	100	0.98	0.2159
12:103141242:G:A	50	100	0.99	0.3947
12:103141503:G:A	50	98	1	0.3228
12:103141590:C:A	50	98	1	0.3646
12:103141632:C:T	50	100	0.99	0.02415
12:103142165:G:C	50	100	1	0.01816
12:103142231:A:C	50	100	1	0.05174
12:103142384:A:C	50	98	0.99	0.3375
12:103142448:T:C	50	100	0.96	0.03667
12:103143488:T:A	50	98	0.99	0.3838
12:103143575:A:G	50	100	1	0.01017
12:103143652:A:C	50	100	1	0.2928
12:103144226:T:C	50	96	0.98	0.2429
12:103145320:C:T	50	100	1	0.345
12:103145437:T:C	50	100	1	0.4047
12:103145731:A:G	50	100	1	0.02941
12:103145762:A:G	50	100	0.97	0.1358
12:103145954:T:G	50	100	0.96	0.01598
12:103145966:G:C	50	100	1	0.01362
12:103146579:A:T	44	93.2	0.78	0.02687
12:103146612:A:G	44	97.7	1	0.2288
12:103146988:A:T	50	98	1	0.01107
12:103147294:A:G	50	100	1	0.3922
12:103147350:A:G	50	98	1	0.01089
12:103147439:C:T	50	100	1	0.345
12:103147650:C:T	48	95.8	1	0.3922
12:103147816:T:C	50	100	1	0.2475
12:103148165:C:T	50	100	1	0.3927
12:103148249:C:T	50	100	1	0.3929
12:103148632:T:C	50	100	1	0.2475
12:103148721:A:G	50	100	1	0.02033
12:103148731:C:T	50	100	1	0.3453
12:103148780:C:G	50	100	1	0.08733
12:103149122:T:C	50	100	1	0.392
12:103149265:G:C	50	98	0.8	0.01107
12:103149521:T:C	50	100	0.98	0.04829
12:103149642:C:T	50	100	1	0.392
12:103149644:T:C	50	100	1	0.392
12:103149916:T:G	50	100	0.99	0.1356
12:103150455:C:G	50	100	1	0.08733
12:103150552:T:C	50	100	1	0.392
12:103150640:G:A	50	100	0.98	0.0581
12:103150709:A:T	50	100	1	0.3451
12:103151179:G:A	50	100	1	0.392
12:103151353:C:T	50	98	0.99	0.4194
12:103153156:A:T	50	100	1	0.2475
12:103153828:A:G	50	100	1	0.3922
12:103154318:C:T	50	100	1	0.3922
12:103154342:A:G	50	100	1	0.3922
12:103154527:G:A	50	100	0.99	0.01471
12:103154689:C:A	50	100	1	0.2229
12:103154702:T:A	50	100	1	0.2373
12:103155269:G:A	50	100	0.91	0.04085
12:103155301:A:T	50	100	1	0.1258
12:103155516:A:T	50	100	0.99	0.02415
12:103156153:A:G	50	100	1	0.09677
12:103156616:T:C	50	100	0.99	0.02415
12:103156748:A:G	50	100	1	0.4573
12:103156780:C:T	50	100	1	0.01017
12:103156845:T:C	50	100	1	0.4586
12:103156898:A:T	50	100	0.97	0.01398
12:103156953:A:G	50	100	1	0.01017
12:103157045:G:A	50	100	0.98	0.05828
12:103157501:C:T	50	100	1	0.01779
12:103157755:G:T	50	100	0.99	0.1362
12:103157894:C:A	50	100	1	0.01235
12:103158035:A:G	50	100	1	0.01035
12:103158468:T:C	50	100	1	0.3992
12:103158804:C:T	50	100	0.98	0.01216
12:103158993:T:C	50	98	0.99	0.2229
12:103159097:T:G	50	100	1	0.3992
12:103159132:C:A	50	100	1	0.3451
12:103159426:T:C	50	100	1	0.3992
12:103159493:T:C	50	100	1	0.3992
12:103159773:T:C	50	100	1	0.4005
12:103160560:G:C	50	98	0.99	0.2959
12:103160575:A:T	50	100	1	0.01344
12:103160647:C:A	50	100	1	0.02905
12:103160651:G:T	50	100	1	0.01344
12:103160817:T:C	50	100	1	0.01779
12:103160939:C:T	50	100	0.93	0.02542
12:103161025:G:A	50	100	1	0.01779
12:103161586:A:C	50	100	1	0.3987
12:103161984:C:G	50	100	1	0.01398
12:103162001:T:A	50	98	1	0.3878
12:103162331:T:C	50	100	1	0.3451
12:103163194:T:C	50	100	0.99	0.3435
12:103163456:C:G	50	100	0.99	0.02433
12:103163511:G:C	50	100	0.99	0.02433
12:103163514:A:T	50	96	0.97	0.4401
12:103163755:G:A	50	100	0.98	0.03504
12:103164011:A:C	50	100	0.98	0.02905
12:103164169:A:G	50	96	0.97	0.4237
12:103164269:T:C	50	100	0.93	0.03522
12:103164457:G:A	50	98	0.95	0.07625
12:103165337:A:G	50	100	0.98	0.05138
12:103165811:G:T	50	100	1	0.0118
12:103165870:A:G	50	100	0.98	0.2019
12:103166101:A:G	50	100	0.99	0.01289
12:103166456:G:C	50	100	1	0.4884
12:103167083:T:C	50	100	0.99	0.05501
12:103167353:C:T	50	100	0.99	0.02324
12:103167494:C:T	50	100	1	0.02487
12:103167914:T:G	50	98	0.67	0.03159
12:103168021:C:T	50	100	0.99	0.2787
12:103168591:T:C	50	100	1	0.05501
12:103168721:T:C	50	100	0.98	0.2544
12:103169001:A:G	50	100	1	0.4731
12:103169133:C:T	50	100	1	0.4733
12:103169191:A:C	50	100	0.74	0.01434
12:103169246:A:G	50	100	1	0.4731
12:103169345:A:G	50	100	0.99	0.4728
12:103169545:A:G	50	100	1	0.06772
12:103169594:T:C	50	98	0.99	0.4617
12:103170016:G:C	50	100	1	0.4887
12:103170110:C:T	50	100	1	0.02269
12:103170624:T:C	50	100	0.99	0.4846
12:103171269:A:T	50	100	0.99	0.4247
12:103171366:T:A	50	100	0.99	0.4806
12:103171675:G:C	50	100	0.99	0.4286
12:103171677:A:T	50	96	0.99	0.4504
12:103172003:G:C	50	100	1	0.01162
12:103172229:G:A	50	100	1	0.02269
12:103173905:G:A	50	100	0.98	0.05011
12:103173997:T:C	50	96	0.97	0.02179
12:103174538:T:G	50	100	0.99	0.4864
12:103175242:T:C	50	100	0.99	0.07117
12:103175797:G:A	50	100	1	0.01162
12:103177403:A:G	50	100	0.98	0.06173
12:103177536:C:T	50	100	0.99	0.05592
12:103177565:G:T	50	100	0.99	0.4931
12:103177878:C:T	49	100	0.99	0.3132
12:103178917:C:T	50	100	0.97	0.02669
12:103179797:G:A	50	100	1	0.2613
12:103179812:G:A	50	100	0.96	0.01416
12:103180424:G:A	50	100	1	0.285
12:103180732:G:T	50	98	0.94	0.0138
12:103180746:A:G	50	100	1	0.01216
12:103180773:C:T	50	100	1	0.03395
12:103180804:T:G	49	100	1	0.09096
12:103180991:C:T	50	100	1	0.09277
12:103181279:T:C	50	100	1	0.02215
12:103181310:A:G	50	100	1	0.01198
12:103181502:A:G	50	100	1	0.01126
12:103181805:A:G	50	100	1	0.2504
12:103181821:C:A	50	100	1	0.01235
12:103181896:G:A	50	100	1	0.01398
12:103182009:C:T	50	100	1	0.2878
12:103182050:G:A	50	100	1	0.01216
12:103182064:G:A	50	100	1	0.01216
12:103182209:C:T	50	100	1	0.3163
12:103182240:G:A	49	100	1	0.3163
12:103182348:G:A	50	100	1	0.01398
12:103182366:A:G	50	100	0.88	0.01416
12:103182381:G:A	50	100	1	0.01507
12:103182440:G:A	50	100	1	0.1276
12:103182455:G:A	50	100	1	0.01398
12:103182470:G:C	50	100	1	0.01398
12:103182694:A:T	50	100	1	0.01398
12:103183104:C:T	50	100	1	0.01216
12:103183252:T:G	50	100	1	0.04975
12:103183302:G:A	50	98	0.97	0.02197
12:103183334:C:A	50	100	1	0.01452
12:103183510:G:T	50	100	1	0.01398
12:103183574:C:T	50	100	1	0.01398
12:103184349:G:A	50	100	1	0.3214
12:103184465:G:A	50	100	1	0.01398
12:103184986:C:A	50	100	1	0.04975
12:103184998:A:G	50	100	0.99	0.01216
12:103185043:A:T	50	100	1	0.01398
12:103185237:A:G	50	100	1	0.01398
12:103185598:C:T	49	100	1	0.01398
12:103185858:T:C	50	100	1	0.01434
12:103185881:A:G	50	100	1	0.01398
12:103185884:T:C	50	100	1	0.01398
12:103185887:G:T	50	100	1	0.01398
12:103186142:A:G	50	100	1	0.01398
12:103186312:A:G	50	100	1	0.3215
12:103186422:C:T	50	100	1	0.2491
12:103186598:T:G	50	100	1	0.3215
12:103186614:C:T	50	100	1	0.3215
12:103187263:T:C	50	100	1	0.2522
12:103187943:T:C	50	100	1	0.3039
12:103188207:A:G	50	100	1	0.2522
12:103189346:T:C	50	100	1	0.01398
12:103189373:T:C	50	100	1	0.01398
12:103190445:A:G	50	100	1	0.3233
12:103190890:A:G	50	100	1	0.4969
12:103191075:A:T	50	100	1	0.3233
12:103191450:G:A	49	100	1	0.01216
12:103191571:A:G	45	93.3	0.92	0.09459
12:103191756:A:G	50	100	1	0.02433
12:103192196:A:G	50	100	1	0.3194
12:103192554:G:C	50	100	0.99	0.08987
12:103192950:A:G	50	100	1	0.01398
12:103193163:T:A	50	100	1	0.3094
12:103193956:A:G	50	100	1	0.3847
12:103194056:C:T	50	100	1	0.01216
12:103194091:G:C	50	100	1	0.01761
12:103194788:A:T	50	100	1	0.3233
12:103195288:C:A	50	100	1	0.08896
12:103195665:A:T	50	100	1	0.05011
12:103195684:C:G	50	100	1	0.3233
12:103195709:C:A	50	100	1	0.02451
12:103196113:A:T	50	100	1	0.01216
12:103196126:T:C	50	100	1	0.01398
12:103196380:C:G	50	98	0.97	0.02179
12:103196505:C:T	50	100	1	0.01216
12:103196542:T:C	50	100	1	0.01398
12:103196830:A:T	50	100	1	0.01452
12:103196874:T:C	50	100	1	0.3235
12:103196945:G:C	50	100	1	0.01216
12:103197280:T:C	50	100	1	0.01398
12:103197470:T:C	50	100	1	0.04593
12:103197534:C:T	50	100	1	0.01216
12:103197598:G:A	50	100	1	0.08878
12:103197730:G:A	50	100	1	0.2956
12:103197834:C:T	50	100	1	0.254
12:103198074:C:A	50	100	1	0.05011
12:103198118:T:C	50	100	1	0.03377
12:103198201:A:G	50	98	1	0.3773
12:103198228:G:A	50	100	0.98	0.01253
12:103198235:A:G	50	100	1	0.3221
12:103198294:A:C	50	100	1	0.3282
12:103198527:C:G	50	100	1	0.3335
12:103198583:G:A	50	100	0.92	0.01834
12:103199000:C:T	50	100	1	0.3282
12:103199141:C:A	50	100	1	0.01216
12:103199704:G:C	50	100	1	0.01398
12:103200284:C:T	50	100	1	0.2511
12:103200401:T:C	50	100	1	0.01943
12:103200454:A:T	50	100	1	0.05011
12:103200880:C:G	50	100	1	0.01216
12:103200934:C:A	50	100	1	0.2896
12:103200949:T:C	50	100	1	0.3849
12:103201274:G:A	50	100	1	0.01398
12:103201302:C:G	50	100	1	0.2894
12:103201303:A:C	50	100	0.98	0.01543
12:103201382:G:A	50	100	1	0.01216
12:103201400:G:A	50	100	1	0.02542
12:103201490:C:T	50	100	1	0.2894
12:103201744:T:C	50	100	1	0.05065
12:103201765:T:C	50	100	1	0.3233
12:103201862:T:C	50	100	1	0.3235
12:103201930:C:A	50	100	1	0.3215
12:103202147:G:T	50	100	1	0.03341
12:103202331:C:A	50	100	1	0.01235
12:103202677:T:C	50	100	1	0.2522
12:103203139:A:C	50	100	1	0.2918
12:103203165:T:C	50	100	1	0.01398
12:103203254:A:T	50	100	1	0.01071
12:103203368:T:A	50	100	0.98	0.2524
12:103203766:G:A	50	100	1	0.02197
12:103204114:T:A	50	100	1	0.01398
12:103204409:T:C	50	100	1	0.01398
12:103204928:G:C	50	100	0.99	0.3108
12:103205041:A:T	50	100	1	0.01216
12:103205116:A:G	50	100	1	0.01216
12:103205822:G:A	50	100	1	0.01216
12:103206054:G:C	50	100	1	0.311
12:103206209:A:G	50	100	1	0.01216
12:103206353:G:A	50	100	1	0.2522
12:103206566:A:T	50	98	1	0.09913
12:103206633:G:A	50	100	1	0.01235
12:103207238:A:C	50	100	1	0.3228
12:103207313:A:G	49	100	1	0.3039
12:103207427:G:T	50	100	1	0.3784
12:103207428:T:G	50	100	1	0.3784
12:103207455:C:T	50	100	0.98	0.01162
12:103207799:G:A	50	100	1	0.01216
12:103207860:A:G	50	100	1	0.3226
12:103207987:A:G	50	100	1	0.3228
12:103208331:G:A	50	100	1	0.01216
12:103208438:A:T	50	100	1	0.02197
12:103208459:T:A	50	100	1	0.01216
12:103209661:T:C	50	100	0.98	0.08987
12:103210082:G:A	50	100	1	0.01362
12:103210232:T:A	50	100	1	0.2972
12:103210431:G:C	50	100	0.99	0.01017
12:103210944:G:A	50	100	0.98	0.01107
12:103211189:G:A	50	100	1	0.4895
12:103211343:A:C	50	100	1	0.0463
12:103211559:C:G	50	100	1	0.2889
12:103211987:C:T	50	100	1	0.2475
12:103212122:T:C	50	100	0.92	0.01779
12:103212577:T:C	50	100	1	0.01362
12:103212796:T:C	50	100	1	0.4878
12:103212822:T:A	50	100	1	0.01216
12:103213079:A:G	50	100	1	0.0138
12:103213668:G:A	50	100	1	0.2958
12:103213803:C:T	50	100	1	0.01216
12:103214293:C:T	50	100	1	0.2516
12:103214501:G:A	50	100	1	0.01216
12:103214547:G:T	50	100	1	0.01216
12:103214754:C:T	50	100	1	0.01216
12:103214989:C:T	50	100	1	0.2905
12:103215561:C:T	50	100	1	0.3086
12:103215637:A:G	50	100	1	0.3223
12:103215645:T:C	50	100	1	0.4895
12:103216289:T:C	50	100	0.99	0.08951
12:103216522:T:C	50	100	1	0.3863
12:103216600:G:A	50	100	1	0.3085
12:103216650:A:T	50	100	0.99	0.3273
12:103217008:C:A	50	100	0.97	0.3119
12:103217043:G:C	50	100	0.98	0.2988
12:103217197:T:G	50	100	0.97	0.01489
12:103217285:C:T	50	100	0.9	0.01834
12:103217291:G:A	50	100	0.98	0.2669
12:103217469:C:T	50	100	1	0.01289
12:103217717:G:T	50	98	0.95	0.07262
12:103217773:A:G	50	98	0.93	0.1238
12:103218490:T:C	50	100	0.97	0.01707
12:103218527:G:C	50	100	0.98	0.4555
12:103218652:G:T	50	100	0.98	0.35
12:103218955:G:A	50	100	0.98	0.2634
12:103219160:A:G	50	100	0.99	0.01561
12:103219364:A:C	50	100	0.98	0.4599
12:103219365:G:A	50	100	0.89	0.01816
12:103219908:T:G	50	100	1	0.01107
12:103220024:A:G	50	100	1	0.0118
12:103220333:T:C	50	98	0.98	0.4597
12:103220420:A:G	50	100	0.98	0.4813
12:103220430:A:G	50	100	0.98	0.4813
12:103220670:C:T	50	100	0.99	0.05882
12:103221135:A:G	50	100	0.99	0.2522
12:103221545:A:G	50	100	0.99	0.4584
12:103221743:T:C	50	100	0.98	0.08406
12:103222047:G:A	50	100	1	0.01071
12:103222111:G:A	50	100	0.96	0.03068
12:103222128:C:G	50	100	0.99	0.4582
12:103222464:A:G	50	98	0.99	0.4403
12:103222560:G:T	50	100	0.99	0.01561
12:103222579:G:A	50	100	0.92	0.02015
12:103222926:T:C	50	100	0.99	0.2538
12:103223059:T:C	50	100	0.99	0.4513
12:103223351:G:A	50	100	1	0.01888
12:103223581:T:C	50	100	0.98	0.07662
12:103223583:G:A	50	100	0.99	0.48
12:103223732:C:G	50	100	0.99	0.4562
12:103224069:C:T	49	100	0.99	0.3557
12:103224251:G:T	49	100	0.98	0.07444
12:103224427:C:T	50	100	0.9	0.01452
12:103224508:T:C	50	100	0.99	0.3275
12:103225027:G:A	50	100	0.9	0.01416
12:103225075:C:T	50	100	1	0.01107
12:103225720:C:G	50	100	0.96	0.07825
12:103225882:C:A	50	100	0.97	0.08115
12:103225883:C:A	50	100	0.97	0.08115
12:103225995:A:C	50	100	1	0.01489
12:103226189:G:A	50	100	0.9	0.01452
12:103226559:G:T	50	100	0.98	0.4621
12:103226693:C:A	50	100	0.97	0.08134
12:103226749:G:T	50	100	0.95	0.01253
12:103226789:A:G	50	100	0.98	0.3324
12:103227143:G:A	50	100	0.97	0.07916
12:103227277:C:A	50	100	0.97	0.07589
12:103227447:C:T	50	98	0.97	0.03214
12:103227448:G:A	50	98	0.96	0.02288
12:103227466:T:C	50	98	0.97	0.295
12:103227653:C:T	50	98	0.97	0.02977
12:103227656:G:A	50	96	0.93	0.03849
12:103227741:G:A	50	100	0.98	0.307
12:103228230:C:T	50	100	0.97	0.3275
12:103228452:A:G	50	100	0.83	0.01035
12:103228672:A:G	50	100	0.99	0.02179
12:103228688:T:G	50	100	0.96	0.3112
12:103228789:T:C	50	100	0.95	0.4479
12:103229243:C:T	50	100	0.97	0.01906
12:103229311:G:A	50	98	0.97	0.03068
12:103229966:T:A	50	100	0.89	0.01035
12:103230077:A:G	50	100	0.79	0.06391
12:103230675:C:T	50	100	0.92	0.03123
12:103231548:T:G	50	96	0.91	0.2135
12:103232098:A:G	50	100	0.99	0.02741
12:103232401:C:A	50	100	0.97	0.09604
12:103232417:T:A	50	98	0.98	0.01053
12:103232751:A:G	50	100	0.96	0.0325
12:103233071:C:T	50	100	0.99	0.02179
12:103233306:C:T	50	98	0.96	0.09441
12:103233345:C:T	50	100	0.95	0.3228
12:103233364:C:G	50	100	0.97	0.01107
12:103233423:A:C	50	100	0.97	0.01107
12:103233469:T:C	50	100	1	0.02741
12:103234460:T:C	50	98	0.98	0.2046
12:103234613:C:T	50	98	0.97	0.09423
12:103234785:C:T	50	100	0.78	0.01507
12:103235919:A:G	50	100	0.99	0.02215
12:103237470:T:C	50	98	0.88	0.02669
12:103237520:G:A	50	100	0.97	0.0581
12:103237537:C:A	50	98	0.97	0.09423
12:103238086:A:T	50	100	1	0.02741
12:103238142:C:T	50	100	0.98	0.03286
12:103238659:C:A	50	98	0.97	0.3313
12:103239096:T:C	50	98	0.98	0.1917
12:103239351:C:T	50	100	0.98	0.05846
12:103239523:G:T	50	98	0.97	0.09423
12:103239716:C:T	49	100	1	0.02179
12:103239837:A:T	50	98	0.95	0.1623
12:103239959:A:C	50	100	1	0.02052
12:103240254:A:C	50	100	1	0.02179
12:103240415:C:G	50	98	0.97	0.09441
12:103242220:A:G	50	100	1	0.03413
12:103242869:A:G	50	100	1	0.02197
12:103243356:A:C	50	100	1	0.02741
12:103244266:G:C	50	100	1	0.03395
12:103244694:T:G	50	98	0.97	0.09459
12:103245232:A:G	50	100	1	0.02179
12:103245406:C:T	50	100	1	0.01162
12:103245817:C:G	50	100	1	0.02832
12:103246381:A:G	50	100	1	0.02197
12:103246428:G:A	50	100	1	0.02796
12:103246663:G:A	50	100	0.96	0.02723
12:103247174:C:T	50	100	0.97	0.4076
12:103247455:A:G	50	100	0.96	0.1941
12:103247519:C:T	50	98	0.98	0.01035
12:103247520:T:C	50	98	0.98	0.01035
12:103248372:T:A	50	100	0.98	0.09731
12:103248567:G:A	50	98	0.96	0.4657
12:103249065:G:A	50	100	0.99	0.03286
12:103249421:C:T	50	98	0.84	0.01834
12:103249576:A:C	50	100	1	0.02142
12:103250218:G:C	50	100	0.98	0.09713
12:103250295:C:T	50	100	0.98	0.09713
12:103250772:C:G	50	100	0.95	0.01271
12:103251797:C:T	50	100	1	0.01452
12:103251798:G:A	50	100	0.95	0.1692
12:103252197:C:T	50	94	0.92	0.1412
12:103252775:G:T	50	100	0.93	0.1832
12:103252946:G:A	50	100	0.99	0.01797
12:103253304:A:G	50	100	1	0.0216
12:103253345:A:G	50	100	1	0.02542
12:103254436:G:T	50	100	0.97	0.09786
12:103254804:C:T	50	100	0.86	0.03722
12:103254865:C:T	50	98	0.98	0.09296
12:103254939:T:A	50	98	0.97	0.3386
12:103255883:C:G	50	100	0.95	0.02179
12:103255977:C:T	50	98	0.98	0.01216
12:103256119:C:T	39	94.9	0.75	0.08079
12:103256253:T:C	50	100	0.93	0.4601
12:103256395:T:C	50	98	0.97	0.09513
12:103257325:A:G	50	100	1	0.02633
12:103257426:A:T	50	100	0.95	0.05229
12:103257716:A:G	50	100	0.96	0.08351
12:103257906:A:T	50	100	1	0.02687
12:103258531:T:A	50	100	1	0.01452
12:103258650:A:G	50	100	1	0.03195
12:103258780:T:G	50	100	0.98	0.2983
12:103258894:C:T	50	100	1	0.03395
12:103259888:G:A	50	98	0.95	0.02142
12:103260871:T:C	50	100	0.98	0.08388
12:103261009:A:G	50	100	0.98	0.3922
12:103262150:A:G	50	100	0.98	0.03722
12:103262455:A:C	50	100	0.99	0.2854
12:103262564:C:A	50	100	1	0.01362
12:103262565:C:T	50	100	0.99	0.09386
12:103263026:A:G	50	100	0.99	0.01126
12:103263892:T:C	50	96	0.97	0.1008
12:103263981:T:C	50	100	0.98	0.03994
12:103264126:G:C	50	98	0.96	0.01253
12:103264318:A:G	50	96	0.98	0.494
12:103264440:C:T	50	100	1	0.03232
12:103264495:C:T	50	100	1	0.05556
12:103264762:T:C	50	100	1	0.283
12:103265147:C:G	50	100	1	0.2729
12:103265175:A:C	50	100	0.99	0.3811
12:103265294:G:C	50	100	0.98	0.09495
12:103266879:T:G	50	100	1	0.03286
12:103267282:G:C	50	100	1	0.03268
12:103267326:A:G	50	100	1	0.282
12:103267892:G:A	50	100	0.98	0.01816
12:103267942:T:C	50	100	1	0.02705
12:103268146:T:A	50	100	0.93	0.01416
12:103268706:G:C	50	100	1	0.283
12:103268759:A:G	50	100	1	0.01344
12:103269000:C:T	50	100	1	0.03286
12:103269117:T:C	50	100	1	0.2288
12:103269280:C:T	50	100	1	0.0325
12:103269460:G:T	50	100	0.96	0.03486
12:103269497:T:G	50	98	0.96	0.09804
12:103269748:C:T	50	100	0.99	0.08043
12:103269758:T:A	50	100	0.96	0.06173
12:103270500:T:C	50	100	1	0.0325
12:103270647:A:G	50	98	0.98	0.09641
12:103271091:G:T	50	100	1	0.05174
12:103271404:C:T	50	100	0.97	0.106
12:103272494:A:G	50	94	0.96	0.09858
12:103272690:A:G	50	100	0.98	0.1097
12:103272719:A:G	50	100	1	0.03232
12:103273201:A:G	50	100	0.9	0.0138
12:103273285:T:C	50	100	0.97	0.1098
12:103273721:T:C	50	100	0.98	0.1098
12:103273824:T:C	50	100	0.98	0.11
12:103274332:G:A	50	100	0.98	0.03776
12:103275175:T:C	50	100	0.98	0.09259
12:103275373:G:A	50	100	0.97	0.0325
12:103275467:C:T	50	100	0.99	0.0906
12:103275898:T:C	50	100	0.99	0.0906
12:103276184:G:A	50	100	0.9	0.01434
12:103276404:C:T	50	100	1	0.0138
12:103276633:A:G	50	100	0.96	0.05283
12:103276653:T:C	50	100	0.9	0.01434
12:103276952:T:C	50	100	1	0.02723
12:103277139:A:G	50	100	0.98	0.3658
12:103277253:C:G	50	100	1	0.05283
12:103277267:A:G	50	100	0.97	0.03286
12:103277454:G:A	50	100	1	0.01216
12:103277564:C:A	50	100	0.97	0.03232
12:103277627:C:T	50	100	0.89	0.01434
12:103278202:G:A	49	100	0.93	0.01071
12:103278704:C:T	50	100	0.93	0.01089
12:103279297:T:C	50	100	0.98	0.1198
12:103279405:A:G	50	100	0.98	0.1198
12:103280176:T:G	50	100	0.99	0.1289
12:103280299:G:A	50	100	0.99	0.1701
12:103280346:G:A	50	100	0.99	0.03994
12:103280389:A:C	50	100	0.97	0.05265
12:103281292:T:C	50	100	1	0.1071
12:103281720:G:A	50	100	0.98	0.12
12:103282030:G:A	50	100	0.99	0.03232
12:103282427:G:A	50	100	0.99	0.03922
12:103282429:T:A	50	100	0.99	0.05719
12:103282847:T:C	50	100	1	0.1077
12:103283214:A:C	50	100	1	0.05229
12:103283913:G:A	50	100	0.95	0.01797
12:103284284:C:A	50	98	0.99	0.3535
12:103285713:T:G	50	100	1	0.04194
12:103286123:C:T	50	100	1	0.03214
12:103286442:T:C	50	100	1	0.04194
12:103287646:G:T	50	100	1	0.0325
12:103287670:C:A	50	100	1	0.02832
12:103287893:C:T	50	100	1	0.04194
12:103288099:T:A	50	100	1	0.0846
12:103288285:G:A	50	100	0.99	0.4926
12:103288515:A:G	50	100	0.86	0.0345
12:103288937:T:C	50	100	0.99	0.03613
12:103289399:G:A	50	100	1	0.07916
12:103289735:A:C	50	100	1	0.10780000000000001
12:103290455:G:A	50	100	1	0.4902
12:103290507:A:C	50	100	1	0.2355
12:103290512:A:G	50	100	1	0.02124
12:103290895:G:A	50	98	0.93	0.03849
12:103291425:C:G	50	100	1	0.03141
12:103291490:C:T	50	100	0.99	0.1211
12:103291759:G:A	50	100	1	0.08479
12:103291819:A:G	50	100	1	0.4933
12:103291981:G:A	50	100	1	0.05029
12:103292854:T:G	50	100	0.93	0.01362
12:103293176:C:T	50	100	1	0.03195
12:103293768:G:A	50	100	1	0.09713
12:103294157:A:G	50	100	0.97	0.0354
12:103294415:G:A	49	85.7	0.9	0.06082
12:103294432:A:G	48	89.6	0.92	0.02778
12:103294436:A:G	50	96	0.95	0.02433
12:103294467:A:T	50	84	0.93	0.03431
12:103294470:G:T	49	89.8	0.63	0.01071
12:103294473:A:G	50	90	0.64	0.01035
12:103294474:T:C	50	88	0.92	0.0492
12:103294490:A:C	49	95.9	0.76	0.01325
12:103294587:A:G	44	84.1	0.72	0.06137
12:103294591:A:G	47	91.5	0.64	0.01035
12:103294635:A:G	50	96	0.9	0.01144
12:103294639:G:A	47	80.9	0.88	0.138
12:103294718:C:T	50	100	1	0.08424
12:103295077:A:G	50	100	0.98	0.02197
12:103295198:C:T	50	100	0.98	0.05719
12:103295290:T:C	50	100	1	0.02814
12:103295298:C:T	49	100	0.99	0.4893
12:103295478:A:G	50	100	1	0.08424
12:103295610:A:G	50	100	0.99	0.02905
12:103295695:T:C	50	100	0.98	0.05719
12:103295705:A:G	50	100	1	0.08424
12:103296052:C:T	50	98	0.99	0.05229
12:103296099:C:T	50	100	0.98	0.05701
12:103296107:G:T	50	100	0.98	0.05683
12:103296111:G:T	50	100	0.98	0.04375
12:103296171:T:C	50	100	1	0.03214
12:103296188:T:C	50	100	0.96	0.05683
12:103296480:A:G	50	100	1	0.02814
12:103296772:A:G	50	100	0.98	0.05701
12:103297074:A:C	50	100	0.98	0.05701
12:103297320:C:T	50	100	0.98	0.05701
12:103297723:A:G	50	86	0.73	0.06572
12:103297740:A:G	50	98	1	0.08406
12:103298134:G:A	50	100	1	0.08515
12:103298334:A:T	50	100	1	0.03195
12:103298450:C:A	50	100	0.99	0.1387
12:103298557:C:T	50	100	0.98	0.03903
12:103298567:T:G	50	100	0.99	0.4922
12:103298958:A:G	50	100	1	0.09677
12:103299021:G:T	50	98	1	0.2734
12:103299060:T:C	50	100	1	0.08406
12:103299298:T:C	50	100	0.98	0.063
12:103299330:A:G	50	100	0.98	0.063
12:103300329:A:G	50	100	0.99	0.06046
12:103300534:A:C	50	100	1	0.08424
12:103300772:G:A	50	100	0.99	0.05392
12:103300821:T:A	50	100	1	0.1077
12:103300854:C:A	50	100	1	0.03195
12:103300907:A:G	50	100	0.98	0.03595
12:103301200:A:C	50	100	1	0.1452
12:103301414:G:A	50	100	1	0.02832
12:103301979:T:C	50	100	1	0.03105
12:103302404:T:G	50	100	1	0.09368
12:103302878:T:C	50	100	0.99	0.05392
12:103303129:A:T	50	100	0.99	0.05392
12:103303196:C:T	50	100	0.98	0.01834
12:103303204:G:A	50	100	1	0.08424
12:103303573:C:T	50	100	0.99	0.04956
12:103303737:T:A	50	100	0.99	0.04975
12:103303977:C:T	50	100	1	0.03195
12:103304097:T:A	50	100	0.99	0.0541
12:103304350:A:G	50	100	0.99	0.0541
12:103304955:C:T	50	100	0.96	0.03813
12:103305870:A:G	50	100	1	0.03286
12:103305907:C:T	50	100	1	0.3295
12:103307487:G:A	50	100	1	0.03667
12:103307716:T:C	50	100	0.97	0.08424
12:103307759:T:C	50	100	0.99	0.368
12:103308066:A:T	50	100	1	0.1176
12:103308354:G:C	50	100	1	0.08424
12:103308580:T:C	50	100	1	0.03195
12:103308627:C:T	50	100	0.84	0.04085
12:103308825:A:G	50	98	1	0.1171
12:103308894:G:A	50	100	1	0.03377
12:103309152:A:G	50	100	0.99	0.04575
12:103309434:T:C	50	100	0.94	0.01053
12:103309703:A:G	50	100	1	0.1176
12:103309744:G:A	50	100	1	0.03195
12:103310409:T:C	50	100	0.98	0.05519
12:103310476:G:A	50	100	1	0.0216
12:103310621:T:C	50	100	1	0.08424
12:103311285:G:A	50	100	0.92	0.01888
12:103311320:T:C	50	100	0.99	0.3656
12:103311940:T:A	50	100	1	0.03395
12:103311980:G:A	50	100	0.98	0.04448
12:103312387:G:A	50	100	0.96	0.03958
12:103312449:C:T	50	100	0.98	0.04466
12:103312551:C:G	50	100	1	0.03195
12:103312976:C:G	50	100	0.99	0.282
12:103313022:T:A	50	98	0.97	0.3103
12:103313439:T:G	50	100	1	0.04303
12:103313452:G:T	50	100	0.98	0.02378
12:103313782:C:T	50	100	0.96	0.04521
12:103314022:A:C	50	100	1	0.08424
12:103314037:C:T	50	100	1	0.08424
12:103314737:G:A	50	100	1	0.03268
12:103314919:G:A	50	100	1	0.03214
12:103315043:T:C	50	100	1	0.02778
12:103315387:C:G	50	100	1	0.03268
12:103315675:A:T	50	100	0.95	0.04285
12:103315979:T:C	50	100	0.99	0.03286
12:103315987:T:C	50	100	0.99	0.2785
12:103316389:T:C	50	100	1	0.08188
12:103316731:T:C	50	100	0.93	0.01398
12:103316977:C:T	50	100	1	0.09041
12:103317157:C:G	50	100	1	0.03286
12:103317357:A:C	50	100	1	0.03831
12:103317657:A:G	50	100	1	0.08061
12:103317862:T:C	50	100	0.99	0.4953
12:103318289:A:T	50	100	0.98	0.1347
12:103318590:T:C	50	100	1	0.0276
12:103319186:A:C	50	100	0.99	0.3637
12:103319363:G:C	50	100	0.99	0.03268
12:103319759:C:T	50	100	1	0.1008
12:103319809:G:A	50	100	1	0.03232
12:103320355:A:G	50	100	0.98	0.08914
12:103320373:T:A	50	100	0.95	0.01888
12:103320646:G:A	50	100	0.99	0.2023
12:103320887:T:C	50	100	0.98	0.09041
12:103320897:A:T	49	98	0.98	0.08261
12:103321126:A:G	50	100	0.99	0.3666
12:103321191:C:A	50	92	0.98	0.08188
12:103321200:C:T	50	88	0.98	0.0817
12:103321285:C:T	49	100	1	0.0276
12:103321503:C:T	49	75.5	0.99	0.08878
12:103321938:C:G	50	100	1	0.01852
12:103322040:T:C	50	100	0.99	0.09023
12:103322118:C:T	49	93.9	0.99	0.0837
12:103322671:A:T	50	100	0.99	0.08043
12:103322734:A:G	50	100	0.99	0.4951
12:103322756:G:A	50	100	1	0.03359
12:103323119:C:T	50	100	1	0.03232
12:103323208:C:T	50	100	1	0.03395
12:103323446:A:G	49	100	0.99	0.04412
12:103324172:T:C	50	100	1	0.01362
12:103324277:C:A	50	100	1	0.03649
12:103324478:G:T	50	100	0.71	0.01416
12:103324654:T:C	50	100	0.99	0.0817
12:103325030:T:G	50	100	1	0.0276
12:103325249:G:T	50	100	1	0.03214
12:103325817:C:T	50	100	0.96	0.09441
12:103325984:T:C	50	100	1	0.0276
12:103326085:A:G	50	100	1	0.03214
12:103326400:C:T	50	100	0.99	0.4958
12:103326445:T:G	50	100	0.99	0.04539
12:103326880:C:A	50	100	1	0.1117
12:103327110:T:G	50	100	0.99	0.03631
12:103327159:C:G	50	100	1	0.1265
12:103327235:G:A	50	100	0.99	0.4995
12:103327961:T:G	50	100	0.99	0.03776
12:103328475:G:T	50	100	0.99	0.08025
12:103328523:C:T	50	100	0.99	0.08007
12:103328695:T:A	50	100	1	0.03794
12:103328759:C:T	50	98	0.99	0.08043
12:103329154:G:A	50	100	1	0.1131
12:103329409:T:C	50	100	1	0.03214
12:103329461:T:C	50	100	0.99	0.4991
12:103329554:T:A	50	100	1	0.03232
12:103329803:C:T	50	98	0.97	0.09005
12:103329841:T:A	50	100	0.99	0.07988
12:103330312:G:A	50	100	0.99	0.3415
12:103330565:C:T	50	100	1	0.03195
12:103330728:T:C	50	100	1	0.01888
12:103330888:G:T	50	100	1	0.05755
12:103331540:C:T	50	100	0.99	0.4847
12:103331611:T:C	50	100	0.98	0.06318
12:103331845:A:G	50	100	1	0.03304
12:103332450:A:T	50	100	0.98	0.0659
12:103333024:G:A	50	100	0.99	0.02651
12:103333042:A:G	50	100	0.99	0.2191
12:103334125:C:T	50	100	1	0.01452
12:103334975:C:G	50	100	1	0.01162
12:103335528:G:A	50	98	0.99	0.01634
12:103335547:C:T	50	100	0.99	0.1195
12:103335980:T:G	50	100	1	0.1088
12:103336404:G:T	50	100	0.97	0.1371
12:103336426:T:C	50	100	1	0.0187
12:103337617:G:A	50	100	0.99	0.3017
12:103337839:C:G	50	100	0.99	0.1543
12:103337952:C:T	50	100	0.78	0.01616
12:103338045:G:A	50	100	1	0.4789
12:103338315:A:C	50	100	1	0.0423
12:103338610:A:G	50	100	0.98	0.1732
12:103338678:A:T	50	100	0.99	0.09495
12:103339106:C:T	50	100	0.99	0.4744
12:103339478:T:A	50	100	1	0.1249
12:103339771:A:G	50	100	1	0.1249
12:103340437:T:C	50	100	1	0.1242
12:103340941:G:T	50	100	1	0.1242
12:103340985:T:C	50	96	0.96	0.3297
12:103341142:A:G	47	89.4	0.99	0.4779
12:103341560:G:A	50	100	1	0.1253
12:103342077:G:A	50	100	1	0.1089
12:103342140:T:G	50	100	1	0.1725
12:103342227:G:A	50	98	0.94	0.03794
12:103342248:A:C	50	100	0.99	0.1115
12:103342721:C:T	50	92	0.88	0.1162
12:103342943:C:T	50	100	1	0.1211
12:103342992:T:C	50	100	0.96	0.03613
12:103343231:T:G	50	100	1	0.03322
12:103343666:C:T	50	100	0.91	0.02796
12:103343766:C:T	50	100	1	0.07716
12:103344089:C:T	49	100	1	0.03322
12:103344490:T:C	50	100	0.92	0.04666
12:103344541:T:C	50	100	1	0.03322
12:103345169:A:G	50	100	0.99	0.1115
12:103345702:G:A	50	100	1	0.03159
12:103345795:T:A	50	100	1	0.01452
12:103346264:C:A	50	100	1	0.03341
12:103346327:A:G	50	100	1	0.112
12:103346600:G:T	50	100	1	0.03359
12:103346686:A:C	50	100	1	0.1412
12:103346888:A:G	50	100	1	0.04212
12:103347285:C:A	50	100	0.99	0.431
12:103347475:T:C	50	100	1	0.1215
12:103348060:A:C	50	100	1	0.03377
12:103348172:C:G	50	100	1	0.2794
12:103348883:A:G	50	100	1	0.3974
12:103349974:T:C	50	100	1	0.4397
12:103350381:T:C	50	100	1	0.0423
12:103350758:T:A	50	100	1	0.03359
12:103351046:G:A	50	100	0.99	0.2849
12:103351332:G:A	50	100	0.99	0.279
12:103351663:G:C	50	100	1	0.1245
12:103352138:T:C	50	100	0.9	0.01688
12:103352308:G:A	50	100	1	0.07698
12:103352600:G:A	50	100	0.88	0.04012
12:103352736:A:G	50	100	0.99	0.1543
12:103353159:G:A	50	100	0.98	0.02651
12:103353181:T:A	50	100	1	0.03359
12:103353400:T:C	50	98	1	0.2905
12:103353737:G:A	50	100	1	0.04212
12:103353933:A:G	50	100	1	0.04212
12:103354697:G:T	50	100	0.99	0.4842
12:103354794:G:A	50	100	0.98	0.14
12:103355193:G:C	50	100	1	0.03359
12:103355338:T:C	50	100	1	0.03359
12:103355609:G:A	50	100	1	0.01053
12:103355612:G:A	50	100	0.98	0.01943
12:103355649:G:T	50	100	1	0.04212
12:103355875:T:C	50	100	0.99	0.1572
12:103356184:T:C	50	98	0.89	0.03195
12:103356331:C:T	50	96	0.98	0.1028
12:103356529:G:A	50	100	0.99	0.02397
12:103356594:T:C	49	98	1	0.07571
12:103356930:T:C	50	100	1	0.1082
12:103357395:C:T	50	100	0.98	0.319
12:103357499:T:C	50	100	1	0.03359
12:103357853:C:G	50	100	0.99	0.431
12:103359013:G:T	50	100	1	0.04212
12:103359104:A:G	50	100	0.99	0.1162
12:103359194:T:A	50	100	0.99	0.0423
12:103359469:A:G	50	100	0.96	0.01035
12:103359854:C:T	50	100	0.85	0.0138
12:103359902:A:G	50	100	0.98	0.09495
12:103359913:T:A	50	100	0.99	0.4731
12:103360182:G:A	50	100	0.99	0.09731
12:103360664:A:G	50	100	1	0.02705
12:103361319:A:G	50	100	1	0.2758
12:103361422:T:G	50	100	0.99	0.4846
12:103362139:G:C	50	100	1	0.04212
12:103362716:G:A	50	100	0.99	0.09786
12:103362838:A:G	50	100	0.99	0.09513
12:103363143:G:A	50	96	0.96	0.1064
12:103363184:A:G	50	100	1	0.4737
12:103363559:G:A	50	96	1	0.157
12:103363614:T:C	50	100	1	0.1594
12:103363750:A:G	50	100	1	0.4401
12:103363855:T:C	50	100	1	0.4737
12:103364247:T:C	50	100	1	0.04357
12:103364272:A:T	50	100	1	0.07698
12:103364821:C:A	50	100	1	0.01452
12:103365119:A:T	50	100	1	0.04212
12:103365155:T:C	50	100	1	0.3273
12:103365564:T:C	50	100	1	0.0276
12:103366155:A:T	50	100	1	0.02741
12:103366229:A:C	50	100	1	0.1529
12:103366249:T:C	50	100	1	0.1503
12:103366350:C:T	50	100	1	0.04212
12:103367405:T:G	50	100	1	0.1215
12:103367453:A:T	50	100	1	0.01144
12:103367514:G:A	50	100	0.99	0.2721
12:103367538:G:A	50	100	1	0.01144
12:103367723:G:A	50	100	0.99	0.4267
12:103367768:C:T	50	100	1	0.3268
12:103367775:C:A	50	100	0.95	0.04103
12:103368131:C:T	50	100	1	0.03377
12:103368375:A:G	50	100	1	0.03359
12:103368447:A:G	50	100	1	0.04811
12:103368628:C:T	50	100	1	0.1082
12:103368656:A:C	50	100	1	0.1576
12:103368860:C:G	50	100	0.99	0.1574
12:103369021:A:G	50	100	1	0.02433
12:103369430:T:G	50	100	0.99	0.09731
12:103369509:G:A	50	100	0.99	0.1218
12:103369815:C:T	50	100	0.99	0.09713
12:103369984:A:G	50	100	0.99	0.01126
12:103370056:C:A	50	100	1	0.2858
12:103370808:G:A	50	100	0.99	0.1244
12:103371639:A:G	50	100	1	0.0276
12:103371866:G:A	50	100	1	0.07553
12:103371966:T:C	50	100	1	0.4317
12:103372115:G:A	50	100	1	0.1089
12:103372376:C:T	50	100	1	0.1109
12:103372861:T:C	50	100	1	0.1124
12:103372965:T:C	50	100	1	0.4893
12:103374084:A:C	50	100	1	0.3716
12:103374093:G:A	50	100	0.99	0.09731
12:103374167:C:T	50	100	0.99	0.01107
12:103374254:C:A	50	100	1	0.01126
12:103374325:G:C	50	100	0.99	0.01107
12:103374882:T:G	50	100	1	0.1547
12:103375043:A:G	50	100	0.96	0.06373
12:103375304:A:C	50	98	0.98	0.06536
12:103375544:C:T	50	100	0.99	0.1195
12:103375648:G:A	50	100	0.99	0.01107
12:103375655:G:A	50	100	0.99	0.01107
12:103376009:C:T	50	100	0.98	0.1
12:103376209:C:T	50	100	0.97	0.279
12:103376232:T:A	50	100	1	0.03341
12:103376433:C:T	50	100	0.99	0.01017
12:103376891:C:T	50	100	0.97	0.01126
12:103377212:T:A	50	100	0.99	0.04212
12:103377638:T:G	50	100	0.99	0.2843
12:103378101:C:T	50	100	0.99	0.136
12:103378119:A:G	50	100	0.99	0.4893
12:103378429:T:C	50	100	1	0.03341
12:103378695:T:C	50	100	0.98	0.01107
12:103378801:T:C	50	100	0.98	0.1886
12:103378955:G:C	50	100	0.98	0.1491
12:103378999:G:A	50	100	0.97	0.4401
12:103379159:T:C	50	98	0.96	0.09314
12:103379216:C:T	50	100	0.94	0.1028
12:103379217:C:A	50	100	0.94	0.2849
12:103379462:C:A	50	100	0.8	0.01144
12:103379463:T:A	50	100	0.8	0.01144
12:103379662:G:A	50	98	0.94	0.03322
12:103379943:G:T	50	100	0.99	0.03322
12:103379969:G:C	50	100	0.95	0.04212
12:103380654:C:T	50	98	0.98	0.2386
12:103381640:C:T	50	100	0.91	0.01707
12:103381641:G:A	50	100	0.99	0.07516
12:103381866:A:G	50	100	0.98	0.04412
12:103381976:A:G	50	100	0.99	0.07553
12:103382097:C:T	50	100	0.96	0.04267
12:103382196:A:G	50	100	0.98	0.04702
12:103382449:A:T	50	100	0.92	0.01707
12:103382711:G:A	50	96	0.93	0.1351
12:103382966:A:G	50	100	1	0.2745
12:103382982:A:T	50	100	0.98	0.07462
12:103383309:A:G	50	100	1	0.2923
12:103383458:A:G	50	100	0.99	0.01216
12:103383689:T:C	50	100	1	0.2533
12:103384023:C:T	50	100	1	0.293
12:103384054:T:C	50	100	1	0.297
12:103384239:C:T	50	100	1	0.2974
12:103384482:G:A	50	100	1	0.02015
12:103384725:C:A	50	100	1	0.3008
12:103385118:A:G	50	100	1	0.02033
12:103385348:C:T	50	100	0.99	0.3834
12:103385594:G:A	50	100	0.94	0.01216
12:103385989:A:T	50	100	0.99	0.3745
12:103386047:C:T	50	100	0.99	0.01598
12:103386196:G:T	50	100	1	0.03086
12:103386984:T:G	50	100	1	0.01725
12:103386988:A:T	50	100	0.99	0.3751
12:103387214:C:T	50	100	0.99	0.05483
12:103387476:G:T	50	100	0.98	0.2353
12:103388359:A:G	50	100	0.98	0.1767
12:103388416:T:C	50	96	0.95	0.3962
12:103389439:T:A	50	100	1	0.04684
12:103389578:C:A	50	100	0.99	0.1888
12:103389818:G:A	50	100	0.97	0.05955
12:103390069:C:G	50	100	0.99	0.165
12:103390361:C:T	50	100	0.99	0.3473
12:103390929:C:G	50	100	1	0.01035
12:103391110:T:C	50	100	1	0.165
12:103391427:C:T	50	100	1	0.1736
12:103392737:G:A	50	100	1	0.3395
12:103393076:T:A	50	100	1	0.1741
12:103393087:G:A	50	100	1	0.1741
12:103393150:C:T	50	100	1	0.3395
12:103393241:T:A	50	100	1	0.1543
12:103393460:A:G	50	100	0.99	0.01598
12:103393472:A:T	50	100	0.99	0.01398
12:103393734:C:A	50	100	1	0.1736
12:103394523:G:A	50	100	0.99	0.1592
12:103394562:G:A	50	100	1	0.02433
12:103394649:C:T	50	100	0.99	0.3473
12:103395160:G:A	50	100	1	0.1736
12:103395491:A:G	50	100	1	0.1736
12:103395568:C:T	49	100	1	0.09368
12:103395587:G:A	50	100	1	0.01144
12:103395626:C:T	50	100	1	0.3366
12:103395923:G:A	50	100	1	0.1705
12:103396340:A:G	50	100	1	0.1756
12:103396344:T:C	50	100	1	0.3397
12:103396415:A:G	50	100	1	0.3362
12:103396467:A:T	50	100	1	0.126
12:103396570:A:G	50	100	1	0.1498
12:103396637:A:G	50	100	1	0.126
12:103396663:C:G	50	100	1	0.02433
12:103396757:G:C	50	100	1	0.1756
12:103396793:G:A	50	100	1	0.04085
12:103396940:T:C	50	100	1	0.02433
12:103397392:G:A	50	100	0.99	0.1432
12:103397442:T:C	50	98	0.87	0.02887
12:103397717:A:T	50	100	1	0.1652
12:103397897:G:A	50	100	0.99	0.1676
12:103398436:C:T	50	100	1	0.04103
12:103398484:T:A	50	100	1	0.08333
12:103398617:A:C	50	100	1	0.1262
12:103398831:G:A	50	100	1	0.04757
12:103398941:G:T	50	100	1	0.1271
12:103399083:T:C	50	100	1	0.1743
12:103399125:T:C	50	100	1	0.1743
12:103399273:T:C	50	98	0.83	0.01398
12:103399408:G:A	50	100	1	0.3573
12:103399841:G:A	50	100	1	0.04739
12:103400030:G:C	50	100	1	0.1743
12:103400468:C:A	50	100	1	0.3368
12:103400480:G:T	50	100	1	0.02433
12:103400539:A:G	50	100	1	0.15
12:103400713:G:A	50	100	1	0.3366
12:103401004:G:A	50	100	1	0.1469
12:103401366:C:G	50	100	1	0.3095
12:103401421:C:T	50	100	1	0.02215
12:103402185:A:G	50	100	1	0.05174
12:103402730:G:A	50	100	1	0.04103
12:103403330:T:C	50	98	1	0.2747
12:103403446:A:G	50	100	1	0.1215
12:103403526:T:C	50	98	1	0.02451
12:103404265:C:T	50	100	1	0.01035
12:103404324:T:A	50	100	1	0.1206
12:103404956:A:G	50	98	0.99	0.1324
12:103405075:C:T	50	100	1	0.02433
12:103405321:A:G	50	100	1	0.2004
12:103405689:T:C	50	100	1	0.2004
12:103406351:A:G	50	100	1	0.1763
12:103406512:T:C	50	100	1	0.1763
12:103406582:A:G	50	100	1	0.2003
12:103407181:T:A	50	100	0.99	0.3351
12:103407203:T:G	50	100	0.99	0.1609
12:103407448:A:G	50	100	1	0.3495
12:103407582:C:T	50	100	1	0.04285
12:103407829:A:G	50	100	1	0.1705
12:103408041:G:A	50	100	0.99	0.155
12:103408393:G:C	50	100	1	0.02415
12:103408826:T:C	50	100	1	0.1674
12:103408976:A:G	50	100	1	0.1621
12:103410038:C:T	50	100	1	0.1496
12:103410323:G:T	50	100	1	0.325
12:103410339:A:T	50	100	1	0.325
12:103410526:G:A	50	100	1	0.165
12:103410657:A:G	50	100	1	0.1794
12:103410681:T:C	50	100	0.99	0.3379
12:103411094:G:C	50	100	1	0.1402
12:103411848:C:T	50	100	1	0.3228
12:103411870:C:T	50	100	0.82	0.03595
12:103412325:T:C	50	100	1	0.01017
12:103412400:A:G	50	100	1	0.1391
12:103412467:G:A	50	100	1	0.01071
12:103412472:T:C	50	100	1	0.1481
12:103412536:G:C	50	100	1	0.01017
12:103412913:G:A	50	100	1	0.01507
12:103413150:G:C	50	100	1	0.165
12:103413229:T:C	50	100	1	0.01543
12:103413536:T:A	50	98	1	0.1723
12:103413544:T:C	50	98	1	0.1728
12:103413551:G:T	50	98	1	0.1723
12:103413577:A:G	50	100	0.95	0.04139
12:103413725:T:C	50	100	1	0.1407
12:103414072:A:T	50	100	1	0.1402
12:103414245:G:C	50	100	1	0.3248
12:103414516:A:G	50	100	1	0.3195
12:103414686:C:T	50	100	1	0.3489
12:103414687:A:G	50	100	1	0.1233
12:103415261:A:G	50	100	1	0.1814
12:103416075:C:T	50	100	0.94	0.03195
12:103416153:C:G	50	98	0.95	0.4123
12:103416157:C:A	50	100	1	0.1391
12:103417828:T:C	50	100	1	0.2605
12:103418032:A:G	50	100	1	0.1814
12:103418224:G:C	50	100	0.99	0.3379
12:103418310:C:A	50	100	1	0.07571
12:103418367:T:C	50	100	1	0.01017
12:103418557:A:C	50	100	0.99	0.1801
12:103418575:C:T	50	98	1	0.01416
12:103418954:T:C	50	100	1	0.01017
12:103419218:C:G	50	100	0.98	0.07407
12:103419234:A:G	50	100	0.92	0.01471
12:103419928:C:T	50	100	1	0.06354
12:103420009:A:G	50	100	0.92	0.01144
12:103420796:A:G	50	100	1	0.1391
12:103422660:T:A	50	100	1	0.02179
12:103423495:C:T	50	100	0.99	0.01126
12:103423548:C:T	50	100	1	0.1507
12:103424271:A:G	50	100	1	0.1814
12:103424372:G:A	50	100	1	0.3384
12:103424539:C:T	50	100	1	0.2607
12:103424639:G:A	50	100	1	0.1496
12:103424868:C:T	50	100	1	0.1814
12:103424949:A:G	50	100	1	0.1814
12:103425012:G:A	50	100	1	0.01144
12:103425266:T:A	50	100	1	0.1394
12:103425377:G:A	50	100	1	0.1792
12:103425658:T:C	50	100	1	0.1394
12:103425829:T:C	50	100	1	0.01053
12:103425932:C:T	50	100	1	0.3499
12:103426014:C:A	50	100	0.93	0.02578
12:103426164:G:A	50	100	0.99	0.3253
12:103426306:T:G	50	100	1	0.1796
12:103426586:C:T	50	100	1	0.01017
12:103427337:A:G	50	100	1	0.05374
12:103427391:T:C	50	100	1	0.1796
12:103428205:G:C	50	100	1	0.3252
12:103428511:A:T	50	100	1	0.1796
12:103428541:C:T	50	100	1	0.3499
12:103428622:T:G	50	100	1	0.1403
12:103428832:G:A	50	100	1	0.01017
12:103429095:C:A	50	100	0.97	0.01307
12:103429100:C:T	50	100	1	0.1449
12:103429450:T:C	50	100	1	0.1817
12:103429629:T:C	50	100	1	0.1817
12:103429712:G:T	50	100	1	0.08261
12:103429751:A:G	50	100	0.99	0.1821
12:103429784:A:G	50	100	1	0.1418
12:103429815:A:G	50	100	1	0.1817
12:103429972:G:A	50	100	1	0.1797
12:103429993:A:G	50	100	1	0.1817
12:103430188:G:A	50	100	1	0.04139
12:103430352:T:A	50	100	1	0.1418
12:103430722:A:C	50	98	1	0.3758
12:103432245:G:A	50	100	1	0.1393
12:103432260:G:T	50	100	1	0.1725
12:103432278:T:C	50	100	1	0.1393
12:103432525:G:T	50	100	1	0.3243
12:103432559:A:G	50	100	1	0.1705
12:103432723:G:T	50	100	0.96	0.01416
12:103432875:G:A	50	100	0.97	0.02633
12:103433033:A:G	50	100	1	0.3241
12:103433475:G:A	50	100	1	0.01017
12:103433493:A:G	50	100	1	0.1393
12:103433645:C:A	50	100	1	0.3388
12:103434207:T:C	50	100	1	0.3097
12:103434525:T:C	50	100	1	0.01017
12:103434543:C:T	50	98	0.86	0.02723
12:103434547:C:T	50	100	1	0.3508
12:103434766:G:A	50	100	0.92	0.01525
12:103434792:A:C	50	100	1	0.3204
12:103434831:A:C	50	100	1	0.1407
12:103435128:C:T	50	100	1	0.04121
12:103435321:G:A	50	100	0.97	0.01561
12:103436085:G:A	50	98	1	0.1832
12:103436252:C:T	50	98	1	0.1643
12:103436514:G:A	50	92	1	0.1672
12:103437160:A:G	50	100	1	0.3393
12:103437253:G:T	50	100	0.99	0.01271
12:103437358:C:T	50	100	1	0.3508
12:103437359:G:A	50	100	1	0.05338
12:103437441:C:A	50	100	0.91	0.01616
12:103437694:A:G	49	100	1	0.1411
12:103437740:A:C	47	95.7	1	0.3395
12:103437753:A:G	49	98	1	0.1463
12:103437811:A:G	43	90.7	1	0.1498
12:103438195:A:C	49	100	0.99	0.1127
12:103438329:C:G	50	100	0.8	0.01852
12:103438546:A:C	50	100	0.99	0.01253
12:103438830:A:G	49	95.9	1	0.1411
12:103438945:G:A	50	100	1	0.3237
12:103439364:G:A	50	100	0.7	0.01253
12:103439392:A:C	48	100	0.98	0.01289
12:103439408:G:A	47	100	0.96	0.01253
12:103439471:C:A	42	81	1	0.1414
12:103439594:G:A	50	100	0.98	0.01107
12:103439638:C:A	50	100	1	0.0118
12:103439712:C:T	50	100	1	0.3509
12:103439837:G:A	50	100	1	0.01543
12:103439904:C:T	48	93.8	1	0.3237
12:103440361:A:G	50	94	1	0.3228
12:103440389:G:C	49	93.9	0.99	0.3221
12:103440497:G:A	50	100	1	0.1405
12:103440780:T:A	50	100	1	0.3506
12:103441423:C:G	50	100	1	0.1634
12:103442195:T:C	50	100	1	0.01525
12:103442368:G:A	50	100	1	0.346
12:103442689:C:T	50	100	1	0.3731
12:103442835:A:T	50	100	1	0.3439
12:103442978:G:A	50	100	1	0.346
12:103443202:T:A	50	100	1	0.1636
12:103443278:A:T	49	100	1	0.1679
12:103443287:C:T	49	100	1	0.03141
12:103443376:T:C	50	100	1	0.1712
12:103443941:C:T	50	100	0.98	0.0118
12:103444612:T:C	50	100	0.88	0.02832
12:103444652:T:C	50	100	1	0.1865
12:103444842:T:C	50	100	1	0.05374
12:103445055:G:A	50	100	1	0.346
12:103445288:T:C	50	100	1	0.07643
12:103445679:C:T	50	100	1	0.01398
12:103446227:G:A	50	100	1	0.3482
12:103446232:T:C	50	100	0.99	0.01598
12:103446763:A:G	50	98	1	0.1483
12:103446795:T:A	50	98	1	0.1752
12:103447133:T:C	50	100	1	0.3244
12:103447780:T:A	50	100	1	0.3606
12:103448098:C:T	50	100	1	0.3609
12:103448625:G:A	50	100	1	0.3609
12:103449128:T:C	50	88	0.9	0.1679
12:103449151:C:T	50	96	0.9	0.193
12:103449274:T:C	50	100	1	0.3981
12:103449797:T:C	50	100	0.91	0.01634
12:103449810:A:G	50	98	1	0.364
12:103449855:T:C	50	100	1	0.01162
12:103450311:A:G	50	100	1	0.01017
12:103450422:A:G	50	100	1	0.01398
12:103450811:T:A	50	100	1	0.3217
12:103451365:C:T	50	100	1	0.3497
12:103451829:C:A	50	98	1	0.1338
12:103452332:C:T	50	100	1	0.01398
12:103452356:A:G	50	100	1	0.02959
12:103452402:G:T	50	98	0.99	0.1485
12:103452572:T:C	50	92	1	0.1839
12:103452922:T:C	50	98	1	0.1837
12:103452959:G:A	50	98	1	0.1342
12:103452985:T:C	50	98	1	0.1837
12:103453533:A:G	49	100	1	0.1832
12:103454497:T:C	50	100	1	0.1516
12:103455534:T:C	50	100	1	0.01344
12:103455718:A:C	50	100	1	0.173
12:103455953:A:T	50	100	1	0.1832
12:103455957:A:G	50	100	0.94	0.1487
12:103456039:C:T	50	100	1	0.01906
12:103456119:C:T	50	98	0.73	0.02233
12:103456130:A:C	50	100	0.99	0.0837
12:103456164:G:A	50	100	1	0.01598
12:103456239:G:A	50	100	1	0.15
12:103456392:T:C	50	100	0.99	0.1774
12:103457333:T:C	50	100	1	0.1988
12:103457750:T:C	50	100	1	0.1988
12:103458936:C:A	50	100	1	0.3736
12:103458967:G:A	50	100	1	0.1777
12:103459280:A:C	50	100	1	0.01616
12:103459979:G:A	50	100	1	0.181
12:103460013:C:T	50	100	1	0.0394
12:103460173:G:A	50	100	1	0.01107
12:103460320:G:A	50	100	1	0.1952
12:103460538:G:A	50	100	0.94	0.01652
12:103460984:G:T	50	100	1	0.3794
12:103461616:T:C	50	100	1	0.01598
12:103462834:T:C	50	100	0.99	0.1403
12:103463035:A:G	50	100	1	0.2173
12:103463130:G:A	50	100	1	0.05374
12:103463616:G:A	50	100	1	0.3691
12:103464416:G:T	50	98	1	0.1042
12:103465252:A:G	50	100	1	0.1536
12:103465294:C:A	50	100	1	0.09822
12:103465615:G:A	50	100	1	0.05392
12:103465727:G:T	50	100	1	0.0394
12:103465828:G:A	50	100	1	0.3902
12:103465896:T:C	50	100	1	0.2015
12:103465948:C:G	50	100	1	0.216
12:103466015:T:A	50	100	1	0.2015
12:103466176:A:G	50	100	1	0.05882
12:103467031:G:A	50	100	0.99	0.3791
12:103467276:A:G	50	100	0.88	0.01216
12:103467438:A:G	50	100	0.99	0.1625
12:103469108:G:A	50	98	0.97	0.01434
12:103469377:T:G	50	100	1	0.0118
12:103469774:G:A	50	100	0.99	0.0256
12:103470452:G:A	50	100	0.89	0.01235
12:103470487:T:G	50	100	1	0.01543
12:103470887:A:G	50	100	0.99	0.1614
12:103471082:G:A	50	100	1	0.02796
12:103471342:T:C	50	100	1	0.01543
12:103471394:G:A	50	100	0.91	0.01235
12:103471435:C:G	50	100	1	0.3905
12:103471747:A:C	50	100	1	0.1855
12:103472275:C:T	50	100	1	0.01543
12:103472576:T:G	50	100	0.99	0.1222
12:103472719:G:T	50	100	1	0.2017
12:103473030:C:A	50	100	0.92	0.03377
12:103474325:G:C	50	100	1	0.02796
12:103474512:T:C	50	100	1	0.3566
12:103474839:G:C	50	100	1	0.01471
12:103474920:T:G	50	100	1	0.2015
12:103475166:C:T	50	100	1	0.01489
12:103475499:A:G	50	100	1	0.2019
12:103476422:A:G	50	100	1	0.01543
12:103476737:G:T	50	100	1	0.3909
12:103477355:G:A	50	100	1	0.01616
12:103477801:T:A	50	100	0.99	0.2168
12:103477802:T:C	50	100	1	0.1895
12:103477987:C:T	50	100	1	0.02614
12:103478394:T:G	50	100	1	0.3898
12:103478503:T:A	50	100	1	0.2015
12:103479017:A:T	50	100	1	0.1923
12:103479318:T:C	50	100	0.99	0.1389
12:103479961:T:C	50	100	1	0.2173
12:103480566:G:T	50	100	0.99	0.1632
12:103480668:G:C	50	100	0.99	0.1627
12:103480985:C:T	50	100	1	0.201
12:103481978:A:C	50	100	1	0.01543
12:103482277:C:T	50	100	1	0.2015
12:103482414:A:G	50	100	1	0.2042
12:103482522:A:G	50	100	1	0.1883
12:103482640:A:G	50	100	0.99	0.3787
12:103482674:G:A	50	100	0.99	0.01743
12:103483556:T:C	50	100	0.99	0.122
12:103483576:C:G	50	100	1	0.1895
12:103485452:T:C	50	100	1	0.2168
12:103485818:G:A	50	100	1	0.01107
12:103486185:G:A	50	100	1	0.02869
12:103486212:C:A	50	100	0.94	0.03794
12:103487131:T:A	50	100	1	0.1966
12:103487633:T:C	50	100	0.99	0.1394
12:103488205:G:T	50	100	1	0.215
12:103488447:C:A	50	100	0.97	0.01416
12:103488448:G:A	50	100	1	0.2006
12:103488475:T:G	50	100	1	0.1886
12:103488847:C:T	50	100	1	0.01289
12:103489087:G:T	50	100	0.99	0.3676
12:103489376:G:A	50	100	0.99	0.1841
12:103489624:C:A	50	100	1	0.03903
12:103490356:T:C	50	100	0.99	0.1224
12:103490879:C:T	50	100	1	0.0118
12:103490985:C:A	50	100	0.99	0.1636
12:103493052:A:G	50	100	1	0.01362
12:103493501:G:A	50	100	0.98	0.01216
12:103493699:A:G	50	100	0.97	0.3032
12:103494017:T:C	50	100	0.97	0.3159
12:103494087:G:A	50	100	0.97	0.01162
12:103494359:C:T	50	100	1	0.0118
12:103494697:G:A	50	100	0.97	0.02596
12:103495074:T:C	50	100	1	0.0118
12:103495253:A:G	50	100	0.96	0.2836
12:103495362:A:G	50	100	0.98	0.06064
12:103495630:C:G	48	100	0.99	0.1033
12:103495938:G:A	50	100	0.99	0.1033
12:103495950:G:A	50	100	0.99	0.02397
12:103496774:A:C	49	100	0.94	0.061
12:103497106:A:T	50	100	1	0.0256
12:103497358:T:A	50	100	1	0.0256
12:103497798:G:A	50	100	0.99	0.114
12:103497878:A:T	50	100	0.98	0.167
12:103497894:G:C	50	100	1	0.01107
12:103498137:A:G	50	98	0.97	0.02415
12:103498726:T:C	50	100	0.98	0.189
12:103498946:A:T	50	100	0.99	0.2128
12:103499034:A:T	50	98	0.98	0.1162
12:103499150:C:A	50	100	0.92	0.01071
12:103499163:G:T	50	98	0.98	0.3455
12:103499166:C:G	50	100	0.95	0.1158
12:103499658:G:A	50	100	0.98	0.01162
12:103499716:T:G	50	98	0.98	0.1899
12:103499823:T:A	50	98	0.99	0.2288
12:103500491:T:C	50	98	0.97	0.01198
12:103501399:T:C	50	100	0.95	0.09423
12:103501542:C:G	50	100	0.94	0.01616
12:103502014:G:A	50	100	0.96	0.1182
12:103502064:C:G	50	100	0.98	0.0541
12:103502817:T:C	50	98	0.97	0.1487
12:103502907:T:A	50	100	0.92	0.01089
12:103503361:C:T	50	100	0.92	0.08479
12:103503491:A:G	50	100	0.9	0.01216
12:103504156:C:T	50	100	0.96	0.04139
12:103504222:C:A	50	100	0.9	0.01434
12:103504233:G:A	50	100	0.97	0.08987
12:103504356:T:G	50	92	0.89	0.3059
12:103504499:G:A	50	100	0.95	0.01235
12:103504563:A:G	50	100	0.73	0.02741
12:103504787:G:T	50	100	0.85	0.01707
12:103506094:C:A	50	100	0.77	0.01325
12:103506314:C:T	49	100	0.98	0.09405
12:103506315:A:C	48	97.9	0.82	0.03105
12:103506447:T:C	50	96	0.74	0.03885
12:103506660:T:G	50	100	0.97	0.05683
12:103506849:A:T	42	83.3	0.88	0.06736
12:103506851:T:A	41	85.4	0.88	0.06772
12:103507301:T:C	46	95.7	0.94	0.02215
12:103507556:T:C	50	100	0.98	0.09477
12:103507724:C:T	50	100	0.97	0.1006
12:103507725:G:A	50	100	0.97	0.01325
12:103509244:A:G	50	100	0.97	0.03286
12:103509327:G:A	50	100	0.97	0.08243
12:103509393:T:A	50	100	0.93	0.05937
12:103509862:T:C	50	100	0.97	0.0866
12:103510036:A:G	50	100	0.98	0.09259
12:103510643:T:C	50	100	0.98	0.0866
12:103511298:A:G	50	100	0.97	0.08787
12:103511597:G:A	50	100	0.97	0.3491
12:103511764:C:T	50	100	0.98	0.0138
12:103511947:A:G	50	100	0.96	0.1109
12:103512521:G:A	50	100	1	0.01162
12:103513199:G:A	50	100	0.98	0.2168
12:103513630:A:T	50	100	0.97	0.3582
12:103513744:T:C	50	100	0.98	0.0167
12:103513856:A:G	50	100	1	0.01344
12:103514444:A:G	50	100	0.99	0.09532
12:103514855:A:G	50	100	1	0.02233
12:103515001:G:A	50	100	1	0.01344
12:103515706:A:C	50	100	0.98	0.01344
12:103516347:C:A	50	100	0.96	0.01797
12:103516800:T:C	50	100	0.96	0.1117
12:103517265:T:C	50	100	0.97	0.08678
12:103517800:G:C	50	100	1	0.01162
12:103518604:T:A	50	100	0.98	0.0138
12:103518687:G:A	50	100	0.98	0.08406
12:103518728:T:C	50	100	0.97	0.234
12:103519664:C:T	50	100	0.98	0.0866
12:103519847:A:G	50	100	0.98	0.01652
12:103520177:A:G	50	100	0.98	0.03268
12:103520352:C:T	50	100	0.97	0.0935
12:103520461:A:G	49	100	0.97	0.2642
12:103520708:A:C	50	100	0.98	0.01688
12:103521167:T:C	50	100	0.97	0.03232
12:103521327:G:A	50	100	0.85	0.02324
12:103521834:G:A	50	100	0.95	0.03849
12:103522302:T:C	50	98	0.94	0.3123
12:103522501:C:T	50	100	0.91	0.02596
12:103522511:C:T	50	100	1	0.0305
12:103523739:G:C	50	100	0.98	0.01271
12:103524768:G:A	50	98	0.95	0.05901
12:103524963:G:T	46	97.8	0.87	0.06427
12:103525219:G:A	50	100	0.98	0.01289
12:103525371:T:C	50	96	0.96	0.09296
12:103525656:G:C	50	100	1	0.0158
12:103525668:T:C	50	100	1	0.0158
12:103525847:G:C	50	98	0.96	0.09296
12:103525951:C:T	50	100	0.97	0.01307
12:103526301:G:T	50	100	0.95	0.1819
12:103526428:C:T	50	100	0.99	0.03214
12:103526744:G:T	50	100	1	0.0256
12:103527049:C:T	50	100	1	0.03377
12:103527111:A:G	50	100	0.97	0.4926
12:103527138:G:A	50	100	0.95	0.05628
12:103527154:G:A	50	100	0.98	0.01307
12:103527298:T:C	50	100	1	0.01307
12:103527433:A:T	50	100	1	0.03558
12:103527770:C:A	50	100	1	0.01289
12:103528509:A:G	50	100	0.97	0.2879
12:103528868:C:T	50	100	0.94	0.1808
12:103529212:A:G	50	100	0.91	0.01725
12:103529232:A:G	50	100	0.98	0.05465
12:103529283:C:A	50	100	1	0.03377
12:103529376:T:A	50	96	0.97	0.05465
12:103529487:T:C	50	100	0.97	0.0561
12:103529604:G:A	50	100	0.94	0.1812
12:103530275:T:G	50	100	0.95	0.06064
12:103530301:G:A	49	100	0.98	0.1167
12:103531351:T:G	50	100	0.96	0.02578
12:103531462:T:C	50	100	0.98	0.1656
12:103531984:T:C	50	100	1	0.01198
12:103532116:A:G	50	100	1	0.06609
12:103532209:G:T	50	100	0.98	0.3653
12:103532400:T:G	50	100	0.82	0.01652
12:103532465:T:G	50	100	0.96	0.1825
12:103532794:C:G	50	100	1	0.217
12:103533084:G:A	50	100	1	0.118
12:103533188:T:C	50	98	0.96	0.05465
12:103533666:A:C	50	100	1	0.03377
12:103534081:A:G	50	100	0.97	0.199
12:103534124:A:G	50	100	0.95	0.01943
12:103534223:G:T	50	100	0.99	0.1752
12:103534366:G:A	50	100	0.98	0.3337
12:103534761:C:T	50	100	0.97	0.177
12:103534792:C:G	50	100	0.99	0.3912
12:103535762:T:C	50	100	1	0.04158
12:103535880:T:C	50	100	0.98	0.3337
12:103535949:C:T	50	100	1	0.2171
12:103535977:C:T	50	100	0.99	0.01362
12:103536210:C:G	50	100	1	0.03141
12:103536557:A:G	50	100	0.99	0.0138
12:103536931:G:T	50	100	0.99	0.3756
12:103537469:A:T	50	100	0.99	0.01561
12:103537574:G:T	50	100	1	0.1752
12:103537877:G:T	50	100	0.99	0.3755
12:103538064:A:G	50	100	1	0.1752
12:103538505:T:C	50	100	1	0.01198
12:103538654:T:C	50	100	1	0.03377
12:103538686:C:T	50	100	0.99	0.01198
12:103538755:C:G	50	100	0.98	0.3564
12:103539220:C:G	50	100	1	0.1195
12:103539588:T:G	50	100	0.9	0.02487
12:103539637:T:A	50	100	0.79	0.01398
12:103539870:C:T	50	100	0.97	0.1768
12:103540197:G:A	50	100	0.99	0.1521
12:103540333:T:C	50	100	1	0.2208
12:103540609:C:T	50	100	0.98	0.1587
12:103541042:T:A	50	100	0.98	0.1583
12:103541445:T:C	50	100	1	0.2204
12:103541735:G:A	50	100	0.98	0.01362
12:103542625:G:C	50	96	0.98	0.1322
12:103543294:T:C	50	100	0.99	0.02814
12:103543889:T:G	50	100	0.91	0.03976
12:103543902:T:G	50	100	0.91	0.03976
12:103543903:G:T	50	96	0.91	0.1142
12:103544122:A:G	50	100	0.99	0.2841
12:103544174:T:C	50	100	0.98	0.49
12:103544556:C:G	50	100	0.99	0.02923
12:103544809:C:A	50	100	0.99	0.01652
12:103544904:G:A	50	100	0.98	0.3199
12:103545049:C:T	50	100	0.96	0.1736
12:103545222:A:G	50	100	0.96	0.09205
12:103545349:T:C	50	98	0.98	0.02233
12:103545363:A:T	50	100	0.99	0.2629
12:103546216:A:G	50	100	1	0.02905
12:103546253:T:C	50	100	1	0.02923
12:103546484:A:G	50	100	0.99	0.2849
12:103546559:C:T	50	100	1	0.1963
12:103546707:G:A	50	98	0.99	0.14
12:103546747:T:C	50	100	0.99	0.187
12:103546896:C:T	50	100	0.98	0.02832
12:103546975:C:T	50	100	1	0.02905
12:103547286:G:A	50	100	0.98	0.1044
12:103547453:T:C	50	100	0.98	0.3328
12:103547543:C:A	50	100	0.99	0.2251
12:103547841:T:C	50	100	0.99	0.3195
12:103548082:T:C	50	100	1	0.1905
12:103548420:T:A	50	100	1	0.02905
12:103548679:A:G	50	98	0.99	0.1567
12:103548776:T:G	50	100	1	0.232
12:103548778:A:T	50	100	1	0.1903
12:103548936:T:C	50	100	0.99	0.3181
12:103549560:C:A	50	100	0.99	0.1776
12:103549837:C:T	50	98	1	0.03359
12:103549923:C:T	50	100	0.96	0.02142
12:103550182:C:T	50	98	0.95	0.02832
12:103550290:C:A	50	100	0.99	0.01253
12:103550549:C:T	50	100	0.98	0.02923
12:103550895:C:T	50	100	0.96	0.07589
12:103551234:G:A	50	100	0.98	0.4824
12:103551386:A:G	50	100	0.98	0.4403
12:103551446:G:A	50	100	0.96	0.1937
12:103551450:G:A	50	98	0.99	0.03395
12:103552541:A:C	50	100	0.92	0.0345
12:103552626:T:C	50	98	0.99	0.03377
12:103552770:G:A	50	98	0.96	0.07135
12:103552877:T:C	50	98	0.96	0.1333
12:103552933:C:A	50	98	0.94	0.04121
12:103553083:C:T	50	100	0.95	0.06227
12:103553422:C:G	50	98	0.94	0.0167
12:103554036:T:C	50	100	1	0.02469
12:103554354:G:T	50	100	1	0.01834
12:103554605:T:A	50	98	0.98	0.4922
12:103554623:C:G	50	100	0.88	0.02288
12:103554698:C:T	50	100	0.95	0.03613
12:103554972:G:A	50	100	0.95	0.1077
12:103555112:C:T	50	100	0.95	0.03613
12:103555167:T:A	50	100	0.96	0.1258
12:103555170:C:T	50	100	0.96	0.1258
12:103555219:A:G	50	100	0.98	0.06627
12:103555268:A:C	50	100	0.97	0.2952
12:103555492:A:G	50	100	0.98	0.06663
12:103555569:G:A	50	100	0.99	0.08932
12:103555615:T:C	50	100	1	0.1924
12:103555674:C:G	50	100	1	0.04139
12:103557041:T:C	50	100	0.96	0.03014
12:103557351:T:C	50	100	1	0.2088
12:103557498:C:T	50	100	1	0.01725
12:103557651:C:A	50	100	0.96	0.01162
12:103557763:C:A	50	100	0.96	0.03613
12:103558569:T:C	50	100	0.99	0.01743
12:103558708:G:A	50	100	0.98	0.02288
12:103559279:C:A	50	100	0.99	0.0659
12:103559471:T:C	50	96	0.96	0.3248
12:103559614:G:A	50	100	0.96	0.0285
12:103559623:A:G	50	100	0.98	0.02977
12:103559668:G:C	50	100	0.95	0.02505
12:103559740:T:C	50	100	1	0.01852
12:103559861:C:T	50	100	0.99	0.01416
12:103559945:C:T	50	100	0.98	0.02959
12:103560432:T:A	50	100	0.99	0.2229
12:103560989:C:A	50	100	1	0.0138
12:103561100:C:T	50	100	1	0.1285
12:103561271:G:A	50	100	0.92	0.01761
12:103561317:G:A	50	100	1	0.1285
12:103561441:G:A	50	100	0.9	0.02342
12:103561548:C:T	50	100	1	0.01325
12:103561629:C:T	50	100	0.99	0.4717
12:103562565:G:A	50	100	1	0.01398
12:103562916:C:T	50	100	1	0.01398
12:103563417:A:G	50	100	0.97	0.02342
12:103563635:G:A	50	100	1	0.03431
12:103563777:G:A	50	100	0.94	0.01216
12:103564022:C:T	50	100	1	0.03395
12:103565068:C:A	50	100	1	0.03395
12:103565081:G:A	50	98	0.93	0.122
12:103565406:A:C	50	100	1	0.4717
12:103565617:A:G	50	100	1	0.01398
12:103565685:A:C	50	100	1	0.03377
12:103565700:A:C	50	100	1	0.03377
12:103565949:C:T	50	100	1	0.4717
12:103566173:C:T	50	100	0.79	0.01688
12:103566311:C:A	50	100	0.96	0.1331
12:103566313:A:C	50	100	0.99	0.3796
12:103566315:A:C	50	100	1	0.4401
12:103566317:A:C	50	100	1	0.4753
12:103566435:C:G	50	100	0.91	0.02052
12:103566913:G:C	50	100	1	0.4946
12:103566950:A:G	50	100	0.98	0.0541
12:103566961:G:A	50	98	1	0.4811
12:103567250:A:G	50	100	1	0.01253
12:103567986:A:G	50	100	0.99	0.161
12:103568855:T:C	49	100	1	0.1275
12:103569237:T:C	50	100	0.99	0.2246
12:103569484:G:A	50	100	1	0.01344
12:103569686:G:T	50	100	0.96	0.01779
12:103570050:A:C	50	100	0.98	0.02324
12:103570551:C:T	50	100	1	0.4713
12:103570841:G:A	50	100	1	0.4715
12:103571105:A:T	50	100	0.98	0.0285
12:103571127:T:C	50	100	1	0.1273
12:103571208:T:A	50	100	1	0.4953
12:103571218:G:A	50	100	0.98	0.02197
12:103571254:A:C	50	100	1	0.03322
12:103571392:T:G	50	100	0.99	0.05701
12:103571775:A:C	50	100	0.99	0.1785
12:103572367:G:A	50	100	1	0.02306
12:103572702:T:A	50	100	0.99	0.08733
12:103573159:C:T	50	100	0.99	0.05737
12:103573846:G:A	50	98	0.7	0.02687
12:103573950:G:A	50	100	1	0.4975
12:103573966:C:T	50	98	1	0.4695
12:103574363:G:A	50	100	1	0.01471
12:103574547:G:T	50	100	1	0.03286
12:103574933:C:T	50	100	0.98	0.06082
12:103575235:G:A	50	100	1	0.4675
12:103575384:C:A	50	100	1	0.4695
12:103575603:T:C	50	100	1	0.4673
12:103575749:C:T	50	100	0.98	0.05428
12:103575756:C:G	50	100	1	0.01906
12:103575785:A:G	50	100	1	0.02596
12:103576456:G:C	50	100	1	0.03286
12:103576792:G:C	50	100	1	0.4119
12:103576984:G:T	50	100	0.99	0.03794
12:103577062:G:C	50	100	0.9	0.02052
12:103577099:C:T	50	100	0.99	0.03776
12:103577198:G:A	50	100	1	0.1273
12:103577381:T:A	50	100	0.99	0.1799
12:103577601:T:C	50	100	0.99	0.1801
12:103577749:T:C	50	100	1	0.04321
12:103578098:T:C	50	100	1	0.1373
12:103578249:A:G	50	100	0.98	0.02269
12:103578280:G:T	50	100	1	0.01543
12:103578326:G:A	50	100	0.98	0.01543
12:103578429:C:G	50	100	1	0.4515
12:103578824:C:T	50	100	1	0.4573
12:103579139:A:G	50	98	1	0.4497
12:103579833:G:C	50	100	1	0.03304
12:103579868:G:A	50	100	1	0.1271
12:103580063:A:G	50	100	1	0.4515
12:103580184:A:G	50	100	1	0.4497
12:103580286:C:T	50	100	1	0.01688
12:103580477:G:A	50	100	1	0.04666
12:103580499:T:A	50	100	1	0.1783
12:103580854:A:G	50	100	1	0.1269
12:103580885:C:T	50	100	1	0.03304
12:103580945:T:G	50	100	1	0.03304
12:103581445:A:T	50	100	1	0.1748
12:103581483:T:C	50	100	1	0.1768
12:103581829:G:A	50	100	1	0.04121
12:103581871:A:G	50	100	1	0.177
12:103581987:C:T	50	100	1	0.06227
12:103582136:C:G	50	100	1	0.1768
12:103582466:G:A	50	100	0.96	0.03341
12:103583079:T:C	50	100	1	0.03304
12:103583135:A:G	50	100	1	0.04121
12:103583335:G:C	50	100	1	0.03867
12:103583421:G:C	50	100	0.83	0.01852
12:103583483:T:G	50	100	1	0.06191
12:103583488:G:A	50	100	1	0.4499
12:103583759:A:G	50	100	1	0.1176
12:103583764:C:T	50	100	0.99	0.1269
12:103583768:G:A	50	100	0.99	0.06645
12:103583816:T:C	50	100	1	0.01997
12:103584221:G:A	50	100	1	0.01289
12:103584337:G:T	50	100	1	0.04267
12:103584701:T:C	50	100	1	0.04267
12:103584931:A:G	50	98	1	0.4731
12:103584936:G:A	50	100	1	0.02052
12:103584986:A:T	50	100	0.99	0.1269
12:103585348:G:A	50	100	1	0.04267
12:103585753:A:C	50	98	1	0.03322
12:103585850:G:A	50	100	1	0.1777
12:103585947:C:T	50	98	1	0.03359
12:103586183:A:G	50	98	1	0.04158
12:103586305:G:A	50	100	0.99	0.1258
12:103586607:A:C	50	98	1	0.4733
12:103586669:C:T	50	100	1	0.0138
12:103586836:C:G	50	98	1	0.03322
12:103586969:A:G	50	100	0.85	0.01761
12:103587093:A:G	50	98	1	0.4504
12:103587306:T:C	50	100	0.99	0.02215
12:103587951:A:G	50	98	1	0.07789
12:103588110:C:A	50	100	0.99	0.08097
12:103588111:G:A	50	100	0.94	0.03195
12:103588210:G:C	50	100	0.99	0.05882
12:103588487:C:A	50	100	1	0.05828
12:103588790:C:A	49	100	1	0.4314
12:103588812:T:C	50	94	0.79	0.03341
12:103589631:G:A	50	100	1	0.03232
12:103589709:G:T	50	100	1	0.1149
12:103589760:G:A	50	100	1	0.02415
12:103589765:A:G	50	100	0.99	0.05882
12:103589865:G:A	50	100	0.89	0.01035
12:103590084:A:C	50	100	1	0.03232
12:103590116:G:A	50	100	1	0.02251
12:103591108:C:T	50	100	1	0.03758
12:103591227:G:A	50	98	1	0.02233
12:103591534:A:T	50	100	1	0.2077
12:103591761:C:T	50	100	1	0.02415
12:103592089:C:T	50	100	1	0.03758
12:103592153:G:A	50	100	0.99	0.061
12:103592325:T:A	50	100	0.99	0.05901
12:103592373:G:A	50	100	1	0.4317
12:103592748:G:T	50	100	1	0.02397
12:103593502:G:A	50	100	1	0.02433
12:103593518:T:A	50	100	0.98	0.01598
12:103593967:A:G	50	100	1	0.03232
12:103594117:A:G	50	100	1	0.4323
12:103594174:C:G	50	100	0.87	0.01761
12:103594219:A:G	50	100	1	0.03232
12:103594339:C:A	50	100	1	0.1276
12:103594507:A:G	50	100	0.82	0.03794
12:103594533:T:C	50	100	1	0.1289
12:103594607:A:T	50	100	1	0.1137
12:103594812:G:A	50	100	1	0.1532
12:103594950:C:A	50	100	1	0.4332
12:103594954:T:C	50	100	0.99	0.1438
12:103595118:T:C	50	100	1	0.0581
12:103595137:T:C	50	100	1	0.03776
12:103595263:G:C	50	100	0.93	0.0532
12:103595445:G:A	50	100	1	0.3273
12:103595662:T:A	50	100	1	0.02233
12:103595957:G:C	50	100	1	0.02378
12:103596163:G:T	50	100	1	0.02796
12:103596172:G:T	50	100	1	0.03232
12:103596740:G:A	50	100	1	0.04684
12:103596789:C:T	50	100	1	0.3279
12:103596816:G:T	50	100	1	0.02415
12:103596888:G:T	50	100	1	0.03922
12:103597075:T:C	50	100	1	0.4306
12:103597367:C:G	50	100	1	0.4306
12:103597505:G:A	50	100	1	0.3288
12:103597734:G:T	50	100	1	0.4306
12:103597804:C:A	50	100	1	0.4306
12:103597917:C:T	50	100	1	0.3288
12:103598176:G:C	50	100	1	0.02378
12:103598473:T:C	50	100	1	0.03232
12:103598515:T:C	50	100	1	0.4303
12:103598527:T:C	50	100	1	0.1879
12:103598892:G:A	50	100	1	0.05846
12:103599076:T:C	50	100	1	0.1309
12:103599242:G:A	50	100	1	0.329
12:103599788:A:G	50	100	1	0.329
12:103599820:C:A	50	100	1	0.0256
12:103600148:C:A	50	100	1	0.05828
12:103600197:A:T	50	100	1	0.10780000000000001
12:103600392:A:G	50	100	1	0.06028
12:103600397:A:G	50	100	0.99	0.3288
12:103600424:T:C	50	100	1	0.3288
12:103600431:A:G	50	100	1	0.3288
12:103600718:A:G	50	100	1	0.4176
12:103600918:T:G	50	100	1	0.3288
12:103601458:C:G	50	100	1	0.3288
12:103601549:G:A	50	100	1	0.3257
12:103601623:C:T	50	100	1	0.01126
12:103601627:C:G	50	100	1	0.3286
12:103601815:T:C	50	100	1	0.3284
12:103601881:A:G	50	100	1	0.1919
12:103602051:T:G	50	100	1	0.3284
12:103602154:C:T	50	100	1	0.01834
12:103602271:G:A	50	100	1	0.3284
12:103602431:A:T	50	100	1	0.3284
12:103602567:T:C	50	98	1	0.3284
12:103602658:C:T	50	100	1	0.3284
12:103602796:A:G	50	98	0.99	0.4174
12:103602856:G:A	50	100	1	0.02796
12:103602934:C:T	50	100	1	0.04031
12:103603069:T:G	50	100	0.98	0.06064
12:103603132:G:A	50	100	1	0.3284
12:103603134:G:A	49	100	1	0.02197
12:103603220:G:A	50	100	1	0.3284
12:103603260:C:T	50	100	1	0.3284
12:103603292:G:A	50	100	1	0.3284
12:103603298:C:T	50	100	1	0.01561
12:103603365:G:A	50	100	0.94	0.04775
12:103603504:C:T	50	98	0.95	0.0463
12:103603505:G:A	50	100	0.98	0.06336
12:103603841:G:T	50	100	1	0.3284
12:103603851:C:A	50	100	1	0.3284
12:103603852:C:G	50	100	1	0.3284
12:103604216:T:A	50	98	1	0.3284
12:103604306:G:A	50	100	1	0.01561
12:103604315:G:A	50	100	1	0.3284
12:103604391:G:A	50	98	1	0.1434
12:103604480:C:A	50	100	1	0.2062
12:103604481:A:G	50	100	1	0.3284
12:103605219:T:C	50	100	1	0.3128
12:103605532:T:A	50	100	1	0.03268
12:103605584:G:A	50	100	1	0.3284
12:103605623:C:T	50	98	1	0.1901
12:103605727:A:C	50	100	1	0.3282
12:103605821:C:T	50	98	1	0.3282
12:103606096:G:A	50	100	0.96	0.0118
12:103606320:A:G	50	100	1	0.3281
12:103606429:C:T	50	100	1	0.3281
12:103606541:T:G	50	100	1	0.2544
12:103606692:T:C	50	100	1	0.2536
12:103606926:G:A	50	100	1	0.02487
12:103607014:G:A	50	100	1	0.3281
12:103607399:A:T	50	94	0.96	0.3422
12:103607442:T:A	50	98	1	0.3275
12:103607508:G:T	50	98	1	0.3275
12:103607534:T:C	50	94	1	0.3272
12:103607535:C:A	50	94	1	0.3275
12:103607538:C:A	50	96	0.99	0.3275
12:103607556:G:T	49	93.9	0.98	0.3277
12:103607583:G:C	50	100	1	0.3277
12:103607621:G:A	50	100	0.91	0.0394
12:103607632:T:C	50	100	1	0.3277
12:103607721:C:A	50	100	0.99	0.02596
12:103607730:C:G	50	96	1	0.3277
12:103607999:A:C	50	100	1	0.03704
12:103608100:C:A	50	100	1	0.03268
12:103608261:C:T	50	100	1	0.02197
12:103608299:T:C	50	100	1	0.1901
12:103608460:A:G	50	100	1	0.02415
12:103608754:A:C	50	100	1	0.144
12:103608967:C:T	50	100	1	0.4176
12:103609003:G:A	50	100	0.97	0.06046
12:103609037:A:T	50	100	1	0.3277
12:103609118:T:C	49	98	1	0.144
12:103609119:G:A	50	100	0.99	0.1235
12:103609227:G:A	50	100	0.99	0.02542
12:103609344:G:A	50	100	1	0.02415
12:103609542:C:T	50	100	0.99	0.1102
12:103609577:G:A	50	100	1	0.03268
12:103609857:G:A	50	100	1	0.01888
12:103610001:G:A	50	100	0.99	0.02524
12:103610082:G:A	50	100	0.96	0.02215
12:103610087:T:G	50	100	1	0.1442
12:103610116:G:A	50	100	1	0.01452
12:103610146:A:C	50	96	1	0.3284
12:103610155:G:T	50	96	1	0.3277
12:103610265:C:G	50	100	0.97	0.05973
12:103610292:C:A	50	100	1	0.3277
12:103610296:G:A	50	100	1	0.02378
12:103610313:G:T	50	100	1	0.01543
12:103610385:A:G	50	100	0.97	0.06318
12:103610431:G:A	50	100	1	0.02415
12:103610440:A:T	50	100	1	0.4172
12:103610530:G:A	50	100	1	0.01344
12:103610536:G:C	50	100	1	0.3279
12:103610603:G:A	50	100	0.94	0.04049
12:103610759:A:T	50	100	0.99	0.03704
12:103610763:C:A	50	100	1	0.4176
12:103610817:T:G	50	100	1	0.02397
12:103610907:C:G	50	100	1	0.03268
12:103611030:T:C	50	100	0.97	0.06082
12:103611423:A:C	50	100	1	0.02197
12:103611473:G:T	50	100	1	0.05937
12:103611662:A:C	50	100	1	0.02415
12:103611868:G:A	50	100	1	0.02197
12:103612012:T:G	50	100	1	0.3279
12:103612029:G:T	50	100	0.99	0.01126
12:103612181:A:C	50	100	1	0.3279
12:103612182:G:A	50	100	1	0.3279
12:103612245:A:G	50	100	0.95	0.02451
12:103612506:G:A	50	100	0.99	0.1068
12:103612530:G:A	50	100	1	0.01017
12:103612683:A:G	50	100	1	0.03268
12:103612810:C:T	50	100	1	0.3281
12:103612840:G:A	50	100	0.95	0.01507
12:103612858:G:A	50	100	1	0.05937
12:103613074:G:A	50	100	0.97	0.06064
12:103613185:G:T	50	100	0.97	0.02433
12:103613192:G:T	50	100	1	0.05955
12:103613323:A:G	50	100	1	0.3281
12:103613350:C:T	50	100	1	0.01162
12:103613402:C:G	50	100	1	0.02415
12:103613489:G:A	50	98	0.7	0.05265
12:103613571:A:C	50	100	1	0.1905
12:103613621:C:A	50	100	0.86	0.01017
12:103613635:C:T	50	100	1	0.3279
12:103613640:G:A	50	100	0.92	0.02869
12:103613653:G:A	50	100	1	0.01543
12:103613668:A:G	50	100	1	0.01126
12:103613773:G:A	50	100	1	0.02378
12:103614151:T:G	50	100	0.97	0.05991
12:103614248:T:C	50	100	1	0.3279
12:103614432:G:A	50	100	1	0.3279
12:103614652:C:T	50	100	1	0.02197
12:103614682:C:T	50	100	0.96	0.01235
12:103614806:T:A	50	100	0.99	0.193
12:103614912:G:A	50	100	1	0.02433
12:103614941:A:G	50	100	1	0.3279
12:103614961:G:A	50	100	0.93	0.0207
12:103615140:G:C	50	100	0.97	0.06064
12:103615474:C:T	50	100	1	0.04829
12:103615882:G:A	50	100	1	0.3279
12:103615907:G:C	50	100	0.91	0.03722
12:103615908:G:A	50	100	0.95	0.06118
12:103615935:T:C	50	100	1	0.03268
12:103616039:G:A	50	100	0.99	0.1218
12:103616107:G:A	50	100	1	0.01017
12:103616212:G:C	50	100	1	0.02378
12:103616242:C:G	50	100	1	0.3281
12:103616816:T:C	50	98	0.99	0.181
12:103616819:A:C	50	100	1	0.03994
12:103616882:T:C	50	100	1	0.2885
12:103616949:A:C	50	100	0.97	0.03613
12:103617146:G:A	50	100	0.98	0.4154
12:103617210:G:A	50	96	0.77	0.03341
12:103617235:G:T	50	100	0.98	0.1438
12:103617267:C:A	50	100	0.98	0.1204
12:103617426:G:A	50	100	1	0.02433
12:103617541:G:C	50	100	0.99	0.05955
12:103617957:C:G	50	100	0.84	0.01071
12:103618610:G:A	50	100	1	0.02124
12:103618653:G:A	50	100	0.87	0.03431
12:103618889:G:A	50	92	0.84	0.179
12:103619032:T:C	50	98	0.86	0.04339
12:103619200:C:A	50	100	0.9	0.01253
12:103619480:A:G	50	100	0.95	0.05447
12:103619739:C:G	50	98	0.95	0.03468
12:103619751:C:T	49	98	0.96	0.03468
12:103619756:G:C	46	87	0.78	0.1211
12:103619762:G:A	50	100	0.99	0.01271
12:103619848:A:T	50	100	0.95	0.03232
12:103619884:A:G	50	100	0.94	0.06427
12:103620142:C:T	50	100	0.9	0.0325
12:103620145:T:C	50	100	0.97	0.0394
12:103620326:A:T	50	98	0.98	0.47
12:103620752:G:A	50	100	0.98	0.04067
12:103620970:G:A	50	100	0.98	0.03395
12:103620993:A:C	50	94	0.85	0.01525
12:103621096:C:T	50	100	0.97	0.1609
12:103621471:G:A	50	98	0.97	0.193
12:103621709:C:A	50	100	0.92	0.04466
12:103622148:G:A	50	100	0.98	0.05374
12:103622213:A:G	50	100	1	0.01834
12:103622221:T:C	50	100	0.98	0.08007
12:103622437:G:A	50	100	0.99	0.03413
12:103622527:G:A	50	100	0.98	0.03014
12:103622756:G:A	50	100	0.9	0.02288
12:103622969:T:A	50	100	1	0.02778
12:103623164:G:T	50	100	0.98	0.03377
12:103623584:C:G	50	100	0.98	0.05428
12:103623789:G:A	50	100	0.98	0.1934
12:103623836:C:A	50	100	0.99	0.4537
12:103623858:G:A	50	98	0.98	0.02633
12:103624281:T:G	50	100	0.98	0.1941
12:103624626:T:C	50	100	0.83	0.01289
12:103624740:C:T	50	100	0.98	0.1743
12:103624816:A:T	50	100	0.98	0.1943
12:103624958:A:G	50	100	1	0.01834
12:103625374:T:A	50	100	0.99	0.4521
12:103625414:C:G	50	100	0.98	0.1941
12:103625433:A:G	50	98	0.81	0.04031
12:103625439:A:C	50	100	0.98	0.1939
12:103625593:A:G	50	100	0.98	0.1943
12:103625767:A:T	50	100	0.99	0.0394
12:103626032:C:A	50	100	0.99	0.0394
12:103626038:A:T	50	100	0.99	0.0394
12:103626311:G:A	50	100	0.99	0.01198
12:103626337:T:C	50	100	0.94	0.1874
12:103626454:T:C	50	100	0.99	0.356
12:103626683:T:C	50	100	1	0.4513
12:103626845:A:G	50	100	0.99	0.0345
12:103627485:G:A	50	100	0.99	0.3417
12:103628258:A:G	50	100	1	0.01725
12:103628310:G:A	50	100	0.99	0.3413
12:103628401:A:G	50	100	0.99	0.48
12:103628440:C:T	50	100	0.99	0.03286
12:103628464:G:A	50	100	0.99	0.04085
12:103628903:T:A	50	100	0.99	0.3838
12:103628905:C:A	50	100	0.99	0.3838
12:103629051:G:A	50	100	0.98	0.05973
12:103629526:C:A	50	100	0.99	0.1589
12:103630826:A:G	50	100	0.99	0.08406
12:103631017:C:A	50	100	0.82	0.01707
12:103631038:T:C	50	100	1	0.01834
12:103631120:G:T	50	100	0.99	0.2288
12:103631121:C:T	50	100	0.99	0.2284
12:103631160:T:C	50	100	0.99	0.01126
12:103631207:T:C	50	100	0.99	0.06718
12:103631383:T:A	50	100	1	0.03631
12:103631887:G:A	50	100	1	0.0256
12:103632071:G:T	50	100	0.99	0.04811
12:103632317:C:G	50	100	0.98	0.03123
12:103632726:C:G	50	100	1	0.01452
12:103632857:T:C	50	100	0.99	0.05428
12:103632997:C:T	50	100	0.99	0.2489
12:103633053:C:G	49	100	1	0.01235
12:103633083:A:G	50	100	1	0.02524
12:103633095:G:C	50	100	1	0.01235
12:103633155:G:T	50	100	0.98	0.03141
12:103633308:A:T	50	100	0.99	0.3858
12:103633398:A:T	50	100	1	0.01126
12:103633554:C:A	50	100	0.99	0.246
12:103633807:T:C	50	100	0.99	0.3524
12:103634039:G:A	50	100	0.98	0.09749
12:103634417:A:G	50	100	0.98	0.3513
12:103634433:T:C	50	100	0.98	0.1598
12:103634456:T:A	50	100	0.98	0.2525
12:103634457:A:T	50	100	0.98	0.2525
12:103635684:C:T	50	100	0.98	0.1723
12:103636218:C:T	47	100	0.99	0.03086
12:103636263:G:A	50	100	0.98	0.268
12:103636498:C:T	50	100	1	0.01725
12:103636831:C:T	50	100	0.98	0.3362
12:103636874:T:C	50	100	0.99	0.08243
12:103636939:G:A	50	100	1	0.03958
12:103637478:T:G	50	100	1	0.01834
12:103637626:G:A	50	100	0.98	0.03377
12:103637633:A:G	50	100	0.98	0.2229
12:103637732:G:T	50	100	0.98	0.2219
12:103638296:A:G	50	100	0.99	0.1866
12:103638875:A:G	50	100	0.99	0.08243
12:103639461:G:A	50	100	0.99	0.08243
12:103639670:C:T	50	100	0.99	0.1483
12:103639692:A:G	50	100	0.99	0.02977
12:103640270:A:G	50	100	0.99	0.0345
12:103640541:C:T	50	100	0.99	0.3945
12:103640545:T:C	50	98	0.88	0.1062
12:103640630:A:G	50	100	1	0.03994
12:103641177:G:T	50	100	0.99	0.4753
12:103641340:G:A	50	100	0.96	0.01216
12:103641609:C:A	50	98	1	0.1865
12:103642026:C:T	50	100	0.99	0.394
12:103642047:T:A	50	98	0.99	0.3566
12:103642573:G:T	50	100	0.99	0.1732
12:103642858:A:G	50	100	1	0.02977
12:103643515:T:A	50	100	0.99	0.4018
12:103643602:C:T	50	100	0.99	0.301
12:103643810:G:A	50	100	0.99	0.08224
12:103643819:G:A	50	100	0.99	0.2053
12:103643881:C:T	49	95.9	0.99	0.2059
12:103644067:G:A	29	93.1	1	0.03014
12:103644233:C:T	48	97.9	0.99	0.1601
12:103644675:A:G	50	100	0.99	0.2144
12:103644911:G:A	50	100	0.99	0.03322
12:103645196:A:G	50	100	0.99	0.2475
12:103645933:A:T	49	100	0.99	0.1986
12:103646914:A:G	50	100	1	0.02996
12:103646950:A:G	50	100	0.94	0.0138
12:103647190:A:G	50	100	0.98	0.2008
12:103647276:A:G	50	100	0.99	0.1714
12:103647433:A:G	50	98	1	0.02996
12:103647587:T:C	50	100	1	0.02996
12:103648514:G:A	50	100	1	0.03831
12:103648958:T:C	50	100	0.99	0.3446
12:103649829:G:A	50	100	0.98	0.01507
12:103650463:G:A	50	100	0.98	0.1957
12:103651124:G:A	50	100	0.99	0.01507
12:103651374:C:T	50	98	0.97	0.08824
12:103651407:G:A	50	100	0.94	0.04339
12:103651514:A:T	50	98	0.98	0.02469
12:103651614:G:A	50	100	0.99	0.2202
12:103651900:C:A	50	100	0.98	0.1963
12:103651924:A:G	50	100	1	0.01525
12:103652267:T:C	50	100	0.92	0.1033
12:103652371:T:C	50	98	0.79	0.01616
12:103652577:A:G	50	100	0.97	0.02288
12:103652757:A:G	50	100	1	0.03885
12:103652823:A:G	50	100	0.98	0.2304
12:103653170:C:T	49	100	0.9	0.01961
12:103653258:A:G	50	100	0.99	0.2269
12:103653904:T:C	49	100	0.98	0.2139
12:103654083:G:A	50	100	0.99	0.02959
12:103654676:C:A	50	100	0.97	0.08715
12:103654777:A:T	50	100	0.81	0.01688
12:103654814:C:T	50	100	0.99	0.2573
12:103654909:A:G	50	100	1	0.01126
12:103655392:C:T	50	100	1	0.01126
12:103655612:G:A	50	100	0.82	0.01797
12:103656163:C:A	50	100	0.99	0.2268
12:103656400:A:G	50	100	0.82	0.01797
12:103656748:G:A	49	100	0.99	0.2222
12:103656843:A:C	47	89.4	0.99	0.2574
12:103656861:T:C	49	100	0.99	0.01398
12:103657096:G:T	50	100	0.99	0.258
12:103657203:T:C	50	100	0.82	0.01797
12:103657248:G:A	48	100	0.99	0.2269
12:103657520:C:A	50	100	0.99	0.2593
12:103657629:G:A	50	100	0.99	0.4737
12:103658149:G:A	50	100	0.97	0.08642
12:103658346:C:A	50	100	0.99	0.2643
12:103658560:A:G	50	100	0.98	0.4955
12:103659331:C:T	50	100	0.98	0.07081
12:103659598:T:C	50	100	0.73	0.02288
12:103659642:A:C	50	94	0.97	0.3008
12:103659960:G:C	50	98	0.84	0.01107
12:103660177:A:G	50	100	0.97	0.3468
12:103660274:A:G	50	100	0.99	0.01126
12:103660656:C:T	50	98	0.95	0.1211
12:103661234:A:G	50	100	0.99	0.01525
12:103661236:A:G	49	100	0.91	0.0276
12:103661283:C:T	50	100	0.98	0.4434
12:103661310:A:G	50	98	0.98	0.3891
12:103661353:C:G	50	100	1	0.03286
12:103661392:A:G	50	100	0.9	0.03304
12:103661867:G:A	50	98	0.92	0.03686
12:103662544:G:A	50	100	0.98	0.3177
12:103662838:C:T	50	100	0.81	0.01743
12:103662959:G:A	50	100	0.9	0.01344
12:103663375:G:C	50	100	0.99	0.4319
12:103663606:C:G	50	100	0.9	0.06609
12:103663711:G:A	50	100	1	0.01852
12:103663841:A:G	50	100	1	0.43120000000000003
12:103664010:G:A	50	100	0.98	0.165
12:103664090:A:G	50	100	1	0.4314
12:103664366:A:G	50	100	0.99	0.4321
12:103664380:G:C	50	100	1	0.01525
12:103664436:C:A	50	100	0.98	0.2052
12:103664618:A:G	50	98	1	0.03558
12:103664813:G:C	50	100	1	0.4321
12:103665002:C:T	50	98	1	0.4129
12:103665232:T:C	50	100	0.99	0.2918
12:103665354:G:C	50	100	1	0.4397
12:103665392:A:G	50	100	0.97	0.1659
12:103665985:C:G	50	98	0.98	0.1654
12:103666012:C:A	50	100	1	0.445
12:103666475:G:A	50	98	0.92	0.01743
12:103666643:A:G	50	98	1	0.03558
12:103666840:T:C	50	98	1	0.01797
12:103666963:A:G	50	98	1	0.03577
12:103667067:A:G	50	100	0.99	0.2738
12:103667094:C:T	50	98	1	0.4399
12:103667133:G:A	50	98	0.99	0.3388
12:103667134:T:G	50	98	1	0.4237
12:103667556:A:G	50	100	0.99	0.2698
12:103667685:C:G	50	100	1	0.01616
12:103667747:C:T	50	100	0.99	0.2671
12:103667819:C:T	50	100	1	0.4575
12:103668053:G:A	50	98	0.99	0.2529
12:103668190:C:G	50	100	1	0.01507
12:103669312:T:C	50	100	0.97	0.4199
12:103669353:G:T	50	100	0.98	0.05138
12:103669355:C:T	50	100	1	0.01071
12:103669497:C:A	50	100	1	0.01961
12:103669708:C:T	50	100	0.98	0.1307
12:103669846:A:G	50	100	0.96	0.01416
12:103670099:T:G	50	100	0.98	0.04702
12:103670125:C:T	50	100	0.99	0.08315
12:103670214:A:T	50	100	0.98	0.1302
12:103670217:T:C	50	100	1	0.03649
12:103670796:G:A	50	100	0.98	0.02651
12:103670918:A:G	50	100	0.99	0.15
12:103670920:C:T	50	96	0.99	0.1425
12:103671025:A:G	50	100	0.97	0.2651
12:103671059:C:T	50	100	1	0.03214
12:103671074:A:G	50	100	0.97	0.2651
12:103671183:G:A	50	100	0.98	0.08333
12:103671639:G:A	50	98	0.78	0.02088
12:103671653:C:T	50	98	0.97	0.1518
12:103671998:C:G	50	100	0.98	0.2863
12:103672068:G:A	50	100	0.97	0.2647
12:103672177:C:T	50	100	1	0.04702
12:103672450:T:A	50	98	0.95	0.1523
12:103672543:G:C	50	98	0.98	0.4764
12:103673054:C:T	50	100	1	0.06681
12:103673089:G:A	50	100	0.86	0.03976
12:103673238:C:A	50	98	0.98	0.1474
12:103673294:T:C	50	100	0.98	0.3444
12:103673299:A:C	50	100	0.98	0.04739
12:103673563:T:G	50	100	0.99	0.333
12:103673634:C:T	50	100	0.99	0.03722
12:103673746:G:A	50	100	0.92	0.02596
12:103674034:C:T	50	100	0.99	0.3506
12:103674119:G:A	50	98	0.98	0.1857
12:103674156:C:A	50	100	1	0.03177
12:103674404:T:G	50	100	1	0.03758
12:103674451:A:G	50	98	0.98	0.1866
12:103674926:A:G	50	100	0.88	0.03322
12:103675734:A:G	50	96	0.96	0.3635
12:103675852:C:T	50	100	0.98	0.01797
12:103676017:G:A	50	100	0.93	0.02905
12:103676063:T:C	50	100	0.81	0.0167
12:103676093:G:A	49	100	1	0.07498
12:103676179:A:G	50	98	0.97	0.2186
12:103676221:C:T	50	100	1	0.07099
12:103676249:G:A	50	100	0.97	0.03468
12:103676997:C:T	50	100	0.89	0.06227
12:103677003:A:G	50	100	0.98	0.04339
12:103677745:T:C	50	100	0.99	0.2585
12:103677873:G:A	50	100	1	0.03413
12:103678008:G:C	50	98	0.96	0.2834
12:103678024:A:G	50	96	0.97	0.3388
12:103678178:G:T	50	100	0.98	0.03649
12:103678364:C:T	50	100	0.99	0.2582
12:103678390:C:G	50	100	0.99	0.2545
12:103678426:G:A	50	100	0.98	0.2578
12:103678565:C:T	50	100	1	0.07534
12:103678918:G:T	50	100	1	0.03377
12:103679165:T:C	50	100	0.92	0.1082
12:103679222:G:A	50	96	0.96	0.1761
12:103679387:G:A	50	100	0.9	0.01943
12:103679935:G:A	50	100	0.94	0.01489
12:103680026:C:G	50	100	1	0.01725
12:103680373:A:G	50	98	0.99	0.3243
12:103680542:A:T	49	100	0.98	0.4568
12:103680673:G:T	50	100	1	0.01126
12:103681000:G:A	50	100	0.94	0.02142
12:103681623:T:C	48	97.9	0.98	0.05156
12:103681647:G:C	47	95.7	1	0.01743
12:103681724:C:T	50	100	1	0.3232
12:103681748:A:T	49	100	1	0.01797
12:103681749:G:T	49	100	1	0.01797
12:103681850:A:G	50	100	0.99	0.3827
12:103682006:A:T	50	100	1	0.3224
12:103682340:C:G	50	100	0.98	0.05138
12:103682353:C:G	50	100	0.99	0.3824
12:103682819:G:A	50	96	0.92	0.06736
12:103682853:C:A	50	100	0.99	0.03377
12:103682972:A:C	50	100	0.99	0.03377
12:103683436:C:T	50	98	0.99	0.3194
12:103683614:C:A	50	100	0.99	0.3146
12:103683746:T:C	50	100	0.99	0.03649
12:103684379:C:T	50	100	0.92	0.06336
12:103684630:C:T	50	100	0.98	0.08297
12:103684696:C:T	50	100	0.98	0.08551
12:103684805:G:A	50	100	0.98	0.04866
12:103685453:T:C	50	100	0.77	0.04557
12:103685455:C:T	49	95.9	0.94	0.171
12:103685457:C:T	49	93.9	0.97	0.1705
12:103685465:T:C	48	89.6	0.96	0.1552
12:103685528:A:G	50	98	0.97	0.1845
12:103685587:C:T	50	100	1	0.01344
12:103686236:G:A	50	100	0.99	0.07861
12:103686443:C:T	50	100	0.99	0.04993
12:103686734:T:G	50	100	1	0.4448
12:103686767:G:A	50	100	0.99	0.3444
12:103686820:C:A	50	98	1	0.2455
12:103686995:G:A	50	100	1	0.158
12:103687197:T:C	50	100	0.85	0.02033
12:103687383:A:G	50	100	0.99	0.339
12:103687404:G:A	50	100	0.99	0.4428
12:103687518:C:T	50	100	0.99	0.4432
12:103687945:C:T	50	100	0.98	0.1752
12:103687954:T:C	50	100	1	0.02723
12:103687970:G:A	50	100	1	0.01834
12:103688015:A:G	50	100	1	0.4454
12:103688344:C:T	50	100	0.98	0.04793
12:103688619:A:C	50	100	0.98	0.175
12:103688776:G:A	50	100	1	0.1296
12:103688993:A:G	50	100	1	0.4454
12:103689253:T:C	50	100	1	0.4454
12:103690699:A:G	50	100	0.98	0.04829
12:103690786:G:A	50	100	1	0.1411
12:103690803:A:G	50	98	0.93	0.1084
12:103691072:C:A	50	100	1	0.0532
12:103691260:A:G	50	100	0.96	0.02251
12:103691360:G:A	50	100	1	0.1452
12:103691728:C:G	50	100	0.99	0.09532
12:103692262:A:G	50	100	0.98	0.3252
12:103692624:T:C	50	100	0.98	0.3253
12:103692853:C:T	50	100	1	0.4499
12:103693006:G:A	50	96	0.94	0.01688
12:103693406:C:T	50	98	0.98	0.04829
12:103693542:A:G	50	100	1	0.4515
12:103693604:C:T	50	100	0.99	0.09532
12:103694017:G:A	50	100	0.93	0.01561
12:103694236:G:A	50	96	0.76	0.03903
12:103694428:G:A	50	100	0.99	0.09114
12:103695286:C:A	50	100	0.99	0.0906
12:103695291:G:C	50	100	0.99	0.0906
12:103695335:G:T	50	100	0.91	0.01198
12:103695454:T:C	50	100	1	0.1467
12:103695808:C:T	50	100	0.99	0.09078
12:103696339:A:G	50	100	0.97	0.2821
12:103696406:T:G	50	100	0.94	0.01325
12:103696440:G:A	50	100	0.96	0.04847
12:103696642:G:A	50	100	1	0.01216
12:103696761:G:A	50	96	0.94	0.02687
12:103697090:A:G	50	100	0.97	0.2017
12:103697191:C:G	50	98	0.96	0.2204
12:103697347:T:A	50	100	0.98	0.4526
12:103697761:A:G	50	98	0.96	0.431
12:103697806:C:T	50	98	0.97	0.4306
12:103697956:A:G	50	98	0.96	0.4308
12:103697991:G:A	50	100	0.99	0.04757
12:103698307:G:A	50	100	0.93	0.03504
12:103698602:C:T	50	100	0.97	0.04866
12:103699218:T:C	50	98	0.89	0.3729
12:103699434:T:C	50	98	0.86	0.3106
12:103699469:A:G	50	98	0.85	0.2355
12:103699574:A:G	50	100	0.9	0.05628
12:103700012:T:C	50	100	0.95	0.04902
12:103700090:C:G	50	98	0.96	0.1354
12:103700162:C:A	49	98	0.97	0.1354
12:103700355:C:T	50	94	0.92	0.4877
12:103700786:G:C	50	100	0.96	0.04884
12:103701178:T:C	50	96	0.9	0.3168
12:103701202:C:T	50	96	0.89	0.2732
12:103701886:A:G	50	100	0.97	0.03885
12:103702556:C:T	50	100	0.97	0.08279
12:103702620:T:C	50	100	0.96	0.04121
12:103702758:A:G	50	100	0.94	0.04866
12:103703322:G:C	50	100	0.89	0.01107
12:103703384:A:G	50	100	0.87	0.04194
12:103703549:G:C	50	100	0.97	0.08261
12:103703718:G:A	50	100	0.68	0.01071
12:103703827:C:A	50	100	0.97	0.03867
12:103704099:G:A	50	100	0.86	0.03304
12:103705000:C:T	50	100	0.9	0.03431
12:103705031:C:T	50	100	0.97	0.08261
12:103705148:G:A	50	98	0.96	0.01743
12:103705376:A:G	50	90	0.89	0.4132
12:103705766:C:A	50	86	0.82	0.3105
12:103705986:A:G	50	98	0.85	0.03613
12:103706839:C:T	50	90	0.82	0.2974
12:103706997:G:A	50	96	0.94	0.144
12:103707210:A:T	50	100	0.98	0.0158
12:103708258:G:A	50	96	0.96	0.1511
12:103708725:T:C	50	94	0.93	0.4918
12:103709278:T:C	50	94	0.94	0.3506
12:103709931:T:C	50	100	0.99	0.01253
12:103710449:C:T	50	100	0.99	0.1574
12:103710577:G:T	50	100	1	0.01053
12:103710642:G:A	50	100	0.99	0.1115
12:103710748:T:C	50	100	0.72	0.0167
12:103711405:A:G	50	100	0.99	0.01271
12:103711739:C:T	50	100	0.99	0.02288
12:103711847:A:G	50	100	0.95	0.02651
12:103712321:G:A	50	98	0.82	0.01253
12:103712618:C:A	50	98	1	0.1088
12:103712757:C:T	50	100	0.99	0.01253
12:103713263:A:C	50	100	0.99	0.01253
12:103713298:C:T	50	96	0.99	0.1574
12:103713375:G:T	50	98	0.99	0.1447
12:103713438:G:A	50	100	1	0.01035
12:103713804:A:G	50	100	0.98	0.03577
12:103714130:C:T	50	100	1	0.03631
12:103714226:C:T	50	100	0.77	0.02814
12:103714313:T:G	50	100	0.99	0.0167
12:103714324:A:G	50	100	0.95	0.02633
12:103714402:A:G	50	100	1	0.02524
12:103714729:C:T	50	98	0.99	0.1442
12:103715356:C:G	50	100	0.99	0.1452
12:103715474:T:A	50	100	1	0.02959
12:103715712:C:T	50	100	0.92	0.02887
12:103715719:T:C	50	98	0.99	0.3422
12:103715917:G:C	50	100	0.83	0.01979
12:103716044:C:T	50	98	0.99	0.1452
12:103716406:G:A	50	100	1	0.03595
12:103716520:A:C	50	100	0.99	0.01253
12:103716766:A:G	50	100	1	0.06754
12:103716903:C:T	50	100	0.98	0.03413
12:103717260:C:T	50	100	1	0.04539
12:103717913:G:T	50	98	0.99	0.1082
12:103718168:A:C	50	100	0.99	0.343
12:103718240:C:T	50	100	1	0.3426
12:103718448:G:A	50	100	1	0.04539
12:103718449:A:G	50	100	1	0.3426
12:103718534:T:C	50	100	1	0.06754
12:103719665:G:T	50	100	1	0.04557
12:103719717:C:G	50	100	0.94	0.03195
12:103719848:A:G	50	100	0.96	0.04684
12:103719898:A:G	50	100	0.98	0.3709
12:103719994:C:T	50	100	0.81	0.01271
12:103720233:G:T	50	100	0.96	0.04684
12:103720362:C:T	50	100	0.99	0.1019
12:103720482:G:A	50	100	1	0.3457
12:103720761:T:C	50	100	0.99	0.01253
12:103721446:C:T	50	100	1	0.03195
12:103721635:A:G	50	100	0.99	0.1952
12:103721636:T:A	50	100	0.99	0.1952
12:103721718:A:G	50	100	0.98	0.3704
12:103721890:G:A	50	100	0.88	0.03377
12:103721952:A:G	50	100	0.99	0.102
12:103722231:G:A	50	100	0.99	0.2994
12:103722233:A:G	50	100	1	0.03558
12:103722356:T:C	50	98	0.87	0.04648
12:103722560:G:A	50	100	1	0.0187
12:103722787:T:G	50	100	1	0.02542
12:103722853:G:A	50	100	0.95	0.04684
12:103723258:T:C	50	100	0.99	0.1164
12:103723561:A:G	50	100	0.99	0.03304
12:103723597:A:G	50	98	0.92	0.01089
12:103723613:T:A	50	100	0.99	0.06826
12:103723684:G:A	50	100	0.99	0.1162
12:103723692:G:C	50	100	0.99	0.1162
12:103724601:C:A	50	100	0.98	0.2609
12:103724809:A:G	50	100	0.99	0.0679
12:103724817:T:C	50	100	0.97	0.02887
12:103724898:T:C	50	100	1	0.01071
12:103724909:A:T	50	98	0.99	0.0679
12:103725267:C:A	50	100	0.99	0.01888
12:103725556:G:A	50	100	0.91	0.02869
12:103725714:G:C	50	100	0.99	0.07861
12:103725965:G:A	50	100	0.97	0.1344
12:103726824:T:G	50	100	0.94	0.06754
12:103727968:G:A	50	100	1	0.04049
12:103728615:C:T	50	100	0.99	0.01271
12:103728749:G:A	50	100	0.99	0.04067
12:103729765:A:C	50	100	0.98	0.3422
12:103730133:C:T	50	100	0.98	0.3406
12:103730240:A:C	50	100	0.98	0.08333
12:103730283:A:G	50	88	0.78	0.1652
12:103730708:C:T	50	100	1	0.01107
12:103730930:A:T	50	100	1	0.01071
12:103730945:G:A	50	98	0.83	0.04593
12:103731070:G:T	50	100	0.76	0.0276
12:103731094:C:T	49	100	1	0.01852
12:103731269:C:A	50	100	1	0.01071
12:103731337:C:T	50	96	0.71	0.1193
12:103731424:G:A	50	98	0.98	0.1097
12:103732062:A:G	50	98	0.99	0.11
12:103732110:A:G	50	98	0.89	0.02088
12:103732137:T:C	50	100	0.98	0.3027
12:103732357:A:T	50	100	0.95	0.07843
12:103732890:C:A	50	92	0.84	0.1015
12:103732908:C:T	50	100	0.97	0.07843
12:103733346:G:A	50	100	0.99	0.02269
12:103733545:A:G	50	100	1	0.02487
12:103733575:G:A	50	100	0.97	0.07789
12:103733584:T:G	50	100	0.99	0.03558
12:103733861:T:C	50	100	1	0.01071
12:103733882:G:A	50	98	0.98	0.02524
12:103733887:T:C	50	98	0.94	0.0276
12:103734000:C:T	50	100	0.97	0.07879
12:103734272:A:C	50	100	0.96	0.07952
12:103734647:C:G	50	98	0.98	0.03504
12:103734685:C:T	50	98	0.98	0.03504
12:103734888:T:C	50	98	0.91	0.3215
12:103735042:T:C	50	100	0.9	0.06609
12:103735456:T:G	50	100	0.76	0.02741
12:103735693:G:A	50	82	0.67	0.2892
12:103735726:A:G	50	80	0.66	0.3299
12:103735745:C:A	50	84	0.66	0.3319
12:103736732:A:G	50	94	0.77	0.1013
12:103736758:C:T	50	100	0.94	0.02179
12:103737069:A:G	50	100	0.75	0.06427
12:103737084:C:A	50	98	0.93	0.01235
12:103737310:T:C	50	98	0.87	0.03885
12:103737377:G:A	50	100	0.73	0.06391
12:103737411:A:T	50	100	0.75	0.06409
12:103737454:A:T	50	100	0.73	0.06409
12:103737477:G:A	50	100	0.78	0.06409
12:103737831:G:T	50	100	0.75	0.06481
12:103738242:C:T	50	96	0.88	0.2155
12:103738587:G:A	50	96	0.88	0.2407
12:103738905:T:C	50	88	0.84	0.232
12:103739003:C:T	50	88	0.84	0.2324
12:103739572:T:C	48	87.5	0.71	0.05392
12:103739577:G:A	49	83.7	0.85	0.2792
12:103739896:G:A	50	98	0.76	0.02923
12:103739922:G:C	50	98	0.79	0.01725
12:103739953:C:T	50	98	0.71	0.01761
12:103740117:A:T	50	98	0.86	0.03867
12:103740202:T:C	50	94	0.69	0.03831
12:103741102:G:A	50	92	0.84	0.2774
12:103741191:A:G	50	98	0.76	0.01888
12:103741305:G:A	50	96	0.68	0.1075
12:103741461:T:C	50	96	0.76	0.07462
12:103741637:A:G	50	84	0.83	0.4488
12:103741655:A:G	50	84	0.83	0.4503
12:103742106:T:C	50	92	0.7	0.262
12:103742162:C:G	50	88	0.69	0.2967
12:103742538:C:T	50	92	0.88	0.1207
12:103742622:C:A	50	98	0.68	0.01906
12:103743084:G:A	50	94	0.84	0.05301
12:103743319:G:A	50	92	0.9	0.1166
12:103743417:A:C	50	92	0.76	0.1013
12:103743532:G:A	50	92	0.85	0.0866
12:103743706:G:A	50	98	0.76	0.04739
12:103744226:C:T	49	83.7	0.78	0.4421
12:103744501:C:G	50	100	0.89	0.02306
12:103744672:C:T	50	100	0.86	0.04593
12:103744729:G:T	50	96	0.82	0.1667
12:103745140:C:T	50	94	0.9	0.2542
12:103745256:C:A	50	100	0.91	0.106
12:103745437:G:A	50	100	0.98	0.01071
12:103745545:G:T	50	100	0.94	0.03268
12:103745703:C:G	50	100	0.94	0.1169
12:103745871:C:T	50	94	0.9	0.3824
12:103746163:C:A	50	94	0.87	0.2033
12:103746233:C:T	50	100	0.98	0.01071
12:103746739:A:G	50	94	0.87	0.2781
12:103746971:T:C	50	100	0.91	0.0492
12:103747016:G:T	50	100	0.87	0.01362
12:103747091:G:A	50	94	0.91	0.3673
12:103747689:A:G	50	100	0.99	0.01071
12:103747749:C:A	50	100	0.99	0.01071
12:103747868:G:T	50	100	0.99	0.01071
12:103748088:T:C	50	100	1	0.01071
12:103748615:C:T	41	95.1	0.72	0.03994
12:103748617:C:T	41	78	0.68	0.1236
12:103749300:T:C	50	96	0.89	0.1427
12:103749304:G:A	50	98	0.93	0.08588
12:103749395:A:G	50	100	0.93	0.03577
12:103749558:G:A	50	92	0.88	0.2533
12:103749582:T:C	50	92	0.88	0.3008
12:103749697:G:A	47	93.6	0.91	0.323
12:103749772:G:A	49	98	0.96	0.04956
12:103749872:A:G	36	83.3	0.91	0.4159
12:103749919:A:G	50	100	0.86	0.02288
12:103750048:A:G	50	98	0.95	0.09168
12:103750091:G:T	50	96	0.94	0.3992
12:103750648:C:T	50	98	0.83	0.01779
12:103750686:T:C	50	98	0.95	0.01779
12:103750900:G:A	50	98	0.9	0.05084
12:103751057:G:A	50	100	0.99	0.1567
12:103751074:A:T	50	100	0.98	0.09877
12:103751616:T:C	50	98	0.96	0.02451
12:103751767:A:C	50	100	0.94	0.03431
12:103751768:C:T	50	100	0.94	0.03431
12:103752327:A:C	50	100	0.98	0.1612
12:103752484:T:C	50	100	0.98	0.1058
12:103752565:G:A	50	100	0.98	0.09622
12:103752595:A:G	50	98	0.98	0.1013
12:103753035:A:T	50	100	0.99	0.1587
12:103753186:C:A	50	100	0.99	0.1587
12:103753393:G:A	50	100	0.99	0.1585
12:103753400:C:A	50	100	0.98	0.1999
12:103753429:A:G	50	100	0.97	0.3938
12:103753804:A:G	50	100	0.99	0.1625
12:103753811:C:T	50	100	0.98	0.2832
12:103754961:A:T	50	100	0.81	0.02542
12:103755104:G:A	50	100	1	0.03468
12:103755244:G:A	50	100	0.92	0.02905
12:103755473:C:T	50	100	0.98	0.02487
12:103755742:T:G	50	100	0.98	0.2987
12:103755911:G:A	50	100	0.98	0.09786
12:103755930:A:G	50	100	0.98	0.09786
12:103756096:G:A	50	100	0.98	0.2391
12:103756221:C:T	50	100	0.96	0.2484
12:103756248:C:T	50	100	0.99	0.1616
12:103756636:C:G	50	100	0.95	0.04121
12:103756653:C:T	50	100	0.95	0.0463
12:103756865:C:A	50	100	0.92	0.02887
12:103757008:T:A	48	93.8	0.96	0.0955
12:103757010:T:A	49	85.7	0.95	0.3401
12:103757012:T:A	46	82.6	0.94	0.4811
12:103757014:T:A	49	93.9	0.94	0.2939
12:103757016:T:A	48	91.7	0.89	0.2186
12:103757018:T:A	49	98	0.94	0.02415
12:103757533:T:G	50	100	0.96	0.1206
12:103757782:T:C	50	100	0.97	0.2017
12:103757900:T:A	50	100	0.91	0.03159
12:103758020:G:A	50	100	0.86	0.1523
12:103758153:T:C	50	100	0.97	0.09768
12:103758353:G:A	50	100	0.98	0.05537
12:103758505:T:G	50	100	0.96	0.2672
12:103758678:A:G	50	100	0.95	0.2821
12:103758868:T:C	50	100	0.99	0.01089
12:103758892:G:T	50	100	0.97	0.02433
12:103759078:G:T	50	100	0.95	0.2547
12:103759165:C:T	50	100	0.96	0.02124
12:103759226:C:G	50	100	0.96	0.2411
12:103759855:G:T	50	100	0.95	0.24
12:103760386:G:A	50	100	0.82	0.01979
12:103760387:C:A	50	100	0.7	0.01979
12:103760597:C:T	50	100	0.97	0.102
12:103760956:G:A	50	100	0.98	0.0167
12:103761297:T:C	50	100	0.98	0.1006
12:103761566:G:A	50	100	0.94	0.03758
12:103761762:G:A	50	100	0.97	0.2605
12:103761927:A:G	50	100	0.98	0.03141
12:103761936:C:T	50	100	0.98	0.4388
12:103762168:G:C	50	100	1	0.03141
12:103762430:A:G	50	100	0.9	0.01816
12:103762625:A:G	50	100	0.92	0.03885
12:103762679:G:A	50	100	0.98	0.09205
12:103762724:G:C	50	100	0.99	0.1681
12:103762742:C:T	50	100	0.99	0.25
12:103762774:C:T	50	100	0.99	0.2616
12:103762787:T:C	50	100	1	0.3894
12:103762937:G:A	50	100	1	0.2611
12:103763121:G:C	50	100	1	0.2674
12:103763130:A:G	50	100	0.99	0.01834
12:103763392:G:C	50	100	0.98	0.1471
12:103763456:G:C	50	100	1	0.1009
12:103763480:C:G	50	100	0.9	0.03486
12:103763724:G:A	50	100	1	0.1093
12:103763839:C:G	50	100	0.96	0.1699
12:103764059:C:T	50	100	1	0.01943
12:103764246:T:C	50	100	1	0.447
12:103764304:T:G	50	100	1	0.04448
12:103764511:G:A	50	100	0.98	0.03813
12:103764669:T:C	50	100	0.99	0.4455
12:103765400:G:A	50	100	1	0.0236
12:103765824:G:A	50	100	1	0.2974
12:103765889:G:A	50	100	1	0.2974
12:103765938:C:A	50	100	1	0.2974
12:103766643:G:A	50	100	1	0.0236
12:103766984:G:C	50	100	1	0.2584
12:103767306:A:G	50	100	1	0.2763
12:103767475:C:T	50	100	0.99	0.1013
12:103767706:T:C	50	100	0.99	0.1015
12:103768066:C:A	50	100	1	0.0236
12:103768356:A:G	50	100	0.99	0.07988
12:103768471:C:T	50	100	1	0.0236
12:103768951:C:T	50	100	0.93	0.03885
12:103769405:T:C	50	100	1	0.2981
12:103769647:G:A	49	100	1	0.1017
12:103770043:C:T	50	100	1	0.01144
12:103770120:T:C	50	98	1	0.3148
12:103770123:T:C	50	100	1	0.03177
12:103770566:C:G	50	100	1	0.2889
12:103770602:T:C	50	100	1	0.3145
12:103771121:G:C	50	100	1	0.03177
12:103771144:T:C	50	100	1	0.4435
12:103771391:G:A	50	100	0.99	0.02179
12:103771609:A:G	50	100	1	0.2881
12:103771800:A:G	50	100	1	0.228
12:103771870:T:A	50	100	0.99	0.02179
12:103771888:G:T	50	100	1	0.01997
12:103772086:C:T	50	100	1	0.2883
12:103772092:A:G	50	100	0.99	0.2226
12:103772317:C:T	50	100	1	0.1547
12:103772318:A:C	50	100	1	0.1547
12:103772465:C:T	50	100	1	0.2883
12:103772728:C:T	50	98	0.96	0.02106
12:103772751:C:A	50	100	1	0.315
12:103772982:T:G	50	100	1	0.04412
12:103773246:T:C	50	100	1	0.2562
12:103773266:G:A	50	98	0.96	0.0187
12:103773407:C:T	50	100	1	0.2562
12:103773569:A:G	50	100	0.99	0.02469
12:103773604:G:A	50	100	1	0.4434
12:103773626:A:G	50	100	1	0.4434
12:103774080:C:G	50	100	1	0.03195
12:103774309:A:G	50	100	1	0.2395
12:103774485:C:A	50	100	1	0.1547
12:103774491:G:A	50	100	1	0.2885
12:103774577:G:A	50	100	1	0.04448
