## Supplemental Table 1 for "Genome-wide association study in Brazil identifies genetic susceptibility to tuberculosis with single-cell gene effects": TableS1_hpWGS_concordance_subset.csv (part 276 of 377)

snpID	total_call	percent_concordance	impute_score	MAF
12:103774918:G:A	50	100	1	0.1011
12:103775098:G:A	50	100	1	0.04412
12:103775130:C:T	50	100	1	0.2562
12:103775204:T:C	50	100	1	0.2393
12:103775578:C:T	50	100	1	0.2883
12:103775586:A:G	50	100	0.9	0.02088
12:103776050:T:C	50	100	1	0.4435
12:103776196:G:A	50	96	0.9	0.06209
12:103776346:G:A	50	100	1	0.2881
12:103776370:A:C	50	100	1	0.2556
12:103776520:A:G	50	100	1	0.03214
12:103776573:G:A	50	100	1	0.4434
12:103776696:C:T	50	100	1	0.2879
12:103777094:C:T	50	100	1	0.2558
12:103777493:C:G	50	100	1	0.4432
12:103777677:C:T	50	100	1	0.2879
12:103777725:C:T	50	100	1	0.04412
12:103777964:C:T	50	100	1	0.1549
12:103778170:T:A	50	96	0.97	0.1253
12:103778391:C:T	50	98	1	0.1547
12:103778410:A:G	50	100	1	0.0443
12:103778447:T:C	50	100	1	0.4437
12:103778741:G:C	50	100	1	0.2438
12:103779291:C:T	50	100	1	0.4437
12:103779532:A:T	50	100	1	0.2565
12:103779852:T:C	50	100	1	0.4054
12:103779853:T:C	50	100	0.95	0.01525
12:103779926:T:A	50	100	1	0.1825
12:103780102:G:A	50	100	1	0.1086
12:103780414:C:T	50	100	1	0.24
12:103781161:G:A	50	96	0.98	0.1035
12:103781192:G:C	50	100	0.92	0.01289
12:103781266:A:G	50	100	1	0.02033
12:103781360:A:T	50	100	1	0.2754
12:103781431:C:T	50	100	1	0.0443
12:103781631:T:C	50	100	1	0.384
12:103781797:A:G	50	100	1	0.384
12:103782028:G:A	50	100	0.92	0.01271
12:103782379:G:A	50	98	0.98	0.1576
12:103782434:C:A	50	100	1	0.1084
12:103782468:C:T	50	100	1	0.2402
12:103782514:T:C	50	100	1	0.1082
12:103782517:G:A	50	100	1	0.1082
12:103782714:C:G	50	100	0.98	0.0443
12:103782832:C:T	50	100	0.97	0.04049
12:103783303:G:T	50	100	1	0.24
12:103783306:C:A	50	98	0.96	0.05991
12:103783560:G:A	50	100	1	0.09895
12:103783632:T:A	50	100	0.96	0.04466
12:103783890:T:C	50	100	1	0.4797
12:103783979:G:C	50	100	1	0.1599
12:103783995:C:T	50	100	1	0.1093
12:103784451:T:C	50	100	1	0.4795
12:103784953:G:C	50	100	0.99	0.2259
12:103785493:G:A	50	98	0.99	0.2367
12:103785845:C:G	48	100	1	0.01797
12:103786679:T:C	47	93.6	1	0.3845
12:103786973:A:G	50	100	1	0.3842
12:103787094:G:A	50	100	1	0.2033
12:103787256:G:A	48	97.9	1	0.3842
12:103787642:A:T	50	100	1	0.2371
12:103787834:A:G	50	100	0.87	0.01089
12:103787838:C:T	50	100	1	0.09895
12:103787853:C:T	50	100	0.99	0.1647
12:103787999:C:T	50	100	1	0.01725
12:103788135:C:A	50	100	0.96	0.0345
12:103788680:T:C	50	100	1	0.3845
12:103789058:T:C	50	100	0.97	0.1287
12:103789079:G:A	50	100	1	0.3845
12:103789190:A:G	50	100	1	0.3845
12:103789200:A:G	50	100	1	0.2286
12:103789580:C:T	50	100	1	0.3874
12:103789653:G:A	50	100	1	0.3845
12:103789674:C:T	50	100	1	0.3845
12:103789862:T:A	50	100	1	0.3845
12:103789880:A:G	50	100	1	0.2286
12:103789940:T:C	50	100	1	0.09895
12:103790029:T:G	50	100	1	0.0305
12:103790070:C:T	50	100	1	0.3845
12:103790107:A:G	50	100	1	0.2288
12:103790174:G:A	50	100	1	0.09895
12:103790190:G:A	50	100	1	0.384
12:103790194:T:G	50	98	1	0.04775
12:103790291:T:A	50	100	0.92	0.02505
12:103790539:G:C	50	100	1	0.09895
12:103790680:C:T	50	100	1	0.09895
12:103790775:T:C	49	100	1	0.03086
12:103790866:T:C	50	100	1	0.2854
12:103790891:A:G	50	100	1	0.3845
12:103790932:G:A	50	100	1	0.09895
12:103791021:C:T	50	100	1	0.01761
12:103791106:A:G	50	100	1	0.09895
12:103791181:T:C	50	100	1	0.3845
12:103791190:G:C	50	100	1	0.3844
12:103791191:G:A	50	100	1	0.04775
12:103791354:A:G	50	100	1	0.3851
12:103791386:C:A	50	100	1	0.09895
12:103791471:G:A	50	100	1	0.04775
12:103791479:T:G	50	100	1	0.388
12:103791519:C:T	50	100	1	0.388
12:103791653:G:A	50	98	1	0.2397
12:103791718:G:A	50	98	1	0.2956
12:103791883:A:G	50	100	1	0.09877
12:103791915:C:T	50	100	1	0.2887
12:103792101:G:C	50	100	1	0.2017
12:103792370:C:T	50	100	1	0.09677
12:103792665:G:A	50	100	0.98	0.2035
12:103792877:C:T	50	100	1	0.3658
12:103793017:A:G	50	100	0.99	0.366
12:103793168:G:T	50	100	1	0.2667
12:103793217:G:A	50	100	1	0.09895
12:103793314:G:A	50	100	1	0.3658
12:103793641:G:T	50	96	0.98	0.1051
12:103793662:C:T	50	100	1	0.366
12:103793929:G:A	50	100	0.95	0.02215
12:103794151:C:T	49	95.9	1	0.3575
12:103794215:T:C	50	98	1	0.3662
12:103794308:T:C	50	98	1	0.3662
12:103794607:C:G	50	98	1	0.366
12:103794610:G:C	50	98	1	0.366
12:103794698:G:A	50	100	1	0.3662
12:103794745:A:G	50	98	1	0.3662
12:103794992:A:G	50	100	1	0.09895
12:103795237:G:A	50	100	1	0.03885
12:103795278:A:G	50	98	1	0.2671
12:103795279:T:C	50	98	1	0.2671
12:103795606:C:A	49	100	1	0.3662
12:103795721:C:T	50	98	1	0.3662
12:103795776:T:C	50	96	1	0.3707
12:103795837:A:G	50	96	1	0.2667
12:103795990:G:A	50	100	1	0.03032
12:103796145:A:C	50	100	1	0.217
12:103796221:C:T	50	100	0.99	0.268
12:103796375:G:A	50	100	1	0.2665
12:103796745:G:A	50	100	0.99	0.1857
12:103797076:C:T	50	100	1	0.217
12:103797077:A:G	50	100	1	0.2671
12:103797091:C:T	50	100	1	0.09913
12:103797374:G:A	50	98	1	0.04775
12:103797418:G:A	50	100	1	0.1
12:103797439:C:A	50	100	1	0.1943
12:103797762:G:C	50	100	1	0.2671
12:103797918:A:G	50	100	1	0.09895
12:103798728:A:G	50	100	1	0.1797
12:103798769:G:A	50	100	1	0.01452
12:103798982:C:T	50	100	1	0.2669
12:103799015:G:T	50	100	1	0.1845
12:103799046:C:G	50	100	1	0.2669
12:103799102:G:A	50	100	1	0.04847
12:103799198:G:A	50	100	1	0.01126
12:103799308:T:C	50	100	1	0.09931
12:103799493:C:G	50	100	1	0.2166
12:103800485:A:G	50	100	1	0.1002
12:103800640:T:C	50	100	1	0.2663
12:103800813:T:G	50	100	0.99	0.1658
12:103801079:C:G	50	98	1	0.2663
12:103801662:C:T	50	100	1	0.08842
12:103801793:A:G	50	100	0.97	0.248
12:103802443:A:C	50	98	1	0.3689
12:103802526:G:A	50	100	0.97	0.2471
12:103802576:G:A	50	100	0.99	0.1712
12:103802723:G:T	50	100	0.99	0.07026
12:103802956:T:C	50	100	1	0.2155
12:103803257:A:G	50	100	1	0.02959
12:103803365:G:A	50	100	0.99	0.1
12:103803374:T:A	50	100	0.99	0.07026
12:103803745:G:A	50	98	0.99	0.1002
12:103803859:A:G	50	96	1	0.2466
12:103803918:G:T	50	100	0.94	0.01471
12:103803927:C:T	50	100	1	0.02977
12:103804194:C:G	50	100	1	0.0187
12:103804340:G:T	50	98	1	0.219
12:103804560:T:A	50	100	0.76	0.01888
12:103804789:C:T	50	100	0.98	0.0305
12:103805292:A:C	50	98	0.99	0.1924
12:103805319:G:A	50	98	0.96	0.09132
12:103805929:C:T	50	100	1	0.09858
12:103806398:G:A	50	100	0.98	0.01126
12:103806583:A:G	50	100	1	0.01797
12:103806682:T:C	50	100	1	0.2467
12:103807904:A:C	50	100	1	0.2473
12:103808151:G:A	50	100	1	0.2416
12:103808382:C:T	50	100	1	0.09858
12:103808760:A:G	50	100	0.95	0.09495
12:103808913:C:T	50	100	1	0.2416
12:103808971:A:G	50	100	1	0.01471
12:103809624:C:T	50	100	0.99	0.1808
12:103809837:G:C	50	100	1	0.2424
12:103809942:C:G	50	100	1	0.2157
12:103810293:G:A	50	100	0.99	0.1919
12:103810413:G:A	50	100	1	0.2173
12:103810805:G:C	50	100	1	0.4316
12:103810993:T:G	50	100	1	0.2963
12:103811052:C:A	50	100	1	0.2894
12:103811292:G:A	50	100	0.99	0.1
12:103811322:G:C	50	100	1	0.09858
12:103811533:C:G	50	100	1	0.01888
12:103811666:C:T	50	100	1	0.2159
12:103811762:A:C	50	100	0.99	0.1296
12:103812150:C:T	50	100	1	0.2157
12:103812314:G:A	50	100	1	0.1166
12:103812715:T:C	50	100	0.99	0.1296
12:103812929:A:G	50	100	1	0.118
12:103813081:A:G	50	100	1	0.2159
12:103813099:T:C	50	100	0.93	0.01489
12:103813177:C:G	50	100	1	0.2903
12:103813553:T:G	50	100	0.99	0.07498
12:103813564:A:T	50	100	0.98	0.02197
12:103813636:C:T	50	100	1	0.1166
12:103813813:C:T	50	98	1	0.0256
12:103814086:C:T	50	100	0.99	0.1164
12:103814092:T:G	50	100	0.99	0.1164
12:103814097:G:A	50	100	1	0.01289
12:103814333:G:A	50	100	0.96	0.2099
12:103814471:T:A	50	100	0.99	0.09586
12:103815090:C:T	50	100	0.98	0.152
12:103815194:A:T	50	100	1	0.1714
12:103815276:T:C	50	100	0.81	0.0138
12:103815595:T:C	50	100	1	0.03903
12:103815668:C:T	50	100	1	0.1156
12:103815883:T:C	50	100	1	0.1156
12:103815994:C:T	50	100	1	0.1156
12:103816290:A:T	50	100	1	0.1156
12:103816462:A:G	50	100	0.99	0.1156
12:103816664:G:C	50	100	1	0.1547
12:103816949:G:T	50	100	0.96	0.09441
12:103817052:G:A	50	82	0.98	0.2124
12:103817180:C:T	50	100	1	0.1156
12:103817347:A:G	50	98	1	0.02033
12:103817462:T:C	50	100	1	0.04031
12:103817500:C:A	50	100	1	0.1156
12:103817662:G:A	50	100	1	0.3758
12:103817676:T:C	50	100	1	0.1156
12:103817713:C:T	50	100	1	0.1156
12:103817865:A:C	50	100	0.94	0.01452
12:103818608:T:A	50	100	1	0.2159
12:103818780:G:C	50	100	0.9	0.08243
12:103818821:T:C	50	100	1	0.1625
12:103818853:G:A	50	100	1	0.3742
12:103818887:G:A	50	100	1	0.1156
12:103819414:A:G	50	100	1	0.1158
12:103819953:A:G	50	100	1	0.1607
12:103820078:G:T	50	100	1	0.1156
12:103820313:C:T	50	100	1	0.04466
12:103821212:A:T	50	100	1	0.1547
12:103821244:G:A	50	100	1	0.1156
12:103821530:A:G	50	100	1	0.1156
12:103821669:C:T	50	100	0.97	0.01017
12:103822096:C:T	50	100	1	0.1547
12:103822436:G:A	50	98	1	0.1547
12:103823000:A:C	50	100	1	0.04793
12:103823418:C:G	50	100	1	0.1156
12:103823525:T:G	50	100	1	0.1156
12:103823543:T:C	50	100	1	0.01979
12:103823822:C:A	50	100	1	0.1156
12:103823873:G:C	50	100	0.99	0.01452
12:103824021:C:T	50	100	1	0.1156
12:103824164:G:A	50	100	1	0.1156
12:103824359:G:A	50	100	1	0.1156
12:103824370:C:T	50	100	1	0.01997
12:103824648:T:A	50	100	1	0.04611
12:103824681:G:A	50	100	0.99	0.3319
12:103824960:G:A	50	98	0.98	0.15310000000000001
12:103825060:C:G	50	100	1	0.1156
12:103825150:A:C	50	100	1	0.1155
12:103825170:T:A	50	100	0.99	0.02542
12:103825178:G:A	50	100	1	0.1155
12:103825222:C:T	50	100	1	0.1155
12:103825295:T:C	50	98	1	0.1156
12:103825666:T:C	50	100	0.98	0.1494
12:103825772:G:A	50	100	1	0.1155
12:103826036:T:C	50	98	1	0.2908
12:103826081:C:G	50	100	0.97	0.04031
12:103826099:T:A	50	100	1	0.1977
12:103826256:A:G	50	100	1	0.1155
12:103826293:T:C	50	100	1	0.1155
12:103826329:A:C	50	100	1	0.01325
12:103826479:C:T	50	100	1	0.1153
12:103826692:T:G	50	100	1	0.1756
12:103826906:T:C	50	100	1	0.1155
12:103826965:T:C	50	100	1	0.1155
12:103827137:C:A	50	100	1	0.2159
12:103827352:T:C	50	100	1	0.2471
12:103827689:G:A	50	100	1	0.195
12:103828072:C:T	50	100	0.99	0.2444
12:103828082:A:G	50	100	0.92	0.01761
12:103828126:T:C	50	100	1	0.1153
12:103828433:T:A	50	100	1	0.116
12:103828702:A:T	50	86	0.98	0.2854
12:103828816:G:A	50	100	0.98	0.07426
12:103828964:G:A	50	98	1	0.2159
12:103829884:A:G	50	100	0.99	0.09622
12:103830506:G:C	50	100	1	0.2186
12:103830520:C:T	50	100	1	0.2193
12:103831080:G:A	50	96	0.93	0.1022
12:103831392:G:A	50	100	1	0.1757
12:103831506:C:T	50	98	0.99	0.2155
12:103831511:C:G	50	100	1	0.2473
12:103831563:C:T	50	100	1	0.1757
12:103831841:T:A	50	100	1	0.2186
12:103831864:T:C	50	98	1	0.2471
12:103832059:G:A	50	100	1	0.1757
12:103832254:C:A	50	100	1	0.2186
12:103832360:T:G	50	100	1	0.1153
12:103832428:C:T	50	100	1	0.1153
12:103832485:C:A	50	100	1	0.2186
12:103832502:A:G	50	100	1	0.2186
12:103832503:T:A	50	100	0.99	0.01362
12:103832562:T:G	50	100	1	0.2186
12:103832857:T:G	50	100	1	0.2195
12:103833142:G:T	50	100	1	0.2184
12:103833205:G:A	50	100	0.99	0.03377
12:103833238:A:G	50	100	1	0.2188
12:103833315:A:G	50	100	1	0.2188
12:103833495:G:A	50	98	1	0.2188
12:103833821:A:C	50	100	1	0.2182
12:103833822:G:C	50	100	1	0.2188
12:103833883:A:G	50	98	0.98	0.02433
12:103833953:T:G	50	98	1	0.03086
12:103834066:C:T	50	98	1	0.2182
12:103834654:C:A	50	98	1	0.2177
12:103834698:A:T	50	98	1	0.2175
12:103834795:G:T	50	98	1	0.2159
12:103834940:G:A	50	100	1	0.04139
12:103835199:C:T	50	100	0.99	0.01452
12:103835477:G:A	50	98	1	0.1748
12:103835634:A:G	50	98	1	0.1756
12:103835725:C:T	50	98	1	0.1756
12:103836292:C:G	50	98	0.97	0.1589
12:103836685:G:A	50	98	0.98	0.05465
12:103836721:C:T	50	98	0.94	0.1625
12:103836829:G:A	50	100	0.96	0.09259
12:103836923:G:A	49	100	0.98	0.05465
12:103836951:G:A	50	100	0.97	0.02015
12:103836973:C:T	50	100	0.97	0.01997
12:103836975:A:C	50	96	0.96	0.2609
12:103837117:G:A	50	98	0.9	0.1603
12:103838067:T:C	50	100	0.89	0.04521
12:103838118:C:A	50	100	0.88	0.01107
12:103838402:C:G	50	100	0.96	0.1874
12:103838495:A:T	50	98	0.99	0.1267
12:103838673:C:A	50	100	0.99	0.01507
12:103838887:C:A	50	100	0.81	0.0305
12:103838890:A:G	50	100	0.98	0.2248
12:103838960:A:G	50	98	0.95	0.1665
12:103839615:C:G	50	100	1	0.08805
12:103839988:C:T	50	100	0.97	0.06718
12:103840092:G:A	50	100	0.97	0.06972
12:103840208:G:C	50	98	0.97	0.2204
12:103840218:T:C	50	100	0.99	0.01561
12:103840682:G:C	50	100	1	0.08787
12:103841245:A:C	49	100	0.98	0.3063
12:103841429:G:A	50	98	0.98	0.2251
12:103841451:C:G	50	98	0.98	0.3273
12:103841522:C:G	50	100	0.98	0.02977
12:103841530:C:G	50	100	1	0.08007
12:103841962:C:T	50	100	0.98	0.1251
12:103842001:C:T	50	100	0.96	0.06863
12:103842625:T:G	50	100	0.98	0.466
12:103842676:A:T	50	100	0.99	0.03468
12:103842715:G:A	50	100	0.99	0.2197
12:103842847:A:C	50	100	0.98	0.3081
12:103843323:A:G	50	100	0.98	0.2255
12:103843365:G:A	50	100	0.99	0.3046
12:103843734:T:C	50	100	0.99	0.3079
12:103844051:T:G	50	100	0.99	0.3065
12:103844104:G:A	50	100	1	0.1781
12:103844111:G:A	50	100	0.97	0.05011
12:103844118:G:A	50	100	0.99	0.3048
12:103844243:T:C	50	100	0.98	0.03105
12:103844494:A:G	50	100	0.84	0.03086
12:103845008:G:A	50	100	0.99	0.1098
12:103845147:A:G	50	100	0.99	0.01452
12:103845216:G:A	50	100	1	0.1175
12:103845355:T:G	50	100	0.99	0.4386
12:103845446:A:G	50	100	0.74	0.03086
12:103845484:A:T	50	100	1	0.2248
12:103845667:C:T	49	100	1	0.0817
12:103845706:A:C	49	100	1	0.0817
12:103845718:T:C	48	100	1	0.1763
12:103845895:G:A	50	100	1	0.3057
12:103846011:C:T	50	100	1	0.3052
12:103846079:G:A	50	100	0.98	0.1175
12:103846773:G:T	50	100	0.89	0.0118
12:103847071:C:A	50	100	1	0.3072
12:103847148:G:A	50	100	1	0.08188
12:103847188:A:C	50	100	1	0.2108
12:103847436:T:A	50	100	0.99	0.01743
12:103847494:C:T	50	100	1	0.3074
12:103847614:T:C	50	100	1	0.3074
12:103847626:T:C	50	100	1	0.3068
12:103847627:G:A	50	100	1	0.3039
12:103847758:C:T	50	100	1	0.2248
12:103847822:T:C	50	100	1	0.2249
12:103848166:C:A	50	100	0.99	0.2248
12:103848200:C:A	50	100	0.99	0.2249
12:103848267:C:T	50	100	0.99	0.226
12:103848412:G:T	50	100	0.99	0.2248
12:103848422:G:A	50	100	0.99	0.2246
12:103848459:G:C	50	100	0.99	0.0158
12:103848552:C:T	50	100	0.99	0.2248
12:103848924:G:A	50	100	0.99	0.2251
12:103848990:C:T	50	100	0.96	0.02778
12:103849443:A:C	50	100	1	0.2249
12:103849549:A:G	50	100	0.98	0.03068
12:103849567:T:C	50	100	1	0.2249
12:103849598:C:T	50	100	0.98	0.03086
12:103850392:C:G	50	100	1	0.2253
12:103850656:C:T	50	100	1	0.2253
12:103850850:C:T	50	100	1	0.03395
12:103851268:G:A	50	100	0.99	0.06736
12:103851538:C:T	50	100	1	0.1098
12:103851598:G:A	50	100	1	0.1251
12:103851700:T:C	50	100	1	0.03395
12:103851767:A:C	50	100	1	0.2253
12:103851834:G:A	50	100	1	0.03486
12:103852066:G:A	50	100	1	0.2255
12:103852088:C:T	50	100	1	0.2255
12:103852150:C:T	50	100	1	0.2255
12:103852161:A:G	50	100	1	0.2253
12:103852211:C:T	50	100	1	0.2257
12:103852259:C:T	50	100	0.98	0.0158
12:103852260:G:A	50	100	0.99	0.05683
12:103852663:G:A	50	100	1	0.2255
12:103853205:G:A	50	100	1	0.01271
12:103853320:C:A	50	100	1	0.2426
12:103853617:G:A	50	100	1	0.2257
12:103853949:C:T	50	100	0.99	0.2255
12:103854063:C:A	50	100	1	0.03395
12:103854430:T:G	50	100	1	0.2257
12:103854439:G:C	50	100	1	0.2257
12:103854816:C:T	50	100	1	0.2257
12:103854918:T:C	50	100	1	0.1138
12:103854934:C:G	50	100	1	0.2257
12:103855009:A:G	50	100	1	0.1278
12:103855112:T:A	50	100	0.95	0.01162
12:103855163:G:A	50	100	1	0.2257
12:103855455:C:T	50	100	1	0.2257
12:103855644:A:T	50	100	1	0.2259
12:103855897:G:A	50	100	0.99	0.232
12:103855944:T:C	50	100	1	0.2257
12:103856016:T:C	50	100	0.97	0.0354
12:103856157:G:A	50	100	0.92	0.01707
12:103856311:T:G	50	100	1	0.2242
12:103856509:C:T	50	100	1	0.2248
12:103856713:C:T	50	100	0.96	0.01162
12:103856929:A:C	50	100	1	0.05701
12:103857163:G:A	50	100	0.96	0.01144
12:103857298:G:A	50	98	0.99	0.23
12:103857338:G:C	50	98	1	0.23
12:103857394:G:T	50	100	1	0.2177
12:103857645:C:T	50	100	1	0.1173
12:103857646:G:A	50	100	1	0.2177
12:103857722:T:G	50	98	1	0.23
12:103857804:G:A	50	100	1	0.05701
12:103857923:A:G	50	100	0.98	0.09822
12:103858177:C:T	50	100	1	0.0345
12:103858406:A:G	50	100	1	0.2304
12:103858493:A:C	50	100	1	0.2304
12:103858534:C:T	50	100	1	0.3411
12:103858601:G:C	50	100	1	0.07444
12:103858628:G:T	50	100	1	0.2304
12:103858663:C:T	49	100	1	0.03359
12:103858683:A:G	50	100	1	0.02977
12:103858731:G:A	50	100	1	0.2302
12:103858815:T:C	50	100	1	0.405
12:103858929:A:G	50	100	1	0.01434
12:103859161:C:T	50	100	1	0.2186
12:103859184:G:A	49	100	1	0.4052
12:103859245:G:A	50	100	1	0.4047
12:103859438:C:T	50	100	1	0.1173
12:103859511:G:T	50	100	0.96	0.01289
12:103859644:C:A	50	100	1	0.01271
12:103859653:T:C	50	100	1	0.4708
12:103859736:G:A	50	100	1	0.4047
12:103860137:T:G	50	100	1	0.2939
12:103860185:A:G	50	100	1	0.01471
12:103860444:T:G	50	100	1	0.4049
12:103860975:G:A	50	100	1	0.4049
12:103861154:G:A	50	100	1	0.4049
12:103861197:C:G	50	100	0.96	0.02977
12:103861441:A:G	50	100	1	0.3896
12:103861720:A:C	50	100	1	0.4049
12:103863321:G:T	50	100	1	0.281
12:103863360:T:C	50	100	0.96	0.063
12:103863714:T:C	50	100	1	0.3424
12:103863994:G:A	50	100	1	0.3424
12:103864051:C:T	50	100	1	0.3422
12:103864052:T:G	50	100	1	0.3424
12:103864152:G:A	50	100	1	0.3424
12:103864298:G:T	50	100	1	0.1676
12:103864303:T:C	49	100	1	0.3424
12:103864395:T:C	50	100	1	0.0216
12:103864935:T:C	50	100	1	0.3424
12:103865046:G:A	50	100	1	0.0216
12:103865289:T:C	50	100	1	0.1619
12:103865566:A:G	50	100	1	0.02977
12:103865746:G:A	50	100	1	0.02977
12:103865863:C:T	50	100	1	0.05683
12:103866191:G:A	50	100	1	0.1676
12:103866509:T:C	50	100	1	0.1594
12:103866738:A:G	50	100	1	0.05683
12:103866908:A:G	50	100	1	0.3424
12:103866959:G:T	50	100	1	0.07444
12:103867334:A:G	50	100	1	0.4804
12:103867400:G:T	50	100	1	0.05683
12:103867544:C:T	50	100	1	0.4535
12:103867545:T:A	50	100	1	0.1676
12:103867862:A:C	50	100	0.99	0.3424
12:103867873:G:A	50	100	1	0.3424
12:103868152:G:A	50	100	1	0.1676
12:103868292:T:G	50	100	1	0.1676
12:103868542:A:G	50	100	1	0.3424
12:103869282:G:A	50	100	1	0.1175
12:103869340:G:A	50	100	1	0.3428
12:103869648:C:G	50	100	1	0.3424
12:103869674:G:A	50	100	1	0.2812
12:103869678:C:T	50	100	1	0.0216
12:103869702:G:A	50	98	1	0.05683
12:103869725:G:A	50	100	1	0.08769
12:103869779:T:C	50	100	1	0.1107
12:103869998:C:T	50	100	1	0.3424
12:103870035:G:A	50	100	1	0.03359
12:103870143:T:C	50	100	1	0.02977
12:103870647:T:A	50	100	1	0.3424
12:103870691:T:C	50	100	1	0.02705
12:103871350:C:A	50	100	1	0.1594
12:103871932:T:A	50	100	1	0.0984
12:103872036:C:G	50	100	1	0.02687
12:103872089:A:T	50	100	1	0.3424
12:103872150:A:G	50	100	1	0.1676
12:103872389:G:C	50	100	1	0.3424
12:103872412:T:G	50	100	1	0.02687
12:103872417:T:C	50	100	1	0.3424
12:103872484:A:G	50	100	1	0.0345
12:103872814:T:C	50	100	1	0.3424
12:103873365:G:A	50	100	1	0.3428
12:103873566:T:G	50	100	1	0.356
12:103873677:G:T	50	100	1	0.1175
12:103873995:T:C	50	100	0.98	0.07498
12:103874093:G:T	50	100	0.98	0.0748
12:103874341:C:A	50	100	1	0.3422
12:103874401:G:C	50	100	1	0.3422
12:103874662:T:C	50	100	1	0.3422
12:103874698:C:T	50	100	1	0.0463
12:103875004:T:C	50	100	1	0.0463
12:103875021:T:G	50	100	1	0.3424
12:103875272:C:T	50	100	1	0.3424
12:103875603:T:C	50	100	1	0.1676
12:103875828:C:T	50	100	1	0.1676
12:103876068:C:T	50	98	1	0.3424
12:103876272:A:T	50	100	1	0.3424
12:103876433:T:C	50	100	1	0.3424
12:103876528:C:T	50	100	1	0.1594
12:103876849:A:C	50	100	1	0.03177
12:103876854:G:T	50	100	1	0.4806
12:103877032:G:A	50	100	1	0.3422
12:103877082:A:G	50	100	1	0.3428
12:103877180:G:C	50	100	1	0.342
12:103877183:A:G	50	100	0.98	0.07244
12:103877277:G:T	50	100	1	0.1175
12:103877850:C:T	50	100	1	0.4537
12:103878043:G:A	50	100	1	0.08769
12:103878050:A:G	50	100	1	0.3424
12:103878176:C:T	50	100	1	0.1173
12:103878411:A:G	50	100	1	0.1676
12:103878582:A:T	50	100	1	0.3424
12:103878661:G:T	50	100	1	0.3424
12:103878940:T:C	50	100	1	0.1676
12:103879226:C:A	50	100	1	0.3424
12:103879651:C:A	50	100	1	0.3424
12:103879755:G:A	50	100	1	0.3424
12:103879940:C:T	50	100	1	0.08805
12:103879999:G:T	50	100	1	0.3424
12:103880156:A:G	50	100	1	0.3424
12:103880200:C:T	50	100	1	0.1594
12:103880414:A:G	50	100	1	0.09858
12:103880429:A:G	50	100	1	0.3424
12:103880527:T:C	50	100	1	0.3424
12:103880767:G:A	50	100	1	0.02088
12:103880794:T:C	50	100	0.99	0.2818
12:103880834:A:T	50	100	1	0.3424
12:103881054:G:T	50	100	1	0.3426
12:103881061:G:C	50	100	1	0.3424
12:103881116:G:A	50	100	1	0.3424
12:103881302:G:A	50	100	1	0.3424
12:103881860:A:C	50	100	0.99	0.2589
12:103882000:T:C	50	100	1	0.3424
12:103882096:T:C	50	100	1	0.3424
12:103882098:C:T	50	100	1	0.3424
12:103882213:G:A	50	100	1	0.03177
12:103883404:G:A	50	100	0.98	0.1687
12:103883794:C:T	50	100	1	0.1109
12:103883833:T:C	50	100	1	0.05537
12:103884369:T:C	50	100	1	0.3426
12:103884511:A:G	50	100	1	0.4539
12:103884557:C:G	50	100	1	0.1674
12:103884597:C:G	50	100	1	0.4174
12:103884663:G:A	50	100	1	0.4869
12:103884750:A:G	50	100	1	0.3016
12:103885009:A:G	30	100	0.99	0.3388
12:103885190:C:T	50	100	1	0.05755
12:103885540:G:A	50	100	1	0.07426
12:103885692:C:T	50	100	0.98	0.02887
12:103885784:C:T	50	100	1	0.4542
12:103885866:A:G	50	100	1	0.4542
12:103885939:G:A	50	100	1	0.4542
12:103885940:C:A	50	100	0.99	0.4542
12:103886216:C:T	50	100	0.99	0.2545
12:103886245:T:C	50	100	1	0.01707
12:103886446:C:T	50	100	1	0.4541
12:103886591:G:A	50	100	1	0.07462
12:103886599:C:A	50	100	0.99	0.01471
12:103886697:T:C	50	100	1	0.4537
12:103886844:A:C	50	100	1	0.4537
12:103887274:A:C	50	100	1	0.04303
12:103887276:G:A	50	86	0.63	0.0394
12:103887407:C:T	50	100	1	0.4537
12:103887419:T:C	50	100	1	0.07462
12:103887502:G:A	50	100	1	0.4539
12:103888179:C:T	50	100	1	0.4537
12:103888516:G:A	50	100	0.97	0.01216
12:103888703:T:C	50	100	1	0.4539
12:103888985:A:C	50	100	1	0.4537
12:103889015:G:C	50	100	1	0.4533
12:103889016:G:A	50	100	1	0.4541
12:103889035:T:C	50	100	1	0.4537
12:103889071:G:A	50	100	1	0.4537
12:103889098:G:A	50	100	1	0.4539
12:103889273:T:G	50	100	1	0.4539
12:103889338:G:A	50	100	1	0.4537
12:103889428:A:G	50	100	1	0.4537
12:103889617:C:T	50	100	1	0.4539
12:103889635:C:T	50	100	1	0.02941
12:103889943:C:G	50	100	1	0.4537
12:103889969:A:G	50	100	1	0.4537
12:103890357:A:G	49	100	1	0.281
12:103890402:C:T	50	100	1	0.01253
12:103890490:C:T	50	100	1	0.4539
12:103890494:T:C	50	100	1	0.4539
12:103890536:T:C	50	100	1	0.4537
12:103890859:C:G	50	100	1	0.4539
12:103890898:A:G	50	100	1	0.1171
12:103890972:T:C	49	98	1	0.08769
12:103891053:A:C	50	100	1	0.4537
12:103891060:G:A	50	100	1	0.4537
12:103891126:T:C	50	100	1	0.4537
12:103891253:C:G	50	100	1	0.4537
12:103891323:C:T	50	100	1	0.4539
12:103891804:G:C	50	100	0.97	0.0423
12:103891891:A:G	50	100	1	0.4537
12:103891951:T:C	50	100	1	0.02941
12:103891970:C:T	50	100	1	0.1236
12:103891986:C:T	50	100	1	0.4537
12:103892030:C:T	50	100	1	0.4537
12:103892258:A:C	50	100	1	0.4537
12:103892524:T:C	50	100	1	0.4537
12:103892544:G:A	50	100	1	0.4537
12:103892704:C:T	50	100	1	0.4539
12:103892750:A:G	50	100	1	0.4539
12:103892792:C:T	50	100	1	0.0748
12:103892814:A:G	50	100	1	0.281
12:103892837:C:T	50	100	0.98	0.02179
12:103892851:C:T	50	100	1	0.4537
12:103892892:A:G	50	100	1	0.4535
12:103892901:T:A	50	100	1	0.4539
12:103892930:A:G	50	100	1	0.4539
12:103893026:C:T	50	100	1	0.4539
12:103893113:T:C	50	100	1	0.4539
12:103893178:C:T	50	100	1	0.4539
12:103893299:G:A	50	100	1	0.4101
12:103893337:G:A	50	100	0.97	0.0541
12:103893496:T:C	50	100	1	0.03177
12:103893532:A:G	50	100	1	0.4537
12:103893634:A:G	50	100	1	0.4537
12:103893663:C:A	50	100	1	0.281
12:103893750:G:A	50	100	1	0.4541
12:103893988:T:C	50	100	1	0.4537
12:103894006:T:A	50	100	1	0.05737
12:103894391:A:C	50	100	1	0.03431
12:103894928:T:C	50	100	1	0.4847
12:103894989:T:C	50	100	1	0.4844
12:103895261:C:T	50	100	1	0.4847
12:103895335:G:A	50	100	1	0.4847
12:103895338:G:A	50	100	1	0.4847
12:103895352:G:A	50	100	1	0.05737
12:103895436:G:A	50	100	1	0.1725
12:103895527:A:G	48	97.9	1	0.1196
12:103895536:T:G	49	95.9	1	0.0345
12:103895542:G:T	47	76.6	0.97	0.4464
12:103895548:G:T	48	95.8	0.95	0.07879
12:103895676:C:T	50	100	1	0.4847
12:103895814:T:C	50	100	1	0.4846
12:103896261:G:A	50	100	1	0.4847
12:103896966:A:G	50	100	1	0.4849
12:103897079:G:A	50	100	1	0.4849
12:103897106:G:A	50	100	1	0.4849
12:103897162:A:G	50	100	1	0.4849
12:103897219:G:A	50	100	1	0.1721
12:103897443:C:T	50	100	1	0.4849
12:103897636:G:A	50	100	0.88	0.01162
12:103897817:G:A	50	100	1	0.09858
12:103898293:A:G	50	100	1	0.08751
12:103898504:C:G	50	100	1	0.465
12:103898798:C:T	50	100	1	0.05519
12:103898799:G:A	50	100	1	0.4828
12:103898820:C:T	50	100	1	0.08751
12:103898869:G:T	50	100	1	0.4826
12:103898995:G:A	50	100	1	0.4828
12:103899182:T:G	50	98	1	0.4828
12:103899226:G:A	50	100	1	0.4826
12:103899442:C:T	50	100	0.99	0.175
12:103899534:A:G	50	100	1	0.4828
12:103900224:A:G	50	100	1	0.4069
12:103900242:C:G	50	100	1	0.4829
12:103900252:T:C	50	100	1	0.4829
12:103900362:T:C	50	100	1	0.2789
12:103900453:T:C	50	100	1	0.05519
12:103900497:G:A	50	100	1	0.1251
12:103900563:T:C	50	100	1	0.08751
12:103900617:T:C	50	100	1	0.4828
12:103900717:C:T	50	100	1	0.4828
12:103900918:G:A	50	100	1	0.4828
12:103900998:A:G	50	100	1	0.4828
12:103900999:G:C	50	100	1	0.05519
12:103901057:G:A	50	100	1	0.4828
12:103901582:G:A	50	100	1	0.1169
12:103901861:G:A	50	100	1	0.4828
12:103901888:G:A	50	100	1	0.4829
12:103901998:C:T	50	100	0.99	0.01452
12:103902229:T:C	50	100	1	0.4829
12:103902297:C:A	50	100	1	0.07462
12:103902589:A:G	50	100	1	0.4083
12:103902621:G:T	50	100	1	0.05737
12:103902856:C:T	50	100	1	0.08751
12:103902891:C:T	50	100	1	0.4085
12:103902998:T:C	50	100	1	0.4085
12:103903030:G:A	50	100	1	0.08751
12:103903616:A:G	50	100	1	0.06118
12:103903941:T:C	50	100	1	0.1676
12:103903995:A:G	50	100	1	0.06118
12:103904140:G:A	50	100	1	0.05519
12:103904883:C:T	50	100	1	0.1245
12:103904898:C:T	50	100	1	0.1129
12:103904959:T:C	50	98	1	0.08751
12:103905211:T:G	50	100	1	0.1676
12:103905220:A:G	50	100	0.99	0.01162
12:103906301:G:A	50	100	1	0.1035
12:103906313:C:T	50	100	1	0.2796
12:103906742:A:T	50	100	1	0.1676
12:103906887:A:G	50	100	1	0.2794
12:103907210:G:T	41	100	0.99	0.05737
12:103907364:G:A	49	100	1	0.03141
12:103907900:C:A	50	100	1	0.06155
12:103907905:G:C	50	100	1	0.05737
12:103907965:C:T	50	100	1	0.1035
12:103908186:G:A	50	100	1	0.1006
12:103908510:A:T	50	100	1	0.05737
12:103908698:T:C	50	100	1	0.06118
12:103908741:T:C	50	100	0.94	0.06046
12:103908903:C:T	50	100	1	0.06118
12:103908961:A:G	50	100	1	0.06118
12:103909067:T:G	50	100	1	0.06118
12:103909283:A:G	50	100	0.99	0.155
12:103909394:A:G	50	98	1	0.05755
12:103909468:C:T	50	100	1	0.3475
12:103909580:G:T	50	100	1	0.05737
12:103910403:A:C	50	100	0.99	0.1162
12:103910569:T:G	50	100	1	0.061
12:103911057:G:T	50	100	1	0.4065
12:103911116:T:C	50	100	1	0.1249
12:103911203:C:T	50	100	1	0.3453
12:103911379:T:C	50	100	0.99	0.1164
12:103912225:T:C	50	100	1	0.03341
12:103912322:A:G	50	100	1	0.1249
12:103912420:G:A	50	100	1	0.06118
12:103912527:T:C	50	100	0.97	0.04121
12:103912897:T:A	50	98	0.92	0.05102
12:103913039:G:A	50	100	1	0.01779
12:103913338:A:C	50	100	1	0.03577
12:103913829:C:T	50	100	1	0.06118
12:103914185:A:G	50	100	1	0.06118
12:103914699:G:A	50	100	1	0.1253
12:103915159:C:T	50	98	1	0.0679
12:103915247:G:C	50	100	1	0.06118
12:103915248:G:A	50	100	1	0.06118
12:103915605:C:T	50	100	0.99	0.1166
12:103915650:G:C	50	100	1	0.06118
12:103915781:C:T	50	100	0.98	0.07698
12:103915934:C:T	50	98	1	0.2373
12:103916450:T:C	50	100	1	0.1763
12:103916659:C:T	50	100	1	0.3577
12:103916767:A:C	50	100	1	0.4795
12:103916778:C:T	50	100	1	0.2783
12:103916860:T:C	50	100	1	0.3577
12:103916928:C:G	50	100	1	0.419
12:103916945:C:A	50	100	1	0.06118
12:103917089:A:T	50	100	1	0.1162
12:103917560:G:A	50	100	0.99	0.08061
12:103917953:A:G	50	100	1	0.419
12:103918196:G:C	50	98	1	0.3577
12:103918476:C:T	50	100	1	0.3577
12:103918620:G:A	50	100	1	0.03577
12:103918644:A:C	50	100	0.98	0.02179
12:103918663:G:A	50	100	1	0.3577
12:103918717:C:G	50	100	1	0.1692
12:103918853:C:T	50	100	1	0.03377
12:103918997:G:A	50	100	0.98	0.06391
12:103919653:A:G	50	100	1	0.1162
12:103919801:A:G	50	100	1	0.3577
12:103919865:G:A	49	100	1	0.4107
12:103919935:G:A	50	98	1	0.3578
12:103919937:T:C	50	98	1	0.3577
12:103920062:C:T	50	100	1	0.1162
12:103920083:G:A	50	100	1	0.06227
12:103920165:T:C	50	100	1	0.4199
12:103920753:C:G	50	100	1	0.06227
12:103920782:G:A	50	100	1	0.05792
12:103921144:G:A	50	100	1	0.07153
12:103921178:C:T	50	100	1	0.06227
12:103921452:C:G	50	100	1	0.01707
12:103922227:C:T	50	100	1	0.06137
12:103922327:G:A	50	100	1	0.1714
12:103922889:C:T	50	100	1	0.02887
12:103923063:G:A	50	100	1	0.4203
12:103923272:G:A	50	100	1	0.05701
12:103923516:C:T	50	100	1	0.2378
12:103923525:G:A	50	100	1	0.05937
12:103923758:A:G	50	100	1	0.2792
12:103923782:G:A	50	100	1	0.1699
12:103924218:G:A	50	100	1	0.3589
12:103924257:A:G	50	100	0.98	0.03068
12:103924394:A:G	49	100	1	0.3586
12:103924568:C:T	50	100	1	0.06137
12:103924628:G:A	50	100	1	0.3586
12:103925206:C:T	50	100	0.98	0.1761
12:103925520:G:A	50	100	1	0.1162
12:103925905:A:G	50	100	1	0.1162
12:103925980:A:G	50	100	1	0.1011
12:103926095:G:A	50	100	1	0.05701
12:103926431:G:A	50	100	1	0.1235
12:103926732:A:C	50	100	1	0.2796
12:103926819:T:C	50	100	1	0.3473
12:103926865:C:A	50	100	1	0.1235
12:103927213:G:T	50	100	1	0.3571
12:103927295:T:A	50	100	1	0.06137
12:103927328:A:G	50	100	1	0.1162
12:103927561:T:G	50	100	1	0.1235
12:103927895:G:A	50	100	1	0.1162
12:103928124:C:T	50	100	1	0.05701
12:103928283:C:T	50	100	1	0.2827
12:103928366:T:C	50	100	1	0.2825
12:103928406:G:A	50	100	1	0.2827
12:103928436:T:C	50	100	1	0.06137
12:103928556:G:A	50	100	1	0.02633
12:103929460:C:A	50	100	0.99	0.1705
12:103929635:A:G	50	100	1	0.05483
12:103930172:G:T	50	100	0.99	0.08769
12:103930370:G:A	50	100	0.98	0.1008
12:103930404:C:G	50	100	1	0.4159
12:103930488:G:A	50	100	1	0.0679
12:103930667:G:A	50	100	0.96	0.06082
12:103930862:T:C	50	100	1	0.1556
12:103931333:T:C	50	100	1	0.47
12:103931681:G:C	50	100	1	0.05991
12:103931871:T:G	50	100	1	0.2818
12:103931947:A:G	50	100	1	0.2467
12:103932078:C:T	50	100	1	0.03214
12:103932093:T:C	50	100	1	0.2818
12:103932146:T:A	50	100	1	0.2818
12:103933084:T:C	50	100	0.99	0.08696
12:103933213:A:G	50	100	0.99	0.3422
12:103933648:G:A	50	100	1	0.171
12:103933713:C:G	50	100	0.98	0.01235
12:103934201:C:T	50	100	1	0.1155
12:103934668:G:A	50	100	1	0.01198
12:103934770:T:C	50	98	0.98	0.281
12:103934929:G:A	50	100	0.98	0.1175
12:103935418:C:T	50	100	0.95	0.1024
12:103935434:A:G	50	100	0.97	0.1344
12:103935655:C:T	50	86	0.76	0.1046
12:103935763:C:A	50	86	0.88	0.1924
12:103935773:C:G	50	96	0.88	0.06609
12:103936172:G:A	50	100	0.97	0.126
12:103936571:T:C	50	100	0.98	0.07062
12:103936604:G:A	50	98	0.99	0.4154
12:103936698:C:A	50	100	0.92	0.02487
12:103936737:T:C	50	100	1	0.4192
12:103936752:T:C	50	100	0.99	0.1371
12:103936853:G:A	50	100	1	0.04938
12:103937379:C:T	50	100	1	0.0719
12:103938126:G:A	50	98	1	0.4804
12:103938446:C:T	50	100	1	0.01017
12:103939267:G:T	50	100	0.98	0.1767
12:103939474:T:C	50	100	0.98	0.0167
12:103939696:G:T	50	100	0.99	0.02651
12:103940050:C:T	50	100	1	0.07244
12:103940088:T:A	50	100	1	0.4297
12:103940336:T:G	50	98	1	0.1857
12:103940359:T:C	50	100	1	0.03595
12:103940415:A:C	50	100	1	0.3611
12:103940525:T:C	50	100	1	0.07244
12:103940983:C:T	50	100	1	0.04938
12:103941022:A:G	49	100	0.96	0.01616
12:103942349:C:T	50	100	1	0.4998
12:103943485:A:G	50	100	1	0.08696
12:103943889:G:A	50	100	1	0.0719
12:103944206:G:A	50	100	1	0.01053
12:103944657:A:G	50	100	1	0.03486
12:103944659:T:C	50	100	1	0.3145
12:103944677:C:T	50	100	1	0.08715
12:103944716:C:A	50	100	1	0.04539
12:103944912:C:A	50	100	1	0.226
12:103945084:A:G	50	100	1	0.2324
12:103945236:C:T	50	100	1	0.4991
12:103945386:G:C	50	100	1	0.0236
12:103945417:A:G	50	100	1	0.08696
12:103945514:A:C	50	100	1	0.04521
12:103945723:T:C	50	100	1	0.2268
12:103945832:T:C	50	100	1	0.4991
12:103946106:C:G	50	100	1	0.08696
12:103946200:G:A	50	100	1	0.4991
12:103946302:C:A	50	100	1	0.1861
12:103946331:G:A	50	100	1	0.04557
12:103946426:G:A	50	100	1	0.4993
12:103946433:G:A	50	100	1	0.05102
12:103947134:G:A	50	100	1	0.01126
12:103947237:T:C	50	100	1	0.4993
12:103947325:C:T	50	100	1	0.4998
12:103947620:T:A	50	100	1	0.4993
12:103948026:C:T	49	100	1	0.2798
12:103948094:G:A	49	98	1	0.04285
12:103948119:G:A	50	98	1	0.01307
12:103948182:T:C	50	100	1	0.4991
12:103948192:C:T	50	100	1	0.02923
12:103948341:C:A	50	100	1	0.4991
12:103948374:G:A	50	100	1	0.2268
12:103948534:T:C	50	100	1	0.3145
12:103949185:G:A	50	100	1	0.4991
12:103949301:C:G	50	100	1	0.1242
12:103949392:C:T	50	100	1	0.2131
12:103949490:G:A	50	100	1	0.09223
12:103949737:G:C	50	100	1	0.299
12:103950058:A:G	50	100	1	0.08406
12:103950296:G:A	50	100	1	0.01307
12:103950416:G:T	50	100	1	0.4991
12:103950437:G:A	50	100	1	0.1176
12:103950583:A:G	50	100	1	0.08152
12:103950892:G:A	50	100	1	0.1176
12:103950945:C:T	50	100	1	0.08696
12:103951058:A:G	50	100	1	0.1855
12:103951156:A:G	50	100	1	0.01344
12:103951278:G:A	50	100	1	0.3809
12:103951345:A:G	50	100	1	0.4991
12:103951475:A:G	50	100	1	0.2741
12:103951488:T:C	50	98	0.88	0.01816
12:103951606:G:A	50	100	1	0.08206
12:103951760:C:A	50	100	1	0.2249
12:103952170:T:C	50	100	1	0.05065
12:103952179:A:C	50	100	1	0.4971
12:103952301:T:C	50	100	1	0.4993
12:103952476:T:G	50	100	0.91	0.01253
12:103952477:C:T	50	100	0.91	0.01253
12:103952641:C:T	50	100	1	0.4993
12:103952686:C:A	50	100	1	0.4993
12:103953012:G:A	50	100	1	0.04847
12:103953139:C:T	50	100	1	0.01924
12:103953185:T:G	50	100	0.91	0.01253
12:103953418:A:T	50	100	0.91	0.01253
12:103953833:G:A	50	100	1	0.01416
12:103954340:C:A	50	100	1	0.01834
12:103954652:A:G	50	100	1	0.4877
12:103954668:C:T	50	100	1	0.2798
12:103954704:A:G	50	100	1	0.0817
12:103954739:G:A	50	100	0.98	0.0167
12:103954743:C:T	50	100	1	0.07752
12:103955069:C:A	50	100	0.99	0.01507
12:103955089:C:T	50	100	1	0.3005
12:103955370:C:T	50	100	1	0.2798
12:103955498:G:A	50	100	1	0.07807
12:103955639:A:T	50	100	1	0.08424
12:103955747:T:C	50	100	1	0.1855
12:103955817:C:T	50	100	1	0.03595
12:103955910:T:C	50	100	1	0.4875
12:103956208:C:G	50	100	1	0.2122
12:103956241:G:T	50	100	1	0.03486
12:103957073:T:A	50	100	1	0.4875
12:103957127:C:A	50	100	1	0.08914
12:103957178:G:T	50	100	1	0.07988
12:103957196:G:C	50	100	1	0.02796
12:103957279:A:C	50	100	1	0.07898
12:103957301:A:G	50	100	1	0.04993
12:103957343:C:T	50	100	1	0.15310000000000001
12:103957357:C:T	50	100	1	0.15310000000000001
12:103957943:T:C	50	100	1	0.03704
12:103957996:A:T	50	94	0.99	0.118
12:103958252:A:T	50	100	1	0.01089
12:103958300:A:T	50	100	1	0.2796
12:103958694:A:G	50	100	1	0.07916
12:103959435:G:A	50	100	1	0.2796
12:103959550:T:C	50	100	1	0.02996
12:103959554:A:T	50	100	1	0.02996
12:103959928:T:C	50	100	1	0.2792
12:103959977:G:A	50	100	1	0.2101
12:103960395:C:T	50	100	1	0.3402
12:103960512:C:T	50	100	1	0.3007
12:103960674:G:A	50	100	1	0.02433
12:103960950:T:A	50	96	1	0.2101
12:103960951:T:A	50	96	1	0.2121
12:103960952:T:A	50	98	0.99	0.3909
12:103960953:A:T	50	98	0.98	0.07226
12:103960954:A:T	50	100	1	0.01543
12:103961005:G:A	50	100	1	0.04248
12:103961021:T:C	50	100	1	0.3005
12:103961674:A:G	50	100	1	0.02251
12:103962039:A:G	50	100	1	0.08987
12:103962215:G:A	50	100	1	0.01325
12:103962460:G:A	50	100	1	0.02233
12:103962473:C:T	50	100	1	0.01362
12:103962474:G:A	50	100	1	0.2714
12:103962513:T:C	50	100	1	0.04267
12:103962651:C:T	50	100	1	0.2222
12:103962686:C:T	50	100	1	0.08733
12:103963390:T:A	50	100	1	0.2097
12:103963511:G:A	50	100	1	0.04248
12:103963607:T:C	50	100	1	0.05047
12:103963904:T:A	50	100	1	0.08007
12:103964036:T:C	50	100	1	0.2093
12:103964349:C:G	49	100	1	0.0443
12:103964469:C:A	50	100	1	0.04267
12:103964553:G:A	50	100	1	0.2093
12:103964873:A:G	50	100	1	0.2093
12:103965012:C:G	50	100	1	0.2093
12:103965276:T:C	50	100	1	0.02451
12:103965366:G:A	50	100	1	0.08733
12:103965812:T:C	50	100	1	0.04829
12:103966015:G:A	50	90	0.73	0.02251
12:103966083:C:T	50	100	0.99	0.01489
12:103966153:T:A	50	98	0.99	0.2963
12:103966154:C:G	50	98	1	0.2093
12:103966204:C:A	50	98	1	0.2954
12:103966214:T:G	50	100	1	0.02996
12:103966507:G:A	50	100	1	0.09023
12:103966849:A:T	50	100	1	0.2965
12:103966935:G:A	49	100	1	0.0906
12:103967398:C:T	50	100	1	0.2093
12:103967519:G:A	50	100	1	0.2721
12:103967569:G:T	50	100	0.94	0.04902
12:103967835:T:G	50	90	1	0.3431
12:103967838:T:G	50	98	1	0.3622
12:103967880:G:A	50	100	1	0.2963
12:103967891:C:G	50	100	1	0.07135
12:103968354:C:A	50	100	1	0.2963
12:103968414:T:C	50	100	1	0.2963
12:103968698:A:T	50	100	1	0.2963
12:103968716:G:A	50	100	1	0.03086
12:103968958:G:A	50	100	1	0.03704
12:103969051:A:T	50	100	1	0.03831
12:103969122:A:G	50	100	0.96	0.01362
12:103969154:A:T	50	100	1	0.2961
12:103969403:A:G	50	100	1	0.2961
12:103969549:G:C	50	100	1	0.01071
12:103969637:G:A	50	100	1	0.02215
12:103969832:C:T	50	100	1	0.1859
12:103970713:C:T	50	100	1	0.02215
12:103971006:A:G	50	100	0.86	0.01162
12:103971344:G:A	50	100	1	0.2829
12:103971542:C:T	50	100	1	0.2963
12:103971672:G:A	50	100	1	0.07353
12:103971733:G:A	50	100	1	0.2948
12:103971753:G:A	50	100	1	0.2945
12:103971884:C:T	50	100	1	0.2696
12:103971912:C:T	50	100	1	0.04267
12:103972157:C:T	50	100	1	0.2093
12:103972276:G:A	50	100	1	0.0374
12:103972338:C:T	50	100	1	0.0443
12:103972521:T:C	50	100	1	0.01362
12:103972562:C:T	50	100	1	0.2963
12:103972702:A:G	50	100	1	0.2093
12:103972767:T:G	50	100	1	0.09041
12:103972895:A:T	50	100	1	0.03704
12:103973037:G:A	50	100	1	0.0276
12:103973107:G:A	50	100	1	0.01325
12:103973715:G:A	50	100	1	0.01071
12:103974417:T:C	50	100	1	0.07099
12:103974448:T:C	50	100	1	0.09041
12:103974659:A:G	50	100	1	0.07135
12:103974671:A:C	50	100	1	0.3749
12:103974838:T:C	50	100	1	0.08932
12:103974879:G:A	50	100	1	0.08914
12:103975032:G:C	50	100	1	0.09513
12:103975153:T:G	50	100	1	0.2092
12:103975225:G:A	50	100	1	0.04829
12:103975268:A:G	50	100	1	0.2743
12:103975348:T:C	50	100	1	0.08696
12:103975501:T:A	50	100	1	0.01271
12:103975509:T:C	50	100	1	0.07081
12:103976270:G:A	50	100	1	0.08842
12:103976275:C:T	50	100	1	0.2092
12:103976549:A:G	50	100	1	0.04847
12:103976615:C:T	50	100	1	0.08696
12:103976664:G:A	50	100	1	0.03286
12:103976694:T:C	50	100	1	0.07099
12:103976701:A:G	50	100	0.97	0.07117
12:103977072:A:G	50	100	1	0.07099
12:103977347:T:C	50	100	1	0.07099
12:103977351:G:T	50	100	1	0.07099
12:103977385:T:C	50	100	1	0.08696
12:103977447:C:T	50	100	1	0.07099
12:103977492:T:C	50	100	1	0.08696
12:103977589:G:A	50	100	1	0.08696
12:103977846:C:T	50	100	1	0.2092
12:103978878:A:G	50	100	1	0.463
12:103978992:G:A	50	100	1	0.04829
12:103979339:G:T	50	100	0.99	0.1015
12:103979590:T:C	50	100	1	0.1663
12:103979592:T:C	50	100	1	0.2282
12:103979684:T:C	50	98	1	0.07099
12:103979822:G:A	50	100	1	0.2202
12:103980177:A:C	50	98	1	0.1792
12:103980498:A:G	50	100	1	0.07117
12:103980664:A:G	50	100	1	0.4405
12:103981106:C:G	50	100	1	0.04993
12:103981230:T:G	48	97.9	0.76	0.01616
12:103981594:G:A	50	100	1	0.09223
12:103981691:A:C	50	100	1	0.1037
12:103982060:T:C	50	100	0.88	0.04321
12:103982291:T:C	50	100	1	0.1037
12:103982436:G:A	50	100	1	0.0423
12:103982490:A:G	50	100	1	0.09241
12:103982915:G:A	50	100	1	0.09241
12:103983254:A:G	50	100	0.97	0.03468
12:103983829:G:A	50	100	0.97	0.1038
12:103984468:G:A	50	100	1	0.07117
12:103984823:C:T	50	100	0.99	0.01271
12:103985048:C:T	49	100	1	0.222
12:103985170:C:T	46	80.4	0.73	0.06935
12:103985178:C:T	47	97.9	1	0.01452
12:103985180:C:T	48	95.8	1	0.2075
12:103985190:C:T	50	100	1	0.03958
12:103985208:C:T	50	100	1	0.2084
12:103985353:T:C	50	100	1	0.1098
12:103985545:G:C	50	100	0.99	0.03922
12:103986007:C:A	50	100	1	0.0187
12:103986073:C:T	50	100	1	0.07117
12:103986300:A:G	50	100	0.94	0.03958
12:103986816:T:C	50	100	1	0.2244
12:103986956:G:A	50	100	1	0.07044
12:103987340:T:C	50	100	0.96	0.03341
12:103987907:A:C	50	100	1	0.01289
12:103988305:T:G	50	100	0.98	0.06845
12:103988391:A:G	49	85.7	0.75	0.05592
12:103988486:G:A	50	100	1	0.04139
12:103988498:G:A	50	100	0.96	0.04829
12:103989821:T:C	50	100	1	0.07117
12:103989930:A:G	50	100	0.89	0.01271
12:103990133:A:C	49	83.7	0.98	0.09895
12:103990375:A:G	50	100	1	0.09223
12:103990501:C:T	50	98	1	0.09314
12:103990539:G:A	50	98	1	0.08751
12:103990900:G:A	50	98	1	0.09314
12:103991119:A:G	50	100	1	0.04956
12:103991413:C:A	50	100	0.99	0.213
12:103991545:G:A	50	100	1	0.2269
12:103991551:T:A	50	100	1	0.2427
12:103991670:A:G	50	100	1	0.08696
12:103991818:T:C	50	100	0.99	0.1106
12:103992105:A:G	50	100	0.99	0.1106
12:103992226:C:A	50	100	1	0.03577
12:103992533:C:A	50	100	1	0.07117
12:103993081:A:G	50	100	1	0.2244
12:103993360:G:A	50	100	1	0.07117
12:103993699:A:G	50	100	0.91	0.04212
12:103993783:C:T	50	100	1	0.07153
12:103994513:C:A	50	98	0.99	0.2426
12:103994634:T:A	50	100	0.99	0.1106
12:103995014:C:T	50	100	1	0.0394
12:103995722:T:C	50	100	1	0.07117
12:103995740:C:A	50	100	1	0.2627
12:103995805:A:C	50	100	1	0.2627
12:103996562:A:T	50	100	0.98	0.1066
12:103996747:G:A	50	100	0.98	0.1044
12:103997087:C:T	50	100	1	0.04121
12:103997263:C:T	50	100	1	0.07117
12:103997695:G:T	50	100	1	0.1258
12:103997950:C:T	50	100	1	0.2698
12:103998039:G:T	50	100	1	0.2698
12:103998071:G:A	50	100	1	0.07117
12:103998080:G:T	50	100	1	0.05011
12:103998157:G:A	50	100	0.98	0.1057
12:103998236:T:C	50	100	1	0.07117
12:103998416:A:T	50	100	0.94	0.05556
12:103998417:T:A	50	100	0.98	0.3123
12:103998453:A:G	50	100	0.98	0.1058
12:103998594:G:A	50	100	1	0.01235
12:103998650:C:T	50	100	1	0.07153
12:103998719:C:T	50	100	1	0.04139
12:104000109:A:T	50	100	0.98	0.2702
12:104000325:A:G	50	100	1	0.05247
12:104000633:T:C	50	100	1	0.03903
12:104000637:T:C	50	100	0.98	0.3003
12:104000960:A:G	50	100	1	0.02505
12:104001148:G:T	50	100	1	0.04248
12:104001883:T:C	50	100	0.8	0.01017
12:104001919:G:A	50	100	1	0.02415
12:104002558:A:G	50	100	0.98	0.01126
12:104002817:C:A	50	100	0.96	0.04666
12:104002820:T:C	50	100	0.96	0.04938
12:104002986:G:C	50	100	1	0.05392
12:104004429:G:A	50	98	0.97	0.01035
12:104004633:G:A	50	100	0.9	0.0325
12:104004863:C:G	50	98	0.99	0.2284
12:104005001:T:C	49	100	1	0.08733
12:104005218:T:C	50	100	0.95	0.04412
12:104005329:C:A	50	100	0.96	0.01144
12:104005888:T:C	50	100	0.99	0.2284
12:104006218:T:C	50	100	1	0.09277
12:104006710:G:A	50	100	0.92	0.04593
12:104006821:G:A	50	100	0.98	0.2426
12:104007608:T:A	50	100	1	0.08733
12:104007855:G:A	50	100	1	0.2041
12:104007949:T:C	50	100	0.99	0.2453
12:104008012:C:A	50	100	1	0.01198
12:104008166:T:C	50	100	1	0.01362
12:104008706:C:T	50	100	0.9	0.03214
12:104008707:G:A	50	100	0.98	0.07516
12:104008833:C:T	50	100	0.96	0.04448
12:104009062:C:T	50	100	0.82	0.02142
12:104009192:C:T	50	100	1	0.2264
12:104009346:C:T	50	100	0.92	0.01216
12:104009593:T:G	50	100	1	0.05447
12:104011117:G:A	50	100	1	0.08297
12:104011723:A:C	50	100	1	0.01162
12:104012001:A:G	50	100	0.99	0.4256
12:104012107:T:C	50	100	0.99	0.0187
12:104012187:A:T	50	94	0.76	0.02269
12:104012189:A:T	50	90	0.96	0.06481
12:104012193:T:A	48	95.8	0.91	0.03504
12:104012195:T:A	49	91.8	0.9	0.07643
12:104012197:T:A	49	95.9	0.96	0.03631
12:104012409:C:T	50	100	0.99	0.0935
12:104013032:A:T	50	100	1	0.04466
12:104013107:G:A	50	100	1	0.04448
12:104013158:A:C	50	100	0.99	0.09858
12:104013363:T:C	50	100	0.99	0.02633
12:104013523:G:A	50	100	0.99	0.03558
12:104013663:A:G	50	100	0.99	0.4263
12:104013821:T:C	50	100	1	0.02524
12:104013991:G:A	50	100	1	0.04448
12:104014261:C:T	50	100	1	0.0443
12:104014451:A:T	50	100	1	0.04448
12:104015016:C:T	50	100	0.98	0.07081
12:104015177:T:C	50	100	1	0.02342
12:104015247:T:C	50	100	1	0.08479
12:104015698:T:C	50	100	0.98	0.06609
12:104016239:T:C	50	100	1	0.07099
12:104016318:T:C	50	100	0.99	0.4256
12:104016644:A:G	50	100	0.96	0.04212
12:104016734:A:G	42	95.2	0.72	0.01943
12:104016766:A:G	43	90.7	0.62	0.01253
12:104016802:G:A	48	93.8	0.61	0.02215
12:104016806:G:A	48	87.5	0.64	0.05447
12:104016888:T:G	48	95.8	0.96	0.386
12:104017590:T:G	50	100	1	0.0846
12:104017923:A:G	50	100	0.99	0.02651
12:104018092:C:G	50	100	1	0.04339
12:104018160:C:T	50	100	0.96	0.08406
12:104018191:C:T	50	100	1	0.0236
12:104018360:T:C	50	100	0.99	0.07099
12:104018491:A:G	50	100	1	0.01289
12:104019253:G:A	50	100	0.97	0.1026
12:104019271:G:A	50	100	1	0.04412
12:104019316:T:C	50	100	1	0.01017
12:104019426:C:A	50	100	1	0.04412
12:104019428:G:A	50	98	0.93	0.03286
12:104019564:C:T	50	100	1	0.01235
12:104019658:C:T	50	100	0.99	0.07099
12:104019951:G:A	50	100	0.93	0.03268
12:104020027:T:C	50	100	0.99	0.4394
12:104020501:G:A	50	100	1	0.04339
12:104020909:C:T	50	100	0.89	0.03195
12:104021466:C:T	50	100	1	0.07462
12:104021523:G:A	50	100	0.99	0.07099
12:104021672:C:T	50	100	0.99	0.2391
12:104021694:A:C	50	98	0.98	0.4257
12:104021776:C:T	50	100	0.95	0.01017
12:104021831:G:A	40	97.5	0.99	0.2393
12:104021926:A:G	43	93	0.72	0.02578
12:104021929:A:G	40	97.5	0.64	0.01053
12:104021944:A:G	34	88.2	0.65	0.07934
12:104022074:G:A	38	97.4	0.94	0.171
12:104022218:A:G	50	100	0.99	0.05338
12:104022316:C:A	50	100	0.89	0.03195
12:104022398:T:A	50	100	1	0.04448
12:104022468:C:G	50	100	0.95	0.01216
12:104022913:G:A	50	100	1	0.01198
12:104023323:T:C	50	100	0.99	0.05338
12:104023618:G:A	50	100	0.97	0.04303
12:104023780:C:T	50	100	1	0.04448
12:104023899:G:A	50	100	0.99	0.4185
12:104023935:C:A	50	100	0.99	0.04012
12:104024163:C:T	50	100	1	0.0138
12:104024429:T:A	50	100	1	0.04448
12:104024483:G:A	50	100	0.99	0.03214
12:104024762:A:G	50	100	1	0.0138
12:104025232:A:C	50	100	1	0.2239
12:104025352:G:A	50	100	1	0.0138
12:104025353:T:G	50	100	0.99	0.01198
12:104025690:A:G	50	100	1	0.1156
12:104025880:G:A	50	100	0.99	0.07099
12:104025958:A:C	50	100	1	0.04448
12:104026821:C:A	50	100	0.99	0.07099
12:104027074:G:T	50	100	1	0.01198
12:104027130:C:T	50	100	0.99	0.1002
12:104027139:G:C	50	100	1	0.0118
12:104027212:A:T	50	98	0.99	0.4118
12:104027424:T:C	50	100	1	0.04448
12:104028030:A:G	50	100	1	0.4306
12:104028139:C:T	50	100	1	0.0394
12:104028459:A:G	50	100	1	0.04466
12:104028539:C:T	50	100	0.99	0.246
12:104029012:C:G	50	100	1	0.03922
12:104029121:C:T	50	100	0.99	0.01162
12:104029792:C:T	50	100	1	0.04012
12:104030469:T:C	50	100	0.98	0.06645
12:104030721:G:C	50	100	1	0.03958
12:104030847:C:T	49	100	0.98	0.01253
12:104030856:C:A	49	100	1	0.03903
12:104030863:G:A	49	100	0.94	0.04121
12:104031100:T:G	42	92.9	0.99	0.08733
12:104031220:G:C	50	100	0.99	0.01017
12:104031557:A:G	50	100	0.99	0.08261
12:104031563:T:C	50	100	1	0.01253
12:104031707:G:A	47	100	1	0.01235
12:104031821:T:C	40	100	1	0.01253
12:104031891:G:A	33	90.9	0.99	0.4633
12:104032010:G:A	47	97.9	1	0.03577
12:104032618:T:C	50	100	0.99	0.01452
12:104032700:T:G	50	100	1	0.01852
12:104033158:A:C	50	100	1	0.0158
12:104033364:A:G	50	100	1	0.0354
12:104033521:G:C	50	100	1	0.0354
12:104033607:T:C	50	100	0.99	0.07099
12:104033679:C:T	50	100	1	0.0118
12:104033786:G:A	50	100	0.98	0.07789
12:104033788:A:G	50	100	1	0.01198
12:104033841:C:T	50	98	1	0.2235
12:104033858:C:T	50	100	1	0.01253
12:104033898:A:T	50	100	1	0.2244
12:104034209:C:T	50	100	0.96	0.02251
12:104034268:G:A	50	100	0.99	0.07117
12:104034366:G:A	50	100	1	0.04012
12:104034545:A:G	50	100	1	0.01216
12:104034558:C:T	50	100	0.98	0.08279
12:104034834:T:C	50	100	1	0.08315
12:104035953:A:G	50	100	0.98	0.07789
12:104035964:A:G	50	100	1	0.04394
12:104036491:A:G	50	100	1	0.04394
12:104036558:A:G	50	100	0.99	0.2246
12:104036670:T:C	50	100	0.95	0.05338
12:104037021:G:A	50	100	0.99	0.04448
12:104037468:C:T	50	100	1	0.3784
12:104037706:T:C	50	100	1	0.4702
12:104038140:T:G	50	100	0.97	0.04539
12:104038436:C:A	50	98	1	0.01888
12:104038480:A:G	50	100	1	0.01271
12:104038831:C:T	50	100	1	0.3784
12:104038875:C:G	50	100	1	0.03903
12:104039754:T:C	50	100	1	0.01289
12:104039920:A:G	50	100	1	0.0354
12:104040373:G:A	50	100	1	0.0354
12:104040427:A:C	50	100	1	0.03903
12:104040599:C:T	50	100	1	0.0354
12:104040717:C:T	50	100	1	0.04248
12:104041302:T:C	50	100	1	0.02251
12:104041388:T:G	50	100	1	0.2249
12:104041544:C:G	50	100	1	0.2249
12:104041627:G:A	50	100	1	0.0354
12:104041649:T:C	50	100	0.99	0.08224
12:104041809:G:A	50	100	1	0.3667
12:104041826:T:C	50	100	1	0.04394
12:104042582:A:T	50	100	1	0.01198
12:104042917:G:A	50	100	0.98	0.05374
12:104042948:A:G	50	100	0.99	0.07534
12:104043559:T:C	50	100	0.99	0.08224
12:104043664:G:A	50	100	0.99	0.07534
12:104043762:C:T	50	100	1	0.01271
12:104044024:G:C	50	100	1	0.2249
12:104044127:C:T	50	100	1	0.01307
12:104044241:T:C	50	100	0.98	0.1294
12:104044327:G:T	50	100	1	0.0118
12:104044689:G:C	50	100	0.99	0.08224
12:104045316:T:A	50	100	1	0.03558
12:104045472:C:T	50	100	1	0.0354
12:104045937:A:G	50	98	0.91	0.02197
12:104046291:C:G	50	100	0.96	0.04394
12:104046643:A:G	50	100	1	0.224
12:104047077:C:T	50	100	1	0.2413
12:104047086:C:T	50	100	1	0.4666
12:104047420:T:C	50	98	0.99	0.07534
12:104047558:A:G	50	100	0.99	0.04884
12:104047656:C:A	50	100	1	0.01216
12:104047667:A:G	50	100	1	0.03922
12:104048130:G:T	50	100	1	0.04394
12:104048307:A:T	50	100	1	0.03903
12:104048315:C:T	50	100	1	0.04412
12:104048375:A:G	50	100	1	0.03903
12:104048446:C:A	50	100	1	0.222
12:104048751:T:C	50	100	0.96	0.104
12:104048953:T:C	50	100	0.98	0.09477
12:104049160:G:A	50	100	1	0.2204
12:104049385:C:A	50	100	1	0.08515
12:104049687:G:A	50	100	0.98	0.07807
12:104049739:A:G	50	100	0.73	0.01452
12:104050421:A:G	50	100	1	0.2239
12:104050501:T:C	50	100	1	0.0118
12:104050645:T:G	50	100	1	0.1276
12:104050966:C:G	50	100	0.98	0.07807
12:104051104:T:G	50	100	1	0.1294
12:104051231:C:A	50	100	0.98	0.07825
12:104051254:G:A	50	100	1	0.01362
12:104051527:C:A	50	100	1	0.01362
12:104051678:T:C	50	100	0.95	0.03903
12:104051773:A:T	50	100	0.98	0.03903
12:104051915:A:G	50	100	1	0.2297
12:104051964:A:G	50	100	1	0.3437
12:104052859:C:T	50	100	1	0.01362
12:104052943:T:C	50	100	0.99	0.2491
12:104053611:G:A	50	100	1	0.2293
12:104053666:C:T	50	100	1	0.01344
12:104053930:T:C	49	100	0.96	0.03903
12:104054128:A:G	50	100	1	0.2248
12:104054211:C:T	50	100	0.99	0.2642
12:104054717:T:C	50	100	0.99	0.303
12:104054735:T:G	50	100	0.99	0.2097
12:104054827:G:A	50	100	1	0.0354
12:104054840:T:C	50	100	0.99	0.303
12:104054998:G:C	50	100	1	0.01344
12:104055122:G:A	50	96	0.99	0.01961
12:104055130:A:G	50	100	1	0.01162
12:104055284:C:T	50	100	1	0.01344
12:104055709:T:G	50	100	0.98	0.2453
12:104056072:T:A	50	98	0.99	0.0532
12:104056394:A:C	50	100	0.81	0.01053
12:104056829:T:C	50	100	1	0.01344
12:104056937:A:G	50	100	0.92	0.01235
12:104057740:T:C	50	98	0.84	0.05102
12:104057741:G:T	50	100	1	0.0354
12:104057787:T:C	50	100	0.96	0.1028
12:104057928:A:C	50	100	1	0.01452
12:104058486:A:C	50	100	0.99	0.3037
12:104058826:T:G	50	100	1	0.01198
12:104058898:C:T	50	100	1	0.01053
12:104059290:T:C	50	100	0.98	0.08606
12:104059395:T:C	50	100	1	0.0118
12:104059418:T:C	50	100	0.99	0.2533
12:104060264:G:C	50	100	0.99	0.2529
12:104060399:C:T	50	100	1	0.01162
12:104060537:T:A	50	100	0.96	0.01761
12:104060749:C:G	50	100	0.97	0.1981
12:104061137:T:C	50	100	1	0.0118
12:104061220:G:T	50	100	0.95	0.01634
12:104061562:G:A	50	98	0.93	0.1485
12:104061969:C:T	50	100	0.92	0.07353
12:104062369:G:A	50	100	0.99	0.2698
12:104062650:A:C	50	100	0.99	0.1218
12:104063390:T:C	50	100	1	0.05919
12:104063767:G:A	50	100	1	0.02378
12:104064229:G:A	50	100	0.98	0.05937
12:104064302:A:G	50	100	1	0.02723
12:104064406:G:A	50	100	1	0.02251
12:104065310:C:T	50	100	0.96	0.01834
12:104065382:G:T	50	100	0.98	0.02451
12:104065667:A:G	50	100	1	0.1207
12:104066033:A:G	50	100	1	0.1229
12:104066127:T:G	50	100	1	0.1209
12:104066450:C:G	50	100	1	0.1503
12:104066856:C:T	50	100	1	0.02542
12:104066873:C:T	50	100	1	0.02524
12:104067133:G:A	50	100	0.95	0.04357
12:104067156:T:G	50	100	0.99	0.4023
12:104067762:C:G	50	100	1	0.02941
12:104068159:C:T	50	100	1	0.1251
12:104068596:A:C	50	100	1	0.1492
12:104069038:G:A	50	100	0.99	0.02687
12:104069115:G:A	50	100	1	0.01471
12:104069604:G:A	50	100	0.97	0.04503
12:104070093:T:G	50	100	0.93	0.01888
12:104070130:C:T	50	100	1	0.1207
12:104071007:C:T	50	100	0.96	0.05465
12:104072046:A:G	50	100	1	0.02524
12:104072523:A:G	50	100	0.99	0.02578
12:104072608:T:C	50	100	1	0.01289
12:104072700:T:G	50	100	1	0.4263
12:104072787:C:T	50	100	1	0.02941
12:104073110:C:G	50	100	1	0.02524
12:104073187:C:T	50	96	0.99	0.3631
12:104073291:G:A	50	100	0.99	0.1812
12:104073723:C:T	50	100	1	0.1222
12:104075090:C:T	50	100	0.92	0.01325
12:104075298:C:T	50	100	1	0.1207
12:104075304:A:G	50	100	1	0.02524
12:104075835:T:G	50	100	0.98	0.01235
12:104076655:T:C	46	100	1	0.02542
12:104077252:T:G	50	100	1	0.1216
12:104077885:C:T	50	100	0.98	0.1523
12:104077939:G:T	50	100	1	0.02524
12:104078067:T:C	50	100	1	0.02524
12:104078161:G:A	50	100	1	0.0207
12:104078339:G:A	50	100	1	0.01035
12:104078343:A:G	50	100	1	0.1207
12:104078397:A:G	50	100	1	0.1207
12:104078587:A:G	50	100	1	0.1211
12:104078786:G:A	50	100	0.98	0.01416
12:104078855:C:T	50	100	0.99	0.02342
12:104078918:C:A	50	100	1	0.02524
12:104078996:A:G	50	100	1	0.02524
12:104079696:A:G	50	100	1	0.03468
12:104079941:A:G	50	100	1	0.3863
12:104080392:G:A	50	100	1	0.1491
12:104081852:C:T	50	100	1	0.1171
12:104082399:C:T	50	100	1	0.01344
12:104082477:G:C	50	100	1	0.07589
12:104082486:T:C	50	100	1	0.3627
12:104082675:G:A	50	100	0.99	0.04357
12:104083554:T:G	50	100	0.98	0.02052
12:104083615:A:G	50	100	0.99	0.1251
12:104083896:T:C	50	100	1	0.1492
12:104083963:A:G	50	100	1	0.01344
12:104084103:G:A	50	100	1	0.02269
12:104085012:A:G	50	100	0.99	0.1251
12:104085287:A:G	50	100	1	0.1224
12:104086714:A:G	50	100	1	0.02524
12:104087402:C:T	50	100	1	0.02524
12:104087913:T:C	50	100	1	0.01198
12:104088232:T:A	50	100	1	0.1178
12:104088463:G:A	50	100	1	0.2691
12:104088599:G:A	50	100	1	0.3629
12:104089659:T:G	50	100	1	0.02524
12:104089795:T:C	50	98	0.99	0.01053
12:104089837:C:T	50	100	1	0.1207
12:104090022:G:A	50	100	1	0.02269
12:104090164:T:A	50	100	1	0.02269
12:104090986:T:G	50	100	0.97	0.1171
12:104091026:G:A	50	100	1	0.1171
12:104091449:C:T	50	100	1	0.02542
12:104091500:G:A	50	100	1	0.1207
12:104091592:G:A	49	100	1	0.12
12:104092151:G:T	50	100	1	0.02524
12:104092185:C:T	50	100	0.99	0.02796
12:104094692:A:G	50	100	1	0.02542
12:104095128:C:T	50	100	1	0.02269
12:104095147:G:A	50	100	1	0.02977
12:104095187:C:G	50	100	0.99	0.02941
12:104095342:T:C	50	100	1	0.1224
12:104095884:C:G	50	100	1	0.07589
12:104095925:A:G	50	100	0.9	0.01017
12:104096875:G:A	50	100	1	0.02524
12:104096891:A:G	50	100	1	0.03468
12:104096929:G:A	50	100	1	0.1171
12:104097130:T:G	49	100	1	0.03595
12:104097200:C:T	50	100	1	0.3854
12:104098225:A:G	50	100	0.98	0.1509
12:104098691:G:A	50	100	0.98	0.01289
12:104098857:A:G	50	100	1	0.2771
12:104099161:T:C	50	100	1	0.03068
12:104099269:T:G	50	100	0.98	0.05792
12:104099301:C:T	50	100	0.98	0.1512
12:104099403:A:C	50	100	1	0.0305
12:104099437:C:T	50	100	1	0.0207
12:104099617:T:A	50	96	0.98	0.1805
12:104100377:G:A	50	100	0.99	0.02269
12:104100558:A:C	50	100	1	0.1206
12:104100593:T:C	50	100	1	0.02269
12:104100757:G:C	50	100	1	0.02796
12:104102496:A:G	50	100	1	0.2515
12:104102844:T:C	50	100	1	0.0207
12:104102943:T:C	50	100	0.97	0.01943
12:104102946:C:T	50	100	1	0.1126
12:104104591:A:G	50	100	0.99	0.1253
12:104105299:T:C	50	100	0.95	0.02977
12:104106577:A:C	50	100	0.95	0.01543
12:104107128:T:G	50	100	1	0.1227
12:104108925:C:G	50	100	1	0.02705
12:104108948:G:C	50	100	0.99	0.1256
12:104109010:T:C	50	100	0.96	0.152
12:104109705:A:G	50	100	1	0.07553
12:104110028:A:G	50	100	0.98	0.08315
12:104110124:C:T	50	100	1	0.2444
12:104110538:A:G	50	100	1	0.2464
12:104110810:G:A	50	100	1	0.1204
12:104110953:C:G	50	100	0.99	0.1338
12:104111751:A:G	50	100	0.98	0.05301
12:104112012:A:G	50	98	1	0.1175
12:104112540:G:A	50	100	0.99	0.1966
12:104112807:T:C	50	100	0.99	0.03195
12:104113144:G:T	50	100	0.98	0.1443
12:104113702:T:A	50	100	0.99	0.02687
12:104113958:C:T	50	100	1	0.07553
12:104114045:G:A	50	100	1	0.02288
12:104114120:T:C	50	100	1	0.1262
12:104114334:T:C	50	100	1	0.02288
12:104115383:C:T	50	100	1	0.02288
12:104115562:T:C	48	100	0.98	0.02342
12:104115579:G:A	41	87.8	0.99	0.4533
12:104115580:G:A	46	97.8	0.97	0.02941
12:104115933:T:C	50	100	1	0.02288
12:104116457:T:G	50	98	1	0.1204
12:104116677:G:A	50	100	1	0.1204
12:104116898:C:T	50	100	1	0.1117
12:104118229:A:G	50	100	1	0.08079
12:104119054:G:A	50	100	1	0.3756
12:104119079:C:T	50	100	1	0.01035
12:104119140:T:G	50	100	0.98	0.148
12:104120163:C:T	50	100	0.99	0.03794
12:104120256:T:C	50	100	1	0.02796
12:104120581:G:A	50	100	0.99	0.1316
12:104121330:G:A	50	100	0.98	0.04811
12:104122491:T:G	50	100	1	0.02796
12:104122708:G:A	50	100	0.93	0.02124
12:104124613:T:C	50	100	0.99	0.2082
12:104124791:C:T	50	100	1	0.1091
12:104125299:G:A	50	100	0.99	0.02342
12:104125638:C:T	50	100	1	0.1204
12:104125720:C:T	50	100	1	0.3869
12:104125772:T:C	50	100	0.99	0.01924
12:104125796:G:A	50	100	0.99	0.01053
12:104125829:T:C	49	100	1	0.0305
12:104126276:T:C	50	100	1	0.124
12:104127592:A:T	50	100	1	0.02832
12:104127774:T:C	49	98	0.99	0.2117
12:104128235:C:T	50	100	0.94	0.01779
12:104128302:G:A	50	100	1	0.1204
12:104128342:G:A	50	100	1	0.126
12:104128728:G:A	50	100	1	0.03468
12:104128780:C:T	50	98	1	0.1204
12:104129284:T:C	50	100	0.96	0.02033
12:104129907:T:C	50	100	1	0.02941
12:104130813:G:A	50	100	1	0.1204
12:104131039:G:A	50	100	1	0.126
12:104132276:T:C	50	100	1	0.1204
12:104132340:T:A	50	100	0.94	0.01253
12:104132517:C:G	50	100	1	0.1204
12:104132943:A:G	50	100	1	0.01035
12:104133351:T:C	50	98	1	0.3622
12:104133860:T:C	50	100	1	0.01307
12:104134217:G:A	50	100	1	0.0305
12:104134218:C:G	50	100	1	0.0305
12:104134533:T:G	50	100	1	0.0345
12:104134764:T:C	50	100	0.99	0.02342
12:104135571:A:G	50	100	1	0.0305
12:104135617:T:G	50	98	1	0.1284
12:104135838:C:T	50	100	1	0.04085
12:104135988:A:G	50	100	1	0.0305
12:104136480:A:G	50	100	1	0.04448
12:104136770:G:A	50	100	1	0.1536
12:104137028:C:A	50	100	1	0.0305
12:104137237:T:C	50	100	1	0.0305
12:104137402:A:G	50	98	0.99	0.1541
12:104138637:C:T	50	100	1	0.03649
12:104138863:T:G	50	98	1	0.1206
12:104139004:T:C	50	100	0.98	0.03468
12:104139144:A:G	50	100	1	0.01471
12:104139780:G:A	50	100	1	0.02959
12:104140133:G:A	50	100	1	0.1204
12:104140158:G:A	50	100	1	0.02959
12:104140295:C:T	50	98	1	0.1204
12:104140425:C:T	50	100	1	0.0935
12:104140628:C:A	50	100	1	0.01289
12:104140863:C:T	50	100	1	0.02959
12:104140978:A:G	50	100	1	0.0935
12:104141122:C:T	50	100	1	0.06137
12:104141414:C:T	50	100	0.95	0.01779
12:104141524:G:A	50	100	0.97	0.01924
12:104141549:C:T	50	100	1	0.02487
12:104141552:C:A	50	100	1	0.0935
12:104141599:A:G	50	100	1	0.01997
12:104141638:A:G	50	100	1	0.02959
12:104141707:C:T	50	100	1	0.02959
12:104141822:G:C	50	100	1	0.0935
12:104142084:G:A	50	100	0.99	0.3607
12:104142114:A:G	50	100	1	0.01779
12:104142494:A:C	50	100	1	0.1204
12:104142800:A:G	50	100	1	0.02959
12:104143049:A:G	50	100	1	0.1532
12:104144310:A:G	50	100	0.98	0.05374
12:104145110:A:G	50	100	0.99	0.0236
12:104145255:C:T	50	100	1	0.03558
12:104145592:T:G	50	100	0.99	0.02941
12:104145674:T:G	50	100	1	0.1204
12:104145745:G:A	50	100	1	0.0935
12:104145756:C:T	50	100	0.99	0.1358
12:104145851:C:T	50	100	0.99	0.02941
12:104146137:A:G	50	100	1	0.0935
12:104146638:G:C	50	100	1	0.01816
12:104146740:T:A	50	100	1	0.01035
12:104146741:A:T	50	100	1	0.1206
12:104146818:C:G	50	100	1	0.02959
12:104147331:G:T	50	100	0.96	0.02959
12:104147705:T:C	50	100	1	0.02959
12:104148748:C:T	50	100	1	0.02959
12:104149028:G:A	50	100	1	0.09386
12:104150324:A:G	50	100	0.99	0.3638
12:104150665:T:C	50	100	1	0.0118
12:104150865:C:G	50	100	1	0.01471
12:104151141:C:T	50	100	0.97	0.05392
12:104151172:C:T	50	100	1	0.0345
12:104151534:C:T	50	100	0.99	0.02959
12:104151882:C:A	50	100	1	0.02996
12:104151952:T:A	50	100	0.98	0.2633
12:104152442:G:T	50	100	0.99	0.02959
12:104153779:G:A	50	100	1	0.02996
12:104153895:A:G	50	100	0.99	0.0354
12:104154182:T:C	50	100	1	0.03304
12:104154326:A:T	50	100	0.99	0.2896
12:104154450:G:A	50	100	1	0.0167
12:104154505:T:G	50	100	1	0.03286
12:104154534:C:G	50	100	0.99	0.0354
12:104154633:C:T	50	100	1	0.1204
12:104154642:T:C	50	100	0.99	0.04503
12:104154835:A:G	50	100	0.99	0.3637
12:104154870:C:A	50	100	0.99	0.1202
12:104155126:A:G	50	100	1	0.0276
12:104155663:G:T	50	100	0.99	0.12
12:104155734:G:A	50	100	1	0.02269
12:104155763:T:C	50	100	0.99	0.02342
12:104155848:T:C	50	100	1	0.03558
12:104155882:A:G	50	100	0.99	0.12
12:104156091:A:T	50	100	0.99	0.3713
12:104156092:T:A	50	100	0.95	0.01543
12:104156292:A:G	50	100	1	0.0354
12:104156933:G:T	50	100	1	0.01089
12:104157638:A:G	50	100	1	0.01816
12:104157703:G:A	50	100	0.98	0.1287
12:104157996:T:A	50	100	1	0.01071
12:104158273:T:C	50	100	1	0.06627
12:104158311:C:T	50	100	1	0.04811
12:104158602:C:G	50	100	0.99	0.3651
12:104158934:G:T	50	100	0.98	0.04248
12:104159001:A:T	50	100	1	0.03486
12:104159159:T:C	50	100	1	0.07662
12:104159666:G:A	50	100	0.99	0.1189
12:104160036:C:T	50	100	1	0.06445
12:104160225:T:C	50	100	0.99	0.3161
12:104160638:G:A	50	100	0.98	0.1193
12:104160790:C:T	50	100	1	0.01416
12:104160831:A:G	50	100	1	0.03486
12:104161266:C:G	50	100	1	0.03159
12:104161591:T:G	50	100	1	0.0492
12:104162462:C:T	50	100	0.97	0.02505
12:104162943:G:C	50	100	1	0.3199
12:104163334:T:C	50	100	1	0.06463
12:104163776:G:A	50	100	1	0.1238
12:104163962:C:T	50	100	1	0.1187
12:104163982:T:C	50	100	0.98	0.1481
12:104164307:A:G	50	100	1	0.1834
12:104164321:C:T	50	100	1	0.06463
12:104164388:G:A	50	100	1	0.03214
12:104164698:C:T	50	100	1	0.3074
12:104165147:T:C	50	98	1	0.07317
12:104165444:A:G	50	100	1	0.01271
12:104165596:G:A	50	100	1	0.0285
12:104165950:G:A	50	100	1	0.03214
12:104165999:G:A	50	100	1	0.1111
12:104166043:G:T	50	100	0.97	0.03232
12:104166407:G:A	50	100	1	0.01271
12:104167171:C:T	50	100	1	0.0236
12:104167269:G:C	50	100	1	0.01271
12:104167297:C:T	50	100	1	0.01543
12:104167423:G:T	50	100	1	0.01398
12:104167498:C:T	50	100	1	0.06536
12:104167743:G:A	50	100	0.98	0.1418
12:104167754:G:A	50	100	1	0.06536
12:104167863:C:A	50	100	1	0.1236
12:104167922:A:T	50	100	1	0.02869
12:104168119:G:A	50	100	1	0.02869
12:104168158:G:A	50	100	0.91	0.02578
12:104168335:G:A	50	100	1	0.02869
12:104168757:G:A	50	100	1	0.09804
12:104168903:T:C	50	100	1	0.03232
12:104169185:T:A	50	98	1	0.1206
12:104169243:A:G	50	100	1	0.3161
12:104169389:G:A	50	100	1	0.04956
12:104169674:C:T	50	100	1	0.03214
12:104169783:C:T	50	100	0.95	0.01289
12:104169883:C:T	50	100	0.98	0.03159
12:104169947:G:A	50	96	0.99	0.1581
12:104171807:C:T	50	100	1	0.1431
12:104171842:C:A	50	100	1	0.3137
12:104172416:A:G	50	100	1	0.3137
12:104172873:G:A	50	100	1	0.0423
12:104173114:T:C	50	100	1	0.3139
12:104173723:C:T	50	100	1	0.03177
12:104174252:G:A	49	100	1	0.02905
12:104174398:C:T	46	89.1	1	0.3146
12:104174835:C:A	46	100	1	0.1629
12:104174840:C:A	47	93.6	1	0.3065
12:104174850:C:A	48	89.6	1	0.1895
12:104175141:C:T	50	100	1	0.08569
12:104175546:C:T	50	100	1	0.05229
12:104175564:C:T	50	100	1	0.03105
12:104175656:C:T	49	100	1	0.3224
12:104176022:G:T	50	100	1	0.04793
12:104176140:C:A	50	100	1	0.08569
12:104176389:G:A	50	100	1	0.317
12:104176605:C:T	50	100	1	0.317
12:104176711:A:G	50	100	1	0.1623
12:104176973:T:C	50	100	1	0.1463
12:104177191:G:A	50	100	1	0.3086
12:104177236:G:A	50	100	1	0.3086
12:104177809:G:A	50	100	0.96	0.1494
12:104178150:G:T	50	100	1	0.08551
12:104178367:A:G	50	100	1	0.04067
12:104178790:T:A	50	100	1	0.03123
12:104178981:T:C	50	100	1	0.08551
12:104179272:G:A	50	100	0.99	0.3264
12:104179498:T:C	50	100	1	0.03123
12:104179507:A:G	50	100	1	0.03123
12:104179629:A:G	50	100	1	0.128
12:104179726:C:A	50	100	0.95	0.09677
12:104179752:G:A	50	100	0.99	0.3264
12:104179937:G:T	50	100	0.98	0.08932
12:104180191:A:C	50	100	1	0.03123
12:104180232:T:A	50	100	0.99	0.3219
12:104180400:G:T	50	100	1	0.01434
12:104180517:T:C	50	100	0.99	0.3248
12:104180785:C:T	50	100	1	0.04267
12:104180923:C:G	50	100	1	0.2012
12:104180971:A:T	50	100	0.99	0.1363
12:104181007:A:G	50	100	0.99	0.3431
12:104181069:T:A	50	100	1	0.05138
12:104181274:C:T	50	100	0.98	0.03214
12:104181906:C:T	50	100	1	0.05102
12:104182419:G:A	50	100	0.99	0.1282
12:104182857:T:G	50	100	1	0.06518
12:104182917:A:G	50	100	0.95	0.1434
12:104182927:C:T	50	98	0.98	0.0118
12:104182928:C:T	50	100	0.99	0.02124
12:104183053:A:G	50	100	1	0.01325
12:104183716:G:A	50	100	0.99	0.0817
12:104183743:G:A	50	100	0.97	0.04847
12:104184206:T:C	49	100	0.96	0.01307
12:104184673:G:A	50	100	0.99	0.03214
12:104185238:A:T	50	100	0.98	0.04847
12:104185292:G:A	50	100	0.96	0.03976
12:104185939:A:T	50	98	0.99	0.3386
12:104186339:A:G	50	100	0.98	0.06681
12:104186477:C:T	50	98	0.96	0.1389
12:104186645:C:T	50	100	1	0.03159
12:104186837:C:T	50	100	0.98	0.01035
12:104187306:T:C	50	100	0.99	0.06536
12:104187675:G:A	50	100	1	0.065
12:104188351:C:A	50	100	0.99	0.3391
12:104188424:G:A	50	100	0.97	0.01761
12:104188591:G:A	49	100	0.94	0.02941
12:104189357:T:C	50	100	0.98	0.01434
12:104189459:T:C	50	100	0.99	0.1285
12:104189548:T:C	50	100	0.98	0.01434
12:104189908:C:T	50	100	1	0.06681
12:104190633:C:G	50	100	1	0.05102
12:104190801:A:G	50	100	1	0.06536
12:104190840:C:G	50	100	0.73	0.01489
12:104191160:G:T	50	100	0.99	0.01616
12:104191697:T:G	50	100	1	0.05102
12:104192390:G:A	50	98	0.99	0.04121
12:104192406:G:C	50	100	1	0.0492
12:104192937:T:A	50	100	0.98	0.01198
12:104193114:C:T	50	100	1	0.06572
12:104193607:C:T	50	100	1	0.04012
12:104194060:A:T	50	100	0.97	0.1294
12:104195105:T:C	50	100	1	0.01325
12:104195155:A:G	50	98	0.62	0.0285
12:104195879:C:T	50	100	0.99	0.2171
12:104196094:T:C	50	100	1	0.01362
12:104196207:C:T	50	100	0.98	0.05265
12:104196763:G:C	50	100	1	0.01325
12:104196802:G:A	50	100	1	0.01362
12:104198108:C:A	50	100	0.99	0.3417
12:104198133:G:T	50	100	1	0.05574
12:104198154:T:C	50	96	0.99	0.3384
12:104198513:G:A	50	100	1	0.05574
12:104198570:A:G	50	100	0.95	0.02469
12:104198778:G:T	50	100	1	0.05265
12:104198937:G:A	50	98	1	0.05265
12:104199268:G:T	50	100	1	0.01362
12:104199503:G:A	50	100	1	0.01362
12:104199580:A:G	50	100	1	0.05265
12:104199801:C:T	50	100	1	0.01089
12:104199838:G:A	50	100	1	0.05265
12:104200066:G:C	50	100	0.98	0.05574
12:104200375:G:A	50	100	1	0.03994
12:104200552:T:A	50	100	1	0.05265
12:104200820:A:G	50	100	1	0.05574
12:104200926:C:T	50	100	1	0.3422
12:104201067:A:T	50	100	1	0.01362
12:104201547:A:G	50	100	1	0.05265
12:104201893:C:T	50	100	1	0.04357
12:104202314:G:A	50	100	1	0.05265
12:104202404:G:A	50	100	1	0.01362
12:104202431:G:C	50	100	1	0.02941
12:104202439:G:T	50	100	1	0.05265
12:104202978:G:A	50	100	1	0.3422
12:104203167:A:G	50	100	1	0.05265
12:104203282:T:C	50	100	1	0.04593
12:104203389:T:C	50	100	1	0.0138
12:104203704:T:C	50	100	1	0.05592
12:104203823:C:T	50	100	1	0.01362
12:104203991:C:T	50	100	1	0.3424
12:104204139:A:G	50	100	1	0.1294
12:104204853:C:A	50	98	1	0.3952
12:104205002:C:G	50	100	1	0.05882
12:104205056:A:G	50	100	1	0.01616
12:104205137:C:A	50	100	1	0.02088
12:104205317:C:T	50	100	1	0.0443
12:104205361:C:T	50	100	1	0.01616
12:104205469:C:T	50	100	1	0.0463
12:104205991:T:C	50	100	0.99	0.3377
12:104206202:G:A	50	100	1	0.03431
12:104206344:C:G	50	100	1	0.04285
12:104206447:T:G	50	100	1	0.2121
12:104206494:G:C	50	100	0.96	0.04158
12:104206824:G:A	50	100	0.99	0.3373
12:104206904:G:A	50	100	0.99	0.1135
12:104206931:T:C	50	100	1	0.04593
12:104207080:C:T	48	100	1	0.04593
12:104207168:G:A	50	100	1	0.04593
12:104207550:A:G	50	100	1	0.08715
12:104207809:C:G	50	100	1	0.01525
12:104208106:A:G	50	100	1	0.1487
12:104208223:G:T	50	100	0.96	0.04303
12:104208327:A:G	50	100	1	0.04593
12:104208346:C:A	50	98	1	0.08715
12:104208430:G:A	50	100	1	0.3415
12:104208629:A:T	50	100	1	0.01652
12:104208759:G:A	50	100	0.99	0.1135
12:104208845:C:T	50	100	1	0.01489
12:104208878:T:A	50	100	1	0.04285
12:104209315:T:C	50	100	1	0.04394
12:104209356:T:C	46	95.7	0.83	0.01979
12:104209813:C:A	50	100	1	0.1298
12:104210058:G:A	50	100	0.95	0.02233
12:104210091:G:A	50	100	1	0.04357
12:104210458:A:G	50	100	1	0.3943
12:104210561:A:G	50	100	1	0.02288
12:104210771:C:T	50	100	1	0.01089
12:104210875:G:A	50	100	1	0.01289
12:104210954:G:T	50	98	0.99	0.3375
12:104211389:G:A	50	100	1	0.08678
12:104211450:T:A	50	100	0.99	0.1137
12:104212500:A:G	50	100	1	0.04285
12:104212518:C:T	50	100	0.99	0.01616
12:104212621:T:A	50	100	1	0.0463
12:104212767:T:C	50	100	1	0.0659
12:104212796:T:G	50	100	1	0.01289
12:104213026:T:G	50	100	1	0.04303
12:104213048:T:C	50	100	1	0.04285
12:104213370:T:G	50	100	1	0.04593
12:104213675:G:A	50	98	0.99	0.3375
12:104213802:C:T	50	100	0.96	0.03214
12:104213855:G:A	50	100	1	0.04593
12:104213910:A:C	50	100	1	0.04593
12:104214201:G:A	50	100	0.99	0.1084
12:104214202:G:A	50	100	0.98	0.08715
12:104214297:C:T	50	100	1	0.02269
12:104215019:C:G	50	100	1	0.02269
12:104215089:G:T	50	100	1	0.1471
12:104215353:T:A	50	100	1	0.0659
12:104215386:C:T	50	100	1	0.04321
12:104215508:C:T	50	100	1	0.0659
12:104216463:C:T	50	100	1	0.06554
12:104216492:T:A	50	100	1	0.02269
12:104216632:C:T	50	100	1	0.01434
12:104216698:G:C	50	100	0.99	0.3862
12:104216862:C:T	50	100	1	0.3553
12:104217406:G:A	50	100	0.99	0.05646
12:104217516:G:T	50	100	1	0.3553
12:104217742:C:T	50	100	1	0.08624
12:104217766:A:G	50	100	1	0.01761
12:104218119:C:T	50	100	1	0.01779
12:104218214:C:T	50	100	1	0.04248
12:104218391:G:A	50	100	1	0.2264
12:104218447:A:G	50	100	1	0.1224
12:104218551:A:G	50	100	1	0.1224
12:104218775:T:C	50	100	1	0.1478
12:104218808:A:G	50	100	1	0.01743
12:104218989:A:G	50	100	1	0.1398
12:104219134:G:A	50	100	1	0.02269
12:104219145:G:A	50	100	1	0.01743
12:104219156:A:G	50	100	1	0.01743
12:104219602:A:G	50	100	1	0.01743
12:104220070:C:G	50	100	1	0.1474
12:104220427:A:T	50	100	0.98	0.02306
12:104220452:G:A	50	100	1	0.1476
12:104220713:G:A	50	100	1	0.1224
12:104220743:T:G	39	89.7	0.73	0.02342
12:104221131:G:A	50	100	1	0.08642
12:104221134:C:T	50	100	1	0.08678
12:104221474:C:T	50	100	0.99	0.1093
12:104221516:C:T	50	100	1	0.01107
12:104221861:T:C	50	100	1	0.01761
12:104222179:A:G	50	100	1	0.356
12:104222870:A:G	50	100	1	0.01416
12:104223625:A:G	50	100	1	0.04248
12:104223645:G:A	50	100	1	0.01053
12:104224000:G:A	50	100	1	0.2208
12:104224067:C:T	50	100	0.99	0.04212
12:104224332:T:C	50	100	1	0.04484
12:104224577:G:C	50	100	0.99	0.01289
12:104224676:A:G	50	100	1	0.1291
12:104224680:A:G	50	100	1	0.01707
12:104224799:C:T	50	100	1	0.01416
12:104225293:G:A	50	100	1	0.01416
12:104225364:C:T	50	100	0.99	0.1091
12:104225405:G:A	50	100	1	0.02923
12:104225732:T:A	50	100	1	0.01507
12:104225911:G:A	50	100	1	0.3962
12:104225921:C:T	50	100	1	0.3299
12:104226448:T:A	50	98	1	0.3962
12:104226765:C:T	50	100	1	0.04158
12:104226773:C:T	50	100	1	0.04158
12:104226860:T:C	50	100	1	0.1291
12:104227415:C:T	50	100	1	0.3963
12:104227571:G:C	50	100	1	0.04212
12:104227650:A:G	50	100	1	0.01416
12:104227733:C:T	50	100	1	0.02288
12:104227764:G:C	50	100	1	0.3789
12:104228195:G:A	50	100	0.99	0.2574
12:104228251:G:A	50	100	1	0.01434
12:104228323:T:G	50	100	1	0.1291
12:104228362:G:A	50	100	1	0.3965
12:104228750:C:A	50	98	1	0.0659
12:104228847:G:A	50	100	1	0.01452
12:104229087:G:A	50	100	1	0.01434
12:104229133:G:A	50	98	1	0.05683
12:104229164:T:G	50	98	1	0.4012
12:104229198:A:G	49	100	0.99	0.1405
12:104229323:C:T	50	100	1	0.1291
12:104229348:G:A	50	100	1	0.01779
12:104229505:G:A	49	100	0.99	0.04103
12:104229737:C:T	50	100	1	0.08642
12:104229738:G:A	50	100	1	0.341
12:104229757:T:C	50	100	1	0.0659
12:104230360:T:C	50	98	1	0.04811
12:104230521:G:A	50	100	1	0.01416
12:104230582:T:C	50	100	0.99	0.1718
12:104230761:G:C	50	100	1	0.3962
12:104231527:A:G	50	100	1	0.0659
12:104231615:G:A	50	100	1	0.09768
12:104232001:A:G	50	100	0.99	0.0679
12:104232192:C:T	50	100	1	0.08678
12:104232328:C:T	50	100	1	0.01489
12:104233113:C:T	50	100	1	0.3962
12:104233186:A:G	50	100	1	0.1478
12:104233201:A:G	50	100	1	0.2491
12:104233693:C:T	50	96	1	0.2718
12:104233773:C:T	50	100	1	0.01126
12:104233967:T:C	50	98	0.99	0.04103
12:104234475:G:A	50	98	1	0.2491
12:104234616:A:G	50	100	1	0.1294
12:104234661:C:A	50	100	1	0.01416
12:104234918:G:A	50	100	1	0.01834
12:104235053:C:T	50	96	1	0.3822
12:104235289:G:T	50	98	0.99	0.3533
12:104235349:C:T	50	96	0.99	0.2253
12:104235357:C:G	50	100	0.99	0.1155
12:104235366:T:C	50	98	0.99	0.1084
12:104235811:T:A	50	100	1	0.0659
12:104236098:T:C	50	100	0.99	0.01307
12:104236732:A:G	50	100	1	0.1289
12:104237062:A:C	50	100	1	0.08715
12:104237502:G:A	50	100	1	0.1449
12:104237741:G:A	50	100	1	0.03431
12:104237774:G:A	50	100	1	0.3883
12:104238026:A:G	50	100	1	0.388
12:104238256:C:T	50	100	1	0.03159
12:104238299:T:G	50	100	1	0.1952
12:104238386:A:C	50	100	1	0.08642
12:104238640:T:C	50	100	1	0.1206
12:104239231:C:T	50	100	1	0.1954
12:104239239:G:A	50	100	1	0.3159
12:104239257:G:A	50	98	1	0.1928
12:104239400:G:A	50	100	1	0.388
12:104239455:G:A	50	100	1	0.1952
12:104239484:T:C	50	100	1	0.1206
12:104239568:T:C	50	100	1	0.03431
12:104239733:T:C	50	100	1	0.1952
12:104239908:A:G	50	100	1	0.1952
12:104239979:C:T	50	100	1	0.02923
12:104240064:T:C	50	100	1	0.08715
12:104240138:T:G	50	100	0.96	0.03268
12:104240415:C:A	50	100	1	0.1451
12:104240426:A:G	50	100	1	0.04248
12:104240492:A:G	50	100	0.99	0.1206
12:104240985:C:T	48	100	1	0.06609
12:104241063:A:G	50	100	1	0.1209
12:104241180:C:T	49	100	0.99	0.1449
12:104241266:C:T	50	100	1	0.3882
12:104241284:C:T	50	100	0.96	0.03268
12:104241416:G:C	50	100	1	0.1923
12:104241447:C:T	50	100	1	0.03286
12:104241570:T:G	50	100	1	0.1206
12:104241634:C:T	50	100	1	0.03431
12:104242045:T:C	50	100	1	0.1206
12:104242288:G:A	48	100	1	0.02215
12:104242412:G:A	50	100	1	0.0256
12:104242469:A:C	50	100	1	0.4061
12:104242519:G:A	50	100	1	0.03722
12:104242823:G:A	50	100	1	0.3159
12:104242980:C:T	50	100	1	0.01035
12:104243066:A:C	50	100	1	0.12
12:104243700:G:A	50	100	1	0.0866
12:104243799:G:A	50	100	1	0.3159
12:104243965:C:G	50	100	1	0.1207
12:104244333:C:A	50	100	1	0.07153
12:104244901:T:C	50	100	1	0.03431
12:104244961:C:T	50	100	1	0.0866
12:104244962:G:A	50	100	1	0.07153
12:104244995:T:G	50	100	1	0.2827
12:104245274:G:A	50	100	1	0.07153
12:104245504:C:T	48	87.5	0.99	0.3898
12:104245549:T:C	47	95.7	1	0.03885
12:104245814:A:G	50	100	1	0.03885
12:104245986:T:G	50	100	1	0.07153
12:104246091:G:A	50	100	1	0.03431
12:104246198:C:T	50	98	1	0.3865
12:104246287:G:C	50	92	0.92	0.3333
12:104246406:C:T	50	100	1	0.1447
12:104246601:C:T	50	100	1	0.03468
12:104247103:G:T	50	100	1	0.1207
12:104247142:A:G	50	100	1	0.2075
12:104247282:G:T	50	100	1	0.02959
12:104247288:A:G	50	100	1	0.2081
12:104247314:T:C	50	100	1	0.2088
12:104247319:T:C	50	100	1	0.07444
12:104248207:C:T	50	100	1	0.07153
12:104248430:G:A	50	100	0.99	0.03958
12:104248547:G:A	50	100	1	0.07153
12:104248953:A:G	50	100	1	0.0207
12:104249732:A:G	50	100	0.99	0.03667
12:104249751:T:C	50	100	0.9	0.01725
12:104249766:T:C	50	100	0.99	0.08678
12:104250067:C:T	50	100	0.98	0.07607
12:104250186:T:C	50	96	0.99	0.3502
12:104250791:T:C	50	100	1	0.06409
12:104250919:A:G	50	100	1	0.08624
12:104251585:G:A	50	100	1	0.2663
12:104251627:T:C	50	100	0.99	0.1992
12:104251891:C:A	50	100	1	0.2723
12:104252099:G:A	50	100	1	0.03177
12:104252300:C:T	50	100	0.98	0.04902
12:104252446:G:T	50	100	1	0.382
12:104252772:A:G	50	98	1	0.2171
12:104252992:G:A	50	100	1	0.27
12:104253218:A:G	50	98	0.99	0.3459
12:104253762:C:T	50	100	0.99	0.05211
12:104253779:C:T	50	100	1	0.05428
12:104253911:C:T	50	100	0.99	0.05338
12:104254062:T:C	50	100	1	0.01961
12:104254186:G:A	50	100	0.97	0.05211
12:104254227:A:G	50	100	1	0.02433
12:104254229:C:G	50	100	1	0.05211
12:104254246:G:C	50	100	1	0.05211
12:104254650:T:A	38	76.3	0.97	0.1594
12:104254652:T:A	38	86.8	0.99	0.1167
12:104254684:G:A	49	93.9	1	0.06427
12:104254973:T:C	50	100	1	0.05211
12:104255043:G:T	50	100	1	0.05265
12:104255120:A:T	50	100	1	0.05338
12:104255183:C:T	50	100	1	0.05211
12:104255718:G:T	50	100	0.95	0.01616
12:104255884:T:A	50	100	1	0.06427
12:104255955:G:A	50	100	1	0.2702
12:104256224:G:T	50	100	1	0.02505
12:104256292:C:T	50	100	1	0.05447
12:104256331:G:A	50	100	1	0.05211
12:104256396:A:G	50	100	1	0.05192
12:104256493:G:A	50	100	0.99	0.1204
12:104256566:G:T	50	100	1	0.04884
12:104256650:A:C	50	100	1	0.03758
12:104256653:C:A	50	100	0.99	0.04884
12:104256691:C:A	50	100	1	0.08624
12:104256957:T:C	50	98	0.99	0.2151
12:104256976:C:T	50	78	0.98	0.3277
12:104257221:T:C	50	100	0.99	0.3344
12:104257242:G:T	50	100	1	0.09441
12:104257332:T:C	50	100	1	0.2729
12:104257492:C:T	50	100	1	0.3371
12:104257567:C:T	50	100	0.99	0.03195
12:104257698:C:T	50	100	1	0.02433
12:104257704:C:T	50	100	1	0.2729
12:104257816:A:G	50	100	0.99	0.348
12:104258299:T:C	50	100	0.97	0.05447
12:104258489:G:A	50	100	1	0.03922
12:104258573:C:T	50	100	0.9	0.04194
12:104258620:A:G	50	100	0.99	0.215
12:104258663:T:C	50	100	0.99	0.2208
12:104258927:A:T	50	100	1	0.08624
12:104259545:G:A	50	100	0.98	0.03958
12:104259552:T:C	50	100	0.99	0.12
12:104259554:C:T	50	100	0.9	0.0423
12:104260003:T:C	50	100	1	0.01561
12:104260104:T:C	47	97.9	1	0.1207
12:104260305:T:C	50	98	0.99	0.03976
12:104260366:T:C	50	100	1	0.05483
12:104260757:T:G	50	100	0.95	0.1225
12:104260770:A:C	50	100	0.99	0.2847
12:104261125:C:T	50	100	1	0.0187
12:104261453:A:G	50	100	0.99	0.1609
12:104261461:C:T	50	100	0.99	0.1438
12:104261584:C:T	50	100	1	0.01452
12:104261593:A:G	50	100	1	0.02233
12:104261940:T:G	50	100	0.98	0.2286
12:104261978:T:C	50	100	0.99	0.06391
12:104262078:A:G	50	100	0.99	0.08624
12:104262164:G:A	50	100	1	0.4134
12:104262348:G:A	50	100	1	0.4203
12:104262589:G:A	50	100	1	0.1532
12:104262850:A:T	50	100	0.99	0.07571
12:104263116:T:C	50	100	0.96	0.09713
12:104263152:A:G	50	100	1	0.4263
12:104263241:G:T	50	100	1	0.1921
12:104263348:G:A	50	100	1	0.4294
12:104263749:A:G	50	100	1	0.1176
12:104263907:G:T	50	100	1	0.3393
12:104264122:C:T	50	100	1	0.1176
12:104264186:A:G	50	100	1	0.1176
12:104264274:T:C	50	100	1	0.02633
12:104264282:G:A	50	100	1	0.3393
12:104264832:G:A	50	100	1	0.1483
12:104264986:G:A	50	100	1	0.3549
12:104265081:G:A	50	98	0.99	0.2219
12:104265108:T:G	50	100	0.99	0.0866
12:104265232:C:T	50	100	0.99	0.01507
12:104265263:A:C	50	96	1	0.343
12:104265294:C:G	50	100	1	0.03522
12:104265317:C:T	50	100	1	0.1483
12:104265543:A:G	50	100	1	0.3422
12:104265708:G:A	49	100	1	0.344
12:104265759:A:G	49	100	1	0.3424
12:104266129:G:A	50	100	1	0.3439
12:104266431:T:C	50	100	1	0.1195
12:104266660:G:A	50	100	1	0.07571
12:104266937:A:G	50	100	1	0.3424
12:104267135:T:C	48	93.8	1	0.3424
12:104267179:A:T	49	81.6	0.97	0.4265
12:104267374:T:C	50	100	1	0.3411
12:104267576:C:T	49	100	1	0.3439
12:104267638:T:C	49	100	0.99	0.1356
12:104267647:A:G	48	100	1	0.3433
12:104267699:T:C	48	93.8	0.94	0.02578
12:104267703:C:T	43	93	0.72	0.0325
12:104267760:C:T	49	100	1	0.0167
12:104267951:A:G	50	100	1	0.3424
12:104268040:A:G	50	100	1	0.4227
12:104268480:G:A	50	100	1	0.1485
12:104268600:A:C	50	100	0.99	0.1195
12:104268610:C:T	50	100	1	0.421
12:104268772:C:T	50	98	1	0.02215
12:104268781:T:A	50	100	1	0.05138
12:104268792:C:T	50	100	1	0.2366
12:104268809:A:G	50	98	1	0.3453
12:104268816:G:A	50	100	1	0.02233
12:104269194:T:C	50	100	1	0.1885
12:104269214:A:G	50	100	1	0.3544
12:104269357:T:C	50	100	1	0.1213
12:104269516:C:A	50	100	1	0.3439
12:104269629:G:A	50	100	1	0.222
12:104269641:C:T	50	100	1	0.3531
12:104269661:A:G	50	100	1	0.1207
12:104269715:G:A	50	100	1	0.3531
12:104269830:A:G	50	100	1	0.1903
12:104270315:A:G	50	100	0.99	0.0866
12:104270614:G:A	50	100	0.96	0.03268
12:104270870:C:T	50	100	0.99	0.1287
12:104271008:G:A	50	100	1	0.4321
12:104271060:G:A	50	100	0.99	0.08642
12:104271187:T:C	50	100	0.99	0.06264
12:104271209:G:A	50	100	0.99	0.1218
12:104271245:G:A	50	100	1	0.01253
12:104271248:C:A	50	100	1	0.05192
12:104271351:G:A	50	100	1	0.1195
12:104271465:C:T	50	100	1	0.2215
12:104271599:C:T	50	100	1	0.3424
12:104271609:A:G	50	100	1	0.1207
12:104272379:C:T	50	100	1	0.3422
12:104272436:C:T	50	100	1	0.01852
12:104272518:G:A	50	100	1	0.2215
12:104272607:T:C	50	100	1	0.1313
12:104272647:C:T	50	100	1	0.07625
12:104272651:G:T	50	100	1	0.2215
12:104272740:C:A	50	100	0.99	0.0866
12:104273421:C:T	50	100	1	0.01598
12:104273466:G:A	50	100	1	0.3793
12:104273549:C:T	50	100	1	0.01598
12:104273867:C:T	50	100	1	0.1848
12:104274068:A:G	50	100	1	0.02433
12:104274418:G:A	50	100	1	0.01688
12:104274422:A:G	50	100	1	0.1196
12:104274595:A:G	50	100	0.92	0.01053
12:104274623:C:T	50	100	1	0.0374
12:104274667:C:G	50	98	1	0.1447
12:104274724:A:T	50	100	1	0.3424
12:104274766:T:A	50	100	1	0.3422
12:104274975:A:G	50	100	1	0.1207
12:104274979:A:G	50	100	1	0.01852
12:104275348:T:C	50	100	1	0.01943
12:104275583:G:A	50	100	1	0.02288
12:104275669:C:T	50	100	1	0.3422
12:104275705:T:C	50	100	1	0.05646
12:104275786:G:T	50	100	1	0.0423
12:104276035:G:A	50	100	1	0.1196
12:104276153:A:G	50	100	1	0.3422
12:104276161:C:A	50	100	1	0.3419
12:104276671:T:C	50	100	1	0.3776
12:104277068:C:T	50	100	1	0.3439
12:104277090:A:G	50	100	1	0.01598
12:104277420:T:C	49	100	1	0.0423
12:104277728:A:G	50	100	1	0.3442
12:104278022:G:A	50	100	1	0.2233
12:104278075:C:A	50	100	0.99	0.0866
12:104278354:C:G	50	100	0.99	0.0866
12:104278442:G:A	50	100	0.98	0.02433
12:104278540:C:T	50	100	1	0.0167
12:104278541:A:G	50	100	1	0.0167
12:104278705:G:A	50	100	0.97	0.08751
12:104278754:G:C	50	100	1	0.1472
12:104279484:T:C	50	100	0.99	0.447
12:104279835:A:C	50	100	1	0.4149
12:104280345:T:C	50	100	1	0.3005
12:104280420:G:A	50	100	1	0.1196
12:104280729:C:T	50	100	1	0.01779
12:104281419:C:T	49	75.5	0.93	0.3542
12:104281449:C:T	50	100	1	0.4192
12:104281474:T:C	50	100	1	0.419
12:104281648:C:T	50	100	0.97	0.05392
12:104282996:C:A	50	100	1	0.1389
12:104283168:A:C	50	100	1	0.3765
12:104283492:C:T	50	100	1	0.01525
12:104283811:G:A	50	98	1	0.4866
12:104284191:T:C	50	100	1	0.0492
12:104284196:G:T	50	100	1	0.1402
12:104284876:A:G	50	100	0.99	0.05356
12:104286590:T:C	49	93.9	1	0.4784
12:104286883:G:T	50	100	1	0.2171
12:104287004:C:G	50	100	0.99	0.4577
12:104287064:C:G	50	100	1	0.187
12:104287650:C:T	50	100	0.99	0.1903
12:104288263:A:G	50	100	1	0.05247
12:104288586:T:G	50	100	0.91	0.02342
12:104288750:C:G	50	100	1	0.04484
12:104289246:A:G	50	100	1	0.4975
12:104289512:A:G	50	100	1	0.01616
12:104290510:C:T	49	100	1	0.1874
12:104290512:G:A	50	100	0.9	0.01489
12:104290995:A:C	50	100	0.99	0.4946
12:104291061:G:A	50	100	1	0.04176
12:104291155:C:A	50	100	0.9	0.01489
12:104291221:G:A	50	100	1	0.02996
12:104291274:T:C	50	100	1	0.199
12:104292286:C:G	50	100	1	0.1451
12:104292678:G:A	50	100	1	0.02306
12:104292868:T:C	50	100	0.99	0.1304
12:104293364:C:A	50	100	1	0.2003
12:104293434:G:A	50	100	1	0.2872
12:104293496:T:G	50	100	0.9	0.01543
12:104293913:T:C	50	100	1	0.4989
12:104294156:C:T	50	100	0.74	0.01543
12:104294260:G:A	49	93.9	0.9	0.06028
12:104294325:G:A	50	98	0.9	0.01543
12:104294500:G:A	50	100	1	0.02306
12:104294623:A:G	50	100	1	0.04176
12:104294671:C:T	50	100	0.99	0.06409
12:104295314:G:A	50	100	0.9	0.01525
12:104295681:T:C	50	100	1	0.486
12:104295695:C:T	50	100	0.9	0.01525
12:104295898:G:A	50	100	0.98	0.02306
12:104295899:C:T	50	100	1	0.02324
12:104296055:A:G	50	100	1	0.01434
12:104296385:T:G	50	100	1	0.12
12:104296440:T:C	50	100	1	0.4982
12:104296482:G:T	50	100	1	0.01452
12:104296513:A:G	50	100	1	0.01053
12:104296634:A:C	50	100	0.82	0.01652
12:104296788:G:T	50	100	1	0.01235
12:104297074:C:T	50	100	1	0.05991
12:104297169:T:G	50	100	1	0.1193
12:104297470:A:G	50	100	1	0.01452
12:104297515:G:A	50	100	1	0.02197
12:104298293:A:C	50	100	1	0.2976
12:104298483:T:A	50	100	1	0.1828
12:104299036:A:T	50	100	1	0.4864
12:104299203:C:A	50	100	0.97	0.02887
12:104299231:C:G	50	100	0.9	0.01525
12:104299311:T:C	50	100	1	0.4746
12:104299661:G:A	50	98	0.9	0.01525
12:104299849:T:C	50	98	0.98	0.01144
12:104301083:C:T	50	100	0.99	0.1193
12:104301231:T:C	50	100	1	0.1988
12:104301498:C:T	50	100	1	0.01616
12:104301624:A:G	50	100	1	0.06772
12:104301791:A:T	50	100	1	0.1193
12:104301802:C:T	50	100	1	0.2876
12:104301927:C:G	50	100	0.94	0.01053
12:104302657:T:G	50	100	1	0.02251
12:104302740:C:T	50	100	1	0.1879
12:104303135:C:T	50	100	1	0.01598
12:104303324:G:T	50	100	1	0.4857
12:104303524:G:A	50	98	0.93	0.0423
12:104303783:C:A	50	100	1	0.0216
12:104303842:C:G	50	100	0.89	0.01525
12:104303851:G:A	50	100	1	0.01598
12:104303997:C:T	50	100	1	0.02288
12:104304804:A:G	50	100	1	0.4953
12:104305486:G:A	50	100	1	0.03014
12:104305656:T:C	50	100	1	0.04194
12:104305667:C:T	50	100	1	0.01616
12:104305813:T:G	50	100	0.94	0.01616
12:104305849:G:A	50	100	0.94	0.01725
12:104305922:T:C	50	100	1	0.02288
12:104305995:C:T	50	100	1	0.01779
12:104306036:C:T	50	100	1	0.4686
12:104306049:G:A	50	100	1	0.01616
12:104306602:A:G	50	100	1	0.04176
12:104306603:T:C	50	100	0.88	0.01507
12:104306628:A:G	50	100	0.98	0.01525
12:104306907:T:C	50	100	1	0.01761
12:104307740:C:T	50	100	1	0.0187
12:104308154:C:T	50	100	0.99	0.1289
12:104308468:T:A	50	100	0.98	0.02197
12:104308544:C:T	50	100	0.93	0.01071
12:104308562:T:C	50	100	1	0.4933
12:104308694:C:T	50	100	1	0.01761
12:104308983:C:T	50	100	0.99	0.2077
12:104309058:C:T	50	100	0.99	0.01489
12:104309160:A:G	50	100	1	0.01053
12:104309220:G:A	50	100	0.88	0.0158
12:104309450:A:G	50	100	0.98	0.05501
12:104309694:T:A	50	100	0.88	0.01525
12:104309721:C:G	50	100	0.88	0.01525
12:104309807:A:G	50	100	1	0.0158
12:104310058:A:G	50	100	1	0.1981
12:104310074:A:G	50	100	0.98	0.01489
12:104310179:T:A	50	100	1	0.1963
12:104310180:C:G	50	100	1	0.1963
12:104310181:T:A	50	100	1	0.1963
12:104310213:A:G	50	100	1	0.4744
12:104310700:A:G	50	100	0.99	0.01525
12:104311254:A:C	50	100	1	0.03105
12:104311646:C:T	50	100	1	0.4911
12:104311648:T:A	50	100	1	0.4911
12:104311783:C:G	50	100	1	0.063
12:104311989:T:A	50	98	1	0.4911
12:104312006:A:G	50	98	0.92	0.03341
12:104312023:C:T	50	98	1	0.03704
12:104312156:T:C	50	100	1	0.4927
12:104312198:T:C	50	100	1	0.01452
12:104312220:A:G	50	100	1	0.4927
12:104312253:T:C	50	100	1	0.4927
12:104312472:T:C	50	100	1	0.03105
12:104313373:A:G	49	100	1	0.4926
12:104313402:A:T	50	100	0.99	0.08515
12:104313713:T:G	50	98	1	0.01906
12:104313768:G:A	50	100	1	0.07752
12:104313784:C:T	50	100	0.99	0.1193
12:104314799:T:C	50	98	1	0.2939
12:104314995:G:A	50	98	1	0.199
12:104315284:C:G	50	100	0.99	0.03322
12:104315781:C:T	50	100	1	0.2943
12:104315967:G:A	50	100	1	0.02052
12:104316086:A:G	50	100	1	0.07752
12:104316113:G:T	50	100	1	0.4897
12:104316687:T:C	49	100	0.99	0.197
12:104317009:C:T	50	100	1	0.4927
12:104317089:G:T	50	100	1	0.07662
12:104317132:G:A	50	100	0.99	0.1193
12:104318834:C:T	50	100	1	0.01616
12:104320446:C:T	50	100	1	0.07752
12:104320666:C:T	50	100	1	0.0158
12:104321083:T:C	50	100	0.87	0.02251
12:104321454:T:C	50	100	1	0.05683
12:104321931:A:G	50	100	1	0.4708
12:104322404:G:A	49	100	1	0.04031
12:104322483:C:T	49	100	1	0.2945
12:104322645:G:A	50	100	1	0.01452
12:104322749:T:C	50	100	0.99	0.08497
12:104323406:T:C	49	95.9	0.9	0.01743
12:104323479:C:T	45	100	1	0.05792
12:104323585:A:C	31	90.3	0.64	0.02233
12:104323684:A:C	24	91.7	0.77	0.01688
12:104323803:G:T	49	100	0.99	0.01598
12:104324478:A:G	50	100	1	0.0374
12:104324601:C:T	50	100	1	0.2903
12:104324982:T:C	50	100	0.99	0.01525
12:104325181:C:A	50	100	1	0.2135
12:104326306:C:G	50	100	1	0.06118
12:104326379:A:G	50	100	0.95	0.01525
12:104326742:A:C	50	100	1	0.01616
12:104326866:C:T	50	100	1	0.02033
12:104326930:T:G	50	100	0.99	0.1193
12:104326943:C:T	50	100	1	0.04031
12:104327002:A:G	50	100	1	0.4719
12:104327100:C:T	50	100	1	0.4915
12:104327797:G:C	50	100	0.99	0.04303
12:104328774:A:G	50	100	0.92	0.02941
12:104329991:T:C	50	98	0.97	0.01107
12:104331214:T:C	50	100	1	0.01525
12:104331799:C:T	50	100	1	0.2923
12:104332291:A:G	50	100	1	0.06264
12:104332595:T:C	50	98	0.99	0.1191
12:104332711:T:C	50	100	1	0.01616
12:104333845:C:G	50	100	1	0.02741
12:104333966:G:C	50	100	0.99	0.08497
12:104334560:G:A	50	98	1	0.4951
12:104334752:G:A	50	100	0.99	0.1191
12:104335092:T:C	50	98	1	0.07752
12:104335205:T:C	50	98	0.97	0.01253
12:104335489:C:T	50	100	1	0.1968
12:104336586:A:G	50	100	1	0.4846
12:104336666:T:C	50	100	0.99	0.03813
12:104337068:C:T	50	100	0.98	0.3282
12:104337162:G:A	50	100	1	0.07825
12:104337187:G:A	50	100	1	0.4755
12:104337206:C:T	50	100	1	0.01525
12:104337516:C:T	50	100	1	0.01525
12:104338347:G:A	50	100	1	0.01035
12:104338388:C:T	50	100	1	0.01598
12:104338461:G:A	50	100	0.99	0.1863
12:104338462:A:G	50	100	1	0.01852
12:104338628:C:T	50	100	0.98	0.02397
12:104338644:T:A	50	100	1	0.01634
12:104338831:C:T	50	100	1	0.01071
12:104339387:A:G	50	100	1	0.4105
12:104339567:A:G	50	100	1	0.1979
12:104339626:T:C	50	100	1	0.063
12:104340243:G:A	50	100	0.94	0.01398
12:104340753:T:C	50	100	0.98	0.01634
12:104340901:G:A	50	100	0.99	0.1191
12:104340910:G:A	50	100	1	0.07752
12:104341081:G:A	50	100	1	0.01525
12:104341257:G:A	50	100	1	0.01525
12:104341342:G:A	50	100	1	0.07752
12:104341688:C:G	50	100	0.99	0.01979
12:104341698:C:G	50	100	0.98	0.01634
12:104342150:G:A	50	100	0.99	0.1966
12:104342187:G:C	50	100	1	0.06046
12:104342616:T:C	50	100	0.99	0.2934
12:104342659:A:G	50	100	0.97	0.03014
12:104342920:G:A	50	100	1	0.1939
12:104343036:G:A	50	98	0.97	0.01107
12:104343246:A:T	50	100	1	0.01616
12:104343453:T:C	50	100	0.99	0.1191
12:104343627:A:C	50	100	0.99	0.1191
12:104343652:A:T	50	100	0.99	0.1191
12:104343670:G:A	50	100	0.99	0.1193
12:104345047:A:G	50	100	0.96	0.01979
12:104345238:C:G	50	100	0.97	0.09749
12:104345252:A:G	50	96	1	0.09568
12:104345691:A:G	50	100	0.99	0.1191
12:104345918:C:T	50	100	1	0.06137
12:104346291:G:T	50	100	1	0.01525
12:104346947:T:C	50	100	1	0.01598
12:104347278:G:C	50	100	0.99	0.09586
12:104347747:C:G	50	98	0.99	0.1191
12:104347783:C:T	50	100	1	0.03722
12:104347907:C:T	50	100	0.99	0.01598
12:104348180:C:T	50	98	0.99	0.2113
12:104348532:C:T	50	100	1	0.05755
12:104348554:C:T	50	100	1	0.06137
12:104349683:C:T	50	100	0.94	0.02378
12:104349781:C:T	50	100	1	0.01525
12:104350610:C:T	50	100	0.99	0.28
12:104350629:G:C	50	100	0.99	0.4967
12:104351805:C:T	50	100	0.97	0.09677
12:104352297:C:T	50	100	1	0.1984
12:104352548:T:G	50	100	0.99	0.1189
12:104353567:G:A	50	98	0.97	0.08297
12:104353676:T:C	50	98	0.98	0.4871
12:104353781:G:C	50	100	0.99	0.04158
12:104353816:C:G	50	100	0.99	0.01598
12:104353868:G:A	50	100	1	0.03776
12:104354059:G:T	50	100	0.99	0.1654
12:104354168:A:C	50	100	0.99	0.4782
12:104354208:C:T	50	100	0.98	0.4837
12:104354262:T:C	50	100	0.97	0.06917
12:104354534:A:C	50	100	0.94	0.03631
12:104354587:C:T	50	100	0.98	0.4833
12:104354842:A:G	50	98	0.97	0.08914
12:104354942:C:T	50	100	1	0.02814
12:104355025:C:A	50	100	0.99	0.4829
12:104355036:C:T	50	100	0.97	0.3175
12:104355074:C:G	50	100	0.98	0.4831
12:104355535:C:G	50	100	0.98	0.1901
12:104355679:A:G	50	100	0.98	0.4829
12:104355769:G:T	50	100	1	0.01598
12:104355870:T:C	50	100	0.99	0.4606
12:104355880:C:T	50	100	0.99	0.4602
12:104356145:T:C	50	100	0.96	0.04611
12:104356793:C:T	50	100	0.99	0.01616
12:104357192:A:G	50	100	0.86	0.01652
12:104357243:T:A	50	98	0.98	0.12
12:104357425:C:A	50	96	0.98	0.4846
12:104357426:A:G	50	98	0.98	0.08515
12:104357449:T:A	50	96	0.98	0.4715
12:104357454:A:C	50	96	0.98	0.4704
12:104357694:T:C	50	98	0.93	0.07407
12:104357776:G:A	50	98	0.98	0.4966
12:104357949:G:A	50	98	0.98	0.4964
12:104358243:T:C	50	98	0.98	0.4873
12:104358711:T:A	50	100	0.95	0.01816
12:104358726:T:C	50	100	0.94	0.04285
12:104359436:A:G	50	100	0.93	0.1398
12:104359631:G:A	50	100	1	0.02687
12:104360414:G:C	50	100	0.98	0.02451
12:104360688:G:A	50	100	0.98	0.07008
12:104360722:C:T	50	100	0.92	0.03776
12:104360740:C:T	50	100	0.96	0.1409
12:104360747:G:A	50	100	0.97	0.1109
12:104361260:G:A	50	100	0.98	0.1109
12:104361427:G:T	50	100	0.98	0.1111
12:104361465:T:A	50	100	0.99	0.07607
12:104361792:C:T	50	100	0.9	0.01307
12:104362144:C:T	50	98	0.96	0.128
12:104362296:C:T	50	100	0.94	0.01398
12:104362302:C:G	50	100	0.99	0.07625
12:104362486:C:T	50	100	0.97	0.4818
12:104362531:G:A	50	98	0.87	0.01307
12:104362670:C:G	50	100	0.99	0.07607
12:104362821:G:A	50	100	0.97	0.0768
12:104362929:A:G	50	100	0.99	0.07607
12:104363114:G:A	50	100	0.99	0.07607
12:104363182:G:T	50	100	0.99	0.07607
12:104363195:G:A	50	100	0.97	0.0325
12:104363277:G:A	50	100	0.98	0.02269
12:104363338:A:T	50	100	1	0.07607
12:104363430:T:G	50	100	0.97	0.1278
12:104363523:G:T	50	100	1	0.07607
12:104363664:C:T	50	100	1	0.07607
12:104364028:T:C	49	100	1	0.07607
12:104364049:C:G	49	100	1	0.07607
12:104364061:T:C	50	100	0.97	0.03177
12:104364134:T:C	48	91.7	1	0.07625
12:104364175:A:G	44	93.2	1	0.07589
12:104364507:A:G	50	100	1	0.07607
12:104364846:A:C	50	98	0.97	0.1514
12:104365553:A:G	50	100	1	0.07516
12:104366085:G:A	50	98	0.99	0.1115
12:104366313:T:C	50	96	0.99	0.0768
12:104366314:T:C	49	93.9	0.85	0.04194
12:104366317:T:C	49	85.7	0.96	0.4744
12:104366417:G:C	50	100	1	0.07498
12:104366501:G:T	50	98	0.97	0.04085
12:104366713:T:G	50	100	0.97	0.4829
12:104366802:T:A	50	94	0.96	0.4374
12:104366803:T:A	50	92	0.95	0.2898
12:104366804:T:A	50	98	0.92	0.04103
12:104366805:T:A	50	98	0.96	0.2222
12:104366826:A:G	50	100	0.96	0.3135
12:104366830:C:T	50	100	0.97	0.4443
12:104367073:A:G	50	100	0.97	0.4461
12:104367083:G:A	49	100	0.97	0.03359
12:104367171:T:C	49	100	0.94	0.03903
12:104367303:C:T	50	100	0.91	0.01162
12:104367480:C:A	50	100	0.98	0.03903
12:104367676:G:A	50	100	0.95	0.01652
12:104367896:C:G	50	100	0.99	0.0748
12:104368162:A:C	50	96	0.96	0.4828
12:104368682:G:A	50	98	0.96	0.1327
12:104368683:G:A	50	100	0.97	0.03794
12:104368900:T:C	50	100	0.97	0.4831
12:104368920:G:A	50	100	0.87	0.03704
12:104369266:A:C	50	100	0.98	0.04357
12:104369616:T:C	50	98	0.92	0.01779
12:104369766:T:A	50	100	1	0.0216
12:104370261:C:G	50	98	0.98	0.1294
12:104370350:A:G	50	100	0.96	0.1888
12:104371057:C:A	50	100	0.98	0.06863
12:104371066:C:T	50	100	0.87	0.03431
12:104371380:G:A	50	100	0.92	0.01943
12:104371827:G:A	50	100	0.98	0.1142
12:104372917:C:T	50	100	0.98	0.06427
12:104372952:G:A	50	100	0.98	0.06463
12:104373225:T:C	50	100	0.98	0.146
12:104373228:G:C	50	100	1	0.02124
12:104373490:G:A	50	100	0.98	0.4423
12:104373565:C:T	50	100	0.99	0.4622
12:104373596:A:T	50	100	0.99	0.1514
12:104373714:C:T	50	98	0.94	0.03722
12:104373746:A:C	50	100	0.97	0.443
12:104373829:C:T	50	100	0.98	0.07752
12:104374607:G:A	50	100	0.99	0.1819
12:104375043:G:A	50	100	0.99	0.4415
12:104375192:G:A	50	100	0.98	0.376
12:104375199:A:G	50	100	1	0.13
12:104375298:C:G	50	100	0.98	0.08842
12:104375397:G:A	50	100	0.98	0.1661
12:104375656:G:T	50	100	0.99	0.01398
12:104375989:G:C	50	100	1	0.157
12:104376013:G:A	50	100	0.99	0.4419
12:104376025:C:T	50	100	0.99	0.157
12:104376417:T:C	50	92	0.64	0.02524
12:104376584:G:A	50	100	1	0.157
12:104376677:A:C	50	100	0.94	0.01852
12:104376713:T:C	50	100	0.98	0.2344
12:104376788:A:G	50	100	1	0.01852
12:104376858:A:G	50	100	1	0.01852
12:104376865:C:T	50	100	0.99	0.01416
12:104376876:C:T	50	100	0.98	0.08914
12:104376887:T:C	50	100	1	0.1569
12:104376905:A:G	50	100	1	0.1754
12:104377093:C:A	50	100	0.96	0.01362
12:104377272:G:A	50	100	0.96	0.02288
12:104377570:G:A	50	100	1	0.1748
12:104377621:T:C	50	100	0.99	0.4417
12:104377805:T:G	50	100	1	0.163
12:104377940:T:A	50	100	1	0.1817
12:104378185:G:T	50	100	1	0.1629
12:104378254:C:T	50	100	1	0.1324
12:104378259:T:G	50	100	1	0.1629
12:104378305:G:A	50	100	0.99	0.08206
12:104378522:G:A	50	100	0.91	0.01852
12:104378553:C:T	50	100	0.99	0.08932
12:104378845:C:A	50	100	0.99	0.3765
12:104378953:A:G	50	100	1	0.1629
12:104379013:G:A	50	100	1	0.1814
12:104379133:G:A	50	100	0.96	0.02996
12:104379212:G:A	50	100	0.8	0.02778
12:104379361:C:T	49	98	0.99	0.3929
12:104379555:A:T	50	100	1	0.1289
12:104379615:A:G	50	100	0.92	0.0354
12:104379859:G:T	50	100	1	0.1748
12:104380091:A:C	50	100	0.99	0.01816
12:104380136:G:A	50	100	1	0.01852
12:104380223:A:C	49	100	1	0.1748
12:104380332:G:A	50	98	0.99	0.4414
12:104380349:T:C	50	98	1	0.1561
12:104380568:C:T	50	100	1	0.1747
12:104380805:C:T	50	100	0.99	0.03105
12:104380916:T:C	50	100	0.98	0.3834
12:104381105:C:T	50	98	0.96	0.3415
12:104381108:C:T	50	100	0.98	0.08951
12:104381234:T:G	50	100	0.99	0.1567
12:104381332:T:C	50	100	1	0.1285
12:104381469:A:G	50	100	1	0.0216
12:104382097:T:C	50	100	0.9	0.01688
12:104382154:C:T	50	100	0.99	0.01398
12:104382354:T:G	50	100	0.92	0.03413
12:104382479:A:G	50	96	0.98	0.358
12:104382854:T:G	50	100	1	0.02705
12:104383024:T:C	50	98	0.93	0.1576
12:104383189:T:C	50	98	0.98	0.05864
12:104383205:T:C	50	98	0.98	0.05846
12:104383245:C:T	50	100	0.99	0.01525
12:104383727:C:T	50	98	1	0.03395
12:104383782:C:G	50	98	1	0.03395
12:104383990:T:G	50	100	1	0.01398
12:104384018:G:T	50	100	0.99	0.01398
12:104384284:A:G	50	100	1	0.0138
12:104384376:G:T	50	100	0.96	0.3729
12:104384698:T:A	50	100	0.96	0.02832
12:104384837:C:T	50	100	0.96	0.02796
12:104385060:T:C	50	96	0.97	0.4851
12:104385128:C:T	50	100	0.96	0.02814
12:104385183:A:C	50	100	0.99	0.0187
12:104385240:T:G	50	100	0.98	0.1567
12:104385248:T:C	50	100	0.96	0.04394
12:104385572:T:C	50	98	0.97	0.1104
12:104385930:G:A	50	100	0.94	0.03577
12:104385999:C:T	50	100	0.95	0.05447
12:104386442:T:C	50	100	0.96	0.01725
12:104387062:C:T	50	100	0.96	0.07026
12:104387359:C:T	50	100	0.97	0.01652
12:104387835:G:C	50	100	0.98	0.1322
12:104387849:A:C	50	96	0.98	0.4697
12:104388038:G:C	50	100	0.97	0.04739
12:104388383:T:C	50	100	1	0.1189
12:104388578:A:G	50	100	0.99	0.3095
12:104388610:A:G	50	100	0.99	0.1316
12:104389421:T:C	50	100	0.99	0.187
12:104389456:T:G	50	100	0.99	0.187
12:104389528:G:A	50	100	0.98	0.02705
12:104389831:A:G	50	100	0.99	0.187
12:104389881:G:A	50	100	0.75	0.0207
12:104389924:A:C	50	100	1	0.2438
12:104390044:G:A	49	100	0.98	0.01162
12:104390062:A:G	49	100	0.98	0.06264
12:104390203:C:T	48	100	0.98	0.04793
12:104390246:T:C	49	100	1	0.01997
12:104390596:T:C	48	100	0.99	0.187
12:104390665:T:C	50	100	0.99	0.1799
12:104390673:C:A	50	100	0.99	0.1314
12:104390678:G:A	50	100	1	0.07716
12:104390731:T:C	50	100	0.99	0.2698
12:104390836:G:A	50	100	0.9	0.01779
12:104391203:T:G	50	92	0.99	0.4147
12:104391289:T:C	50	100	0.99	0.06264
12:104391449:C:T	50	100	1	0.01997
12:104391527:A:G	50	100	1	0.06373
12:104391987:A:G	50	100	0.9	0.01906
12:104392093:A:G	50	100	1	0.02269
12:104392114:A:G	50	100	1	0.01616
12:104392315:G:A	50	100	0.99	0.1314
12:104392474:T:G	50	100	1	0.2438
12:104392563:A:G	50	100	0.99	0.1698
12:104393380:A:G	50	100	1	0.3408
12:104393535:C:T	50	100	1	0.0325
12:104393837:A:T	50	100	1	0.3758
12:104393883:A:C	50	100	1	0.01979
12:104393896:A:G	50	100	1	0.244
12:104393985:A:C	49	100	0.93	0.01906
12:104394072:C:T	50	98	1	0.01307
12:104394220:C:T	50	100	1	0.02288
12:104394284:A:C	50	100	1	0.244
12:104394327:A:G	50	100	0.99	0.3408
12:104394392:C:T	50	100	0.98	0.4138
12:104394410:C:T	50	100	0.99	0.4139
12:104394727:G:A	50	100	1	0.244
12:104394840:A:T	50	100	0.86	0.0216
12:104395059:A:G	50	100	1	0.02288
12:104395220:A:G	50	100	0.98	0.09041
12:104395317:A:C	50	100	0.99	0.08624
12:104395828:T:C	50	100	1	0.1314
12:104395866:A:G	50	100	1	0.08551
12:104395946:G:A	50	100	0.99	0.415
12:104396070:T:C	50	100	1	0.244
12:104396117:G:A	50	100	0.99	0.4141
12:104396426:T:C	50	100	0.99	0.1759
12:104396624:T:C	50	100	0.99	0.4149
12:104397189:A:G	50	100	0.99	0.177
12:104397923:C:T	50	100	0.69	0.01616
12:104398062:C:T	50	96	0.99	0.4138
12:104398074:G:A	50	100	1	0.0423
12:104398582:A:T	50	100	0.99	0.3355
12:104398712:C:A	50	100	1	0.06245
12:104398903:A:G	46	93.5	0.99	0.4147
12:104398932:G:C	45	97.8	0.99	0.05919
12:104399073:G:A	50	98	1	0.1314
12:104399109:C:T	50	100	1	0.1314
12:104399219:C:A	50	100	1	0.0846
12:104399523:C:T	50	100	1	0.03341
12:104399540:G:A	50	100	0.99	0.4136
12:104399601:T:G	50	100	1	0.1294
12:104399758:C:T	50	100	1	0.04194
12:104399894:T:C	50	100	0.97	0.06009
12:104399930:A:C	50	100	1	0.1314
12:104400494:T:A	50	98	0.97	0.1639
12:104400530:A:T	50	100	1	0.08533
12:104400548:G:A	50	100	1	0.01616
12:104400587:G:A	50	100	1	0.02251
12:104401134:C:T	50	100	0.97	0.0354
12:104401655:A:G	50	100	1	0.1064
12:104401769:G:A	50	100	0.98	0.08642
12:104402176:C:T	50	100	1	0.01779
12:104402249:G:A	50	100	1	0.01144
12:104402712:G:T	50	100	0.98	0.08297
12:104402931:G:T	50	100	0.98	0.0866
12:104402994:A:G	50	100	0.97	0.4143
12:104403117:A:G	50	100	1	0.1645
12:104403220:T:C	50	100	1	0.08551
12:104403345:T:G	50	100	1	0.04847
12:104403582:T:C	50	100	0.99	0.1247
12:104403838:A:G	50	100	0.99	0.3695
12:104403938:C:G	50	100	1	0.1313
12:104404049:A:T	50	96	1	0.2382
12:104404158:A:G	50	100	0.99	0.4139
12:104404513:G:A	50	100	1	0.1068
12:104405391:T:G	50	100	1	0.02251
12:104405425:A:G	50	98	0.99	0.4252
12:104405445:A:G	50	98	1	0.1082
12:104405505:G:T	50	98	0.98	0.0866
12:104405735:C:T	50	98	0.96	0.1273
12:104406436:A:G	50	100	1	0.01126
12:104406705:A:C	50	100	0.99	0.4176
12:104406759:C:T	50	100	1	0.02288
12:104407498:G:T	50	100	1	0.01616
12:104407883:T:A	50	100	1	0.02251
12:104407930:A:G	50	100	1	0.01616
12:104408041:T:C	50	100	0.99	0.2052
12:104408094:A:G	50	100	0.99	0.3557
12:104408215:A:G	50	100	0.99	0.4259
12:104408217:G:A	50	100	0.99	0.4256
12:104408278:G:A	50	100	0.99	0.4256
12:104408427:T:G	50	100	1	0.2402
12:104408541:G:A	50	100	1	0.01616
12:104408629:A:C	50	100	1	0.02469
12:104408704:T:C	50	100	1	0.10780000000000001
12:104408708:C:T	50	100	1	0.132
12:104408868:C:A	50	100	1	0.04212
12:104408901:G:T	49	100	0.98	0.4779
12:104409024:G:A	50	98	0.95	0.02542
12:104409128:G:A	50	100	0.98	0.1892
12:104409332:C:A	50	100	0.99	0.2858
12:104409601:G:A	50	100	1	0.03849
12:104409732:G:T	50	100	1	0.0138
12:104409980:C:T	50	100	0.99	0.01471
12:104410058:T:C	50	100	1	0.02215
12:104410081:C:T	50	100	0.98	0.4261
12:104410141:G:C	50	100	1	0.01616
12:104410349:T:C	50	100	1	0.01325
12:104410363:T:A	50	100	0.99	0.03304
12:104410476:C:T	50	98	0.99	0.04012
12:104410728:G:A	50	100	0.96	0.02215
12:104411271:G:A	50	98	0.98	0.1623
12:104411402:G:A	50	98	0.98	0.4234
12:104411629:G:A	50	100	1	0.01616
12:104411766:C:T	50	100	0.99	0.02215
12:104411912:G:T	50	100	0.97	0.03976
12:104411917:G:T	50	100	0.99	0.02215
12:104412080:A:G	50	100	1	0.01634
12:104412454:T:C	50	100	0.96	0.1307
12:104412757:G:A	49	100	0.98	0.02542
12:104413024:A:C	50	100	0.89	0.02451
12:104413170:C:A	50	100	1	0.0207
12:104413429:A:T	50	100	0.99	0.04484
12:104413459:G:A	50	96	0.84	0.01035
12:104413668:C:T	50	100	0.95	0.09205
12:104413900:T:C	50	100	0.95	0.04956
12:104413986:G:A	50	100	0.67	0.01652
12:104414126:C:T	50	100	1	0.01235
12:104414243:A:T	50	100	0.96	0.08842
12:104414278:T:A	50	100	0.98	0.02342
12:104414313:C:A	50	100	1	0.01852
12:104414373:G:A	50	98	0.91	0.02397
12:104414646:G:A	50	96	0.97	0.138
12:104414938:A:C	50	96	0.98	0.1398
12:104415045:G:A	50	100	0.97	0.03849
12:104415079:C:T	50	98	0.98	0.1207
12:104415334:C:T	50	100	1	0.03413
12:104415411:T:C	50	100	1	0.05519
12:104415568:A:C	50	100	0.98	0.03976
12:104415680:A:T	50	98	0.98	0.14
12:104415685:C:G	50	96	0.99	0.2422
12:104415960:C:G	50	100	0.99	0.4272
12:104416011:A:G	50	100	1	0.05537
12:104416048:C:T	50	100	0.98	0.2484
12:104416468:A:G	50	98	0.98	0.04176
12:104416502:C:T	50	98	0.98	0.1198
12:104416606:A:C	50	100	0.98	0.03994
12:104416824:G:T	50	100	0.98	0.06009
12:104416861:G:T	50	100	0.98	0.1779
12:104417009:G:C	50	100	0.99	0.01089
12:104417230:G:A	50	100	0.93	0.01725
12:104417649:C:T	50	98	0.99	0.2015
12:104417682:T:C	50	100	0.99	0.1736
12:104417781:T:A	50	98	0.99	0.4083
12:104417858:T:C	50	100	0.99	0.3557
12:104418106:G:A	50	98	0.99	0.04176
12:104418166:T:C	50	100	1	0.01398
12:104418204:C:T	50	100	0.98	0.05283
12:104418287:A:G	50	100	1	0.04956
12:104418322:T:C	50	100	0.99	0.356
12:104418406:G:A	50	100	0.98	0.05283
12:104418454:T:C	50	98	0.9	0.01943
12:104418781:G:A	50	100	1	0.03413
12:104418787:A:G	50	100	0.99	0.07008
12:104418912:C:T	50	98	0.98	0.06427
12:104419057:G:T	50	96	0.98	0.1383
12:104419385:T:C	50	100	1	0.03413
12:104419392:C:T	50	94	0.95	0.1213
12:104419393:G:C	50	100	0.99	0.4348
12:104419398:C:G	50	100	0.98	0.4352
12:104419419:C:T	50	100	1	0.0158
12:104419427:G:A	50	100	0.99	0.4704
12:104419493:C:T	50	100	1	0.04339
12:104419581:C:T	50	100	0.99	0.06718
12:104419591:T:C	50	100	0.99	0.3564
12:104419777:A:G	50	100	0.97	0.4495
12:104420255:G:T	50	100	1	0.07335
12:104420276:G:T	50	100	0.71	0.01162
12:104420347:G:A	50	100	1	0.07171
12:104420503:C:T	50	100	0.95	0.03431
12:104420612:G:A	50	100	1	0.03431
12:104420652:A:G	49	100	0.98	0.3845
12:104420666:G:A	50	100	0.98	0.02614
12:104420748:A:G	50	100	1	0.03595
12:104420800:T:G	50	100	1	0.03431
12:104421356:T:C	50	100	0.99	0.03595
12:104421525:A:C	50	100	1	0.07353
12:104422255:C:G	50	100	0.98	0.4448
12:104422349:C:T	50	98	0.91	0.02233
12:104422415:T:C	50	100	1	0.10780000000000001
12:104422547:C:T	50	100	1	0.0719
12:104422974:T:C	50	96	0.99	0.1901
12:104423249:C:T	50	96	0.99	0.1901
12:104423425:A:G	50	98	0.99	0.3542
12:104423512:T:C	50	98	0.98	0.4323
12:104423804:C:A	48	91.7	0.97	0.2446
12:104423905:T:A	50	98	0.98	0.4325
12:104424020:C:T	50	100	0.83	0.05138
12:104424109:G:A	50	100	0.99	0.05138
12:104424417:C:A	50	100	1	0.01144
12:104424485:C:T	50	98	1	0.1391
12:104424563:A:C	50	100	1	0.02596
12:104424669:A:T	50	98	0.99	0.1656
12:104424718:C:T	50	98	1	0.1389
12:104424844:A:G	50	100	1	0.02596
12:104424939:A:G	50	98	0.97	0.43120000000000003
12:104425329:C:T	50	90	0.98	0.4993
12:104425495:C:T	50	100	0.91	0.02324
12:104425539:A:G	50	98	0.96	0.07752
12:104426717:C:T	50	100	0.97	0.1607
12:104426958:A:T	50	98	0.94	0.1046
12:104426972:A:T	50	100	0.99	0.05501
12:104427154:C:T	50	100	0.95	0.0512
12:104427715:T:C	50	98	0.99	0.1336
12:104427776:T:C	50	100	0.99	0.01652
12:104427817:T:G	50	98	0.99	0.1334
12:104428568:T:C	50	100	0.98	0.4321
12:104428759:G:T	50	100	0.99	0.05537
12:104428987:A:T	50	100	1	0.04139
12:104429773:G:A	49	98	0.98	0.2549
12:104430145:A:C	50	100	1	0.04303
12:104430552:C:G	50	100	1	0.04067
12:104430554:C:G	50	100	0.96	0.01779
12:104430914:T:C	50	98	0.91	0.05192
12:104431153:C:T	50	98	1	0.1318
12:104431666:G:A	50	100	0.94	0.02306
12:104431943:C:T	50	100	0.99	0.05465
12:104432294:G:T	50	100	1	0.04303
12:104432416:C:T	50	100	1	0.01253
12:104432639:G:C	50	100	1	0.04303
12:104433142:T:C	50	100	0.86	0.01216
12:104433359:C:T	50	98	1	0.1314
12:104433460:G:A	50	100	0.99	0.08297
12:104433513:T:C	50	100	0.98	0.4867
12:104433524:G:C	50	100	0.97	0.4766
12:104433560:T:C	50	98	1	0.134
12:104434022:A:G	50	100	0.98	0.4532
12:104435353:G:A	50	100	0.96	0.05084
12:104435497:C:T	50	100	0.98	0.465
12:104436246:A:G	50	98	0.99	0.1349
12:104436384:A:G	50	98	0.98	0.4711
12:104436402:G:A	50	100	0.93	0.01906
12:104436504:G:A	50	100	0.93	0.01924
12:104436589:C:T	50	100	0.81	0.0236
12:104436655:C:G	50	100	0.87	0.01253
12:104436854:G:A	49	95.9	0.96	0.06863
12:104436965:G:T	50	100	0.98	0.04739
12:104437353:G:A	50	96	0.95	0.256
12:104437392:G:A	50	100	0.98	0.05646
12:104437811:A:T	50	100	0.79	0.01162
12:104437863:A:G	50	100	0.98	0.02106
12:104437905:A:G	50	100	0.95	0.1937
12:104438472:G:A	50	100	0.99	0.1028
12:104439182:A:C	50	98	0.99	0.102
12:104439570:T:C	50	98	1	0.04539
12:104440478:A:G	44	95.5	0.9	0.07843
12:104440480:A:G	45	88.9	0.94	0.1202
12:104440884:A:G	50	96	0.94	0.3722
12:104441045:C:T	50	100	0.99	0.02614
12:104441166:G:A	50	100	0.98	0.04702
12:104441423:G:A	50	98	0.96	0.07044
12:104441707:C:T	50	100	0.99	0.1117
12:104441757:T:G	50	100	0.94	0.1135
12:104442233:C:T	50	98	0.98	0.2721
12:104442301:C:T	50	98	0.98	0.2738
12:104442313:C:T	50	100	0.97	0.1024
12:104442332:T:A	50	100	0.99	0.03976
12:104442745:C:A	50	100	0.98	0.04702
12:104442766:A:G	50	98	0.98	0.274
12:104443420:G:T	50	98	0.98	0.2743
12:104443516:G:A	50	100	0.98	0.04847
12:104443555:A:G	50	100	0.96	0.1356
12:104444282:A:T	50	98	0.98	0.2729
12:104444407:C:T	50	98	0.97	0.05556
12:104444597:T:C	50	94	0.93	0.1788
12:104444653:C:T	50	100	0.98	0.1605
12:104444666:C:T	50	100	0.98	0.04031
12:104444877:T:C	50	98	0.98	0.3642
12:104445151:G:A	50	98	0.99	0.3224
12:104445430:G:A	50	96	0.97	0.03831
12:104445465:G:A	50	98	0.98	0.4368
12:104445494:C:T	50	98	0.98	0.1329
12:104445556:G:C	50	98	0.98	0.435
12:104445705:G:A	50	100	0.98	0.03976
12:104445883:G:A	50	100	0.92	0.01852
12:104445992:C:T	50	96	0.97	0.3671
12:104446043:G:A	50	96	0.97	0.4194
12:104446119:T:C	50	100	0.98	0.04049
12:104446538:C:G	50	98	0.98	0.3729
12:104446582:C:A	50	94	0.96	0.1489
12:104446641:A:G	50	96	0.96	0.03776
12:104446645:T:C	50	96	0.96	0.05392
12:104447233:A:G	50	100	0.98	0.03849
12:104447253:G:A	50	100	0.97	0.02614
12:104447427:G:A	50	88	0.7	0.05483
12:104447429:G:A	47	95.7	0.88	0.05102
12:104447435:G:A	49	95.9	0.92	0.1131
12:104447437:G:A	49	91.8	0.94	0.0118
12:104447928:C:T	50	100	0.98	0.04902
12:104448046:A:G	50	94	0.96	0.4374
12:104448227:G:A	50	98	0.96	0.3513
12:104448305:C:A	50	100	0.95	0.05211
12:104448339:C:T	50	100	0.95	0.05156
12:104448518:A:G	50	98	0.94	0.2952
12:104448579:G:A	50	100	0.96	0.06046
12:104448624:G:T	50	100	0.98	0.06463
12:104448788:T:C	50	96	0.95	0.2171
12:104448826:A:G	50	96	0.9	0.2636
12:104449610:C:T	50	100	0.72	0.02179
12:104450374:A:C	50	100	0.75	0.03468
12:104450407:T:C	50	90	0.86	0.2168
12:104451090:G:A	50	100	0.9	0.05283
12:104451738:T:G	50	96	0.84	0.04121
12:104451954:G:A	50	98	0.84	0.163
12:104452194:C:A	50	92	0.83	0.1013
12:104452330:G:A	50	90	0.86	0.1915
12:104452443:G:A	50	98	0.87	0.1017
12:104452504:G:A	50	94	0.79	0.05065
12:104452675:C:T	50	96	0.8	0.05102
12:104452868:G:C	50	98	0.73	0.01035
12:104452875:C:T	50	94	0.72	0.01888
12:104452955:A:G	50	84	0.78	0.1983
12:104453119:G:C	48	97.9	0.82	0.01144
12:104453221:C:T	50	84	0.73	0.2197
12:104453231:T:C	50	78	0.75	0.2776
12:104453536:C:T	50	92	0.66	0.04866
12:104453705:C:T	50	80	0.77	0.3923
12:104453809:G:C	50	90	0.78	0.199
12:104453934:C:T	50	96	0.78	0.06972
12:104454008:A:T	50	98	0.78	0.01997
12:104454128:C:T	50	80	0.8	0.3998
12:104454309:G:A	50	98	0.7	0.01507
12:104454331:A:G	50	100	0.9	0.01089
12:104454350:A:G	50	84	0.76	0.409
12:104454352:G:T	50	98	0.69	0.01598
12:104454449:C:T	50	78	0.78	0.3893
12:104454631:C:G	50	98	0.78	0.06536
12:104454982:G:C	50	98	0.87	0.0158
12:104455103:G:A	50	100	0.74	0.01507
12:104455249:G:A	50	88	0.74	0.2707
12:104455502:T:C	50	94	0.87	0.09368
12:104455957:T:C	50	98	0.88	0.06082
12:104456009:G:A	50	96	0.83	0.2763
12:104456353:A:G	50	96	0.89	0.01543
12:104457036:C:T	49	95.9	0.94	0.01543
12:104457334:T:C	50	100	0.92	0.1293
12:104457349:C:G	50	96	0.94	0.01561
12:104457384:C:T	50	100	0.84	0.0236
12:104457685:C:G	50	100	0.92	0.02741
12:104457745:A:C	50	96	0.95	0.2259
12:104457792:T:G	50	96	0.92	0.1055
12:104457793:T:G	50	98	0.91	0.1184
12:104457802:T:C	49	100	0.9	0.09786
12:104457811:C:T	49	95.9	0.95	0.2133
12:104458669:G:A	50	100	0.89	0.01271
12:104459289:C:G	50	100	0.97	0.2462
12:104459360:A:C	50	100	0.86	0.01471
12:104459689:C:T	50	100	0.96	0.4512
12:104459814:A:G	50	100	0.97	0.2451
12:104460009:T:C	50	100	0.97	0.2451
12:104460233:G:A	50	98	0.97	0.2609
12:104460275:C:T	50	100	0.8	0.01979
12:104460302:T:C	50	98	0.94	0.0167
12:104460371:A:G	50	96	0.94	0.01725
12:104460440:C:A	50	100	0.98	0.03431
12:104460447:T:G	50	100	0.92	0.03885
12:104460642:C:T	50	100	0.97	0.3228
12:104460680:A:G	50	98	0.94	0.154
12:104460856:G:C	50	100	0.95	0.07861
12:104461189:A:G	50	100	0.95	0.3936
12:104461358:A:T	50	98	0.86	0.04702
12:104461414:C:A	50	98	0.97	0.185
12:104461775:C:T	50	100	0.99	0.07589
12:104461852:C:T	50	98	0.97	0.2976
12:104462057:C:G	50	100	1	0.07643
12:104462186:G:A	47	95.7	0.98	0.0158
12:104462191:A:G	50	100	0.96	0.2033
12:104462193:A:G	50	98	0.98	0.01616
12:104462313:G:A	50	100	0.96	0.3767
12:104462344:C:T	50	100	1	0.07625
12:104462394:T:C	50	100	1	0.07625
12:104462564:C:T	50	100	0.99	0.07643
12:104463029:A:C	50	100	1	0.07607
12:104463362:G:A	50	100	0.95	0.2006
12:104463478:G:C	50	98	0.99	0.06881
12:104463543:G:A	50	100	0.96	0.09441
12:104463841:C:T	50	98	0.95	0.1563
12:104464033:G:A	50	98	0.94	0.04593
12:104464315:T:C	50	98	1	0.01616
12:104464538:C:G	50	98	0.96	0.08388
12:104464550:T:C	50	100	0.96	0.301
12:104465039:G:A	50	98	0.96	0.01652
12:104465459:G:A	50	100	0.93	0.03395
12:104465714:C:T	50	98	0.98	0.08569
12:104465877:T:G	50	100	0.98	0.08097
12:104466849:G:A	50	98	0.94	0.1178
12:104467716:G:T	50	98	0.94	0.3702
12:104468258:T:C	50	96	0.95	0.05047
12:104468833:G:A	50	94	0.94	0.2482
12:104468843:T:C	50	98	0.93	0.01598
12:104469038:C:T	50	96	0.94	0.3019
12:104469275:T:C	50	98	0.96	0.04248
12:104469486:A:G	50	98	0.92	0.0207
12:104469639:G:A	50	100	0.96	0.03413
12:104470122:A:C	50	100	0.97	0.0207
12:104470687:C:T	50	98	0.97	0.09768
12:104470712:C:T	50	100	0.85	0.01961
12:104470765:G:A	50	100	1	0.02052
12:104470949:A:G	50	100	0.99	0.02923
12:104471105:G:A	50	96	0.95	0.4853
12:104471155:G:C	50	98	0.96	0.1304
12:104471302:A:G	50	100	0.97	0.0167
12:104471500:C:G	50	100	1	0.0207
12:104471582:C:T	50	100	0.97	0.07407
12:104471830:G:A	50	100	0.98	0.0797
12:104471884:T:G	50	100	0.98	0.07988
12:104472135:T:A	50	100	0.98	0.0797
12:104472252:G:A	50	100	0.98	0.07861
12:104472843:G:A	50	100	1	0.03195
12:104472846:G:T	50	98	0.88	0.07789
12:104472872:A:T	50	100	0.97	0.1097
12:104473115:C:G	50	100	1	0.03214
12:104473170:G:A	50	100	1	0.02941
12:104473240:T:A	50	98	0.98	0.1374
12:104473247:T:A	50	96	0.94	0.1859
12:104473588:G:A	50	100	0.94	0.02723
12:104473615:G:A	50	100	1	0.03014
12:104473830:C:T	50	100	0.94	0.02723
12:104473980:G:T	50	100	0.98	0.03232
12:104474228:A:G	50	100	0.97	0.01561
12:104474338:T:A	50	98	0.95	0.2019
12:104474339:T:C	50	100	0.95	0.02015
12:104474449:A:G	50	100	0.98	0.08333
12:104475662:A:T	38	100	0.81	0.01235
12:104475674:A:T	38	84.2	0.97	0.1082
12:104475688:A:T	35	82.9	0.63	0.03105
12:104475809:G:A	50	98	0.94	0.2019
12:104475923:T:A	50	100	0.89	0.01071
12:104476005:C:T	50	98	0.98	0.1084
12:104476036:A:G	50	98	0.98	0.1084
12:104476084:G:T	49	100	1	0.02088
12:104476134:T:C	50	100	0.98	0.1084
12:104476236:C:A	50	98	0.98	0.1084
12:104476281:G:A	50	98	0.98	0.1084
12:104476324:C:T	50	98	0.98	0.09041
12:104476641:A:G	50	100	0.95	0.0512
12:104476646:G:C	50	100	0.98	0.08987
12:104476739:T:A	50	100	0.98	0.09023
12:104476900:A:G	50	100	0.97	0.0158
12:104477031:G:A	50	100	1	0.02088
12:104477986:A:G	50	100	0.96	0.04938
12:104478114:C:A	50	100	0.98	0.08987
12:104478265:G:A	50	100	0.98	0.08987
12:104478594:G:A	50	100	0.97	0.08987
12:104479051:T:C	50	100	1	0.02088
12:104479291:C:T	50	100	0.96	0.02397
12:104479337:G:A	50	100	0.96	0.0158
12:104479561:T:C	50	100	0.98	0.09713
12:104479694:A:T	50	100	0.97	0.03395
12:104479834:T:C	50	100	0.96	0.08678
12:104479908:C:T	50	100	0.97	0.0768
12:104479909:G:A	50	100	1	0.02088
12:104480002:C:T	50	98	0.95	0.234
12:104480003:A:G	50	98	0.95	0.2533
12:104480522:G:C	50	100	0.96	0.2438
12:104480693:G:A	50	98	0.96	0.2642
12:104480962:T:C	50	100	0.93	0.01198
12:104481660:G:T	50	100	0.98	0.2716
12:104481702:C:T	50	100	0.98	0.3435
12:104482215:C:T	50	98	0.97	0.4686
12:104482217:C:T	50	100	0.95	0.1374
12:104482354:G:C	50	92	0.84	0.06826
12:104482355:C:A	50	100	0.99	0.02179
12:104482437:C:T	50	96	0.97	0.09096
12:104482561:A:G	50	100	0.98	0.05065
12:104482789:T:G	50	100	0.99	0.2397
12:104483366:C:T	50	100	0.98	0.01017
12:104483829:G:A	50	100	0.99	0.1369
12:104484369:A:T	50	100	1	0.01235
12:104484373:C:T	50	100	1	0.01216
12:104484755:A:G	50	100	1	0.01198
12:104485264:C:T	50	100	0.97	0.02542
12:104485495:A:G	50	100	0.99	0.3497
12:104485938:C:T	50	100	0.98	0.02796
12:104485999:T:G	50	100	0.98	0.3695
12:104486150:A:T	50	100	0.99	0.0325
12:104486691:C:G	50	100	1	0.319
12:104486929:G:A	50	100	0.99	0.02342
12:104487147:T:C	50	100	1	0.05737
12:104487317:A:G	50	100	1	0.01325
12:104487389:C:G	50	100	0.99	0.1972
12:104487402:C:T	50	100	1	0.02778
12:104487550:T:C	50	100	1	0.2985
12:104487612:T:C	50	100	1	0.02106
12:104487778:C:T	50	100	1	0.02869
12:104487838:C:T	50	100	0.99	0.1973
12:104487859:A:G	50	100	0.8	0.01089
12:104488226:C:A	50	100	1	0.2259
12:104488360:C:T	50	100	1	0.01307
12:104488421:C:G	50	100	1	0.3192
12:104488690:C:T	49	98	0.98	0.08696
12:104488744:T:C	50	98	0.91	0.01216
12:104488746:T:C	50	100	1	0.02015
12:104488774:T:C	50	100	1	0.0207
12:104488848:A:G	50	100	0.87	0.02288
12:104489035:C:G	50	100	1	0.05773
12:104489118:C:T	50	100	1	0.02796
12:104489144:T:C	50	100	0.99	0.3197
12:104489147:C:T	50	100	1	0.02614
12:104489225:T:C	50	98	0.99	0.2259
12:104489696:T:C	50	100	1	0.2259
12:104489698:T:C	50	100	1	0.2977
12:104489769:C:A	50	100	0.99	0.02106
12:104490101:T:C	50	100	1	0.02106
12:104490132:C:G	50	100	1	0.3282
12:104490275:C:T	50	100	0.98	0.1176
12:104490447:T:G	50	100	1	0.02106
12:104490513:A:G	50	100	0.98	0.2769
12:104490592:A:G	50	100	0.99	0.2772
12:104490660:G:T	50	100	1	0.319
12:104491049:A:G	50	100	1	0.01344
12:104491116:G:A	50	100	1	0.07226
12:104491377:C:T	50	100	1	0.02596
12:104491677:T:A	50	100	1	0.02651
12:104491682:T:C	50	100	1	0.1972
12:104492010:C:T	50	100	1	0.05755
12:104492085:C:T	50	100	1	0.3179
12:104492158:G:A	50	100	0.98	0.1164
12:104492159:C:T	50	100	1	0.02124
12:104492421:C:T	50	100	1	0.02106
12:104492606:G:A	50	100	0.99	0.1634
12:104492761:C:T	50	100	1	0.02106
12:104493188:G:A	50	100	1	0.02614
12:104493381:T:A	50	100	1	0.02106
12:104493472:G:A	50	100	1	0.02578
12:104493850:G:A	50	100	0.99	0.2721
12:104493975:C:G	50	100	1	0.05628
12:104494278:C:G	50	100	1	0.2507
12:104494716:G:A	50	100	1	0.2516
12:104495106:A:C	50	98	1	0.01707
12:104495255:G:A	50	98	0.99	0.08206
12:104495282:G:A	50	100	1	0.05229
12:104495841:T:C	50	100	0.99	0.3344
12:104496019:T:G	50	100	1	0.07752
12:104496213:T:G	50	100	0.98	0.3805
12:104496598:A:C	50	100	1	0.02923
12:104497076:C:T	50	100	1	0.02905
12:104497286:C:T	50	100	1	0.02923
12:104497313:C:T	50	100	0.99	0.2086
12:104497374:G:A	50	100	0.99	0.2088
12:104497619:G:T	50	100	1	0.06209
12:104497758:G:A	50	100	1	0.02052
12:104497767:A:G	50	100	1	0.06227
12:104497849:T:C	50	100	1	0.02415
12:104498005:C:T	50	100	1	0.01761
12:104498054:A:G	50	100	0.99	0.2956
12:104498066:G:A	50	100	1	0.0285
12:104498076:A:G	50	100	0.99	0.2576
12:104498246:G:C	50	100	1	0.06209
12:104498269:G:A	50	100	0.98	0.02215
12:104498411:C:T	50	100	0.98	0.02197
12:104498594:G:A	50	100	0.99	0.289
12:104498988:A:C	50	100	0.99	0.283
12:104499408:A:G	50	100	0.97	0.266
12:104499560:G:T	50	100	1	0.01743
12:104499588:C:T	50	100	1	0.01743
12:104500078:T:C	50	100	0.96	0.02233
12:104500292:G:A	50	98	0.94	0.02142
12:104500363:G:A	50	100	1	0.01743
12:104500496:T:A	50	100	1	0.05755
12:104500624:A:G	50	100	0.99	0.2206
12:104500929:G:A	50	98	0.98	0.3433
12:104501153:G:C	50	100	1	0.3426
12:104501164:A:G	50	100	0.99	0.2023
12:104501326:T:C	50	100	0.91	0.02106
12:104502145:G:A	50	100	1	0.08188
12:104502230:G:A	50	100	1	0.08188
12:104502261:G:A	50	100	1	0.3266
12:104502800:G:C	50	100	0.99	0.3493
12:104503408:G:A	50	100	1	0.1846
12:104503449:C:T	50	100	0.98	0.1498
12:104504256:A:T	50	100	0.98	0.03758
12:104504454:C:T	50	100	0.98	0.05084
12:104504852:G:A	50	100	0.99	0.2602
12:104505379:G:T	50	98	1	0.02832
12:104505408:G:A	50	100	0.89	0.01416
12:104505574:C:T	50	100	0.99	0.329
12:104505634:T:C	50	100	0.99	0.2554
12:104505877:G:A	50	100	0.98	0.065
12:104506032:G:A	50	100	0.91	0.02705
12:104506035:G:C	50	100	0.91	0.02705
12:104506171:C:T	50	100	0.99	0.3609
12:104506203:A:C	50	100	0.99	0.3836
12:104506414:A:G	50	98	0.99	0.4793
12:104506684:G:A	50	100	0.99	0.3134
12:104506724:G:T	50	100	1	0.01997
12:104506786:T:C	50	100	1	0.09386
12:104506806:A:G	50	100	0.98	0.2979
12:104506858:A:G	50	96	0.98	0.3065
12:104507087:A:G	50	100	1	0.1107
12:104507411:A:G	50	100	1	0.01652
12:104507495:G:A	50	100	1	0.02106
12:104507761:A:C	50	100	1	0.1006
12:104507907:C:T	50	100	1	0.08297
12:104508136:A:G	50	100	0.99	0.1619
12:104508330:G:C	50	100	0.98	0.1509
12:104508412:C:A	50	100	1	0.1614
12:104509016:A:G	50	100	1	0.1516
12:104509121:G:C	50	100	1	0.1618
12:104509426:C:T	50	100	1	0.0984
12:104509678:G:A	50	98	1	0.4052
12:104509760:G:A	50	100	0.98	0.1516
12:104509956:G:C	50	100	0.95	0.03141
12:104510819:C:T	50	90	1	0.2916
12:104511000:C:T	50	100	0.99	0.01525
12:104511007:C:G	50	100	0.98	0.01307
12:104511975:C:T	50	100	0.96	0.02451
12:104512503:T:C	50	98	0.96	0.03159
12:104512967:G:T	50	100	1	0.2994
12:104513273:T:C	50	100	0.99	0.2992
12:104513294:G:A	50	100	1	0.1498
12:104513568:A:G	50	100	0.96	0.03413
12:104513666:G:T	50	100	0.98	0.03359
12:104514435:T:C	50	100	0.97	0.03413
12:104515065:G:A	50	98	0.77	0.02814
12:104516475:A:G	50	100	1	0.01943
12:104516738:G:C	50	98	1	0.411
12:104516929:C:A	50	100	1	0.01943
12:104517023:A:G	50	100	0.99	0.1581
12:104517066:C:T	50	100	1	0.2845
12:104517363:T:A	50	98	1	0.2464
12:104517468:T:C	50	98	0.98	0.3524
12:104517716:G:A	50	100	1	0.1245
12:104517853:T:C	50	100	0.91	0.02306
12:104517983:C:T	50	100	1	0.01943
12:104518103:T:C	50	100	1	0.01943
12:104518148:G:A	50	100	1	0.02778
12:104518178:G:A	50	100	0.99	0.01961
12:104518260:C:T	50	100	1	0.01943
12:104518545:A:G	50	96	0.96	0.187
12:104518856:G:C	50	98	0.99	0.3293
12:104519008:G:A	50	96	1	0.407
12:104519011:G:A	49	100	1	0.06082
12:104519305:A:G	50	96	0.9	0.02179
12:104519443:C:T	50	100	0.93	0.01943
12:104519460:C:T	50	100	1	0.02814
12:104519845:G:A	50	100	0.99	0.08878
12:104519900:G:C	50	100	0.99	0.04666
12:104520415:A:G	50	100	1	0.0886
12:104520921:C:T	50	100	1	0.09205
12:104521054:A:C	50	100	1	0.08914
12:104521085:A:G	50	100	1	0.02923
12:104521115:A:G	50	100	0.98	0.02778
12:104521224:C:T	50	98	1	0.1198
12:104521426:T:A	50	100	0.98	0.02923
12:104521507:A:G	50	100	0.99	0.01943
12:104521919:G:A	50	100	0.87	0.01797
12:104522102:C:T	50	100	0.98	0.1603
12:104522129:C:T	50	100	0.99	0.3232
12:104522424:G:A	50	100	0.97	0.1625
12:104522446:C:T	50	100	0.98	0.1599
12:104522809:C:T	50	98	1	0.05991
12:104523233:G:C	50	100	0.95	0.1716
12:104523263:T:C	50	98	0.99	0.4009
12:104523516:G:A	50	100	1	0.01725
12:104523570:C:T	50	98	0.99	0.4009
12:104523678:C:T	50	100	1	0.01144
12:104523855:G:A	50	100	0.99	0.01943
12:104523917:C:G	50	98	1	0.06409
12:104523950:T:C	50	98	1	0.0285
12:104523999:C:A	50	100	0.67	0.01235
12:104524461:C:G	50	98	0.97	0.1692
12:104524603:C:G	50	98	0.96	0.1658
12:104524843:T:C	50	98	0.99	0.2633
12:104525145:G:A	50	98	0.98	0.4535
12:104525249:C:G	50	100	0.99	0.01107
12:104525633:C:T	50	94	0.8	0.05701
12:104525841:C:T	50	100	0.96	0.06718
12:104525919:C:T	50	98	0.88	0.02288
12:104525944:G:A	50	100	0.96	0.02923
12:104526113:T:G	50	98	0.96	0.1184
12:104526281:T:C	50	98	0.86	0.0492
12:104526521:G:C	50	98	0.94	0.09477
12:104526621:G:A	50	100	0.94	0.01162
12:104526642:A:G	50	100	0.96	0.1698
12:104527037:T:C	50	98	0.98	0.05628
12:104527066:G:T	50	98	0.98	0.05628
12:104527099:A:G	50	98	0.98	0.05664
12:104527268:A:C	50	98	0.99	0.05465
12:104527565:T:A	50	100	0.94	0.02941
12:104527683:G:A	50	100	0.99	0.05519
12:104527687:T:C	50	100	0.99	0.06118
12:104527758:C:G	50	100	0.99	0.06118
12:104527806:T:C	50	98	0.99	0.341
12:104527807:G:C	50	100	0.94	0.04829
12:104527886:G:A	50	100	0.99	0.3453
12:104527915:C:G	50	100	0.76	0.05937
12:104528099:T:C	50	100	0.99	0.06137
12:104528244:T:G	50	100	1	0.06155
12:104528256:G:A	50	98	0.96	0.08333
12:104528300:T:C	50	100	0.96	0.08479
12:104528408:A:T	50	100	1	0.4043
12:104528434:G:A	50	100	1	0.03922
12:104528965:G:A	50	100	0.99	0.1042
12:104529236:C:T	50	100	1	0.06137
12:104529540:T:A	50	100	1	0.06137
12:104529749:C:G	50	100	1	0.03885
12:104530015:T:C	50	98	0.99	0.3379
12:104530081:A:C	50	100	0.98	0.1565
12:104530251:A:G	50	100	0.94	0.05229
12:104530288:T:G	50	100	1	0.05556
12:104530395:A:C	50	100	1	0.4003
12:104530489:A:G	50	100	1	0.3401
12:104531005:C:T	50	100	1	0.4132
12:104531483:G:A	50	92	0.68	0.03304
12:104531690:C:A	50	100	0.92	0.05247
12:104531691:C:T	50	100	0.93	0.05211
12:104531893:G:C	50	100	0.96	0.02342
12:104532106:G:A	50	100	1	0.3992
12:104532338:G:A	50	100	1	0.3435
12:104532441:A:G	50	100	1	0.36
12:104532517:C:T	50	100	1	0.4158
12:104532721:T:C	50	100	1	0.4159
12:104532837:G:T	50	100	1	0.4163
12:104532838:C:T	50	100	0.99	0.4161
12:104532948:T:C	50	100	0.99	0.01089
12:104532972:C:T	50	100	1	0.03885
12:104532992:T:C	50	100	1	0.05465
12:104533372:A:T	50	100	1	0.05465
12:104533639:G:A	50	100	1	0.05465
12:104533733:G:A	50	100	1	0.4528
12:104533777:A:G	50	100	1	0.05465
12:104533786:A:G	50	100	0.98	0.1075
12:104533900:G:A	50	100	0.99	0.3789
12:104534332:C:A	50	100	1	0.4499
12:104534368:C:T	50	100	1	0.05465
12:104534369:G:C	50	100	1	0.04847
12:104534492:G:C	50	100	0.99	0.1917
12:104534671:C:T	50	100	0.99	0.3771
12:104534718:T:C	50	100	0.96	0.02124
12:104534762:A:G	50	100	1	0.339
12:104534885:C:G	50	100	0.95	0.0345
12:104534888:C:T	50	100	0.87	0.02251
12:104534972:T:C	50	100	1	0.3553
12:104535400:C:G	50	100	1	0.4112
12:104535511:A:G	50	100	1	0.3548
12:104535858:A:G	50	100	1	0.342
12:104536495:T:C	50	100	0.99	0.3373
12:104536753:T:G	50	100	0.99	0.4112
12:104536832:G:A	50	100	0.99	0.08351
12:104537423:G:A	50	100	1	0.03885
12:104537675:C:G	50	100	1	0.05465
12:104537964:G:A	50	100	0.98	0.02723
12:104538256:G:A	50	100	0.92	0.05465
12:104538266:A:T	50	100	0.95	0.0345
12:104538554:T:C	50	100	1	0.03885
12:104538602:C:T	50	100	1	0.03885
12:104538645:T:C	50	100	1	0.05465
12:104538753:A:G	50	100	1	0.08315
12:104539371:T:C	50	98	0.99	0.372
12:104539545:A:C	50	100	0.94	0.03885
12:104539603:C:T	50	100	1	0.06046
12:104539923:C:T	50	100	0.98	0.05156
12:104540019:C:T	50	100	1	0.08261
12:104540234:G:T	50	100	1	0.05465
12:104540298:A:G	50	100	0.99	0.3092
12:104540780:C:T	50	100	1	0.01943
12:104541098:T:A	50	98	0.98	0.03613
12:104541124:T:A	48	95.8	0.77	0.05047
12:104541126:T:A	49	98	0.82	0.08061
12:104541128:T:A	49	87.8	0.94	0.2997
12:104541130:T:A	49	87.8	0.98	0.4913
12:104541611:G:A	50	100	0.97	0.05174
12:104541681:G:C	50	100	1	0.43120000000000003
12:104541854:A:G	50	100	0.99	0.1946
12:104541907:A:T	50	100	1	0.05465
12:104542057:G:C	50	100	1	0.08297
12:104542303:G:C	50	100	1	0.05483
12:104542330:A:G	50	100	1	0.05483
12:104542405:A:C	50	100	1	0.43120000000000003
12:104542412:G:A	50	100	1	0.47
12:104542743:G:A	50	100	1	0.03885
12:104542762:A:G	50	100	0.99	0.05374
12:104542953:G:A	50	100	1	0.4699
12:104543009:A:G	50	100	1	0.05465
12:104543111:G:A	50	100	0.99	0.05991
12:104543256:G:A	50	98	0.82	0.01144
12:104543292:G:A	50	100	1	0.4711
12:104543381:T:C	50	100	0.99	0.05447
12:104543553:T:C	50	100	0.99	0.1992
12:104543608:A:G	50	100	0.99	0.0541
12:104543871:A:G	50	100	0.98	0.04267
12:104543953:C:T	49	100	1	0.4749
12:104543992:C:T	50	100	0.99	0.2843
12:104544138:A:G	48	100	0.82	0.02433
12:104544215:G:C	48	100	0.98	0.05011
12:104544295:G:A	49	100	1	0.03885
12:104544623:G:C	50	100	0.86	0.01961
12:104544696:G:T	49	79.6	0.99	0.4357
12:104544949:T:C	50	100	1	0.3682
12:104545286:G:A	50	100	0.93	0.02269
12:104545336:C:T	50	100	1	0.4336
12:104545410:T:G	50	100	0.99	0.05428
12:104545554:T:G	50	100	1	0.1104
12:104545640:C:T	50	100	1	0.1104
12:104545737:C:T	50	98	1	0.4336
12:104545829:G:C	50	100	0.99	0.3177
12:104545918:C:T	50	100	0.89	0.01688
12:104545991:C:T	50	100	1	0.4336
12:104546417:A:G	50	98	1	0.4336
12:104546595:A:G	50	100	1	0.4336
12:104546689:T:A	50	100	0.99	0.06082
12:104546784:G:A	50	100	1	0.4336
12:104547394:G:A	50	100	0.89	0.01797
12:104547458:G:A	50	100	0.99	0.4867
12:104547525:C:T	50	100	1	0.01307
12:104547565:G:C	50	100	0.99	0.06064
12:104547719:T:C	50	100	0.88	0.01961
12:104547830:T:C	50	100	1	0.4866
12:104547838:A:T	50	100	1	0.4866
12:104547971:G:A	50	100	0.99	0.05392
12:104548187:C:G	50	100	0.98	0.05174
12:104548296:G:T	50	98	1	0.4866
12:104548300:A:G	50	98	1	0.4866
12:104548317:G:A	50	98	1	0.4866
12:104548352:G:T	50	98	1	0.4866
12:104548411:A:G	50	100	0.98	0.03903
12:104548608:C:T	50	100	0.99	0.0837
12:104548983:T:C	50	98	0.99	0.4666
12:104549050:G:A	50	100	0.98	0.04884
12:104549216:T:A	50	98	0.98	0.2711
12:104549269:T:C	50	98	0.99	0.3695
12:104549627:G:A	50	98	0.99	0.4784
12:104549957:G:A	50	100	0.99	0.2801
12:104550075:T:C	50	100	1	0.03885
12:104550111:T:C	50	100	0.98	0.3197
12:104550153:C:A	50	100	0.98	0.05029
12:104550519:C:T	50	100	0.98	0.2515
12:104550563:C:T	50	100	0.99	0.1385
12:104550607:C:T	50	100	0.98	0.08715
12:104550750:A:G	50	100	1	0.1133
12:104551033:A:G	50	100	0.95	0.05755
12:104551563:G:A	50	100	0.89	0.01997
12:104551650:C:T	50	100	1	0.0158
12:104552082:C:T	50	100	0.97	0.04375
12:104552519:T:C	50	100	0.95	0.02723
12:104552550:C:T	50	100	0.93	0.06554
12:104552717:C:T	50	100	1	0.0866
12:104552924:G:A	50	100	1	0.4127
12:104553121:T:C	50	100	0.98	0.08134
12:104553602:T:A	49	91.8	0.97	0.05537
12:104553832:C:G	50	100	1	0.03867
12:104554056:G:A	50	100	0.96	0.01144
12:104554166:A:G	50	100	1	0.01616
12:104554788:G:A	50	100	0.98	0.3802
12:104554895:T:C	50	100	1	0.03867
12:104555059:G:C	50	100	0.99	0.1129
12:104555125:C:T	50	100	0.98	0.3431
12:104555751:C:A	50	100	0.97	0.04575
12:104555872:C:G	50	100	0.98	0.3233
12:104556203:G:T	50	100	0.95	0.0345
12:104556300:C:T	50	100	1	0.03867
12:104556471:G:A	50	100	0.99	0.08097
12:104556730:C:T	50	100	1	0.03867
12:104557165:G:A	49	100	0.99	0.114
12:104557307:C:T	50	100	0.96	0.09277
12:104557778:C:T	50	100	1	0.03867
12:104557810:G:C	50	100	1	0.03867
12:104557920:T:C	50	100	0.98	0.1127
12:104557980:G:A	49	100	1	0.03849
12:104558067:T:C	50	100	1	0.03849
12:104558162:C:T	50	100	0.98	0.03849
12:104558307:T:C	50	100	0.99	0.03885
12:104558383:C:T	50	100	0.98	0.03903
12:104558461:C:T	50	98	0.99	0.03831
12:104558555:C:T	47	97.9	1	0.03903
12:104558747:A:C	49	100	0.96	0.1912
12:104559193:G:A	50	100	1	0.03794
12:104559684:A:C	50	100	1	0.03794
12:104559685:G:T	50	100	1	0.03794
12:104559775:T:C	50	100	0.98	0.3415
12:104560020:G:A	50	100	1	0.03794
12:104560393:G:T	50	98	0.97	0.1652
12:104560411:T:C	50	100	0.98	0.3736
12:104560443:G:T	50	100	1	0.03794
12:104560803:C:T	50	100	0.98	0.3776
12:104560904:A:G	50	100	1	0.0276
12:104561070:G:A	50	100	0.99	0.05991
12:104561106:A:G	50	100	0.98	0.3813
12:104561115:T:G	50	100	0.98	0.3814
12:104561337:T:C	50	96	0.96	0.3942
12:104561510:G:C	50	100	0.98	0.07407
12:104561993:G:A	50	100	0.97	0.04847
12:104562221:C:G	50	100	0.92	0.05428
12:104562368:A:G	50	100	0.97	0.3824
12:104562773:C:A	50	100	0.97	0.1463
12:104563030:G:T	50	98	0.96	0.02869
12:104563063:T:G	50	100	0.98	0.07462
12:104563352:G:A	50	100	0.95	0.02923
12:104563759:T:G	50	100	0.96	0.01489
12:104563791:A:G	50	100	0.98	0.07498
12:104563834:T:G	49	100	0.9	0.01688
12:104564333:G:A	50	100	0.98	0.07426
12:104564528:G:A	50	100	0.96	0.1456
12:104564718:C:T	50	100	0.98	0.07462
12:104564750:C:T	50	100	0.99	0.03867
12:104565381:C:T	50	100	0.95	0.1609
12:104565603:C:A	50	100	0.95	0.0748
12:104565661:T:C	50	100	0.99	0.03794
12:104565729:T:C	50	100	0.96	0.1458
12:104566038:T:A	50	100	0.97	0.3814
12:104566984:C:G	50	98	0.99	0.03776
12:104567000:T:A	50	100	0.98	0.05465
12:104567142:C:T	50	100	0.96	0.4806
12:104567487:G:T	50	100	0.97	0.0207
12:104568333:C:G	50	98	0.97	0.08115
12:104568399:A:G	50	98	0.96	0.3076
12:104568419:C:G	50	100	0.92	0.04303
12:104568466:A:G	50	100	0.97	0.3306
12:104569698:A:T	50	100	0.98	0.1779
12:104569944:G:A	50	100	0.97	0.04049
12:104570098:T:A	50	98	0.98	0.3393
12:104570135:G:C	50	100	0.99	0.4611
12:104570882:A:G	50	98	0.98	0.2963
12:104570887:C:T	50	100	0.97	0.2961
12:104571129:G:C	50	98	1	0.04775
12:104571410:G:A	50	100	0.98	0.3515
12:104571806:C:A	50	100	0.98	0.2558
12:104571943:A:G	50	100	0.98	0.04031
12:104571987:G:A	50	100	0.98	0.1198
12:104572197:A:C	49	89.8	0.99	0.1463
12:104572198:G:A	49	89.8	0.99	0.1463
12:104572287:T:A	50	100	0.95	0.02179
12:104572335:G:A	50	96	0.98	0.05138
12:104573247:A:G	50	90	0.97	0.0886
12:104573440:C:T	48	85.4	0.96	0.378
12:104574047:G:A	50	100	0.98	0.04049
12:104574119:A:G	50	100	0.98	0.04031
12:104574418:A:G	50	100	0.99	0.1491
12:104574548:T:C	50	100	0.9	0.04339
12:104574651:T:C	50	100	0.98	0.12
12:104574723:G:A	50	100	0.96	0.01489
12:104574858:T:A	50	96	0.98	0.1569
12:104574859:A:T	50	100	0.98	0.01235
12:104574876:G:A	50	98	0.98	0.2215
12:104574944:G:C	50	100	0.98	0.1175
12:104575030:G:A	50	100	0.99	0.2304
12:104575107:T:C	50	100	0.99	0.3081
12:104575357:A:G	50	100	0.99	0.2282
12:104575421:A:G	50	100	0.99	0.2289
12:104575775:A:G	50	100	0.89	0.01979
12:104575785:C:T	50	100	0.98	0.3451
12:104575786:A:G	50	100	0.99	0.3486
12:104576205:A:G	50	100	0.98	0.07879
12:104576458:C:A	50	100	0.99	0.1973
12:104576707:A:T	50	100	0.96	0.1456
12:104576832:C:T	50	100	0.98	0.07843
12:104577020:G:A	50	100	0.96	0.226
12:104577156:G:A	50	100	0.99	0.3415
12:104577363:C:G	50	100	0.98	0.08569
12:104577459:G:T	50	100	0.93	0.01452
12:104577480:G:A	50	100	0.99	0.3402
12:104577796:G:T	50	100	0.99	0.3428
12:104578189:G:A	50	100	0.92	0.01434
12:104578313:G:A	50	100	0.88	0.01852
12:104578336:C:T	50	100	0.93	0.01434
12:104578429:A:G	50	100	0.98	0.1643
12:104578459:G:C	50	100	0.98	0.07843
12:104578501:A:C	50	100	0.99	0.3466
12:104579066:G:C	50	100	0.98	0.2856
12:104579199:T:A	50	100	1	0.04902
12:104579694:G:T	50	100	0.97	0.04357
12:104579930:G:A	50	100	0.98	0.3863
12:104580243:C:T	50	100	0.97	0.2429
12:104580595:G:T	50	100	0.93	0.01434
12:104580736:T:C	50	100	0.97	0.01852
12:104581173:T:C	50	100	0.97	0.203
12:104581431:G:A	50	100	0.97	0.4105
12:104581545:C:T	50	100	0.96	0.03613
12:104581743:A:C	50	98	0.98	0.4423
12:104582048:T:C	50	98	0.98	0.1652
12:104582096:C:A	50	100	0.98	0.03994
12:104582466:C:G	50	100	1	0.03177
12:104582600:A:G	50	100	0.99	0.03177
12:104582783:C:T	50	98	0.97	0.1311
12:104583032:A:C	50	100	0.98	0.344
12:104583405:G:C	50	100	1	0.0285
12:104583417:T:C	50	98	0.92	0.2391
12:104583426:C:T	50	96	0.92	0.2179
12:104583511:C:T	50	94	0.92	0.3871
12:104583516:C:T	50	92	0.94	0.4737
12:104583597:T:C	50	94	0.94	0.2783
12:104583676:A:G	50	92	0.95	0.3787
12:104583952:A:T	50	96	0.95	0.4751
12:104584181:A:T	50	94	0.96	0.2645
12:104584303:G:C	50	100	0.98	0.09659
12:104584493:C:G	50	100	0.98	0.09731
12:104584498:C:A	50	98	0.99	0.3085
12:104584595:T:A	50	100	0.97	0.405
12:104584618:G:A	50	100	0.99	0.01434
12:104584622:C:T	50	100	0.98	0.1207
12:104584793:A:G	50	100	0.99	0.01434
12:104584836:C:T	50	100	1	0.02977
12:104584894:A:G	50	100	0.95	0.2952
12:104584912:G:A	50	98	0.97	0.4061
12:104584942:A:T	50	100	0.95	0.05574
12:104584980:T:C	50	100	0.97	0.09586
12:104585090:G:T	50	100	0.92	0.05537
12:104585244:C:T	50	100	0.99	0.02342
12:104585328:C:T	50	100	0.94	0.05556
12:104585462:G:A	50	100	0.97	0.2244
12:104585516:C:T	50	100	0.96	0.05574
12:104585737:T:C	50	100	0.99	0.09568
12:104586101:G:A	50	100	0.98	0.3081
12:104586129:T:C	50	100	0.98	0.4065
12:104586152:T:A	50	100	0.98	0.3081
12:104586159:T:G	50	100	0.99	0.09604
12:104586263:A:G	50	100	0.98	0.2328
12:104586397:T:C	50	100	0.99	0.09713
12:104586477:G:C	50	100	0.98	0.3439
12:104586532:G:A	50	100	0.99	0.3203
12:104586614:C:T	50	100	0.99	0.3197
12:104586645:G:T	50	100	0.98	0.3292
12:104586751:C:T	50	100	0.99	0.3201
12:104586752:A:G	50	100	1	0.09659
12:104586790:A:G	50	100	0.98	0.3253
12:104587067:C:T	50	100	1	0.02288
12:104587336:T:A	50	100	0.85	0.01162
12:104587814:C:T	49	100	1	0.0305
12:104587816:T:C	49	100	0.99	0.4221
12:104587845:G:T	49	95.9	0.64	0.0118
12:104587879:A:G	47	89.4	0.98	0.4221
12:104588005:A:T	50	100	0.99	0.2282
12:104588244:C:T	50	100	1	0.09677
12:104588325:G:T	49	100	1	0.2564
12:104588452:A:G	50	100	1	0.09677
12:104588480:C:T	50	100	0.98	0.09677
12:104588651:T:C	50	100	1	0.09713
12:104588690:A:G	50	100	1	0.1273
12:104588801:C:T	50	100	0.98	0.04684
12:104588937:A:G	50	98	0.96	0.09731
12:104589014:A:G	50	100	0.99	0.09677
12:104589038:G:A	50	100	0.98	0.1432
12:104589169:G:A	50	100	0.99	0.2794
12:104589171:G:A	50	100	1	0.02306
12:104589187:T:C	50	100	0.98	0.2783
12:104589685:G:A	50	100	1	0.2328
12:104589816:C:T	50	100	0.94	0.01634
12:104590016:A:G	50	98	1	0.3856
12:104590049:C:A	50	100	1	0.3646
12:104590133:C:T	49	100	1	0.4181
12:104590180:G:A	50	100	0.83	0.01089
12:104590184:G:A	50	100	1	0.02306
12:104590191:A:G	50	100	1	0.01471
12:104590303:A:G	50	100	1	0.02306
12:104590558:G:A	50	100	0.93	0.01362
12:104590648:G:A	50	98	1	0.02124
12:104590688:G:A	50	100	1	0.2458
12:104590732:G:T	50	100	0.99	0.2279
12:104590825:G:T	50	98	1	0.02106
12:104590892:A:G	50	100	0.99	0.282
12:104591166:G:A	50	98	1	0.3863
12:104591294:C:T	50	100	1	0.2444
12:104591511:A:G	50	100	1	0.1196
12:104591629:T:C	50	100	1	0.244
12:104591665:G:A	50	100	1	0.244
12:104591762:G:T	50	100	1	0.2444
12:104591802:G:A	50	100	1	0.2444
12:104591877:C:T	50	100	1	0.1198
12:104591917:A:G	50	98	1	0.1329
12:104592036:C:T	50	100	1	0.2444
12:104592075:A:G	50	100	1	0.2444
12:104592099:C:A	49	100	1	0.2444
12:104592187:G:A	50	100	1	0.2446
12:104592524:C:T	50	100	1	0.01452
12:104592590:G:T	50	100	1	0.02033
12:104592684:T:C	50	100	0.98	0.05447
12:104592815:C:T	50	98	0.92	0.02869
12:104592976:C:G	50	100	1	0.2444
12:104593054:G:T	50	100	1	0.2444
12:104593059:A:G	50	100	1	0.2444
12:104593123:A:C	50	100	1	0.09931
12:104593157:C:T	50	100	0.97	0.01888
12:104593533:G:A	50	100	1	0.2444
12:104593593:A:G	50	100	1	0.2444
12:104593605:C:T	50	100	1	0.2449
12:104593738:C:T	50	100	0.98	0.01162
12:104593739:C:T	50	98	0.96	0.01852
12:104593764:G:C	50	100	1	0.2444
12:104593809:G:A	50	100	1	0.2444
12:104593862:C:G	50	100	1	0.2444
12:104593865:C:T	50	100	0.99	0.2279
12:104593868:C:G	50	100	1	0.2444
12:104593923:A:G	50	100	1	0.2444
12:104594231:G:C	50	100	1	0.2444
12:104594350:T:C	50	100	1	0.2444
12:104594439:T:C	49	100	1	0.2444
12:104594490:T:A	50	100	1	0.09913
12:104594554:A:C	50	100	1	0.2389
12:104594592:A:G	50	98	0.98	0.2767
12:104594872:G:A	50	100	1	0.2451
12:104594915:C:A	50	98	0.97	0.2765
12:104594923:G:C	50	100	1	0.2451
12:104595425:A:G	50	100	1	0.2478
12:104595886:T:G	50	100	1	0.2451
12:104596040:A:G	50	100	1	0.2451
12:104596111:C:T	50	100	1	0.3658
12:104596388:G:A	50	100	1	0.3658
12:104596691:T:G	50	100	1	0.2453
12:104596862:C:G	50	100	0.99	0.01235
12:104597066:G:A	50	100	0.96	0.03849
12:104597490:C:T	50	100	0.95	0.0492
12:104597685:T:C	50	98	0.95	0.2832
12:104597776:A:G	50	98	0.95	0.2807
12:104597781:G:A	50	98	0.95	0.3457
12:104597786:A:G	50	100	0.96	0.431
12:104598102:A:G	50	98	0.95	0.3538
12:104598133:T:C	50	98	0.95	0.3618
12:104598406:T:C	50	98	0.93	0.1923
12:104598437:A:T	50	98	0.92	0.258
12:104598836:T:C	50	100	0.95	0.3998
12:104599394:G:T	50	98	0.93	0.2366
12:104599400:C:T	50	98	0.79	0.01688
12:104599801:C:G	50	100	0.97	0.1725
12:104599860:A:G	50	100	1	0.01198
12:104600669:A:G	50	100	0.98	0.1543
12:104601053:C:G	50	100	1	0.01452
12:104601261:T:A	50	100	0.96	0.01325
12:104601404:T:C	50	98	0.96	0.1412
12:104601681:T:C	50	100	0.98	0.1972
12:104602012:C:T	50	100	0.92	0.02633
12:104602459:A:G	50	100	0.98	0.1658
12:104602754:C:T	50	96	0.96	0.0167
12:104603502:C:T	50	100	0.87	0.02215
12:104603592:A:C	50	98	0.98	0.1414
12:104603848:G:A	50	100	0.97	0.1325
12:104604017:C:A	50	100	0.83	0.02215
12:104604440:C:T	50	100	0.97	0.0187
12:104605598:A:C	50	100	0.97	0.02905
12:104605600:A:T	50	98	0.98	0.177
12:104606925:C:G	50	100	0.98	0.01434
12:104607095:T:A	50	100	0.97	0.02741
12:104607569:G:A	50	100	0.97	0.03105
12:104607787:T:C	50	100	0.93	0.02088
12:104607960:A:G	50	100	0.84	0.0325
12:104608044:G:C	50	100	0.97	0.219
12:104608359:C:G	50	98	0.96	0.2062
12:104608616:G:T	50	100	1	0.02033
12:104609228:T:G	50	96	0.98	0.421
12:104610232:T:G	50	100	0.97	0.216
12:104610521:T:C	50	98	0.96	0.1683
12:104610555:G:A	50	100	0.93	0.01852
12:104611136:A:G	50	100	0.98	0.03613
12:104611666:C:A	50	100	0.98	0.2774
12:104612000:C:A	50	100	0.98	0.2248
12:104612001:C:G	50	100	1	0.02288
12:104612051:C:T	50	100	0.98	0.2286
12:104612068:T:C	50	100	0.98	0.2046
12:104612072:G:A	50	100	0.99	0.2311
12:104612122:C:T	50	100	0.94	0.04103
12:104612404:C:T	50	100	0.98	0.2293
12:104612950:G:A	50	100	0.99	0.2269
12:104613347:A:G	50	100	0.98	0.2231
12:104613534:C:T	50	100	0.98	0.2326
12:104613862:T:C	50	100	0.99	0.3272
12:104613889:G:T	50	100	0.99	0.02487
12:104613959:G:A	50	100	0.99	0.2367
12:104614113:C:T	50	100	0.99	0.2807
12:104614155:C:A	50	100	0.99	0.22
12:104614335:A:G	50	100	0.99	0.3255
12:104614437:C:T	50	100	0.99	0.4533
12:104614592:C:T	50	100	1	0.02015
12:104614764:C:T	50	100	0.99	0.2416
12:104615130:C:T	50	100	0.99	0.3958
12:104615516:A:G	50	100	1	0.07044
12:104615579:A:T	50	100	1	0.01743
12:104615684:C:T	50	100	0.99	0.2206
12:104616095:C:T	50	100	0.85	0.01416
12:104616166:C:T	50	100	1	0.2077
12:104616505:G:A	50	100	0.99	0.3442
12:104617021:C:T	50	100	0.99	0.2402
12:104617148:G:T	50	100	1	0.03504
12:104617378:C:T	50	100	1	0.0187
12:104617735:T:C	50	100	0.98	0.05828
12:104617888:A:G	50	98	1	0.2079
12:104618256:C:T	50	98	0.99	0.1899
12:104618284:C:T	50	100	1	0.01743
12:104618305:G:A	50	100	0.98	0.04194
12:104618696:G:A	50	100	0.99	0.3201
12:104618748:T:C	50	100	0.89	0.01725
12:104618764:G:T	50	100	0.99	0.2397
12:104618806:G:A	50	100	0.99	0.3028
12:104618856:G:A	50	100	0.82	0.01289
12:104618895:G:A	50	100	1	0.2079
12:104619037:G:A	50	100	0.99	0.0581
12:104619282:A:G	50	100	1	0.2079
12:104619538:C:T	50	100	1	0.06663
12:104619610:A:T	50	98	0.97	0.01471
12:104620002:A:G	50	100	0.99	0.05828
12:104620018:G:A	50	100	1	0.4379
12:104620033:A:G	50	100	1	0.06681
12:104620350:A:T	50	100	1	0.0285
12:104620399:G:C	50	100	1	0.05447
12:104621024:C:G	50	100	1	0.1207
12:104621215:C:T	50	100	1	0.01017
12:104621331:C:T	50	100	0.99	0.1917
12:104621766:T:C	50	100	0.99	0.2927
12:104622291:A:G	50	100	1	0.05719
12:104622357:G:A	50	100	1	0.2386
12:104622448:C:T	50	100	1	0.07698
12:104622527:T:C	50	100	1	0.04702
12:104622812:T:C	50	100	1	0.01162
12:104622935:G:A	50	100	0.93	0.0423
12:104623174:C:T	50	98	0.99	0.2237
12:104623193:G:A	50	100	1	0.2382
12:104623348:G:A	50	98	0.92	0.01507
12:104623386:C:T	50	100	1	0.07662
12:104623514:T:C	50	100	0.99	0.2925
12:104623569:G:A	50	100	0.99	0.2823
12:104623771:A:G	50	98	0.99	0.3404
12:104623774:G:A	50	100	1	0.0285
12:104624273:G:A	50	100	0.99	0.2829
12:104624538:A:C	50	100	1	0.01797
12:104624938:A:G	50	100	1	0.03068
12:104624944:C:T	50	100	1	0.05229
12:104625208:C:T	50	100	1	0.07643
12:104625892:C:G	50	100	0.95	0.0187
12:104626508:A:G	50	100	0.98	0.02342
12:104626753:A:G	49	93.9	0.99	0.3684
12:104626755:A:T	49	93.9	0.99	0.36870000000000003
12:104626796:C:T	50	100	0.98	0.02342
12:104626849:T:C	50	94	0.99	0.3462
12:104627014:C:A	50	100	0.97	0.02342
12:104627057:T:C	50	98	0.98	0.2952
12:104627287:A:G	50	100	0.97	0.02633
12:104627389:G:A	50	100	1	0.0285
12:104627469:A:G	50	98	0.66	0.01216
12:104627497:T:G	50	96	0.97	0.1854
12:104627500:C:G	50	100	0.89	0.061
12:104627557:G:C	50	98	0.98	0.3609
12:104627939:A:G	50	100	1	0.01816
12:104628228:T:C	50	96	0.96	0.2006
12:104628324:G:A	50	100	1	0.02887
12:104628361:A:G	50	100	0.95	0.1768
12:104628375:A:G	50	98	0.96	0.1019
12:104629168:G:A	50	100	0.96	0.163
12:104629231:T:G	50	100	0.95	0.201
12:104629835:T:A	50	100	0.92	0.01761
12:104630309:G:C	50	100	0.98	0.4916
12:104630449:A:T	50	100	0.97	0.3214
12:104630482:C:T	50	100	0.99	0.01834
12:104630595:A:T	50	100	0.98	0.2444
12:104630627:C:T	50	100	0.98	0.2495
12:104630912:C:T	50	100	0.97	0.2409
12:104631013:G:A	50	100	0.97	0.2362
12:104631300:C:G	50	98	0.97	0.2513
12:104632153:G:A	50	100	1	0.07044
12:104632277:G:T	50	100	0.94	0.02723
12:104632726:C:T	50	100	1	0.0207
12:104633288:G:A	50	100	0.97	0.173
12:104633540:G:A	50	100	0.99	0.07099
12:104633564:G:A	50	98	0.96	0.1837
12:104633657:C:T	50	100	0.97	0.2384
12:104633663:C:T	50	100	1	0.07153
12:104633667:G:A	50	100	0.97	0.02088
12:104633981:T:C	50	100	0.97	0.2444
12:104634221:G:C	50	100	0.98	0.09913
12:104634274:G:A	50	96	0.87	0.09513
12:104634478:C:T	50	100	0.97	0.24
12:104634488:C:T	50	100	0.98	0.4842
12:104635960:G:A	50	100	0.81	0.01525
12:104636246:C:T	50	100	0.75	0.01688
12:104636316:A:T	50	100	0.97	0.3244
12:104636573:T:C	50	100	0.99	0.07516
12:104636736:T:A	50	100	0.98	0.4958
12:104636841:C:G	50	100	0.98	0.2427
12:104636865:A:T	50	100	0.96	0.0216
12:104637299:C:T	36	86.1	0.95	0.2505
12:104638145:A:C	50	100	0.97	0.1783
12:104638485:T:C	50	100	0.99	0.06191
12:104638803:A:G	50	98	0.86	0.03304
12:104639161:T:G	50	100	0.97	0.1845
12:104639196:T:C	50	96	0.98	0.4348
12:104639267:G:C	50	100	0.98	0.07208
12:104639319:T:C	50	96	0.97	0.4463
12:104639795:G:A	50	100	0.99	0.0285
12:104639852:C:T	50	100	1	0.02778
12:104640271:G:A	50	100	0.99	0.0285
12:104640279:A:G	50	100	0.97	0.2044
12:104640436:A:G	50	100	0.99	0.0138
12:104640940:G:A	50	100	0.99	0.05283
12:104640969:A:G	50	100	0.9	0.03286
12:104641223:T:C	50	100	0.97	0.1518
12:104641244:G:A	50	100	0.89	0.02197
12:104641645:A:C	50	100	0.98	0.4076
12:104641961:T:C	50	98	0.98	0.4303
12:104642070:T:A	50	100	0.97	0.03286
12:104642082:C:T	50	100	0.98	0.4208
12:104642504:A:G	50	100	1	0.01253
12:104642887:A:G	50	100	0.98	0.3753
12:104643136:C:A	50	100	0.99	0.4208
12:104644018:C:G	50	94	0.91	0.01144
12:104644178:G:T	50	100	0.98	0.411
12:104644245:C:G	50	96	0.89	0.09804
12:104644892:G:T	50	100	0.98	0.4606
12:104645149:A:G	50	100	0.88	0.01089
12:104645237:A:G	50	98	0.98	0.4915
12:104645242:C:T	50	100	0.94	0.03922
12:104645565:G:C	50	98	0.97	0.2889
12:104645718:T:C	50	100	0.98	0.08442
12:104645797:A:G	50	100	0.97	0.1278
12:104645832:A:G	50	100	0.96	0.1109
12:104645947:A:G	50	100	0.97	0.03613
12:104646155:C:T	50	100	0.98	0.05792
12:104646192:G:A	50	100	0.96	0.337
12:104646281:G:T	50	100	0.95	0.05174
12:104646459:T:C	50	100	0.96	0.3562
12:104646462:A:G	50	100	0.99	0.07244
12:104646549:C:T	50	100	0.97	0.1356
12:104646580:A:G	50	100	0.96	0.1371
12:104646655:C:T	50	100	0.96	0.2066
12:104646703:G:A	50	100	0.99	0.1322
12:104646725:T:A	50	100	0.99	0.07317
12:104646792:G:A	50	100	0.97	0.03032
12:104646873:G:A	50	100	1	0.1307
12:104646987:A:G	50	100	0.98	0.02869
12:104647015:T:C	50	100	0.97	0.3981
12:104647031:C:T	50	100	0.99	0.3686
12:104647216:C:T	49	100	0.98	0.4744
12:104647886:G:A	50	100	0.99	0.26
12:104647946:C:G	50	100	0.99	0.2968
12:104648412:G:C	50	100	1	0.1447
12:104648469:A:G	50	100	1	0.1452
12:104648492:C:G	50	100	0.9	0.02451
12:104648545:C:T	50	100	1	0.02233
12:104648566:T:C	50	100	1	0.1452
12:104648607:C:T	50	100	0.99	0.0118
12:104648639:A:G	50	100	1	0.1452
12:104648746:G:A	50	100	1	0.1367
12:104649112:G:A	50	100	1	0.1452
12:104649549:C:T	50	100	0.97	0.2565
12:104649830:T:C	50	100	0.94	0.01325
12:104649960:T:C	50	100	1	0.1305
12:104650045:A:G	50	100	1	0.1309
12:104650145:A:G	50	100	1	0.1311
12:104650160:T:C	50	100	0.94	0.01325
12:104650174:T:A	50	100	0.98	0.4601
12:104650417:C:T	50	100	1	0.02215
12:104650511:A:G	50	98	0.99	0.1311
12:104650947:G:C	50	100	1	0.1305
12:104651163:A:T	50	100	1	0.01652
12:104651475:A:G	50	100	1	0.1367
12:104651555:C:T	50	100	1	0.1367
12:104651581:A:C	50	100	0.97	0.03922
12:104651945:C:G	50	100	0.97	0.08588
12:104652418:T:C	50	100	0.98	0.2879
12:104652472:G:A	50	100	0.99	0.1367
12:104652725:C:T	50	100	0.98	0.4306
12:104652876:C:T	50	100	0.99	0.07317
12:104652900:A:G	50	100	0.96	0.1534
12:104652910:C:T	50	100	0.98	0.08805
12:104653072:C:T	50	100	0.99	0.4316
12:104653113:A:G	50	100	0.99	0.2878
12:104653156:T:C	50	100	0.95	0.08351
12:104653160:C:T	50	98	0.98	0.06118
12:104653389:C:G	50	98	0.95	0.02197
12:104653422:G:A	50	100	0.99	0.07317
12:104653440:A:T	50	100	0.98	0.126
12:104653733:T:C	50	100	0.97	0.07226
12:104653899:G:A	50	100	0.99	0.01471
12:104653936:A:G	50	100	1	0.03667
12:104654043:C:G	50	100	0.99	0.1098
12:104654054:G:A	50	98	0.97	0.07734
12:104654682:A:G	50	98	0.98	0.4336
12:104654701:A:G	50	98	0.97	0.2478
12:104655136:C:T	50	98	0.98	0.2879
12:104655268:C:T	50	100	1	0.0187
12:104655277:G:A	50	100	0.97	0.1405
12:104655281:G:C	50	98	0.99	0.4493
12:104655285:G:T	50	100	0.97	0.08588
12:104655420:C:G	50	100	0.98	0.1776
12:104655658:G:C	50	100	1	0.02215
12:104655857:G:A	50	100	0.96	0.07026
12:104656042:C:T	50	100	0.99	0.03776
12:104656043:G:T	50	100	0.99	0.03794
12:104656118:C:T	50	100	1	0.0207
12:104656162:T:G	50	100	0.98	0.03068
12:104656410:T:C	50	100	0.99	0.05864
12:104656509:G:A	50	100	0.9	0.02596
12:104656674:T:C	50	98	0.95	0.08351
12:104656872:G:C	50	100	0.98	0.01471
12:104656894:T:G	50	98	0.99	0.4361
12:104656988:A:T	50	98	0.97	0.1209
12:104657189:T:C	50	98	0.98	0.4357
12:104657721:C:T	50	98	0.96	0.1501
12:104657991:C:T	50	98	0.96	0.2589
12:104658074:A:G	50	98	1	0.0492
12:104658101:G:C	50	100	0.97	0.201
12:104658435:A:G	50	96	0.98	0.3079
12:104658472:A:C	50	98	0.98	0.4366
12:104658751:A:C	50	100	0.99	0.0118
12:104658951:C:T	50	98	0.94	0.05592
12:104659007:G:A	50	94	0.99	0.4368
12:104659009:G:A	50	100	0.84	0.02088
12:104659034:C:T	50	100	0.98	0.03776
12:104659035:A:G	50	98	0.97	0.22
12:104659127:T:G	50	96	0.99	0.4348
12:104659630:A:G	50	98	0.97	0.1756
12:104660016:C:T	50	100	0.94	0.1416
12:104660087:T:C	50	96	0.97	0.3706
12:104660194:A:G	50	94	0.96	0.08115
12:104660363:G:A	50	94	0.99	0.1641
12:104660738:C:T	50	94	0.98	0.2166
12:104660827:C:G	50	98	0.98	0.06518
12:104661006:G:A	50	100	1	0.04375
12:104661076:C:T	50	98	0.99	0.2226
12:104661363:G:A	50	100	1	0.01834
12:104661401:C:A	50	98	0.66	0.01162
12:104661404:C:A	50	94	0.97	0.2638
12:104661580:G:A	50	96	0.99	0.3682
12:104662295:G:A	50	98	0.97	0.06518
12:104662511:T:C	50	100	0.98	0.1405
12:104663085:G:C	50	96	0.99	0.1852
12:104663150:A:T	50	98	0.99	0.268
12:104663469:A:C	50	100	0.98	0.1456
12:104663564:A:T	50	98	0.98	0.281
12:104663631:G:C	50	100	0.98	0.1431
12:104663700:G:A	50	98	0.99	0.2672
12:104664050:A:G	50	100	0.98	0.02106
12:104664119:G:A	50	98	0.96	0.06826
12:104664342:A:C	50	100	0.99	0.01688
12:104664361:T:C	50	100	0.97	0.02342
12:104664514:A:C	50	96	0.98	0.4383
12:104664605:G:A	50	98	0.97	0.3633
12:104664815:C:G	50	98	0.98	0.211
12:104665029:T:C	50	100	0.95	0.02052
12:104665081:A:T	50	98	0.98	0.2858
12:104665210:G:T	50	98	0.95	0.08479
12:104665324:G:C	50	98	0.97	0.2907
12:104665387:T:C	50	98	0.97	0.3175
12:104665664:C:G	50	98	0.94	0.07044
12:104665872:C:T	47	93.6	0.94	0.2683
12:104666079:A:G	50	92	0.93	0.4824
12:104666108:G:A	50	100	0.9	0.03322
12:104666113:C:T	50	100	0.88	0.02142
12:104666152:A:G	50	92	0.95	0.2698
12:104666790:C:A	50	96	0.95	0.165
12:104666989:A:G	50	92	0.97	0.4383
12:104667230:C:T	50	90	0.97	0.4109
12:104667669:T:C	50	96	0.98	0.3854
12:104667889:G:C	50	98	0.92	0.06264
12:104667981:T:C	50	96	0.98	0.3863
12:104668417:A:G	50	96	0.98	0.3842
12:104668663:C:T	50	90	0.98	0.4947
12:104668698:C:T	50	90	0.96	0.3796
12:104668719:A:G	50	90	0.97	0.2649
12:104668804:A:G	50	88	0.98	0.4942
12:104668878:C:T	50	88	0.99	0.4953
12:104669144:T:C	49	89.8	0.94	0.1748
12:104669395:G:C	50	94	0.97	0.3853
12:104669404:A:G	50	100	0.98	0.01307
12:104669476:C:T	50	94	0.95	0.3159
12:104669700:G:A	50	98	0.93	0.08914
12:104669966:G:C	50	98	0.95	0.1024
12:104670104:G:A	50	84	0.87	0.3313
12:104670214:C:A	50	94	0.84	0.1242
12:104670362:C:T	50	98	0.91	0.183
12:104670473:A:C	50	92	0.87	0.1866
12:104670475:A:C	50	78	0.69	0.0955
12:104670490:C:T	50	76	0.85	0.4886
12:104670623:G:A	49	100	0.98	0.02887
12:104670637:G:A	49	95.9	0.9	0.09423
12:104670707:C:T	50	98	0.78	0.01235
12:104670828:T:C	50	98	0.92	0.2803
12:104670900:A:G	50	100	0.95	0.07062
12:104671093:T:C	50	100	0.94	0.04049
12:104671094:G:A	50	100	0.98	0.03613
12:104671169:G:C	50	100	0.97	0.02269
12:104671202:G:A	50	100	0.98	0.03649
12:104671781:G:A	50	98	0.84	0.03395
12:104671940:G:A	50	100	0.97	0.03667
12:104672182:C:A	50	100	0.97	0.03722
12:104672646:C:G	50	98	1	0.02342
12:104672733:G:A	50	98	1	0.02342
12:104672929:G:C	50	98	1	0.02342
12:104673752:G:A	50	100	0.96	0.2104
12:104673949:C:G	50	98	0.89	0.01797
12:104673970:T:C	50	100	0.98	0.2712
12:104674060:C:T	50	100	0.97	0.09949
12:104674066:A:G	50	100	0.98	0.2415
12:104674326:A:G	50	100	0.73	0.02197
12:104674531:A:C	50	100	0.98	0.2073
12:104674852:T:C	50	100	0.99	0.2738
12:104674947:T:C	50	100	0.99	0.2446
12:104675078:G:A	50	100	0.99	0.2863
12:104675085:A:G	50	100	0.99	0.2148
12:104675140:A:G	50	100	0.99	0.2144
12:104675475:G:T	50	98	1	0.02397
12:104675494:G:A	50	100	0.99	0.2743
12:104675880:T:C	50	100	0.99	0.02052
12:104675924:G:A	50	100	0.99	0.2758
12:104676014:G:C	50	98	0.99	0.03286
12:104676066:C:T	50	100	0.99	0.2442
12:104676098:T:C	50	98	1	0.06282
12:104676554:G:A	50	100	0.99	0.276
12:104676699:G:A	50	98	0.98	0.1737
12:104676735:C:T	50	100	0.97	0.1997
12:104677002:T:G	50	100	0.98	0.03686
12:104677105:G:A	50	100	0.97	0.04412
12:104677147:T:C	50	100	0.96	0.03631
12:104677391:C:T	50	100	0.97	0.03631
12:104677527:G:A	50	100	0.96	0.02959
12:104677951:T:G	50	100	0.98	0.0748
12:104678014:T:C	50	100	0.98	0.274
12:104678454:A:G	50	100	0.96	0.02959
12:104678731:C:T	50	100	0.97	0.03613
12:104678979:G:A	50	98	0.87	0.04303
12:104679413:C:T	50	98	0.92	0.01452
12:104679449:C:T	50	100	1	0.02433
12:104679680:A:G	50	98	0.87	0.06245
12:104679894:C:T	50	98	0.94	0.4568
12:104680198:A:G	50	100	0.96	0.01017
12:104680261:C:T	50	100	0.95	0.0256
12:104680471:T:A	50	100	0.95	0.08914
12:104680473:C:A	50	100	0.95	0.08951
12:104680986:T:C	50	100	0.96	0.4415
12:104681079:C:T	50	100	0.95	0.3508
12:104681463:G:A	50	100	1	0.0256
12:104681492:C:T	50	100	0.95	0.3273
12:104681924:A:T	50	98	0.91	0.01489
12:104681991:C:T	50	98	1	0.0256
12:104682035:G:A	50	98	0.96	0.4408
12:104682779:C:T	50	98	0.98	0.01325
12:104683040:A:T	50	94	0.84	0.02869
12:104683082:T:C	50	100	0.92	0.06173
12:104683148:G:C	50	100	0.98	0.1011
12:104683506:G:A	50	92	0.85	0.04466
12:104684077:G:A	50	100	0.84	0.0541
12:104684168:G:A	50	100	0.96	0.3569
12:104684306:A:G	50	100	0.88	0.03431
12:104684450:G:C	50	100	0.95	0.09405
12:104684594:C:T	50	100	0.97	0.4386
12:104684919:C:A	50	100	0.97	0.07952
12:104685046:G:T	50	100	0.96	0.1086
12:104685891:G:A	50	100	0.96	0.4448
12:104686180:T:C	50	100	0.98	0.09931
12:104686315:C:T	49	100	0.96	0.4379
12:104686669:C:T	50	100	0.9	0.01688
12:104687236:A:G	50	100	0.9	0.02633
12:104687747:G:A	50	100	0.89	0.02633
12:104687918:C:A	50	100	0.84	0.05265
12:104688074:T:C	50	100	0.91	0.04285
12:104689291:A:G	50	100	0.93	0.01416
12:104690197:T:A	50	100	0.97	0.1002
12:104690423:A:G	50	100	0.88	0.02651
12:104690606:A:G	50	100	0.98	0.1142
12:104691156:A:C	50	100	0.97	0.03377
12:104691512:G:A	50	100	0.96	0.01507
12:104691875:G:A	50	100	0.98	0.03377
12:104691882:G:T	50	100	0.98	0.02578
12:104692413:C:T	50	100	0.84	0.02324
12:104692619:G:A	50	98	0.94	0.4132
12:104692673:G:A	50	100	0.88	0.01943
12:104693374:C:A	50	90	0.82	0.4697
12:104693520:A:G	50	98	0.81	0.02015
12:104693584:A:T	50	100	0.9	0.01525
12:104694253:C:A	50	98	0.8	0.05156
12:104694393:A:G	50	98	0.83	0.0167
12:104694403:T:C	50	100	0.77	0.01416
12:104694467:T:C	50	98	0.9	0.02033
12:104694482:T:C	50	100	0.91	0.01107
12:104694584:G:T	50	98	0.8	0.0187
12:104694666:G:C	50	98	0.9	0.0207
12:104694961:G:A	50	96	0.83	0.08279
12:104695315:A:G	50	98	0.79	0.03613
12:104695751:A:G	50	96	0.92	0.2229
12:104695828:G:A	50	96	0.89	0.2743
12:104696004:A:G	50	98	0.9	0.2878
12:104696044:C:T	50	98	0.92	0.03486
12:104696246:T:C	50	96	0.9	0.2883
12:104696262:T:A	50	100	0.72	0.01816
12:104696407:C:T	50	92	0.88	0.2943
12:104696466:G:T	49	100	0.91	0.01471
12:104697091:G:A	50	100	0.93	0.01071
12:104697443:T:C	50	100	0.76	0.01271
12:104697612:A:G	50	100	0.74	0.01471
12:104697896:G:A	50	100	0.84	0.02651
12:104698065:C:G	50	96	0.9	0.09713
12:104698252:C:G	50	100	0.85	0.03722
12:104698435:G:A	50	96	0.91	0.2311
12:104699029:T:G	50	98	0.73	0.02324
12:104699274:T:G	50	100	0.92	0.0158
12:104699755:A:G	50	98	0.86	0.04194
12:104700241:C:T	50	98	0.89	0.303
12:104700437:G:T	50	96	0.9	0.2133
12:104700451:A:G	50	92	0.87	0.3346
12:104700688:A:C	50	100	0.84	0.02106
12:104701148:C:G	50	100	0.9	0.03395
12:104701178:C:T	50	92	0.88	0.3468
12:104701434:A:G	50	86	0.83	0.1302
12:104701454:C:T	50	96	0.83	0.3268
12:104701679:A:C	50	98	0.87	0.1113
12:104702324:C:A	50	96	0.84	0.05501
12:104702429:G:C	50	100	0.87	0.02959
12:104702649:C:T	50	96	0.88	0.1369
12:104702734:G:C	50	96	0.87	0.04539
12:104703284:G:A	50	100	0.77	0.02142
12:104703755:T:A	50	98	0.8	0.06826
12:104704045:T:G	50	98	0.87	0.04357
12:104704444:C:T	50	98	0.76	0.02324
12:104704471:C:G	50	98	0.75	0.02324
12:104704653:G:T	50	96	0.86	0.1857
12:104704813:A:G	50	98	0.84	0.09931
12:104704975:A:G	50	88	0.85	0.3076
12:104705231:G:A	50	94	0.81	0.4597
12:104705288:G:A	50	90	0.78	0.2743
12:104705477:G:T	50	96	0.76	0.08079
12:104705630:C:T	50	86	0.84	0.3631
12:104705738:T:C	50	92	0.81	0.2941
12:104706102:T:C	50	86	0.74	0.1344
12:104706109:T:C	50	88	0.82	0.2854
12:104706366:A:C	50	96	0.83	0.03431
12:104706966:G:A	50	98	0.72	0.0345
12:104707070:G:T	50	96	0.82	0.08279
12:104707750:A:G	50	84	0.83	0.4493
12:104707955:C:T	50	92	0.84	0.4076
12:104708142:A:G	50	96	0.81	0.0167
12:104708427:G:A	50	94	0.84	0.07081
12:104708484:T:A	50	90	0.83	0.3814
12:104709023:A:G	50	100	0.9	0.01035
12:104709512:T:G	50	78	0.74	0.3876
12:104709678:C:A	50	98	0.79	0.04611
12:104709903:T:C	50	80	0.75	0.2306
12:104709934:T:G	50	94	0.74	0.06681
12:104710156:C:T	50	100	0.79	0.01144
12:104710207:A:T	50	86	0.73	0.1196
12:104710335:T:C	50	96	0.62	0.03504
12:104710684:G:A	50	96	0.74	0.1436
12:104710832:G:A	49	89.8	0.82	0.2832
12:104710955:A:G	50	92	0.85	0.09858
12:104711016:A:G	50	90	0.91	0.3804
12:104711210:A:G	50	98	0.93	0.08932
12:104711393:G:A	50	100	0.93	0.08805
12:104711480:A:T	50	92	0.86	0.03722
12:104711749:A:G	50	90	0.92	0.4072
12:104712137:G:A	50	98	0.82	0.01997
12:104712588:T:C	50	98	0.83	0.01816
12:104713015:T:C	50	100	0.9	0.0492
12:104713139:T:C	50	98	0.95	0.05646
12:104713415:G:A	50	98	0.86	0.2302
12:104713552:G:A	50	100	0.81	0.08951
12:104713887:C:G	50	96	0.91	0.3568
12:104714271:C:T	49	98	0.8	0.02542
12:104715681:T:C	50	98	0.95	0.05356
12:104715731:C:A	49	95.9	0.95	0.337
12:104716634:T:C	50	98	0.93	0.3375
12:104716688:G:A	50	98	0.7	0.01997
12:104716760:A:G	50	100	0.87	0.1019
12:104716776:C:T	50	98	0.93	0.4303
12:104717452:T:A	50	98	0.92	0.2861
12:104718383:C:A	50	100	0.76	0.01834
12:104719020:C:T	50	100	0.85	0.01398
12:104719669:C:A	50	100	0.86	0.02996
12:104719882:G:A	50	96	0.91	0.08696
12:104720109:A:C	50	100	0.83	0.04648
12:104720453:G:A	50	92	0.88	0.24
12:104720869:A:G	50	96	0.85	0.3045
12:104722439:T:C	50	100	0.85	0.01253
12:104722589:G:A	50	100	0.9	0.05247
12:104722596:C:T	50	100	0.95	0.407
12:104722900:A:G	50	100	0.89	0.02106
12:104723151:G:A	50	98	0.96	0.3907
12:104723157:A:G	50	100	0.79	0.03885
12:104724535:C:A	50	100	0.92	0.03686
12:104724661:C:T	50	98	0.97	0.3744
12:104724774:C:T	50	98	0.97	0.3794
12:104725324:C:T	50	100	0.97	0.1302
12:104725532:T:A	49	95.9	0.94	0.402
12:104725798:C:G	50	98	0.89	0.04956
12:104726239:A:G	50	100	0.89	0.02124
12:104726656:G:C	50	100	0.97	0.3578
12:104727902:G:T	49	98	0.98	0.4584
12:104727986:C:T	50	100	0.98	0.4822
12:104728458:C:A	50	92	0.98	0.4693
12:104728587:G:A	50	98	0.98	0.342
12:104728909:G:A	50	100	0.89	0.02124
12:104729066:C:T	50	100	0.98	0.3451
12:104729154:A:G	50	100	0.96	0.2843
12:104729731:C:T	50	100	0.97	0.3453
12:104729738:C:T	50	100	0.97	0.3437
12:104730582:G:A	50	100	0.99	0.1305
12:104731383:A:G	50	100	0.9	0.04702
12:104731418:G:C	50	100	0.99	0.1305
12:104731604:C:T	50	100	0.97	0.315
12:104731619:C:T	50	100	0.98	0.4666
12:104732296:C:T	50	100	0.97	0.2932
12:104732402:G:C	50	100	0.96	0.08261
12:104732583:A:T	50	100	0.99	0.1307
12:104732979:A:G	50	100	0.97	0.01816
12:104733277:A:G	50	100	0.94	0.08406
12:104733501:G:C	50	98	0.98	0.4608
12:104733756:C:T	50	100	0.93	0.01561
12:104734317:G:A	50	100	0.97	0.3141
12:104734512:G:A	50	100	0.98	0.1296
12:104734589:T:C	50	98	0.98	0.4637
12:104734705:T:C	50	100	0.98	0.4622
12:104734854:A:G	50	100	0.97	0.4702
12:104735100:G:A	50	100	0.94	0.05374
12:104735107:A:G	50	98	0.97	0.4993
12:104735110:T:C	50	98	0.98	0.4762
12:104735626:G:A	50	98	0.98	0.4497
12:104735935:G:A	50	100	0.97	0.1302
12:104735977:C:G	50	96	0.96	0.3103
12:104736200:C:T	50	100	0.89	0.02487
12:104736535:C:T	50	100	0.79	0.0167
12:104736539:G:A	50	100	0.96	0.01126
12:104736950:T:C	50	100	0.99	0.01707
12:104737052:A:G	50	100	0.99	0.1273
12:104737137:C:T	50	98	0.98	0.08079
12:104737421:G:C	50	98	0.96	0.3241
12:104738195:G:A	50	100	0.98	0.01834
12:104738456:G:A	50	100	0.97	0.01053
12:104738602:C:T	50	98	0.97	0.4555
12:104738752:T:C	50	100	0.96	0.1483
12:104739092:T:C	50	100	0.98	0.0256
12:104739661:C:A	50	100	0.88	0.04666
12:104739863:C:T	50	98	0.92	0.01598
12:104739946:T:A	50	100	0.9	0.0187
12:104740018:T:C	50	100	0.86	0.01852
12:104740287:T:A	50	98	0.98	0.08079
12:104740843:A:G	50	98	0.95	0.2013
12:104741198:G:A	50	96	0.93	0.3039
12:104741217:A:G	50	98	0.93	0.2729
12:104741355:C:T	50	98	0.9	0.04194
12:104741416:T:C	50	100	0.96	0.128
12:104741790:A:G	49	100	0.94	0.03794
12:104742007:C:T	50	100	0.93	0.02723
12:104742025:C:G	50	100	0.89	0.01071
12:104742178:G:A	50	100	0.8	0.01053
12:104743234:G:A	50	100	0.9	0.01888
12:104743732:A:G	50	92	0.9	0.1527
12:104744244:T:C	50	98	0.94	0.4867
12:104744354:G:C	50	100	0.91	0.1311
12:104744694:G:A	50	98	0.96	0.2921
12:104745338:A:G	50	100	0.95	0.2373
12:104746050:G:A	50	100	0.94	0.0167
12:104746053:T:C	50	100	0.94	0.01616
12:104746729:G:A	50	100	0.96	0.02179
12:104746730:C:T	50	100	0.96	0.02179
12:104746867:A:G	50	98	0.96	0.4196
12:104746895:G:T	50	100	0.85	0.01289
12:104747012:T:G	50	100	0.96	0.04012
12:104747293:C:T	50	98	0.96	0.3954
12:104747526:A:G	50	100	0.98	0.01489
12:104748549:G:C	50	100	0.88	0.01017
12:104748642:A:C	50	98	0.94	0.06318
12:104749081:G:A	50	98	0.96	0.01289
12:104749194:A:C	50	100	0.98	0.0187
12:104749357:G:A	50	100	0.98	0.3288
12:104750085:G:A	50	98	1	0.0354
12:104750241:C:A	50	100	0.99	0.02269
12:104750406:T:C	50	94	0.98	0.3522
12:104750489:C:T	50	100	0.96	0.04684
12:104750756:A:C	50	100	0.99	0.02251
12:104750758:T:C	50	98	0.97	0.435
12:104750857:A:T	50	98	0.97	0.01271
12:104750926:C:G	50	98	0.98	0.3578
12:104751196:C:A	50	98	0.99	0.4114
12:104751311:G:A	50	100	0.96	0.06572
12:104751394:G:T	50	98	0.98	0.3106
12:104751593:T:C	50	100	0.99	0.01816
12:104751662:G:A	50	100	0.99	0.2977
12:104751728:A:C	50	100	0.96	0.06009
12:104751906:T:C	50	100	0.98	0.364
12:104752208:T:C	50	100	0.99	0.2634
12:104752343:C:A	50	98	0.98	0.01307
12:104752418:A:T	50	100	0.98	0.01162
12:104752520:A:G	50	98	0.98	0.01307
12:104752551:A:C	50	100	0.87	0.03123
12:104752930:T:C	50	100	0.97	0.01852
12:104753397:T:G	50	100	0.97	0.01852
12:104753460:A:G	50	98	0.96	0.3686
12:104753640:A:G	50	100	0.85	0.01943
12:104753822:T:G	50	100	0.92	0.03558
12:104754062:T:G	50	100	0.93	0.03885
12:104754215:T:C	50	100	0.96	0.0187
12:104754234:A:G	50	100	0.99	0.01816
12:104754472:G:A	50	98	0.98	0.4375
12:104754512:C:T	50	100	0.93	0.01144
12:104754873:A:G	50	100	0.91	0.0118
12:104755262:G:A	50	100	0.99	0.01053
12:104755348:T:C	50	100	0.99	0.2607
12:104755657:G:A	50	96	0.9	0.02923
12:104755981:T:A	50	98	0.98	0.3638
12:104756221:C:T	50	100	0.95	0.01888
12:104756301:G:A	50	100	0.98	0.413
12:104756417:C:T	50	100	1	0.268
12:104756864:G:A	50	100	0.96	0.01725
12:104758374:C:T	50	100	0.94	0.01071
12:104758613:A:G	50	100	0.98	0.3898
12:104758923:T:C	50	100	1	0.01943
12:104759012:A:C	50	100	0.93	0.01162
12:104759110:T:C	50	100	1	0.01943
12:104759182:A:G	50	100	0.99	0.02306
12:104759219:T:C	50	100	1	0.2618
12:104759430:C:A	50	100	0.98	0.4187
12:104759474:T:G	50	100	1	0.01943
12:104759627:C:T	50	98	0.85	0.03577
12:104759668:C:A	50	100	0.91	0.01652
12:104759792:C:T	50	100	0.98	0.4188
12:104759922:A:G	50	100	1	0.01943
12:104760309:G:A	50	98	0.98	0.3811
12:104760357:C:T	50	100	0.98	0.3764
12:104760370:T:C	50	100	0.99	0.2729
12:104760563:T:G	50	100	0.96	0.01979
12:104760854:G:T	50	96	0.96	0.01362
12:104760957:G:A	50	100	1	0.01035
12:104761458:C:T	49	100	0.94	0.05719
12:104761513:G:A	50	100	0.98	0.07171
12:104761827:C:T	50	100	0.99	0.266
12:104761849:A:G	50	100	0.97	0.1091
12:104762037:C:T	50	100	0.96	0.08588
12:104762145:A:C	50	94	0.94	0.1124
12:104762412:A:G	49	100	0.89	0.01561
12:104762674:G:A	50	100	0.98	0.1202
12:104762704:A:G	50	100	0.98	0.1325
12:104762757:G:T	50	100	1	0.01852
12:104762766:C:T	50	100	0.99	0.116
12:104762820:C:T	50	100	1	0.01943
12:104762849:C:T	50	100	0.99	0.04684
12:104762929:T:C	50	100	1	0.01852
12:104763001:G:A	50	100	0.97	0.04648
12:104763130:A:C	50	100	1	0.01943
12:104763173:T:C	50	98	0.99	0.453
12:104763689:A:G	50	96	0.93	0.157
12:104763735:T:C	50	100	0.98	0.04303
12:104763843:T:G	50	100	1	0.01452
12:104763858:C:A	50	96	0.95	0.1601
12:104763875:G:A	50	100	0.98	0.08025
12:104763912:G:T	50	98	0.99	0.4532
12:104764197:T:G	50	100	0.98	0.1458
12:104764294:T:C	50	100	1	0.01852
12:104764422:T:C	50	100	0.96	0.05901
12:104764684:G:A	50	100	1	0.01852
12:104764978:G:A	50	100	1	0.01852
12:104765048:C:T	50	100	0.97	0.1275
12:104765272:G:T	50	100	0.97	0.01598
12:104765281:T:A	50	98	0.95	0.0492
12:104765349:G:A	50	98	1	0.01852
12:104765405:G:C	50	100	0.97	0.1333
12:104765634:C:T	50	100	1	0.01852
12:104765653:G:C	50	98	0.75	0.02124
12:104765682:C:T	49	98	0.98	0.1287
12:104765983:C:T	50	98	1	0.2364
12:104766061:A:G	50	100	1	0.01961
12:104766118:C:T	50	100	0.98	0.0423
12:104766168:A:G	50	100	0.96	0.02251
12:104766544:A:G	50	100	0.99	0.118
12:104766576:G:A	50	100	0.99	0.114
12:104766739:C:T	50	100	0.98	0.05192
12:104767121:T:C	50	100	0.99	0.1173
12:104767329:C:G	50	100	1	0.2335
12:104767520:A:G	50	100	0.99	0.01017
12:104767801:T:G	50	100	0.99	0.3413
12:104768076:C:T	50	100	0.99	0.3611
12:104768127:C:T	50	100	1	0.08642
12:104768304:G:A	50	100	1	0.03322
12:104768345:G:A	50	100	0.96	0.03014
12:104768388:C:T	50	100	0.99	0.0138
12:104768403:T:A	50	100	1	0.02251
12:104768685:G:T	50	100	1	0.234
12:104769520:A:G	50	100	1	0.01652
12:104769659:G:A	50	100	0.94	0.01598
12:104769801:A:G	50	100	1	0.03994
12:104769861:A:C	50	100	1	0.02052
12:104769871:T:G	50	98	1	0.0167
12:104770363:C:T	50	100	0.73	0.01961
12:104771121:C:T	50	98	0.99	0.4058
12:104772066:C:T	50	100	1	0.2386
12:104772115:T:C	50	100	1	0.3595
12:104772451:A:G	50	100	1	0.4268
12:104772474:T:A	50	100	0.82	0.03704
12:104772475:A:T	50	100	0.86	0.03232
12:104772520:T:C	50	100	1	0.01961
12:104772786:A:G	50	100	0.96	0.02959
12:104772796:C:T	50	100	1	0.4426
12:104772865:G:A	50	100	1	0.01961
12:104773000:C:T	50	100	1	0.0167
12:104773334:G:T	50	100	0.96	0.02959
12:104773358:T:C	50	100	0.97	0.02959
12:104773460:G:A	50	100	1	0.01452
12:104773509:G:C	50	100	1	0.02052
12:104773681:A:T	50	100	0.96	0.02959
12:104773782:C:T	50	100	0.95	0.02959
12:104774331:T:C	50	100	0.99	0.4423
12:104774653:A:T	50	98	0.96	0.06917
12:104774706:A:G	50	100	1	0.01652
12:104774794:G:A	50	100	1	0.01961
12:104774901:A:G	50	100	1	0.3638
12:104774987:C:T	50	100	1	0.01452
12:104775166:T:C	41	95.1	0.83	0.08606
12:104775168:T:C	48	97.9	0.99	0.02505
12:104775785:G:A	49	100	1	0.01852
12:104776251:T:C	50	100	1	0.01852
12:104776331:C:T	50	100	0.98	0.06354
12:104776996:A:G	50	100	1	0.0472
12:104777189:T:C	50	100	1	0.01852
12:104777262:A:G	50	100	1	0.0187
12:104777490:A:C	50	100	1	0.02251
12:104777659:G:T	50	100	0.99	0.3733
12:104777695:G:A	50	100	0.99	0.01017
12:104777741:G:A	50	100	1	0.4011
12:104777859:A:G	50	100	1	0.01961
12:104778142:G:A	50	100	1	0.3893
12:104778165:G:T	50	100	1	0.02251
12:104778166:C:T	50	100	1	0.4526
12:104778194:G:T	50	100	1	0.3909
12:104778251:A:C	50	100	1	0.01852
12:104778268:A:G	50	100	1	0.01961
12:104778310:T:C	50	100	1	0.3891
12:104778381:G:A	50	100	1	0.01725
12:104778837:G:T	50	100	1	0.01652
12:104778895:A:G	50	100	1	0.01961
12:104778929:G:A	49	100	1	0.4544
12:104779197:A:T	50	98	1	0.4379
12:104779262:A:C	50	100	1	0.01743
12:104779295:C:G	50	100	1	0.3905
12:104779494:G:A	50	100	1	0.3905
12:104779544:G:A	50	100	0.99	0.0138
12:104779758:G:A	50	100	1	0.02033
12:104779781:T:C	50	100	1	0.02633
12:104779820:C:T	50	100	0.99	0.4003
12:104780189:G:A	50	100	1	0.3909
12:104780388:G:A	50	100	0.97	0.02614
12:104780446:G:A	50	100	1	0.3909
12:104780523:C:T	50	100	0.99	0.4541
12:104780542:C:T	50	98	1	0.3776
12:104780630:T:A	50	100	1	0.01961
12:104780929:A:G	50	100	1	0.2253
12:104781180:A:C	50	100	0.99	0.374
12:104781407:A:G	50	100	1	0.232
12:104781460:G:A	50	100	1	0.01452
12:104781481:A:G	50	100	1	0.01652
12:104781633:G:A	50	100	0.89	0.01997
12:104782067:C:T	50	100	1	0.3896
12:104782206:G:A	50	100	1	0.01961
12:104782345:T:A	50	100	1	0.01652
12:104783013:G:A	50	100	1	0.3912
12:104783095:A:T	50	100	1	0.01652
12:104783107:G:A	50	100	1	0.3912
12:104783463:A:C	50	100	1	0.02251
12:104783559:A:G	50	100	1	0.02033
12:104783588:G:T	49	98	1	0.01906
12:104784366:A:G	50	100	1	0.4192
12:104784663:T:C	50	100	1	0.2317
12:104784788:G:A	50	100	0.99	0.4542
12:104784828:C:T	50	100	1	0.01652
12:104784894:C:A	50	100	0.99	0.01652
12:104785892:T:A	50	100	1	0.01961
12:104786367:A:G	50	98	1	0.2378
12:104786437:T:C	50	100	1	0.03341
12:104787252:A:G	50	100	0.98	0.01652
12:104787340:C:T	50	98	0.99	0.4553
12:104787577:T:A	50	98	0.98	0.3292
12:104787728:G:A	50	100	1	0.02088
12:104787820:G:A	50	100	0.93	0.01997
12:104788106:A:C	50	100	1	0.03068
12:104788851:C:T	50	100	0.94	0.06245
12:104788921:T:G	50	100	1	0.01961
12:104789243:G:T	50	100	0.97	0.06463
12:104789393:T:A	50	100	0.99	0.02197
12:104789467:T:G	50	96	0.87	0.01471
12:104789530:G:A	50	100	1	0.01961
12:104789722:G:C	50	98	1	0.01253
12:104790015:T:A	32	78.1	0.76	0.1679
12:104790017:T:A	39	82.1	0.73	0.1166
12:104790018:T:A	40	100	0.7	0.06137
12:104790146:G:C	50	100	1	0.01598
12:104790219:C:T	50	100	1	0.01834
12:104790532:C:T	50	100	1	0.0207
12:104790618:A:G	50	100	1	0.01961
12:104790874:C:G	50	100	0.94	0.02124
12:104791134:T:C	50	100	1	0.01162
12:104791975:C:T	50	98	1	0.01652
12:104792542:A:G	50	100	1	0.02433
12:104793818:T:C	50	100	0.97	0.209
12:104793978:T:C	50	100	1	0.01961
12:104794737:C:G	50	100	0.98	0.05084
12:104794875:C:A	50	100	0.99	0.4771
12:104795222:C:T	50	100	0.99	0.05755
12:104795708:T:A	50	100	0.95	0.01017
12:104795744:C:T	50	100	1	0.05701
12:104796221:A:T	50	100	1	0.02088
12:104796398:C:T	50	100	1	0.01362
12:104796557:C:G	50	100	1	0.02106
12:104796598:A:G	50	100	1	0.01362
12:104796701:A:G	50	100	0.98	0.01961
12:104796826:T:C	50	100	0.99	0.05973
12:104796999:G:A	50	100	1	0.03286
12:104797053:G:C	50	100	1	0.03286
12:104797535:G:A	50	100	1	0.03268
12:104797544:G:C	50	100	1	0.01344
12:104797620:G:C	50	100	0.98	0.02179
12:104797872:T:C	50	100	0.98	0.4452
12:104798153:G:A	50	100	1	0.04357
12:104798444:G:A	50	100	1	0.04357
12:104798877:C:T	50	100	0.99	0.4296
12:104799241:A:G	50	100	1	0.03322
12:104799245:A:C	50	100	0.93	0.01943
12:104799347:T:G	50	100	0.99	0.4967
12:104799709:A:G	50	100	1	0.03341
12:104799785:T:G	50	100	0.99	0.05265
12:104799895:C:T	50	96	0.99	0.4332
12:104799958:G:C	50	100	0.99	0.2712
12:104800160:A:G	50	100	0.99	0.4851
12:104800724:T:A	50	100	0.98	0.1091
12:104800738:T:A	50	100	1	0.01707
12:104801002:A:G	50	100	1	0.01924
12:104801232:G:A	50	100	0.99	0.2711
12:104802022:T:C	50	100	0.73	0.01344
12:104802389:G:A	50	100	1	0.08769
12:104802977:T:C	50	98	0.98	0.1776
12:104803276:T:C	50	100	0.95	0.01017
12:104803628:G:A	50	100	1	0.01943
12:104803869:C:T	50	100	1	0.01943
12:104803966:A:G	50	100	0.98	0.1371
12:104804170:G:A	44	100	1	0.01416
12:104804346:T:A	50	100	0.94	0.02269
12:104804685:G:C	50	100	1	0.02633
12:104804826:A:T	50	100	1	0.01107
12:104804837:C:G	50	100	1	0.0276
12:104805069:G:A	50	100	1	0.02723
12:104805260:G:A	50	100	0.98	0.06808
12:104805766:G:A	50	100	1	0.25
12:104805823:A:T	50	100	1	0.0216
12:104806239:G:A	50	100	0.85	0.01126
12:104806241:T:A	50	100	0.86	0.01144
12:104806310:C:T	50	98	0.99	0.211
12:104806313:C:T	50	98	0.99	0.2224
12:104806415:T:C	50	100	1	0.02596
12:104806813:C:T	50	98	1	0.02106
12:104806814:A:G	50	100	1	0.2264
12:104807079:A:T	50	100	0.99	0.494
12:104807132:T:G	50	100	1	0.01743
12:104807363:A:G	50	100	1	0.01344
12:104807507:C:T	50	100	0.99	0.0138
12:104807673:G:T	50	100	1	0.01888
12:104807700:T:C	50	96	0.82	0.0138
12:104807755:T:C	50	100	0.99	0.4947
12:104807931:T:G	50	100	1	0.01362
12:104807973:G:A	50	94	0.89	0.02633
12:104808462:G:T	50	100	1	0.03304
12:104808792:C:T	50	100	0.98	0.07752
12:104808887:C:T	50	100	1	0.221
12:104808894:C:T	50	100	1	0.03341
12:104808900:G:C	50	100	1	0.061
12:104809478:G:T	50	100	0.97	0.1649
12:104809750:C:T	50	100	1	0.2202
12:104810104:A:G	50	100	1	0.2444
12:104810421:T:C	50	100	0.98	0.1558
12:104810558:A:G	50	100	1	0.02142
12:104810785:A:G	50	100	1	0.02705
12:104810786:C:T	50	100	1	0.03177
12:104811247:G:A	50	100	0.96	0.02469
12:104811254:G:T	50	100	0.99	0.4336
12:104811289:G:A	50	100	1	0.02106
12:104811299:A:G	50	100	0.99	0.4967
12:104811610:A:C	50	100	0.98	0.2075
12:104811805:A:T	50	100	1	0.02832
12:104813052:G:A	50	96	0.94	0.03468
12:104813506:A:G	50	100	1	0.0216
12:104813829:C:T	50	98	0.99	0.4018
12:104813946:G:A	50	100	0.99	0.1908
12:104814019:G:A	50	100	0.99	0.3987
12:104814022:A:C	50	100	1	0.06082
12:104814430:T:A	50	100	0.99	0.3987
12:104814596:T:A	50	100	0.98	0.4014
12:104814627:A:C	50	100	1	0.01906
12:104814799:T:G	50	100	0.99	0.01997
12:104815130:C:T	50	100	0.99	0.4339
12:104815131:G:A	50	100	1	0.01271
12:104815292:C:T	50	100	0.99	0.3983
12:104815585:A:G	50	98	0.99	0.4877
12:104816852:C:T	50	100	1	0.01362
12:104816859:C:T	50	100	1	0.01943
12:104816861:C:T	50	100	1	0.03177
12:104817090:G:A	50	100	1	0.02197
12:104817271:T:C	50	100	0.97	0.1658
12:104817587:C:T	50	100	1	0.03341
12:104817699:A:G	50	98	1	0.4955
12:104817848:T:G	50	100	1	0.01943
12:104817901:A:G	50	100	1	0.02124
12:104817915:A:G	50	98	0.99	0.3134
12:104818146:A:G	50	100	1	0.02832
12:104818209:T:C	50	100	1	0.06009
12:104818373:T:G	50	100	1	0.02124
12:104818533:A:G	50	100	1	0.06009
12:104818538:A:G	50	100	1	0.03341
12:104818713:C:G	50	100	1	0.4958
12:104819183:C:T	50	100	1	0.03341
12:104819219:A:G	50	100	1	0.01906
12:104819222:G:C	50	100	0.99	0.2206
12:104819230:A:C	50	100	1	0.05991
12:104819386:C:T	50	100	0.98	0.01816
12:104819426:T:C	50	100	0.99	0.2037
12:104819662:C:A	50	100	0.86	0.02142
12:104819742:G:A	50	100	1	0.01652
12:104819843:G:C	50	100	1	0.01943
12:104820090:C:T	50	100	0.98	0.06518
12:104820503:G:A	50	100	1	0.03341
12:104820652:C:T	50	100	0.99	0.3204
12:104820681:G:A	50	100	1	0.02142
12:104820780:T:C	50	100	1	0.496
12:104820936:T:C	50	100	1	0.3315
12:104821212:G:T	50	100	0.98	0.4922
12:104821402:C:T	50	100	1	0.02124
12:104821412:A:C	50	100	0.98	0.06518
12:104821549:A:G	50	100	1	0.01307
12:104821786:G:A	50	98	0.97	0.04267
12:104822235:A:G	50	100	1	0.01725
12:104823071:G:A	50	98	1	0.01307
12:104823186:A:G	50	98	1	0.02142
12:104823257:A:G	50	96	0.95	0.07099
12:104823574:A:G	50	100	1	0.01961
12:104823771:C:A	50	100	1	0.0187
12:104824133:C:T	50	100	0.98	0.04121
12:104824177:T:G	50	100	1	0.3183
12:104824253:C:G	50	100	1	0.02142
12:104824698:T:G	50	100	1	0.02106
12:104824954:C:T	50	100	1	0.02142
12:104825158:T:G	50	100	1	0.4967
12:104825167:G:A	50	100	1	0.01943
12:104825228:C:T	50	100	1	0.4967
12:104825237:C:T	50	100	1	0.02124
12:104825289:A:C	50	100	1	0.01906
12:104825371:G:T	50	100	1	0.3226
12:104825372:C:T	49	100	1	0.02505
12:104825475:A:T	50	100	1	0.01362
12:104825965:T:C	50	100	0.94	0.01017
12:104825975:G:A	50	100	1	0.06572
12:104826007:G:C	50	100	0.93	0.01961
12:104826125:G:A	50	100	1	0.01943
12:104826147:C:T	50	100	1	0.01307
12:104826351:G:A	50	100	1	0.05156
12:104826878:T:G	50	100	1	0.4973
12:104826903:A:T	50	100	1	0.2206
12:104827057:C:A	50	100	0.98	0.02033
12:104827485:G:A	50	100	1	0.1186
12:104827550:G:A	50	100	0.97	0.03958
12:104828124:A:G	50	100	0.99	0.03486
12:104828153:C:T	50	100	1	0.3177
12:104828196:T:C	50	100	1	0.2206
12:104828477:T:G	50	100	1	0.03431
12:104828618:C:T	50	100	0.97	0.03794
12:104829091:C:T	50	100	1	0.01307
12:104829136:T:C	50	100	0.99	0.4924
12:104829178:G:T	50	100	0.93	0.02397
12:104829800:C:T	50	100	1	0.2041
12:104829975:G:T	50	100	1	0.02052
12:104830497:T:A	50	100	1	0.01906
12:104830528:C:G	50	100	1	0.03359
12:104830681:T:C	50	100	1	0.4978
12:104830793:A:G	50	100	1	0.3172
12:104831095:G:C	50	100	1	0.01362
12:104831099:A:G	50	100	1	0.02306
12:104831380:C:T	50	100	1	0.3155
12:104831728:C:T	50	100	1	0.05683
12:104831778:A:G	50	100	1	0.498
12:104831904:A:G	50	100	1	0.498
12:104832344:A:C	50	100	1	0.3174
12:104832472:A:G	50	100	1	0.498
12:104833259:A:G	50	100	1	0.01688
12:104833267:T:A	50	100	1	0.04321
12:104833874:A:G	50	100	1	0.3148
12:104834728:T:C	50	100	1	0.02142
12:104834857:C:T	50	100	1	0.02342
12:104835453:G:A	50	100	1	0.4975
12:104836090:C:T	50	100	0.83	0.01779
12:104836941:C:T	50	100	1	0.02106
12:104837061:G:A	50	100	0.99	0.03486
12:104837415:T:C	50	100	1	0.2208
12:104837547:G:A	50	100	1	0.01943
12:104837743:T:C	50	100	1	0.4978
12:104838004:T:G	50	100	1	0.01906
12:104838266:T:G	50	100	0.83	0.0216
12:104838545:T:G	50	100	1	0.01089
12:104838633:T:C	50	100	1	0.02052
12:104838647:C:A	50	100	1	0.02197
12:104838649:T:C	50	100	0.96	0.06064
12:104838791:A:G	50	100	1	0.3464
12:104838911:C:T	50	100	1	0.3152
12:104839349:C:T	50	98	1	0.04829
12:104839646:G:T	50	100	1	0.4958
12:104839795:G:T	50	100	1	0.02142
12:104839969:A:C	50	100	1	0.01325
12:104840024:T:C	50	98	1	0.01743
12:104840055:T:C	50	100	1	0.01325
12:104840087:G:A	50	100	1	0.01089
12:104840249:G:T	50	100	0.98	0.02814
12:104841141:C:G	50	100	1	0.02142
12:104841148:C:T	50	100	1	0.01362
12:104841321:G:A	50	100	1	0.01325
12:104841666:C:T	50	100	1	0.3159
12:104842659:A:C	50	100	1	0.4506
12:104842865:T:C	50	100	1	0.01089
12:104842875:G:A	50	100	1	0.4975
12:104843584:T:C	50	100	1	0.0256
12:104843736:T:G	50	100	1	0.01362
12:104844675:A:G	50	100	1	0.01943
12:104844870:A:G	50	100	1	0.05755
12:104845114:T:C	50	100	1	0.4504
12:104846086:A:G	50	100	1	0.01362
12:104846170:A:C	50	100	1	0.03359
12:104846758:C:T	50	100	1	0.03359
12:104847473:C:T	50	100	1	0.01362
12:104847499:G:A	50	100	1	0.01362
12:104847820:T:G	50	100	0.97	0.0158
12:104848237:A:G	50	100	0.99	0.03359
12:104848387:C:G	50	100	1	0.06518
12:104848546:T:G	50	100	0.98	0.02033
12:104848806:A:G	50	100	1	0.01325
12:104849004:T:G	50	100	1	0.02142
12:104849354:A:C	50	100	1	0.02106
12:104849406:T:C	50	100	1	0.02142
12:104849746:T:C	50	100	0.83	0.01852
12:104850257:C:T	50	100	1	0.01961
12:104850422:C:T	50	100	1	0.315
12:104851241:G:A	50	100	1	0.01943
12:104851438:C:T	50	100	1	0.01325
12:104851535:C:T	50	100	1	0.0216
12:104851538:A:C	50	100	1	0.2219
12:104851887:T:C	50	100	0.99	0.3154
12:104852428:G:A	50	100	1	0.02397
12:104852667:G:A	50	100	1	0.3368
12:104853232:T:C	50	100	1	0.06536
12:104853760:T:C	50	100	1	0.01362
12:104853890:G:C	47	100	1	0.01325
12:104854049:C:T	50	100	1	0.02088
12:104854114:A:C	49	100	1	0.02106
12:104854193:T:C	50	100	1	0.01906
12:104854289:C:A	50	100	1	0.4966
12:104854377:C:A	50	98	1	0.4956
12:104854423:C:T	50	100	1	0.01961
12:104854426:G:A	50	100	1	0.0216
12:104854573:A:C	50	100	0.79	0.01452
12:104854598:A:T	50	100	1	0.01325
12:104854613:G:A	50	100	1	0.02088
12:104854879:G:A	50	100	1	0.3368
12:104855161:A:G	50	100	1	0.0216
12:104855378:A:T	50	100	0.97	0.01779
12:104855629:A:G	50	100	1	0.01362
12:104855797:G:A	50	100	1	0.01362
12:104855838:G:A	50	100	1	0.02052
12:104855849:C:T	50	100	1	0.01362
12:104856304:G:C	50	100	1	0.4962
12:104856464:A:G	50	100	1	0.04303
12:104856559:A:G	50	100	1	0.221
12:104856707:T:A	50	100	1	0.06518
12:104856994:T:C	50	100	1	0.01362
12:104857094:C:T	50	100	0.96	0.01434
12:104857772:G:A	50	100	1	0.01344
12:104857793:T:C	50	100	1	0.02106
12:104858055:T:C	50	100	1	0.221
12:104858056:C:T	50	100	0.97	0.01761
12:104858950:G:T	50	100	1	0.01943
12:104859191:T:C	50	100	0.86	0.02542
12:104859709:T:C	50	100	1	0.02124
12:104860027:G:A	50	100	1	0.05192
12:104860028:C:A	50	100	1	0.05156
12:104860149:A:G	50	98	0.99	0.2213
12:104860791:C:T	50	100	0.92	0.02505
12:104860998:T:A	50	100	0.97	0.0138
12:104862437:C:T	50	100	1	0.01943
12:104863032:C:T	50	100	1	0.01834
12:104863124:T:C	50	100	1	0.01362
12:104863836:C:T	50	100	1	0.03486
12:104863875:G:A	50	100	1	0.05102
12:104863924:C:T	50	100	1	0.01943
12:104864077:C:T	50	100	1	0.06554
12:104864317:G:C	50	100	0.98	0.01107
12:104864734:C:T	50	100	0.97	0.06609
12:104864809:A:G	50	100	1	0.05084
12:104865098:G:A	50	100	0.99	0.1262
12:104865466:C:A	50	100	0.98	0.4967
12:104865858:A:G	50	100	0.98	0.03014
12:104865927:A:C	50	100	1	0.04739
12:104866417:T:C	50	98	0.78	0.01634
12:104866598:A:C	50	100	1	0.01852
12:104866737:A:C	50	100	1	0.05084
12:104867219:T:C	50	100	1	0.06554
12:104868692:G:A	50	100	1	0.04339
12:104868762:A:C	50	100	0.99	0.4432
12:104869126:A:C	50	100	0.94	0.01943
12:104869169:G:A	50	100	1	0.05084
12:104869210:C:T	50	100	1	0.0492
12:104869246:A:C	50	100	1	0.01089
12:104869460:G:T	50	100	1	0.05084
12:104869520:C:T	50	100	1	0.2128
12:104869572:C:G	50	100	0.97	0.0374
12:104870887:T:C	50	100	1	0.2153
12:104871329:G:A	50	100	1	0.01852
12:104871371:C:A	50	100	1	0.0187
12:104871722:C:T	50	100	1	0.0492
12:104871882:T:C	50	100	1	0.02269
12:104871946:G:A	50	100	1	0.01362
12:104872772:T:C	50	100	1	0.04702
12:104872854:T:C	50	98	0.91	0.04067
12:104873140:T:C	50	100	1	0.01525
12:104873253:A:T	50	100	0.8	0.01126
12:104873358:G:A	50	100	1	0.03486
12:104873597:C:A	50	100	1	0.04702
12:104873810:G:A	50	100	1	0.01943
12:104874199:G:A	50	98	0.9	0.03359
12:104874744:T:C	50	100	0.92	0.01507
12:104875129:C:T	50	100	1	0.04394
12:104875285:G:A	50	100	1	0.05356
12:104875850:A:G	50	100	0.91	0.01779
12:104876384:G:A	50	100	1	0.05901
12:104876535:G:A	50	100	0.97	0.04666
12:104876864:T:C	50	100	1	0.4597
12:104876912:T:G	50	100	1	0.03177
12:104876987:C:T	50	100	1	0.01071
12:104876998:T:G	50	100	1	0.05901
12:104877139:A:T	50	100	0.89	0.0207
12:104877307:G:T	50	100	1	0.1948
12:104877753:C:A	50	100	0.98	0.06536
12:104877769:C:T	50	100	1	0.4777
12:104877770:A:G	50	100	0.99	0.2923
12:104878379:C:G	49	100	1	0.03504
12:104878479:C:T	50	100	1	0.01362
12:104878525:A:G	50	100	0.99	0.1986
12:104878591:C:T	50	100	1	0.04811
12:104878839:C:G	50	100	0.7	0.01198
12:104878873:T:C	50	100	0.9	0.01961
12:104879020:T:C	50	100	1	0.04702
12:104879037:T:C	50	100	1	0.01362
12:104879111:T:C	50	100	1	0.01035
12:104879321:C:A	50	100	1	0.4613
12:104879353:C:T	50	100	0.99	0.06663
12:104879625:C:T	50	100	0.98	0.04702
12:104879733:G:A	50	100	1	0.3568
12:104879788:C:T	50	100	0.98	0.01162
12:104880212:G:C	50	100	1	0.01834
12:104880361:G:C	50	100	1	0.03667
12:104880479:A:G	50	100	1	0.02887
12:104880654:C:T	50	100	1	0.04702
12:104881198:T:G	50	100	1	0.2153
12:104881397:A:C	50	100	1	0.04702
12:104881408:T:C	50	98	1	0.01816
12:104882145:T:G	50	100	1	0.01834
12:104882381:T:G	50	100	0.99	0.01325
12:104882920:A:G	50	100	1	0.4769
12:104882961:A:T	50	100	1	0.06518
12:104882962:A:G	50	100	1	0.06518
12:104882964:T:C	50	100	1	0.06518
12:104883154:T:C	50	100	1	0.0492
12:104883162:G:A	50	100	1	0.01253
12:104883232:C:T	50	100	0.92	0.06046
12:104883260:T:G	50	100	1	0.01507
12:104883396:G:T	50	100	1	0.01362
12:104883399:T:A	50	100	1	0.06536
12:104883401:C:T	50	100	1	0.01816
12:104883884:A:T	50	100	1	0.01398
12:104884360:T:C	49	100	1	0.2438
12:104884547:C:T	50	100	1	0.07244
12:104884696:A:C	50	100	1	0.01961
12:104884726:C:T	50	100	1	0.02269
12:104884779:C:T	50	100	1	0.01507
12:104886018:C:T	50	100	1	0.03341
12:104886068:T:A	50	100	1	0.01144
12:104886108:C:T	50	100	1	0.01924
12:104886153:C:A	50	100	1	0.4764
12:104886458:A:C	50	100	0.97	0.03758
12:104886665:T:C	50	100	0.97	0.03758
12:104886872:T:C	50	100	1	0.232
12:104886910:C:T	50	100	1	0.2153
12:104887040:G:A	50	100	1	0.03341
12:104887282:T:C	50	100	1	0.04357
12:104887574:A:T	50	100	0.75	0.01434
12:104887759:G:A	50	100	1	0.01053
12:104887855:A:G	50	100	1	0.01816
12:104887876:T:C	50	100	1	0.4439
12:104888225:C:A	50	100	0.92	0.01507
12:104888252:C:T	50	100	0.98	0.05864
12:104888320:G:A	50	100	1	0.0492
12:104888541:T:C	50	100	1	0.04357
12:104888800:A:G	50	100	1	0.06536
12:104889115:T:C	50	100	0.99	0.04702
12:104889540:G:A	50	100	0.92	0.01452
12:104889547:T:C	50	100	1	0.01053
12:104889758:A:G	50	100	1	0.01924
12:104889799:T:G	50	100	0.98	0.04212
12:104890031:T:C	50	100	1	0.01017
12:104890094:C:T	50	100	1	0.01943
12:104890157:C:T	50	100	1	0.2453
12:104890638:C:A	50	100	0.98	0.05864
12:104890795:T:C	50	100	0.98	0.05864
12:104890812:A:G	50	100	0.99	0.218
12:104890827:C:T	50	100	0.92	0.01525
12:104891108:C:A	50	100	1	0.05084
12:104891287:G:A	50	100	0.92	0.01507
12:104891380:T:C	50	100	0.99	0.2126
12:104892057:C:T	50	100	1	0.05084
12:104892058:G:A	50	100	1	0.01053
12:104892326:T:A	38	84.2	0.84	0.1255
12:104892328:A:C	41	82.9	0.86	0.09532
12:104892611:G:A	50	100	1	0.1004
12:104892807:G:A	50	100	1	0.02106
12:104893152:T:C	50	100	1	0.0138
12:104893392:G:A	50	100	0.97	0.0207
12:104894010:T:G	50	100	1	0.06536
12:104894066:G:A	50	100	1	0.4657
12:104894170:A:G	50	100	1	0.03177
12:104894183:G:A	50	100	0.99	0.4499
12:104894782:C:T	49	100	1	0.0138
12:104895548:A:T	50	100	1	0.02269
12:104895747:A:T	50	100	1	0.05102
12:104895809:A:G	50	100	1	0.01943
12:104895882:T:G	50	100	1	0.01834
12:104896422:G:C	50	100	0.99	0.4501
12:104896671:C:T	50	100	1	0.04702
12:104896926:G:C	50	100	1	0.02106
12:104897047:A:G	50	100	1	0.01834
12:104897958:G:A	50	100	1	0.04339
12:104898374:G:C	50	100	0.97	0.0374
12:104898506:C:G	50	100	1	0.03504
12:104898930:T:A	50	100	1	0.04702
12:104899502:T:C	50	100	1	0.01816
12:104900141:G:A	50	100	0.9	0.01489
12:104900166:T:A	50	100	0.97	0.04303
12:104900818:G:A	50	100	1	0.0138
12:104901006:A:G	50	100	1	0.0138
12:104901947:C:T	50	100	1	0.07898
12:104902188:G:A	50	100	1	0.3103
12:104902519:G:C	50	100	1	0.04702
12:104902906:C:T	50	100	0.97	0.02052
12:104902984:G:A	50	100	1	0.4809
12:104903178:T:C	50	100	1	0.2458
12:104903227:C:A	50	100	1	0.01816
12:104903874:T:C	50	100	1	0.03667
12:104904184:T:C	50	100	0.99	0.01325
12:104904218:C:T	50	100	1	0.01834
12:104904266:T:C	50	100	0.99	0.04702
12:104904419:T:C	50	100	1	0.06536
12:104904436:A:G	50	96	0.92	0.01017
12:104904534:T:C	50	100	1	0.2458
12:104904959:T:C	50	100	1	0.2446
12:104905038:A:G	50	100	1	0.3103
12:104905169:G:A	50	100	1	0.01961
12:104905212:T:C	50	100	1	0.02996
12:104905329:G:C	49	89.8	0.95	0.06863
12:104905499:G:A	50	98	1	0.01816
12:104905564:G:A	50	100	1	0.4659
12:104905992:T:A	50	100	1	0.2456
12:104906240:C:A	50	100	1	0.1006
12:104906742:G:A	50	100	1	0.01398
12:104906953:A:G	50	98	0.94	0.01598
12:104907121:T:C	50	100	1	0.03504
12:104907884:T:A	50	100	1	0.01398
12:104908724:T:C	50	100	1	0.01398
12:104908761:C:A	50	100	1	0.05683
12:104909183:C:T	50	100	1	0.2456
12:104909465:G:T	50	100	0.9	0.04611
12:104909494:T:C	50	100	1	0.01797
12:104909591:G:A	50	100	0.99	0.03431
12:104910000:C:T	50	100	1	0.466
12:104910186:A:C	50	100	1	0.07389
12:104910449:A:G	50	100	1	0.466
12:104911093:C:A	50	100	1	0.01707
12:104911968:G:A	50	100	1	0.01071
12:104912068:C:T	50	100	1	0.01924
12:104912370:C:A	50	100	1	0.03032
12:104912435:T:C	50	100	1	0.03504
12:104912548:A:G	50	98	1	0.2444
12:104912562:T:C	50	100	1	0.3101
12:104912677:A:T	50	100	0.98	0.01924
12:104912703:C:T	50	100	1	0.01834
12:104913219:A:C	49	100	1	0.466
12:104913561:A:C	50	100	1	0.01071
12:104913667:G:T	50	100	1	0.04684
12:104913683:G:A	50	100	1	0.01289
12:104914016:G:T	50	100	1	0.3295
12:104914978:A:T	50	100	1	0.04702
12:104915393:C:T	50	100	1	0.01797
12:104915430:C:T	50	100	1	0.4815
12:104915490:T:C	50	100	1	0.01398
12:104915774:C:T	50	100	1	0.06518
12:104915803:T:C	50	100	1	0.01398
12:104915909:T:C	50	100	1	0.03032
12:104916165:G:A	50	100	0.97	0.0472
12:104916284:G:T	50	100	1	0.05065
12:104916330:G:A	50	100	0.98	0.06318
12:104916599:C:T	50	100	0.97	0.02524
12:104916905:T:C	50	98	1	0.01071
12:104917255:C:T	50	100	1	0.04702
12:104917653:T:G	50	100	1	0.05901
12:104917683:G:A	50	100	0.83	0.01507
12:104917690:C:T	50	100	0.99	0.2456
12:104918254:T:C	50	100	1	0.3027
12:104918438:G:A	50	100	1	0.2456
12:104918791:T:G	50	100	1	0.06536
12:104918957:A:G	50	100	0.98	0.03831
12:104919601:T:A	50	100	0.92	0.06064
12:104919809:A:G	50	100	1	0.4749
12:104919991:A:G	50	100	1	0.04702
12:104920523:A:C	50	100	1	0.01707
12:104920652:T:C	50	100	1	0.2458
12:104920660:C:G	50	100	1	0.01398
12:104920802:T:C	50	100	1	0.03504
12:104921825:T:C	50	100	1	0.01816
12:104922156:G:A	50	100	1	0.01398
12:104922201:A:G	50	100	1	0.04702
12:104922476:G:A	50	100	0.98	0.06191
12:104922762:T:C	50	100	1	0.01943
12:104922874:A:G	50	100	1	0.05084
12:104923137:T:C	50	98	1	0.3108
12:104923178:C:A	49	85.7	0.99	0.4735
12:104923187:T:C	48	85.4	0.99	0.4729
12:104923294:G:A	50	100	1	0.06463
12:104923334:C:T	50	100	1	0.01961
12:104923418:A:G	50	100	1	0.03141
12:104923431:G:T	50	100	1	0.04702
12:104923486:G:C	50	100	1	0.4746
12:104923701:A:G	50	100	1	0.03504
12:104923825:A:C	50	100	1	0.01834
12:104923996:G:C	50	100	0.93	0.06064
12:104925269:T:C	50	100	0.98	0.01398
12:104925315:T:C	50	100	0.99	0.4581
12:104925474:T:C	50	100	1	0.3114
12:104926559:G:A	50	100	0.97	0.065
12:104926827:C:T	50	100	1	0.246
12:104926929:A:T	50	100	1	0.4966
12:104927168:G:A	50	100	1	0.03504
12:104927734:C:T	50	100	0.92	0.01452
12:104927956:T:C	50	100	1	0.07934
12:104928484:C:A	50	100	1	0.01924
12:104929050:G:A	50	100	0.97	0.0374
12:104929068:C:T	50	100	0.98	0.01071
12:104929226:G:C	50	100	1	0.05102
12:104929387:T:G	50	100	1	0.03177
12:104929535:T:C	50	100	1	0.02124
12:104930200:A:G	50	100	1	0.061
12:104930306:T:C	50	100	0.97	0.0374
12:104930343:C:A	50	100	1	0.246
12:104930392:T:C	50	100	1	0.01398
12:104930561:A:C	50	100	0.99	0.01089
12:104930842:C:T	50	100	1	0.03105
12:104930970:G:C	50	100	1	0.01017
12:104931129:T:C	50	100	0.99	0.1467
12:104931132:C:T	50	100	0.95	0.01416
12:104931774:T:C	50	100	1	0.0187
12:104931879:C:T	50	100	1	0.07934
12:104932124:C:A	50	100	1	0.1144
12:104932568:T:C	50	100	1	0.01797
12:104932745:C:T	50	100	1	0.04956
12:104933572:T:C	50	100	1	0.1144
12:104933579:C:T	50	100	1	0.1144
12:104933580:G:C	50	100	1	0.03177
12:104933690:T:C	50	100	0.7	0.01888
12:104933808:G:T	50	100	1	0.4824
12:104933835:T:A	50	100	1	0.01053
12:104934063:A:G	50	100	1	0.02124
12:104934295:G:A	50	100	1	0.1144
12:104934313:C:T	49	100	1	0.2475
12:104934421:T:C	50	100	1	0.1144
12:104934444:T:A	50	100	1	0.1144
12:104934496:C:G	50	100	1	0.1144
12:104934557:T:C	50	98	1	0.3114
12:104934574:T:A	50	100	0.98	0.04176
12:104934648:T:A	50	100	1	0.04575
12:104934774:G:A	50	100	1	0.03232
12:104934831:T:A	50	100	1	0.01398
12:104935106:T:C	50	100	1	0.03504
12:104935395:T:G	50	100	1	0.482
12:104935427:C:T	50	100	1	0.1463
12:104935434:G:A	50	100	1	0.1247
12:104935448:C:T	50	100	1	0.01489
12:104935517:T:G	50	100	1	0.061
12:104935582:C:T	50	100	1	0.061
12:104935735:T:C	50	100	1	0.03177
12:104935979:G:A	50	100	0.98	0.154
12:104936320:G:A	50	100	1	0.04702
12:104936495:C:T	50	100	1	0.01398
12:104936515:C:T	50	100	1	0.1247
12:104936767:G:C	50	100	1	0.4973
12:104937457:C:T	50	100	1	0.01834
12:104937988:G:A	50	100	1	0.04702
12:104938025:T:C	50	100	1	0.01416
12:104938152:A:C	50	100	1	0.01489
12:104938388:C:G	50	100	1	0.04702
12:104938409:C:T	50	100	1	0.2478
12:104938451:A:C	50	100	1	0.4343
12:104938498:C:T	50	100	1	0.04902
12:104938673:G:A	50	100	1	0.04702
12:104938820:A:G	50	100	1	0.04702
12:104938879:C:A	50	100	0.99	0.01543
12:104939075:T:C	50	100	1	0.04702
12:104939262:A:G	50	100	1	0.04702
12:104939274:C:T	50	100	1	0.04702
12:104939322:C:T	50	100	1	0.01398
12:104939512:C:T	50	100	1	0.4588
12:104939849:T:G	50	100	1	0.02179
12:104940023:T:A	50	100	1	0.01616
12:104940071:C:T	49	100	1	0.04702
12:104940463:G:A	50	100	1	0.01852
12:104940520:T:A	50	100	0.96	0.04357
12:104940565:T:C	50	100	1	0.4328
12:104940735:G:A	50	100	1	0.01507
12:104940832:T:C	50	100	0.92	0.04902
12:104940842:A:C	50	100	1	0.3117
12:104940852:G:A	50	100	1	0.01398
12:104941458:G:A	50	100	1	0.01398
12:104941625:A:C	50	100	1	0.01507
12:104941953:A:G	50	100	1	0.04956
12:104942106:T:C	50	100	1	0.3335
12:104942396:T:C	50	100	1	0.04702
12:104942855:G:A	50	100	1	0.3117
12:104942868:C:T	50	100	1	0.01525
12:104942917:G:A	50	100	1	0.04702
12:104943034:C:A	50	100	1	0.04557
12:104943059:A:G	50	100	1	0.01489
12:104943241:C:G	50	100	0.96	0.01452
12:104943472:G:A	50	98	0.97	0.03704
12:104943492:G:T	50	100	1	0.01834
12:104943588:C:T	50	100	1	0.03214
12:104943589:G:A	50	100	1	0.02106
12:104943664:G:A	50	100	1	0.01398
12:104943683:C:T	50	100	1	0.2476
12:104944020:C:T	50	100	0.97	0.02524
12:104944021:G:A	50	100	1	0.04666
12:104944279:A:G	50	100	0.97	0.04702
12:104944294:C:G	50	100	0.92	0.01344
12:104944826:T:C	50	100	1	0.05229
12:104945032:G:A	50	100	0.95	0.01271
12:104945039:T:C	50	100	1	0.04702
12:104945134:C:T	50	100	1	0.04702
12:104945196:A:C	50	100	0.99	0.3117
12:104945369:G:A	50	100	1	0.01834
12:104945405:C:G	50	100	1	0.01071
12:104945495:G:A	50	100	1	0.04702
12:104945920:T:G	50	100	0.97	0.03704
12:104946107:T:G	50	98	0.99	0.2478
12:104946291:G:A	50	100	1	0.04884
12:104946550:A:G	50	100	1	0.2476
12:104946896:T:A	50	100	1	0.0216
12:104947128:T:C	49	100	1	0.04702
12:104947161:C:T	48	100	1	0.04702
12:104947350:C:G	50	100	1	0.01489
12:104947692:C:T	50	100	0.88	0.01035
12:104947820:A:G	50	100	1	0.01398
12:104947920:A:C	50	98	0.96	0.03649
12:104948163:G:T	50	100	1	0.04702
12:104948268:C:T	50	100	1	0.04902
12:104948307:A:G	50	100	0.99	0.04702
12:104948317:T:C	50	100	1	0.04702
12:104948489:C:T	50	100	1	0.04702
12:104948569:G:C	50	100	0.98	0.01943
12:104948825:C:T	50	100	1	0.0472
12:104948898:A:G	50	100	1	0.01071
12:104948944:G:A	50	100	1	0.04739
12:104949113:G:T	50	100	1	0.04739
12:104949205:C:T	50	100	0.97	0.03722
12:104949233:A:G	50	100	1	0.05065
12:104949911:G:A	50	100	1	0.02124
12:104950603:G:C	50	98	0.99	0.4815
12:104950835:G:A	50	100	0.99	0.38
12:104951047:T:C	50	100	0.97	0.0256
12:104951397:T:C	50	100	1	0.04811
12:104951507:G:A	50	100	1	0.04829
12:104951515:T:A	50	98	0.89	0.0187
12:104951522:A:C	50	100	1	0.04811
12:104951528:C:T	50	100	1	0.04811
12:104951734:C:G	50	100	1	0.04811
12:104951759:T:G	50	100	1	0.01725
12:104952233:A:G	50	100	1	0.01416
12:104952590:C:G	50	100	0.9	0.01489
12:104952846:C:T	50	100	1	0.04811
12:104952940:A:C	50	100	1	0.04811
12:104953022:C:T	50	100	0.99	0.4397
12:104953479:T:G	50	100	1	0.01688
12:104953796:A:G	50	100	1	0.01725
12:104954160:C:T	50	98	0.98	0.2266
12:104954287:T:C	50	100	1	0.04811
12:104954853:G:A	50	100	1	0.04811
12:104954896:G:A	50	100	1	0.04811
12:104954982:G:C	49	100	0.99	0.4504
12:104955326:T:C	50	100	1	0.01416
12:104955474:T:G	50	100	0.99	0.3488
12:104955546:A:G	50	100	1	0.04811
12:104955650:T:C	50	100	1	0.04811
12:104956003:T:C	50	100	1	0.01416
12:104956145:G:A	50	100	1	0.04829
12:104956300:T:G	50	100	1	0.01416
12:104956451:G:A	50	100	0.91	0.01053
12:104956926:T:C	50	100	0.98	0.3489
12:104957372:G:A	50	100	1	0.05047
12:104957408:A:G	50	100	0.99	0.4806
12:104957687:A:C	50	100	1	0.04811
12:104957818:C:A	50	100	1	0.04811
12:104958027:G:A	50	96	1	0.05029
12:104958163:G:A	50	100	1	0.04811
12:104958283:A:G	50	100	1	0.04793
12:104958308:C:T	49	100	1	0.01743
12:104958455:G:A	49	98	1	0.0492
12:104958578:C:T	50	98	1	0.0512
12:104958797:G:A	50	100	1	0.05138
12:104959040:G:A	49	100	1	0.02015
12:104959165:T:A	50	100	1	0.2458
12:104959213:C:T	50	100	1	0.04811
12:104959221:G:A	50	100	1	0.04811
12:104959466:T:G	50	100	1	0.1665
12:104959820:G:T	50	100	1	0.04829
12:104959894:C:T	50	100	0.9	0.01507
12:104960218:A:T	50	100	1	0.04811
12:104960627:A:G	50	100	1	0.04811
12:104960891:G:T	44	97.7	1	0.04811
12:104961099:T:C	50	98	1	0.4675
12:104961140:T:G	50	100	1	0.04811
12:104961215:G:A	50	100	1	0.04811
12:104961512:A:C	50	100	0.99	0.01707
12:104961516:A:G	50	100	1	0.04775
12:104961556:G:A	50	100	1	0.04775
12:104961588:T:A	50	100	1	0.04793
12:104961591:C:A	50	100	1	0.04793
12:104961618:C:T	50	100	0.99	0.01707
12:104961862:C:T	50	100	1	0.04775
12:104962228:A:C	50	98	0.93	0.02215
12:104962678:T:C	50	100	0.99	0.07789
12:104962763:C:T	50	100	0.99	0.07825
12:104962825:T:C	50	100	0.99	0.07789
12:104962834:A:G	50	100	0.99	0.07789
12:104963019:G:A	50	98	0.97	0.2106
12:104963085:C:G	50	100	0.94	0.01761
12:104963196:C:A	50	100	1	0.07771
12:104963208:C:T	50	100	1	0.07771
12:104963270:G:A	50	100	1	0.07807
12:104963313:G:A	50	100	1	0.04975
12:104963364:G:A	50	100	0.97	0.1429
12:104963713:A:C	50	100	0.98	0.1734
12:104963855:G:A	50	100	1	0.07571
12:104963923:T:C	50	100	1	0.07571
12:104963946:G:A	50	100	1	0.07825
12:104963948:A:G	50	98	0.99	0.221
12:104963957:C:T	50	100	1	0.07807
12:104963977:C:T	50	100	0.91	0.01507
12:104964139:C:T	50	100	0.99	0.07716
12:104964202:T:G	50	100	1	0.07589
12:104964313:T:C	50	100	0.99	0.1728
12:104964537:G:A	50	100	0.99	0.4343
12:104964938:T:C	50	100	0.96	0.02378
12:104965036:C:T	50	100	1	0.01344
12:104965077:A:G	50	100	0.96	0.05664
12:104965097:G:A	50	100	1	0.07625
12:104965190:G:A	50	100	1	0.3083
12:104965309:C:G	50	100	1	0.02088
12:104965590:G:A	50	100	0.99	0.2068
12:104965678:C:T	50	100	0.99	0.09132
12:104966368:C:G	50	100	0.97	0.02378
12:104967207:T:G	50	100	1	0.3337
12:104967647:C:T	50	100	0.99	0.01543
12:104967710:C:T	50	100	0.98	0.02451
12:104967835:A:C	50	100	0.93	0.01489
12:104968072:G:A	50	100	0.98	0.02451
12:104968429:G:T	50	100	1	0.07698
12:104968592:G:A	50	100	1	0.08751
12:104968621:C:A	50	100	0.96	0.0285
12:104969418:C:T	50	100	1	0.07607
12:104969726:G:A	50	100	1	0.08733
12:104970012:C:A	50	100	0.99	0.02451
12:104970371:A:G	50	100	0.98	0.02869
12:104970446:G:C	50	100	0.93	0.01344
12:104970677:A:G	50	100	1	0.09241
12:104971631:G:A	49	100	1	0.1701
12:104971924:G:T	50	100	1	0.09223
12:104972392:T:A	50	100	1	0.05047
12:104972542:T:C	50	100	0.99	0.2081
12:104972726:C:T	50	100	1	0.05047
12:104972735:T:C	50	100	1	0.03177
12:104972868:T:A	50	100	1	0.01525
12:104973022:C:T	50	100	1	0.09223
12:104973229:C:T	50	98	1	0.195
12:104973278:A:T	50	100	1	0.09223
12:104973336:T:A	50	100	1	0.09041
12:104973358:G:T	50	100	1	0.09223
12:104973511:C:T	50	100	1	0.05683
12:104973760:T:C	50	100	1	0.09241
12:104973838:A:C	50	100	1	0.07607
12:104974258:T:C	50	100	1	0.4512
12:104974900:G:A	50	100	1	0.02451
12:104974916:C:T	50	100	0.98	0.2073
12:104974949:A:G	50	100	1	0.07752
12:104975311:T:A	43	83.7	0.79	0.04975
12:104975496:T:C	49	98	1	0.02505
12:104976171:G:A	50	92	0.97	0.2725
12:104977062:C:T	50	100	0.82	0.0158
12:104977183:G:A	50	98	0.98	0.05428
12:104977587:C:T	50	98	0.97	0.04339
12:104977789:C:T	50	98	0.98	0.05211
12:104977882:C:G	50	98	0.96	0.08805
12:104977900:T:C	50	98	0.94	0.08787
12:104978303:C:T	50	96	0.8	0.01834
12:104978442:T:C	50	98	0.95	0.02542
12:104979299:T:C	50	100	0.88	0.0158
12:104979716:C:A	47	97.9	0.8	0.01888
12:104980045:T:A	50	100	1	0.07716
12:104980359:A:G	50	100	1	0.07716
12:104980601:T:C	50	100	1	0.02887
12:104980628:G:A	50	100	1	0.09895
12:104980900:G:A	50	100	1	0.07716
12:104981213:G:A	50	100	1	0.07734
12:104981569:G:A	50	100	1	0.05011
12:104981853:T:G	50	100	1	0.07716
12:104981882:T:A	50	100	1	0.07734
12:104982694:C:T	50	100	1	0.07752
12:104982719:C:T	50	100	0.76	0.01652
12:104982979:G:T	50	100	1	0.02451
12:104983058:G:C	50	100	0.97	0.1329
12:104983201:C:T	50	100	0.97	0.01652
12:104983656:C:T	50	100	0.99	0.02179
12:104983712:A:G	50	100	1	0.01525
12:104984257:G:A	50	100	0.99	0.01471
12:104984403:G:A	50	100	1	0.3284
12:104984443:G:T	50	100	1	0.01525
12:104985270:C:G	50	100	1	0.3282
12:104985896:G:A	50	100	1	0.07752
12:104986187:G:A	50	100	1	0.03177
12:104986261:C:T	50	100	1	0.01525
12:104986365:G:A	50	100	1	0.03159
12:104986374:A:C	50	100	1	0.329
12:104986407:G:C	50	100	1	0.01325
12:104986533:T:C	50	100	1	0.1752
12:104986629:G:A	50	100	1	0.02814
12:104987033:G:T	50	100	0.99	0.02197
12:104987116:G:A	50	100	1	0.01053
12:104987462:A:G	50	100	1	0.01525
12:104987967:A:G	50	100	1	0.4343
12:104988807:T:C	50	100	0.96	0.01398
12:104988890:A:G	50	100	0.98	0.0354
12:104989042:A:G	50	100	1	0.0837
12:104989100:T:C	50	100	1	0.07771
12:104989116:T:C	50	100	1	0.03177
12:104989163:T:C	50	100	1	0.08824
12:104990198:C:T	50	100	1	0.224
12:104990226:A:G	50	100	1	0.0532
12:104990464:G:A	50	100	1	0.01507
12:104990801:T:A	50	100	1	0.1336
12:104991230:T:G	50	100	1	0.02251
12:104992303:A:C	50	100	1	0.05356
12:104992572:C:A	50	100	0.99	0.02397
12:104992706:C:T	50	98	0.99	0.02397
12:104992752:C:G	50	100	1	0.05247
12:104992864:G:C	50	100	1	0.0768
12:104992867:C:T	50	100	1	0.2219
12:104993195:G:A	50	100	1	0.02397
12:104993234:T:C	50	100	1	0.3132
12:104993438:C:A	50	100	0.98	0.02378
12:104993672:C:T	50	100	0.99	0.02124
12:104993759:G:A	50	100	1	0.3135
12:104993952:G:A	50	100	1	0.01071
12:104994284:G:T	50	100	1	0.2213
12:104994403:C:A	50	100	1	0.2213
12:104994839:A:T	50	100	1	0.05229
12:104995039:A:G	50	100	1	0.0768
12:104995077:T:C	50	100	1	0.3128
12:104995290:T:C	50	100	1	0.05211
12:104995506:G:A	50	100	1	0.01452
12:104995606:T:C	49	100	1	0.2211
12:104995699:G:A	50	100	0.94	0.02251
12:104995764:T:C	50	100	1	0.2213
12:104995904:G:T	50	100	1	0.03195
12:104996532:T:A	50	100	1	0.08824
12:104997241:T:C	50	100	1	0.05556
12:104997411:G:A	50	100	1	0.2213
12:104997498:A:C	50	100	1	0.02796
12:104998313:G:A	50	100	1	0.01471
12:104998442:G:T	50	100	1	0.0768
12:104998821:G:A	49	100	1	0.03214
12:104998970:G:A	50	98	1	0.02397
12:104999086:C:T	50	100	1	0.01525
12:104999239:C:T	50	100	1	0.02397
12:104999240:A:T	50	100	1	0.09114
12:104999391:C:T	50	100	1	0.435
12:104999500:C:T	50	100	1	0.09096
12:104999516:A:G	50	100	1	0.08824
12:104999718:A:G	50	100	1	0.09114
12:105000119:G:A	50	100	1	0.0915
12:105000296:A:C	50	100	1	0.02796
12:105000656:G:A	50	100	1	0.01525
12:105000971:G:A	50	100	1	0.3027
12:105001067:T:C	50	100	1	0.2226
12:105001383:C:T	50	100	1	0.09078
12:105001543:T:G	50	100	1	0.09114
12:105002065:G:A	50	100	0.99	0.02378
12:105002218:G:T	50	100	1	0.0768
12:105002257:C:T	50	100	1	0.01543
12:105002433:T:G	50	100	1	0.03195
12:105002624:C:T	50	100	1	0.09096
12:105002824:G:A	50	100	1	0.02179
12:105002848:C:T	50	100	1	0.02124
12:105003079:G:C	50	100	1	0.2213
12:105003770:G:A	50	100	1	0.02796
12:105003772:A:T	50	100	1	0.2213
12:105004334:G:A	50	100	0.89	0.01235
12:105004466:T:C	50	100	1	0.08787
12:105005054:G:A	50	100	1	0.02397
12:105005106:T:C	50	100	1	0.2111
12:105005731:A:G	50	100	1	0.3023
12:105005740:C:T	50	100	1	0.01452
12:105006016:G:A	50	100	1	0.05537
12:105006073:C:G	50	100	1	0.01452
12:105006136:C:T	50	100	1	0.3023
12:105006355:T:C	50	100	1	0.3023
12:105006913:T:C	50	100	0.89	0.01235
12:105008191:T:C	50	100	0.98	0.02088
12:105008313:C:T	50	100	0.99	0.03704
12:105009027:A:G	50	100	1	0.1623
12:105009205:G:A	50	100	0.96	0.01525
12:105009706:T:C	50	100	1	0.453
12:105009973:T:C	50	100	0.94	0.02306
12:105010230:A:G	50	100	1	0.05192
12:105010441:G:A	50	100	1	0.07771
12:105010565:G:A	50	100	0.98	0.3281
12:105010725:C:T	50	100	1	0.05192
12:105010952:G:C	50	100	0.95	0.01144
12:105011106:A:G	50	100	1	0.01543
12:105011445:A:G	50	100	1	0.2213
12:105011544:G:T	50	100	1	0.1333
12:105011608:G:A	50	100	1	0.0532
12:105011615:C:A	50	100	0.98	0.0354
12:105011741:G:A	50	98	0.82	0.02324
12:105012050:G:T	50	100	1	0.05229
12:105012129:A:G	50	100	1	0.08842
12:105012599:G:A	50	100	1	0.05211
12:105012680:C:T	50	100	1	0.08805
12:105012949:G:A	50	100	0.99	0.07771
12:105013107:G:A	50	100	1	0.02796
12:105013568:A:G	50	100	1	0.4533
12:105013595:A:G	50	100	1	0.01525
12:105013649:G:A	50	100	1	0.02796
12:105013688:G:T	50	100	0.95	0.01144
12:105013933:G:A	50	100	1	0.05392
12:105014275:T:C	50	100	1	0.1238
12:105014312:A:G	50	100	1	0.01071
12:105014563:A:T	50	100	1	0.02088
12:105014816:C:A	50	100	0.93	0.01525
12:105015083:C:G	50	100	1	0.01471
12:105015410:T:C	50	100	1	0.07988
12:105015708:G:T	50	100	1	0.05229
12:105016002:T:A	50	96	0.91	0.01961
12:105016003:T:A	50	90	0.98	0.4025
12:105016188:C:T	50	100	1	0.09078
12:105016199:G:C	50	100	1	0.02397
12:105016322:G:A	50	100	1	0.3175
12:105016442:A:G	50	100	1	0.09078
12:105016624:G:A	50	100	1	0.08787
12:105016639:A:T	50	100	1	0.0216
12:105016852:C:T	50	100	1	0.08787
12:105017004:G:A	50	100	1	0.2119
12:105017053:G:A	50	100	1	0.07771
12:105017107:A:G	50	100	0.97	0.03667
12:105017480:C:T	50	100	1	0.02124
12:105017690:G:A	50	100	1	0.01452
12:105017907:G:A	50	100	1	0.0906
12:105017982:G:A	50	100	0.99	0.08805
12:105018539:T:G	50	100	1	0.02796
12:105018917:C:T	50	100	1	0.3023
12:105019717:T:A	50	100	1	0.02796
12:105020302:T:C	50	100	1	0.02796
12:105020719:T:C	50	100	1	0.01452
12:105020900:T:A	50	100	1	0.08824
12:105020956:G:T	50	100	1	0.07789
12:105021016:G:T	50	100	1	0.05556
12:105021036:G:T	50	100	1	0.2213
12:105021158:G:A	50	100	1	0.03123
12:105021548:C:T	50	100	1	0.05229
12:105022024:C:T	50	100	1	0.02941
12:105022170:A:G	50	100	1	0.08824
12:105022361:A:G	50	98	1	0.08733
12:105022510:T:G	50	100	1	0.02451
12:105022782:G:A	50	100	1	0.05229
12:105022826:A:G	50	100	0.96	0.02996
12:105023509:G:A	50	100	1	0.2121
12:105023628:C:T	50	100	1	0.03631
12:105023642:T:C	50	100	1	0.01507
12:105024352:A:G	50	100	1	0.02415
12:105024516:G:A	50	100	1	0.2117
12:105024855:T:C	50	100	1	0.08842
12:105024972:G:A	50	100	0.91	0.02179
12:105025202:C:T	50	100	1	0.02106
12:105025480:A:G	50	100	1	0.3008
12:105026049:A:C	49	100	1	0.05247
12:105027738:A:G	50	100	1	0.134
12:105027882:G:A	50	100	1	0.4984
12:105028152:C:T	50	100	1	0.03177
12:105028197:G:A	50	100	1	0.08588
12:105028649:T:C	50	100	1	0.4138
12:105028789:G:A	50	100	1	0.03177
12:105028982:G:A	50	100	0.99	0.4786
12:105029144:T:C	50	100	1	0.496
12:105029159:C:G	50	100	1	0.05519
12:105029513:A:C	50	100	0.99	0.08569
12:105029563:G:A	50	100	1	0.04194
12:105029855:A:C	50	100	1	0.07734
12:105030891:A:G	50	100	1	0.4962
12:105031047:A:T	50	98	1	0.03195
12:105031480:A:G	50	98	0.98	0.4301
12:105031580:A:G	50	100	1	0.08569
12:105031635:C:T	50	98	1	0.1354
12:105031637:T:C	50	100	1	0.496
12:105032037:A:C	50	100	1	0.2228
12:105032177:T:C	48	97.9	1	0.08588
12:105032226:G:A	50	100	1	0.08588
12:105032270:C:T	50	100	1	0.1903
12:105032335:G:A	50	100	1	0.1903
12:105032911:C:T	50	100	1	0.2228
12:105032970:A:C	50	100	1	0.2228
12:105033102:G:A	50	100	1	0.2228
12:105033184:T:G	50	100	1	0.2228
12:105033242:T:C	50	100	1	0.4499
12:105033252:T:C	50	100	1	0.4809
12:105033683:A:G	50	100	1	0.2226
12:105033786:A:G	50	100	1	0.01416
12:105033904:T:C	50	100	1	0.2228
12:105034586:T:G	50	100	1	0.2226
12:105034623:C:A	50	100	1	0.2226
12:105034637:A:T	50	100	1	0.07698
12:105034667:A:G	50	100	0.97	0.01398
12:105034719:C:A	50	100	1	0.1905
12:105034771:G:C	50	100	1	0.1905
12:105034789:G:A	50	100	1	0.2226
12:105035097:C:T	50	100	1	0.1905
12:105035115:A:T	50	100	1	0.2226
12:105035279:C:A	50	100	1	0.2226
12:105035363:G:A	50	100	1	0.2226
12:105035530:C:T	50	100	1	0.1215
12:105035760:C:T	50	100	1	0.2228
12:105035837:A:G	40	82.5	0.94	0.1948
12:105035839:A:G	36	91.7	0.96	0.2564
12:105036567:A:T	29	86.2	0.64	0.02869
12:105036693:G:A	50	100	1	0.4866
12:105037031:T:C	50	100	1	0.238
12:105037218:T:G	50	100	1	0.07662
12:105037245:C:T	50	100	1	0.07662
12:105037257:G:A	50	100	1	0.05247
12:105037430:G:A	50	100	1	0.2745
12:105037790:A:G	50	100	1	0.276
12:105037825:C:T	50	100	1	0.01452
12:105037981:C:T	50	100	0.99	0.07662
12:105038057:T:G	50	100	1	0.2778
12:105038262:A:T	45	88.9	0.97	0.2734
12:105038264:A:T	50	90	0.94	0.08642
12:105038289:C:A	43	93	0.86	0.03322
12:105038291:C:A	43	95.3	0.95	0.1289
12:105038293:C:A	43	93	0.78	0.02269
12:105038297:C:A	49	98	1	0.08551
12:105038363:T:C	50	100	0.99	0.1899
12:105038538:G:A	50	100	0.99	0.2709
12:105038571:G:A	50	100	1	0.2767
12:105038915:C:A	50	100	0.77	0.02106
12:105039131:G:A	50	100	1	0.02832
12:105039144:G:A	50	100	1	0.05265
12:105039241:A:G	50	100	1	0.2778
12:105039299:T:C	50	100	1	0.2758
12:105039685:C:T	50	100	1	0.2711
12:105039745:T:A	50	100	1	0.2776
12:105039829:G:A	50	100	1	0.4512
12:105039924:A:T	50	100	1	0.2774
12:105039992:G:T	50	100	1	0.2767
12:105040033:A:G	50	98	1	0.2774
12:105040100:G:T	49	98	0.99	0.4259
12:105040107:C:A	50	96	1	0.2763
12:105040148:A:C	49	91.8	0.98	0.2144
12:105040269:G:A	50	98	1	0.276
12:105040522:G:A	50	100	0.99	0.08206
12:105040689:C:T	50	100	1	0.2709
12:105040755:C:A	50	100	1	0.2709
12:105040984:G:T	50	100	1	0.2765
12:105041511:A:G	50	100	1	0.3243
12:105041522:A:G	50	100	0.97	0.01162
12:105041659:C:A	50	100	1	0.3252
12:105041712:T:C	50	100	1	0.3233
12:105041789:C:T	50	100	1	0.3252
12:105042015:T:G	50	100	1	0.01089
12:105042095:G:A	50	100	1	0.3241
12:105042174:A:G	50	100	1	0.3241
12:105042274:G:C	50	100	1	0.3232
12:105042293:C:T	50	100	1	0.3232
12:105042388:T:C	50	100	1	0.329
12:105042410:G:T	50	100	1	0.05174
12:105042449:T:C	50	100	1	0.02124
12:105042672:T:C	50	100	1	0.3431
12:105042706:C:T	50	100	1	0.329
12:105043050:C:A	50	100	0.99	0.329
12:105043080:A:G	50	100	0.99	0.329
12:105043137:A:G	50	100	0.99	0.329
12:105043157:A:G	50	100	1	0.05247
12:105043298:T:C	50	100	0.99	0.329
12:105043307:T:G	50	100	0.99	0.3299
12:105043729:G:A	50	100	0.99	0.05229
12:105043747:A:G	50	100	0.89	0.01906
12:105043868:G:A	50	100	0.99	0.3277
12:105044050:A:C	50	100	0.99	0.08751
12:105044055:A:T	50	100	0.98	0.3281
12:105044190:A:G	50	100	0.95	0.01144
12:105044348:C:A	50	100	0.98	0.3288
12:105044380:A:G	50	100	0.98	0.1351
12:105044834:A:G	50	100	0.98	0.3315
12:105044882:T:G	50	100	0.98	0.3326
12:105044999:A:G	50	100	0.98	0.3333
12:105045034:C:T	50	100	0.98	0.3341
12:105045155:C:G	50	100	0.98	0.08043
12:105045320:A:G	50	100	0.98	0.3315
12:105045505:C:T	50	100	0.98	0.1463
12:105045600:C:G	50	100	0.98	0.3324
12:105045784:T:C	50	100	0.98	0.1349
12:105045918:G:A	50	100	0.99	0.3313
12:105046051:C:T	50	100	0.98	0.3315
12:105046127:C:T	48	100	0.97	0.061
12:105046297:C:T	46	95.7	0.98	0.3319
12:105046300:G:A	46	95.7	0.98	0.3319
12:105046404:C:A	49	100	0.96	0.1458
12:105046450:G:T	50	100	0.99	0.3261
12:105046461:T:A	50	98	0.98	0.3335
12:105046643:T:G	50	100	0.99	0.3333
12:105047085:C:T	50	100	0.95	0.3471
12:105047723:T:C	50	100	0.98	0.3263
12:105047802:T:G	50	100	0.98	0.3942
12:105048408:T:C	50	100	0.98	0.3949
12:105048747:T:G	50	100	0.97	0.128
12:105048847:A:T	50	100	0.94	0.2366
12:105049507:T:G	50	100	0.94	0.0768
12:105049520:C:T	50	98	0.67	0.01452
12:105049698:G:A	50	100	0.92	0.06118
12:105050136:C:T	50	100	0.95	0.07607
12:105050162:G:A	50	100	0.95	0.07571
12:105050188:T:C	50	98	0.9	0.1855
12:105050277:G:A	50	98	0.82	0.01598
12:105050541:A:G	50	94	0.95	0.1269
12:105050632:C:T	50	100	0.9	0.04557
12:105051018:T:C	50	100	0.93	0.09314
12:105051500:C:G	50	98	0.92	0.01816
12:105051781:C:T	50	94	0.94	0.3535
12:105051791:C:T	50	98	0.94	0.3528
12:105051905:T:C	50	100	0.97	0.0512
12:105052020:C:A	50	98	0.97	0.3217
12:105052543:T:G	50	98	0.99	0.3319
12:105052774:T:C	50	100	0.99	0.3342
12:105052941:G:T	50	100	0.99	0.3322
12:105053053:T:C	50	100	0.99	0.3344
12:105053111:G:A	50	100	1	0.05265
12:105053201:A:G	50	100	1	0.0512
12:105053251:G:A	50	100	0.96	0.02142
12:105053457:C:A	50	100	0.99	0.3341
12:105053702:T:A	50	100	0.99	0.3341
12:105053765:G:A	50	100	0.99	0.3341
12:105053863:A:G	50	100	1	0.05156
12:105053964:A:T	50	100	0.92	0.01452
12:105053975:T:C	50	100	1	0.1022
12:105054011:A:G	50	100	0.99	0.3344
12:105054143:G:A	50	100	0.99	0.1881
12:105054510:A:G	50	100	1	0.3346
12:105054529:T:A	50	100	1	0.3346
12:105054966:C:A	50	100	1	0.3346
12:105054991:A:C	50	100	0.99	0.2213
12:105055800:T:A	50	100	1	0.3353
12:105055808:C:T	50	100	0.98	0.2328
12:105055905:T:G	50	100	1	0.3353
12:105056088:G:A	50	100	1	0.3353
12:105056146:A:G	50	100	1	0.3353
12:105056179:A:G	50	100	0.98	0.01362
12:105056229:A:G	50	100	1	0.3351
12:105056232:A:G	50	100	1	0.3355
12:105056670:G:A	50	100	0.98	0.1472
12:105056815:C:T	50	100	1	0.3355
12:105056897:C:T	50	100	1	0.3355
12:105056966:T:C	50	100	1	0.04829
12:105056995:T:C	50	100	1	0.07879
12:105057032:G:C	50	100	1	0.3355
12:105057328:G:A	50	100	1	0.3355
12:105057432:A:G	50	98	1	0.02778
12:105058419:G:A	50	100	1	0.04757
12:105058660:C:T	50	100	1	0.04757
12:105058664:G:A	50	100	0.99	0.1456
12:105058990:C:T	50	100	0.99	0.2202
12:105059051:G:A	50	100	0.99	0.2607
12:105059491:A:C	50	100	0.99	0.2204
12:105060062:T:G	50	98	0.99	0.01089
12:105060299:G:A	50	100	1	0.3357
12:105060319:A:G	50	100	0.99	0.3626
12:105060477:C:A	50	100	1	0.1823
12:105060739:A:G	50	100	1	0.3351
12:105060773:G:A	50	98	1	0.1458
12:105061085:G:A	50	100	0.92	0.04303
12:105061439:T:C	50	100	0.99	0.3627
12:105061873:A:G	50	100	1	0.08079
12:105062103:T:C	50	100	1	0.3357
12:105062347:T:C	50	100	1	0.08406
12:105062425:C:T	50	100	0.79	0.01307
12:105062426:G:A	50	100	1	0.0728
12:105062645:C:T	50	100	1	0.3359
12:105062747:T:C	50	100	0.99	0.1363
12:105063088:G:A	50	100	0.96	0.07353
12:105063203:A:G	50	100	1	0.3362
12:105063272:C:T	50	100	1	0.04176
12:105063587:T:C	50	100	1	0.3362
12:105063600:T:C	50	100	1	0.07916
12:105063825:G:C	50	100	1	0.04757
12:105063849:C:A	50	100	1	0.3362
12:105064202:C:T	47	100	0.99	0.2357
12:105064310:A:G	50	100	1	0.3359
12:105064479:G:A	50	100	1	0.3361
12:105064790:C:T	50	100	0.99	0.07371
12:105064799:C:T	50	100	1	0.04847
12:105064800:G:A	50	100	0.99	0.2208
12:105065019:T:C	50	100	1	0.1443
12:105065129:C:T	50	100	0.99	0.3021
12:105065606:G:A	49	100	1	0.07262
12:105065763:C:T	50	100	1	0.08061
12:105065805:A:G	50	100	1	0.3798
12:105066228:G:T	50	100	1	0.02088
12:105066387:T:C	50	100	1	0.07916
12:105066957:A:G	50	100	1	0.08115
12:105067072:C:T	50	100	0.99	0.02869
12:105067231:A:G	49	100	0.98	0.3007
12:105067440:A:G	50	100	1	0.08061
12:105067645:C:T	50	100	0.99	0.2164
12:105067725:A:C	50	100	0.99	0.0285
12:105067842:T:C	50	100	0.99	0.1354
12:105068297:G:C	50	100	1	0.07952
12:105069200:T:G	50	100	0.99	0.2974
12:105069469:T:C	50	100	1	0.07262
12:105069805:G:A	50	100	0.99	0.1363
12:105069871:A:G	50	100	1	0.3951
12:105070258:C:T	50	100	1	0.4824
12:105070419:G:A	50	100	1	0.01416
12:105071395:T:C	50	100	1	0.1603
12:105071479:A:G	50	100	0.99	0.2175
12:105071757:T:C	50	100	1	0.09659
12:105072095:G:T	49	100	1	0.228
12:105072133:A:G	49	100	1	0.3399
12:105072177:C:A	50	100	1	0.3157
12:105072281:T:C	50	100	1	0.04811
12:105072474:G:A	50	100	0.97	0.01616
12:105072554:T:C	50	100	1	0.3065
12:105072929:G:A	50	100	1	0.05265
12:105073161:T:C	50	100	1	0.01253
12:105073381:A:G	50	100	0.98	0.01162
12:105073478:G:T	50	100	1	0.04811
12:105074495:G:C	50	96	0.96	0.07062
12:105074579:T:C	50	100	1	0.0886
12:105074712:C:G	50	100	1	0.3704
12:105074837:T:C	50	100	0.99	0.1146
12:105075323:G:T	50	98	0.73	0.01307
12:105075333:C:T	50	98	0.8	0.01307
12:105075587:A:T	49	100	1	0.3709
12:105077197:A:C	50	100	1	0.136
12:105077310:A:G	50	100	1	0.08896
12:105077380:C:A	50	100	1	0.05574
12:105077799:C:T	49	100	1	0.1387
12:105077883:C:A	50	100	1	0.1387
12:105077994:G:C	50	100	1	0.09913
12:105078232:C:T	50	100	0.99	0.08097
12:105078437:C:T	50	100	1	0.3437
12:105078474:A:G	50	100	1	0.3021
12:105078514:G:A	50	100	1	0.1022
12:105079336:C:T	50	100	1	0.1022
12:105079454:G:A	50	100	0.99	0.1351
12:105079467:G:T	50	100	0.99	0.1387
12:105079776:A:G	50	100	0.98	0.01307
12:105080006:G:C	50	100	1	0.04503
12:105080272:A:G	50	100	1	0.04557
12:105080398:A:G	50	100	1	0.04503
12:105080491:A:G	50	100	1	0.2988
12:105080915:G:A	50	100	1	0.1963
12:105082023:G:A	50	98	0.98	0.06699
12:105082158:C:T	50	100	0.99	0.0817
12:105082350:A:G	50	100	0.99	0.1176
12:105082516:A:G	50	100	0.99	0.1176
12:105082686:A:G	50	100	0.99	0.09931
12:105083249:C:G	50	98	0.99	0.03885
12:105083500:G:C	50	100	1	0.01017
12:105083632:T:C	50	94	0.97	0.2055
12:105084005:T:C	50	100	0.99	0.08932
12:105084034:T:G	50	100	0.98	0.08406
12:105084147:G:T	50	100	1	0.0512
12:105084173:C:T	50	100	0.99	0.08932
12:105084317:C:T	50	100	0.99	0.08115
12:105084549:C:T	50	100	0.99	0.09241
12:105084559:G:T	50	100	1	0.04212
12:105084900:T:G	50	100	0.99	0.08115
12:105084990:G:C	50	100	0.98	0.08896
12:105085019:A:T	50	100	0.96	0.08932
12:105085279:G:A	50	100	0.99	0.1342
12:105085325:A:G	50	100	0.96	0.08932
12:105085649:G:T	50	100	1	0.1353
12:105085784:G:A	50	100	1	0.2948
12:105085920:G:T	50	100	1	0.09513
12:105086533:G:T	50	88	0.66	0.06336
12:105086534:G:T	47	78.7	0.73	0.1367
12:105086535:G:T	50	94	0.74	0.02923
12:105086545:T:G	50	98	0.62	0.01452
12:105087735:G:T	50	100	0.98	0.08188
12:105088092:C:T	50	100	0.98	0.0817
12:105088152:G:A	50	100	0.98	0.07952
12:105088300:T:C	50	98	0.99	0.3876
12:105088406:T:G	50	98	0.99	0.3876
12:105088473:T:C	50	98	1	0.1418
12:105088560:C:G	50	100	0.98	0.08261
12:105089685:T:C	50	100	1	0.3526
12:105090432:A:T	49	100	0.96	0.01307
12:105090594:G:C	50	98	0.99	0.1797
12:105090923:G:A	50	100	0.99	0.08315
12:105091017:A:G	50	100	0.9	0.0187
12:105091135:G:A	50	98	1	0.1418
12:105091531:C:T	50	100	1	0.3299
12:105091732:G:A	50	100	0.99	0.0817
12:105092107:G:C	50	100	0.99	0.08206
12:105092330:G:A	50	98	1	0.1418
12:105092633:T:C	50	100	1	0.02106
12:105092669:T:C	50	100	1	0.3453
12:105093018:T:C	50	98	0.99	0.02251
12:105093308:A:G	50	98	1	0.08315
12:105093312:A:G	50	100	1	0.08279
12:105093314:G:A	50	98	1	0.1414
12:105093439:G:A	50	98	0.99	0.1342
12:105093805:C:T	50	100	0.96	0.02832
12:105093900:G:A	50	100	0.98	0.01852
12:105094363:T:C	48	93.8	0.99	0.4711
12:105094395:G:A	46	97.8	1	0.08261
12:105094491:T:C	50	100	1	0.08297
12:105094530:C:A	50	100	1	0.04394
12:105094531:G:A	47	97.9	0.99	0.4699
12:105094554:C:T	50	100	1	0.08297
12:105094577:G:T	50	100	0.99	0.0817
12:105094647:C:T	50	100	0.99	0.0837
12:105094864:T:C	50	100	1	0.3431
12:105095488:G:T	50	100	1	0.06718
12:105095644:G:A	50	100	1	0.35
12:105095737:T:G	50	100	0.94	0.03704
12:105095945:T:C	50	98	1	0.09622
12:105096145:C:T	50	98	1	0.3537
12:105096371:C:G	50	98	1	0.1425
12:105096614:T:C	50	100	1	0.09005
12:105096677:A:T	50	96	0.98	0.1285
12:105096990:A:G	50	100	1	0.07916
12:105097028:A:G	50	100	1	0.2585
12:105097121:G:A	50	98	0.81	0.01362
12:105097235:T:A	50	100	1	0.01362
12:105097431:T:C	50	100	0.99	0.1616
12:105097610:G:C	50	100	1	0.4693
12:105098389:C:T	50	100	1	0.2558
12:105099403:A:G	50	100	1	0.07807
12:105099625:C:T	50	100	0.99	0.1654
12:105099972:C:T	50	100	1	0.1432
12:105100024:A:G	50	100	1	0.07898
12:105100109:C:T	50	100	1	0.08606
12:105100321:A:T	49	100	1	0.07807
12:105100440:T:C	50	100	1	0.2647
12:105100457:T:A	50	100	1	0.4662
12:105101184:T:C	50	100	1	0.07807
12:105101486:T:C	49	93.9	0.8	0.06627
12:105101488:C:T	47	85.1	0.82	0.1649
12:105101496:C:T	49	93.9	0.99	0.396
12:105101500:C:T	49	93.9	0.98	0.2689
12:105101523:A:T	50	98	0.99	0.0846
12:105101643:C:G	50	100	1	0.1291
12:105101747:T:C	50	100	1	0.01362
12:105101766:G:C	50	100	1	0.2598
12:105102056:A:C	50	100	1	0.47
12:105102068:C:A	50	100	1	0.08606
12:105104839:C:A	50	100	1	0.07861
12:105104885:T:C	50	100	1	0.01017
12:105105008:T:G	50	98	0.99	0.1647
12:105105035:A:G	50	100	1	0.1879
12:105105243:T:C	50	100	1	0.1422
12:105105262:G:A	50	100	1	0.2672
12:105105314:A:G	50	100	1	0.08061
12:105105722:C:T	50	100	1	0.4684
12:105105979:C:A	50	100	1	0.1589
12:105106325:G:A	50	100	1	0.1589
12:105106612:T:C	50	100	1	0.07861
12:105106644:T:A	50	100	1	0.1812
12:105106853:G:A	50	100	1	0.07861
12:105107322:G:A	50	100	1	0.2594
12:105107404:A:G	50	100	0.99	0.1634
12:105107557:G:C	50	100	1	0.08025
12:105107974:A:T	50	100	1	0.01362
12:105108748:T:C	50	100	1	0.1322
12:105108850:T:C	50	98	0.98	0.06536
12:105108867:C:G	50	100	1	0.1672
12:105108923:T:G	50	100	1	0.4688
12:105109063:C:G	50	100	1	0.07843
12:105109638:T:G	49	100	1	0.09205
12:105109930:G:A	50	100	1	0.1563
12:105110762:C:T	50	100	1	0.0443
12:105110868:G:A	50	100	1	0.09223
12:105110986:G:A	50	100	1	0.07843
12:105111009:G:A	50	100	0.99	0.3264
12:105111175:T:C	50	100	0.99	0.01162
12:105112031:G:A	50	100	0.99	0.4588
12:105112314:A:T	50	100	1	0.03431
12:105112689:A:G	50	100	1	0.01997
12:105113349:T:C	50	100	1	0.01362
12:105113497:T:C	50	100	1	0.04248
12:105113917:A:G	50	100	1	0.01362
12:105114544:T:C	50	98	0.99	0.06536
12:105114592:C:T	50	100	1	0.08606
12:105114600:C:A	50	100	1	0.08606
12:105115382:G:T	50	100	1	0.07843
12:105115876:G:T	50	100	0.98	0.02941
12:105116103:C:G	50	100	1	0.08606
12:105116283:C:A	50	100	1	0.1672
12:105116431:G:T	50	100	0.99	0.03958
12:105116507:G:T	50	100	1	0.2569
12:105116557:A:G	50	100	1	0.07843
12:105116602:G:T	50	100	1	0.09241
12:105116603:A:T	50	100	1	0.09241
12:105116718:T:C	50	100	0.99	0.1639
12:105117419:T:C	50	100	0.99	0.1661
12:105119687:A:G	50	100	1	0.07898
12:105119802:T:C	50	100	0.99	0.1313
12:105120255:A:G	50	100	1	0.1407
12:105120702:A:G	50	100	1	0.4686
12:105120722:G:A	50	100	1	0.09513
12:105120930:C:T	50	100	1	0.06245
12:105121008:G:T	50	100	1	0.3393
12:105121512:T:C	50	100	1	0.1407
12:105121562:C:T	50	100	1	0.3393
12:105121569:G:A	50	100	1	0.04557
12:105121590:T:C	50	100	1	0.07843
12:105121652:C:T	50	100	0.9	0.01688
12:105121869:A:G	50	100	1	0.01344
12:105122726:C:G	50	100	0.99	0.1643
12:105122853:C:T	50	100	1	0.1407
12:105123005:T:A	50	100	1	0.07861
12:105123096:G:A	50	100	1	0.3633
12:105123509:G:A	50	98	1	0.06518
12:105123877:A:G	50	100	1	0.1318
12:105124183:T:G	50	100	1	0.07843
12:105124387:C:T	50	100	1	0.01362
12:105124418:A:G	50	100	1	0.3646
12:105124473:T:G	50	100	1	0.4686
12:105124604:C:T	50	100	1	0.4686
12:105124833:C:G	50	100	1	0.1407
12:105125118:C:T	50	100	1	0.4686
12:105125410:A:T	50	100	1	0.284
12:105125848:A:G	50	100	1	0.4688
12:105126291:G:T	50	100	0.93	0.01434
12:105126531:G:A	50	100	1	0.07825
12:105126804:G:A	50	100	1	0.08097
12:105126811:A:T	50	100	1	0.08152
12:105127446:T:C	50	100	1	0.1681
12:105127501:A:G	50	100	1	0.0443
12:105127919:A:G	50	100	1	0.3368
12:105128230:C:T	50	100	0.98	0.05664
12:105128980:G:A	49	98	1	0.4671
12:105129000:C:T	50	100	1	0.09205
12:105129306:A:T	50	100	1	0.01616
12:105129379:A:C	50	100	0.95	0.07843
12:105129842:A:G	50	100	0.99	0.1638
12:105130516:T:C	50	100	1	0.2807
12:105131001:A:G	50	98	0.99	0.08715
12:105131078:A:T	50	100	1	0.01325
12:105131082:A:T	50	100	0.88	0.01107
12:105131086:T:A	50	90	0.94	0.2687
12:105131090:T:A	50	100	0.99	0.2547
12:105131127:T:C	50	98	1	0.01797
12:105131804:T:C	50	100	1	0.07825
12:105132083:C:T	50	100	0.99	0.2353
12:105132085:T:C	50	100	1	0.183
12:105132423:C:T	50	100	1	0.1431
12:105132718:G:T	50	100	1	0.08606
12:105132917:C:T	50	100	1	0.1409
12:105133032:C:G	50	100	1	0.08007
12:105133172:G:A	50	100	1	0.01307
12:105133187:G:T	50	100	1	0.2636
12:105133233:A:G	50	100	1	0.469
12:105133607:G:C	50	100	1	0.07734
12:105133739:G:T	50	100	1	0.08025
12:105134111:G:C	50	100	1	0.0915
12:105134490:A:G	50	100	1	0.2801
12:105134652:T:G	50	100	1	0.01362
12:105135026:G:T	50	100	1	0.3351
12:105135350:A:G	50	100	0.99	0.01162
12:105136223:G:A	50	100	1	0.07825
12:105136375:T:A	50	100	1	0.4671
12:105136592:A:T	50	100	1	0.07879
12:105136974:A:G	50	100	1	0.132
12:105136997:A:G	50	100	1	0.02033
12:105137294:C:T	50	98	1	0.2614
12:105137393:G:T	50	100	0.99	0.1565
12:105138085:A:G	50	100	1	0.09532
12:105138741:A:G	50	100	1	0.4668
12:105139033:G:A	50	100	1	0.4668
12:105139193:T:C	50	100	1	0.01362
12:105139427:A:G	46	93.5	0.68	0.01888
12:105139429:A:G	48	95.8	0.95	0.02415
12:105139431:A:G	48	91.7	0.98	0.09786
12:105139433:A:G	48	81.2	0.99	0.2578
12:105139435:A:G	48	81.2	1	0.2558
12:105139437:A:G	46	80.4	1	0.08678
12:105139862:A:G	50	100	1	0.1316
12:105139944:C:T	50	100	1	0.3923
12:105140110:A:C	50	100	1	0.3351
12:105140162:C:T	50	100	1	0.06209
12:105140247:G:A	50	100	1	0.07825
12:105140603:A:G	50	100	1	0.01362
12:105140795:A:G	50	100	1	0.1692
12:105140854:T:C	50	100	1	0.01344
12:105141557:T:C	50	100	1	0.07825
12:105142228:A:G	50	100	1	0.07825
12:105142867:A:G	50	100	1	0.01362
12:105142928:G:A	50	100	1	0.06209
12:105144007:C:A	50	100	1	0.07825
12:105144979:T:A	50	100	1	0.1316
12:105144980:A:G	50	100	1	0.1716
12:105145361:G:A	50	100	1	0.06282
12:105145606:T:G	50	100	1	0.3388
12:105145932:G:A	50	100	1	0.08624
12:105146041:C:T	50	100	1	0.08624
12:105146234:C:T	50	100	1	0.1679
12:105146320:T:C	50	100	1	0.4722
12:105146840:C:T	49	100	1	0.08624
12:105146890:C:T	50	100	1	0.1314
12:105148153:A:G	50	100	1	0.07825
12:105148422:A:C	50	100	1	0.279
12:105148807:A:G	50	100	1	0.3359
12:105149548:T:G	50	100	1	0.07081
12:105149863:A:G	50	100	0.95	0.08624
12:105150476:C:T	50	100	1	0.1511
12:105150763:G:A	50	100	1	0.1812
12:105151099:A:C	50	98	0.99	0.07898
12:105151121:A:G	50	98	1	0.06409
12:105151132:C:G	50	98	1	0.09386
12:105151218:A:G	50	100	1	0.4671
12:105151696:G:T	50	100	1	0.01253
12:105151747:T:G	50	100	1	0.1832
12:105152028:A:G	50	100	0.99	0.1639
12:105152124:G:A	50	100	1	0.4679
12:105152394:G:A	50	100	1	0.02651
12:105152496:C:T	50	100	1	0.09223
12:105152554:G:T	50	100	1	0.1311
12:105152753:T:C	50	100	0.98	0.02614
12:105153724:G:T	50	100	1	0.1307
12:105154275:C:T	50	100	1	0.28
12:105155431:G:A	50	100	1	0.4768
12:105155634:A:G	49	98	1	0.01344
12:105155955:G:A	50	100	0.9	0.01325
12:105156787:C:T	50	100	1	0.04575
12:105157389:G:A	50	100	1	0.1314
12:105157792:T:C	50	100	1	0.1398
12:105159242:G:T	50	100	0.99	0.01162
12:105159288:A:C	50	100	1	0.1581
12:105159334:T:C	50	100	1	0.08624
12:105160343:T:C	50	100	1	0.3326
12:105160480:G:A	49	100	1	0.4675
12:105160926:C:G	50	100	1	0.4704
12:105160928:A:G	50	100	0.99	0.1676
12:105161402:G:A	50	100	0.91	0.01507
12:105162707:T:G	50	100	0.98	0.1545
12:105163103:C:T	50	100	0.99	0.1638
12:105163221:G:A	50	100	1	0.1314
12:105163307:A:G	50	100	1	0.01271
12:105163730:A:G	50	100	1	0.07861
12:105164788:A:G	50	100	0.99	0.02378
12:105165052:A:G	50	100	1	0.01997
12:105165379:A:G	50	100	1	0.1512
12:105165785:G:A	50	100	1	0.2533
12:105165974:C:T	50	100	1	0.01325
12:105166346:T:C	50	100	1	0.08061
12:105166646:A:C	50	100	1	0.01997
12:105167320:C:G	50	100	0.98	0.02614
12:105167451:T:C	50	100	0.98	0.02633
12:105167886:C:T	50	100	1	0.09168
12:105168213:C:A	50	100	0.98	0.1541
12:105168260:T:C	50	98	1	0.09132
12:105168576:G:C	50	100	0.96	0.0276
12:105168934:G:A	50	100	1	0.08805
12:105169010:T:C	50	100	1	0.1676
12:105169729:G:A	50	100	1	0.01398
12:105169827:G:A	50	100	0.99	0.1638
12:105170065:C:A	50	100	1	0.07752
12:105170149:C:T	50	100	1	0.08805
12:105170451:A:C	50	98	1	0.4771
12:105170698:T:C	50	100	0.99	0.1639
12:105170723:C:T	50	100	1	0.0915
12:105171115:A:G	50	100	0.74	0.01271
12:105172004:A:C	50	100	1	0.3388
12:105172015:G:C	50	100	1	0.02015
12:105172949:T:C	50	100	0.98	0.01616
12:105173022:T:G	50	100	1	0.07734
12:105173353:C:T	50	100	1	0.1696
12:105173357:T:C	50	100	1	0.1747
12:105173794:A:G	50	100	1	0.4749
12:105173833:A:G	50	100	1	0.47
12:105174047:C:T	50	100	1	0.1696
12:105174344:G:A	50	100	1	0.07789
12:105174398:G:A	50	100	1	0.07807
12:105174581:T:G	50	100	1	0.2772
12:105174603:T:C	50	100	1	0.2774
12:105174829:C:T	50	100	1	0.02796
12:105175046:G:A	50	100	1	0.3359
12:105175175:T:C	50	100	1	0.3391
12:105175365:T:C	50	100	1	0.1427
12:105175664:A:G	50	100	1	0.02487
12:105175708:A:C	50	100	1	0.3604
12:105176263:C:T	50	98	1	0.2611
12:105177203:A:G	50	100	1	0.1322
12:105177412:G:A	50	98	0.98	0.03304
12:105177752:T:A	50	98	1	0.01362
12:105177769:A:G	50	100	1	0.07716
12:105177880:T:A	50	100	1	0.04575
12:105178286:C:G	50	100	1	0.4951
12:105178592:C:T	50	100	1	0.07898
12:105178651:A:C	50	100	1	0.07752
12:105178970:C:G	50	100	1	0.4109
12:105179124:T:A	50	100	1	0.1334
12:105179189:A:G	50	100	1	0.1727
12:105179218:T:C	50	100	1	0.01271
12:105179664:G:A	50	98	0.96	0.0158
12:105179709:G:C	50	100	1	0.06227
12:105180382:T:C	50	100	1	0.343
12:105180456:C:T	50	100	1	0.08624
12:105180538:T:C	50	98	0.99	0.08715
12:105180772:T:C	50	100	0.99	0.1641
12:105181063:G:T	50	100	1	0.1318
12:105181311:A:G	50	100	1	0.07825
12:105182566:T:C	50	100	1	0.4735
12:105182658:G:A	50	100	0.99	0.01489
12:105182765:G:A	50	100	0.99	0.01035
12:105182898:T:A	50	100	0.99	0.1639
12:105182922:G:A	50	100	1	0.3359
12:105183270:T:C	50	100	1	0.4887
12:105183485:G:C	50	100	0.99	0.1639
12:105183521:A:T	50	100	1	0.08606
12:105183608:G:A	50	100	1	0.1694
12:105184282:C:T	50	100	1	0.142
12:105184332:G:A	50	100	1	0.3357
12:105184743:C:A	50	100	0.99	0.1639
12:105185085:G:A	50	100	1	0.1734
12:105185803:G:A	50	100	1	0.1318
12:105185849:T:A	50	100	1	0.1316
12:105186070:A:T	50	100	0.99	0.07825
12:105186448:G:A	50	100	1	0.1698
12:105186522:C:G	50	100	1	0.01271
12:105186636:C:G	48	93.8	0.98	0.2916
12:105187076:A:G	50	100	1	0.1309
12:105187140:G:A	50	100	1	0.4906
12:105187349:C:T	50	100	1	0.0906
12:105187477:G:T	50	100	1	0.3353
12:105187901:G:A	50	100	0.87	0.02397
12:105188467:A:G	50	100	1	0.2101
12:105189358:G:C	50	100	0.99	0.1638
12:105189467:G:A	50	100	1	0.0906
12:105189480:A:G	50	98	1	0.01416
12:105189969:G:A	50	100	1	0.1338
12:105190099:G:A	50	100	1	0.169
12:105190780:C:G	50	100	1	0.09604
12:105191056:T:G	50	100	1	0.0915
12:105191765:T:G	50	100	1	0.4303
12:105191778:G:A	50	100	0.99	0.1639
12:105191845:G:A	50	100	1	0.08551
12:105192291:C:T	50	100	1	0.3353
12:105192367:G:C	50	100	1	0.3351
12:105192383:G:C	50	100	1	0.132
12:105192871:A:G	50	100	1	0.1748
12:105193618:T:G	50	100	1	0.1318
12:105193697:C:T	50	100	1	0.335
12:105194639:C:T	50	100	1	0.1314
12:105194823:A:G	50	100	1	0.07734
12:105194940:T:C	50	100	1	0.1748
12:105195344:G:A	50	100	0.93	0.01416
12:105195776:C:T	50	100	1	0.4907
12:105195833:T:C	50	98	1	0.01416
12:105195970:G:A	50	100	0.96	0.01961
12:105197044:G:C	50	100	1	0.3958
12:105197305:G:A	50	100	1	0.09259
12:105197677:C:T	50	100	1	0.08007
12:105197791:G:A	50	100	1	0.1665
12:105198001:G:A	50	100	1	0.08606
12:105198748:T:G	50	100	1	0.134
12:105199045:G:C	50	100	1	0.1719
12:105199149:A:G	50	100	0.97	0.07898
12:105199814:T:G	50	100	1	0.1367
12:105199872:A:G	50	100	1	0.07698
12:105200236:G:A	50	100	0.97	0.01961
12:105200588:C:G	50	100	1	0.07952
12:105200860:G:C	50	96	0.66	0.02324
12:105200864:G:C	50	94	0.92	0.1483
12:105200868:C:G	50	90	0.96	0.3431
12:105200872:C:G	50	90	0.94	0.4034
12:105200876:C:G	49	89.8	0.96	0.2122
12:105200880:C:G	48	95.8	0.93	0.06554
12:105201721:T:C	50	100	1	0.07916
12:105201785:G:A	50	100	0.99	0.09296
12:105202114:T:G	50	100	1	0.01271
12:105202996:G:A	44	100	0.99	0.1639
12:105203461:G:C	50	100	1	0.07952
12:105203506:G:A	50	100	1	0.07444
12:105203894:G:A	50	100	1	0.1405
12:105203902:C:T	50	100	1	0.169
12:105204646:A:G	50	100	1	0.09913
12:105204828:G:A	50	100	0.94	0.02215
12:105204894:G:A	50	100	1	0.159
12:105204957:G:T	50	100	0.99	0.331
12:105205755:T:G	50	100	1	0.07934
12:105205818:G:C	50	100	0.99	0.09132
12:105205952:C:T	50	100	1	0.1316
12:105206367:G:A	50	100	0.99	0.1634
12:105206386:G:A	50	100	0.99	0.1641
12:105206974:G:A	50	100	1	0.1354
12:105207157:G:A	50	98	0.99	0.1641
12:105207756:G:A	50	100	1	0.4081
12:105207919:T:C	50	100	1	0.04956
12:105208309:C:T	50	100	1	0.02542
12:105208354:G:A	50	100	1	0.04557
12:105208374:T:C	50	100	1	0.0285
12:105208475:G:A	50	100	1	0.4299
12:105208853:C:A	50	100	1	0.1629
12:105208898:C:A	50	100	1	0.0837
12:105209050:T:C	50	100	1	0.1376
12:105209093:C:T	50	100	1	0.3139
12:105209361:T:C	50	100	1	0.1409
12:105209694:C:G	50	100	1	0.1592
12:105209759:C:A	50	100	1	0.1349
12:105210195:A:C	50	100	1	0.3066
12:105210369:T:C	50	100	1	0.4337
12:105210528:C:T	50	100	1	0.1316
12:105210729:G:A	50	100	1	0.1734
12:105210800:A:C	50	100	1	0.1598
12:105210846:A:G	50	100	0.99	0.02542
12:105210934:G:A	50	100	1	0.04557
12:105211044:C:A	50	100	0.99	0.02723
12:105211161:G:C	50	100	0.99	0.02542
12:105211527:A:G	50	100	1	0.01271
12:105211686:T:G	50	100	0.98	0.0207
12:105211850:G:A	50	100	0.97	0.01598
12:105212290:G:C	50	100	1	0.02633
12:105212394:G:A	50	100	1	0.4858
12:105212892:C:T	50	100	1	0.4858
12:105213045:C:A	50	100	0.99	0.1638
12:105213907:C:T	50	100	0.99	0.3148
12:105213958:G:A	50	100	1	0.4915
12:105213959:G:C	50	100	0.99	0.1638
12:105214538:A:G	50	100	1	0.1583
12:105214555:A:G	50	100	0.93	0.01507
12:105214824:T:C	50	100	1	0.1552
12:105215246:A:T	50	100	0.99	0.1777
12:105215725:G:C	50	100	1	0.01997
12:105217321:G:A	50	100	1	0.02796
12:105217555:T:C	50	98	1	0.1688
12:105218537:G:A	50	100	1	0.1688
12:105218579:C:T	50	100	1	0.3406
12:105218768:G:A	50	98	1	0.3277
12:105218948:C:A	50	100	0.99	0.1333
12:105220055:A:G	50	100	1	0.1687
12:105220179:G:A	50	100	1	0.337
12:105220630:A:C	50	100	1	0.0492
12:105220677:G:A	50	100	0.94	0.04884
12:105221494:C:G	50	96	1	0.1823
12:105222071:G:A	50	100	1	0.1821
12:105222104:C:A	50	100	1	0.2696
12:105222216:C:T	50	100	0.96	0.07698
12:105222270:G:A	50	100	1	0.3484
12:105222436:A:C	50	100	0.99	0.03885
12:105222465:G:A	50	100	1	0.2698
12:105222467:C:T	50	100	1	0.2698
12:105222519:G:A	50	100	0.99	0.1879
12:105222816:C:T	50	100	0.98	0.1211
12:105222916:A:G	50	100	0.99	0.1892
12:105222970:G:A	50	100	0.99	0.1872
12:105223192:G:A	50	100	1	0.348
12:105223378:C:T	50	100	1	0.1885
12:105223604:G:A	50	100	0.99	0.06899
12:105224162:A:G	50	100	1	0.07553
12:105224229:C:G	50	100	1	0.3482
12:105224363:G:A	50	100	1	0.1885
12:105224509:A:G	50	100	1	0.07534
12:105224511:G:A	50	98	0.97	0.01507
12:105224552:C:T	50	100	1	0.2687
12:105224588:T:C	50	100	1	0.07553
12:105224783:A:G	50	100	1	0.1885
12:105224889:T:C	50	100	1	0.2707
12:105225084:C:T	50	100	1	0.2687
12:105225304:T:C	50	100	0.97	0.07426
12:105225311:A:G	50	100	0.99	0.2625
12:105225876:C:T	50	100	1	0.06899
12:105225952:G:C	50	100	0.98	0.1124
12:105225953:C:T	50	100	1	0.1886
12:105226413:C:T	50	98	0.9	0.01525
12:105226774:G:T	50	100	0.99	0.1104
12:105227225:C:T	50	100	1	0.06881
12:105227282:A:G	50	96	1	0.4167
12:105227377:T:C	50	100	1	0.2703
12:105227486:C:T	50	98	1	0.1294
12:105228041:T:A	50	100	1	0.3491
12:105228203:T:C	50	100	1	0.1883
12:105228300:A:G	50	100	1	0.3486
12:105229295:C:T	50	100	1	0.1881
12:105229757:G:C	50	96	0.99	0.1213
12:105229992:C:T	50	100	1	0.1618
12:105230070:G:A	50	100	1	0.06881
12:105230184:T:C	50	98	1	0.1857
12:105230276:G:T	50	100	1	0.06899
12:105230702:C:T	50	100	1	0.1881
12:105230804:T:C	50	100	1	0.1881
12:105230948:A:G	50	100	1	0.06899
12:105230965:A:G	50	100	0.95	0.0187
12:105231047:C:T	50	96	1	0.2511
12:105231441:C:T	50	100	1	0.1207
12:105231662:G:A	50	100	0.97	0.07153
12:105231828:C:A	50	100	0.94	0.01035
12:105232224:A:T	50	100	0.83	0.02215
12:105232407:G:A	50	100	1	0.3484
12:105233129:A:G	50	100	1	0.3437
12:105233253:T:A	50	100	1	0.1175
12:105233306:A:G	50	100	1	0.3435
12:105234027:T:C	50	100	0.99	0.02415
12:105234337:T:C	50	100	0.95	0.02415
12:105234437:T:G	50	100	1	0.02415
12:105234481:G:A	50	100	1	0.03032
12:105234562:T:C	50	100	1	0.1255
12:105234958:T:C	50	100	0.98	0.07553
12:105235057:G:C	50	100	1	0.1124
12:105235071:T:C	50	100	1	0.02415
12:105235110:T:C	50	100	1	0.02415
12:105235141:C:T	50	100	1	0.1211
12:105235246:C:T	50	100	1	0.02415
12:105235346:A:G	50	100	0.99	0.08824
12:105235461:A:G	50	100	1	0.2818
12:105235537:T:A	50	100	1	0.02415
12:105235576:G:A	50	100	0.97	0.08424
12:105236007:G:A	50	100	1	0.03577
12:105236087:C:G	49	100	1	0.3442
12:105236685:A:G	50	100	1	0.1845
12:105236801:G:A	50	100	1	0.02415
12:105236932:C:T	50	100	1	0.02415
12:105237382:A:G	50	100	1	0.09332
12:105237493:C:T	50	100	1	0.02415
12:105237706:C:T	50	100	1	0.02451
12:105237769:C:A	50	100	1	0.1175
12:105237786:A:C	50	100	1	0.02415
12:105237880:A:G	50	100	1	0.343
12:105237979:C:A	50	100	1	0.02415
12:105238394:C:T	50	100	1	0.02415
12:105238435:T:C	50	100	1	0.02415
12:105238477:A:G	50	100	1	0.01089
12:105238663:A:G	50	100	1	0.02415
12:105238674:G:A	50	100	1	0.02433
12:105238703:G:A	50	100	1	0.01089
12:105238721:T:C	50	100	1	0.1645
12:105238792:T:C	50	100	1	0.01017
12:105238870:A:G	50	100	1	0.1534
12:105239003:A:G	50	100	1	0.02415
12:105239013:G:A	50	100	1	0.02415
12:105239249:A:G	50	100	1	0.02433
12:105239358:C:T	50	100	1	0.1173
12:105239939:A:G	50	100	1	0.1173
12:105240017:T:C	50	100	1	0.01707
12:105240178:A:C	50	100	1	0.02415
12:105240433:G:A	50	100	1	0.1623
12:105240451:G:A	50	100	1	0.02415
12:105240944:G:A	50	100	1	0.02433
12:105241030:T:C	50	100	1	0.09314
12:105241217:T:C	50	100	1	0.02433
12:105241320:T:C	50	100	0.77	0.01017
12:105241498:A:G	50	100	1	0.1175
12:105241590:T:A	50	100	1	0.09314
12:105241591:A:T	50	100	1	0.02469
12:105241603:A:G	50	100	0.98	0.07625
12:105241673:T:C	50	100	0.95	0.06191
12:105241679:C:T	50	100	1	0.02433
12:105241775:A:G	50	100	1	0.02433
12:105241797:A:G	50	100	1	0.02433
12:105241956:C:G	50	100	0.98	0.07898
12:105241970:T:G	50	100	1	0.02433
12:105242058:T:A	50	100	1	0.2818
12:105242089:C:T	50	100	1	0.02433
12:105242164:C:T	50	100	1	0.04103
12:105242256:T:C	50	100	1	0.01979
12:105242800:C:G	50	100	1	0.1621
12:105242839:T:C	50	100	1	0.09314
12:105242848:G:A	50	100	1	0.02451
12:105242946:T:G	50	100	1	0.343
12:105243036:G:T	50	100	1	0.09314
12:105243118:C:G	50	100	1	0.1846
12:105243210:C:T	50	100	1	0.02469
12:105243243:T:C	50	100	1	0.02451
12:105244176:G:A	50	100	1	0.2536
12:105244391:G:A	50	100	1	0.02451
12:105244588:C:T	50	100	1	0.1178
12:105245247:C:A	50	100	1	0.4608
12:105245355:T:C	50	100	1	0.02451
12:105245546:G:A	50	100	1	0.4363
12:105245706:A:G	50	100	1	0.04085
12:105245999:T:C	50	100	1	0.02451
12:105246107:G:A	50	100	1	0.1623
12:105246142:C:T	50	100	0.98	0.07534
12:105246144:C:T	50	98	0.9	0.02269
12:105246147:A:C	50	100	1	0.02487
12:105246284:C:T	50	100	0.95	0.04103
12:105246346:T:C	50	100	1	0.02451
12:105246680:C:A	50	100	1	0.0935
12:105247030:T:C	50	100	0.98	0.07553
12:105247037:G:C	50	100	1	0.06899
12:105247077:C:G	50	100	0.98	0.07553
12:105247319:C:T	49	95.9	1	0.112
12:105247320:C:G	45	75.6	1	0.343
12:105247565:G:A	50	100	1	0.3551
12:105247735:T:C	50	100	0.99	0.0158
12:105247793:C:G	50	100	0.9	0.02251
12:105247826:C:T	50	100	1	0.112
12:105248094:A:G	50	100	1	0.02487
12:105248188:A:T	50	100	1	0.1638
12:105248265:A:G	50	100	1	0.01198
12:105248415:C:T	50	100	0.88	0.02941
12:105248449:G:A	50	100	1	0.02451
12:105248517:C:A	50	100	1	0.06863
12:105248534:T:C	49	100	1	0.1846
12:105248715:C:T	48	95.8	1	0.1206
12:105248754:C:T	46	93.5	1	0.1634
12:105248807:A:G	48	87.5	1	0.3533
12:105248902:A:C	50	100	0.86	0.02524
12:105248907:G:C	50	100	0.88	0.02451
12:105248927:G:T	50	100	0.87	0.02451
12:105249096:T:C	50	98	0.84	0.0236
12:105249280:A:G	50	100	0.98	0.06863
12:105249324:C:T	50	100	1	0.1206
12:105249335:C:T	50	100	0.99	0.09314
12:105249430:G:A	50	100	1	0.112
12:105249479:C:A	50	100	0.99	0.1178
12:105249557:A:G	50	100	0.83	0.02433
12:105249678:A:G	50	100	1	0.02524
12:105249731:T:G	50	100	0.83	0.02433
12:105249788:T:G	50	100	0.98	0.08097
12:105249930:A:T	50	100	1	0.461
12:105249963:C:T	50	100	0.83	0.02487
12:105250534:G:A	50	100	1	0.4606
12:105250646:C:A	50	100	0.85	0.02433
12:105250955:G:T	50	100	1	0.1621
12:105250999:C:T	50	100	1	0.01307
12:105251063:A:G	50	100	1	0.343
12:105251120:G:A	50	100	0.99	0.1178
12:105251285:C:T	50	100	1	0.4365
12:105251507:C:T	49	100	0.99	0.2536
12:105251508:G:A	49	98	0.98	0.07643
12:105251521:A:G	48	95.8	0.97	0.1038
12:105251624:C:A	48	95.8	0.99	0.4626
12:105251708:C:T	50	100	1	0.0285
12:105251741:G:T	50	98	1	0.3749
12:105251860:C:A	50	100	0.91	0.02433
12:105251863:T:C	50	100	0.91	0.02433
12:105252011:A:G	49	100	1	0.3428
12:105252064:G:A	50	100	0.91	0.02433
12:105252331:G:A	50	100	1	0.3433
12:105252358:G:C	50	100	0.91	0.02451
12:105252432:C:G	50	100	0.91	0.02433
12:105252477:C:A	50	100	0.95	0.02705
12:105252617:C:G	50	100	0.99	0.3542
12:105252911:G:A	50	100	0.91	0.02433
12:105253026:G:C	50	100	1	0.2536
12:105253484:C:T	50	100	0.91	0.02433
12:105253686:T:C	50	100	1	0.03758
12:105253725:C:T	50	100	1	0.06881
12:105253784:G:T	50	100	1	0.1209
12:105254017:T:C	50	100	1	0.06881
12:105254054:G:T	50	100	0.98	0.2324
12:105254172:C:A	50	100	1	0.09096
12:105254422:C:T	50	100	0.98	0.08097
12:105255138:C:T	50	100	1	0.1623
12:105255653:G:A	50	100	1	0.0285
12:105255722:G:A	49	100	1	0.3535
12:105256297:C:T	49	93.9	1	0.4621
12:105256644:C:T	50	100	0.91	0.02397
12:105256673:G:A	50	100	0.92	0.0285
12:105256821:A:G	50	100	1	0.04303
12:105257578:C:T	50	100	0.99	0.4677
12:105257706:T:C	50	100	0.91	0.02397
12:105258975:C:A	50	100	1	0.459
12:105259074:A:G	50	100	1	0.01289
12:105259506:C:G	50	100	1	0.04121
12:105259735:A:G	50	100	0.98	0.08079
12:105259983:T:C	50	100	1	0.342
12:105260236:G:A	50	100	0.99	0.0118
12:105260584:G:A	50	100	1	0.3736
12:105261344:C:A	50	100	1	0.06899
12:105261749:G:A	50	100	1	0.4588
12:105261869:T:C	50	100	1	0.06881
12:105261954:C:T	50	100	0.99	0.3593
12:105262663:A:C	50	100	1	0.1832
12:105263040:T:C	50	100	1	0.06899
12:105263362:C:T	49	98	1	0.1812
12:105263749:C:T	50	100	1	0.2547
12:105263822:C:T	50	100	1	0.1812
12:105263865:C:A	50	100	0.98	0.07534
12:105264747:C:T	50	100	1	0.01216
12:105264795:A:G	50	100	0.88	0.02124
12:105266004:G:A	50	100	1	0.453
12:105266256:A:G	50	98	0.99	0.297
12:105266265:G:A	49	100	1	0.3455
12:105266627:T:C	50	100	0.99	0.1287
12:105266772:T:G	50	100	1	0.3902
12:105267012:T:C	50	100	1	0.2288
12:105267126:A:G	50	100	1	0.421
12:105267220:T:G	50	100	1	0.4212
12:105267332:A:C	50	100	1	0.01507
12:105267338:A:C	50	100	0.98	0.4486
12:105267341:C:A	50	92	0.99	0.1598
12:105267344:C:A	50	94	0.99	0.4243
12:105267347:A:G	50	100	1	0.1832
12:105267680:T:C	50	100	1	0.1924
12:105267698:G:T	50	100	1	0.342
12:105267860:C:T	50	100	1	0.1934
12:105267982:A:G	50	100	0.99	0.3417
12:105267994:C:A	50	100	1	0.0207
12:105268175:C:T	50	100	0.97	0.03214
12:105268198:G:T	50	100	0.99	0.1995
12:105268370:G:A	50	100	0.84	0.01126
12:105268377:T:C	50	100	0.99	0.4929
12:105268484:C:T	50	100	0.99	0.2003
12:105268519:A:G	50	100	0.99	0.2003
12:105268770:T:A	50	100	1	0.465
12:105268774:C:A	50	100	1	0.2653
12:105268965:T:C	50	100	1	0.4639
12:105269421:T:G	50	100	1	0.1431
12:105269498:A:G	50	100	1	0.1855
12:105269625:T:C	50	100	1	0.1253
12:105269755:T:C	50	100	1	0.01017
12:105269917:A:G	50	100	1	0.195
12:105270184:G:A	50	100	1	0.1855
12:105270639:C:T	50	100	1	0.1104
12:105270819:A:G	50	100	1	0.2682
12:105271076:A:G	50	100	1	0.2776
12:105271382:C:T	50	100	1	0.4966
12:105271384:G:T	50	100	1	0.1855
12:105272292:A:G	50	100	1	0.1857
12:105272391:C:T	50	100	1	0.1857
12:105272488:C:G	50	100	1	0.1857
12:105272863:C:T	50	100	0.96	0.04357
12:105273007:T:C	50	100	1	0.2776
12:105273255:T:A	50	100	0.99	0.01561
12:105273568:T:C	50	100	1	0.01779
12:105273638:T:C	50	100	1	0.09187
12:105273855:G:A	50	100	1	0.09386
12:105274382:C:T	50	100	1	0.1104
12:105274427:G:A	50	100	1	0.15310000000000001
12:105274672:G:A	50	100	1	0.1538
12:105274704:C:T	50	100	1	0.03649
12:105274882:G:A	50	100	1	0.1859
12:105275086:A:G	50	100	1	0.1102
12:105275195:A:G	50	92	1	0.2778
12:105276559:C:T	50	100	1	0.264
12:105277812:C:T	50	100	1	0.1532
12:105278129:T:G	50	100	1	0.4724
12:105278222:A:G	50	98	0.95	0.01362
12:105278447:T:A	50	100	1	0.2616
12:105278542:C:T	50	100	1	0.1767
12:105278830:C:T	50	100	1	0.1857
12:105279313:A:G	50	100	1	0.4769
12:105279328:T:C	50	100	1	0.2725
12:105279484:A:C	50	100	1	0.1855
12:105279687:T:A	50	100	1	0.1527
12:105279840:A:C	50	100	1	0.4601
12:105280210:C:T	50	100	1	0.4503
12:105280212:G:A	50	100	1	0.09931
12:105280720:A:G	50	100	1	0.4504
12:105280801:A:C	49	98	1	0.4504
12:105280842:T:A	50	100	0.96	0.05773
12:105281401:G:A	50	100	0.91	0.02814
12:105281432:A:T	50	100	1	0.0216
12:105281679:G:A	50	100	0.99	0.2153
12:105281834:A:G	50	100	1	0.09241
12:105281974:G:A	50	100	0.97	0.04793
12:105282031:T:C	50	100	1	0.2859
12:105282125:C:A	50	100	0.97	0.1089
12:105282142:G:A	50	100	0.99	0.1954
12:105282246:C:A	50	100	0.99	0.14
12:105282251:G:A	50	100	0.92	0.03268
12:105282305:T:C	50	100	0.87	0.02469
12:105282840:T:A	50	100	1	0.2099
12:105282853:C:A	50	100	1	0.2104
12:105283116:G:C	50	100	1	0.2088
12:105283146:C:G	50	98	0.99	0.09223
12:105283422:A:G	50	100	1	0.2072
12:105284325:G:A	50	100	0.99	0.4967
12:105284380:A:G	50	100	0.99	0.1877
12:105284671:G:A	50	100	1	0.3235
12:105284745:T:C	49	100	1	0.3252
12:105284783:T:G	50	100	1	0.3252
12:105284799:T:C	50	100	1	0.3252
12:105285039:A:G	50	100	1	0.3253
12:105285188:A:C	50	100	1	0.3257
12:105285324:G:A	50	100	1	0.3253
12:105285577:T:C	50	100	1	0.3384
12:105285892:T:G	50	100	1	0.03649
12:105285900:G:A	50	100	1	0.1042
12:105285940:G:A	50	100	1	0.0207
12:105285971:C:A	50	100	1	0.3373
12:105285975:T:C	50	100	1	0.3257
12:105286031:A:T	50	100	1	0.3284
12:105286166:C:A	50	100	1	0.3257
12:105286234:G:A	50	100	1	0.3257
12:105286281:A:G	50	100	1	0.3371
12:105286405:T:C	50	100	1	0.1897
12:105286410:G:A	50	100	1	0.3264
12:105286582:A:C	50	98	0.97	0.01434
12:105286584:T:C	50	100	1	0.3439
12:105286873:T:C	50	100	1	0.1897
12:105287408:C:A	50	96	1	0.3308
12:105287899:C:T	50	100	1	0.09731
12:105287968:A:G	50	100	1	0.3437
12:105288142:A:G	50	100	0.99	0.3439
12:105288529:T:C	50	100	1	0.3437
12:105288554:G:A	50	100	1	0.3259
12:105288663:A:C	50	100	1	0.3437
12:105288824:T:C	50	100	1	0.3259
12:105288924:A:G	50	100	1	0.3259
12:105289206:T:G	50	100	1	0.1897
12:105289216:T:C	50	100	1	0.3259
12:105289285:A:G	50	100	1	0.3259
12:105289504:T:A	50	100	1	0.3255
12:105289505:A:C	50	100	1	0.1908
12:105290003:C:A	50	100	1	0.1345
12:105290339:C:T	50	100	1	0.3255
12:105290382:T:C	50	100	0.93	0.02741
12:105290702:A:G	50	100	1	0.1892
12:105290980:C:A	50	100	1	0.01162
12:105291126:T:C	50	100	1	0.3253
12:105291128:G:A	50	100	1	0.01107
12:105291370:G:T	50	100	1	0.3241
12:105291462:T:C	50	100	1	0.3252
12:105291463:G:A	50	100	1	0.3252
12:105291611:A:G	50	100	1	0.3237
12:105291674:A:G	50	100	1	0.1427
12:105291964:A:G	50	100	1	0.1541
12:105292067:G:A	50	100	1	0.3237
12:105292243:C:A	50	100	1	0.325
12:105292335:C:G	50	100	0.99	0.1708
12:105292634:G:A	50	100	1	0.02941
12:105292990:T:A	50	100	1	0.02941
12:105293182:G:T	50	100	0.99	0.1543
12:105293331:A:C	50	100	1	0.02941
12:105293499:G:A	50	100	1	0.02941
12:105293662:G:A	50	100	1	0.1044
12:105294034:C:T	50	100	0.99	0.1547
12:105294168:A:G	50	100	1	0.4955
12:105294588:G:A	50	98	0.97	0.3844
12:105294652:A:G	50	98	0.96	0.09622
12:105295044:A:G	50	100	0.97	0.01289
12:105295383:T:C	50	98	1	0.3918
12:105295537:C:T	50	100	1	0.3834
12:105295540:C:T	50	100	1	0.09459
12:105295629:T:C	50	100	1	0.3834
12:105295745:T:G	50	100	1	0.3836
12:105295788:T:C	50	100	1	0.3838
12:105296220:C:T	50	100	1	0.0345
12:105296239:A:G	50	100	1	0.4167
12:105296481:A:T	50	100	1	0.3822
12:105296530:C:T	50	100	1	0.0187
12:105296657:A:C	50	100	1	0.02923
12:105297426:A:G	50	100	1	0.01144
12:105297688:C:G	50	100	1	0.3822
12:105297746:A:C	50	100	0.98	0.2108
12:105298127:G:A	50	100	1	0.09441
12:105298579:T:A	50	100	1	0.0345
12:105298613:A:T	50	100	1	0.0345
12:105298712:G:A	50	100	1	0.01616
12:105298795:C:T	50	98	0.98	0.01144
12:105299068:T:A	50	100	1	0.3962
12:105299233:C:T	50	98	0.94	0.01271
12:105299517:C:T	50	100	1	0.1639
12:105299520:C:T	50	100	1	0.3773
12:105299782:C:G	50	100	0.99	0.3974
12:105299798:T:G	50	100	0.99	0.3925
12:105299927:T:C	50	100	1	0.01144
12:105300017:G:A	50	100	0.95	0.04375
12:105300036:T:C	50	100	1	0.01144
12:105300242:A:G	50	100	1	0.4168
12:105300342:G:A	50	100	1	0.01616
12:105300366:G:T	50	98	0.97	0.01144
12:105300410:C:T	50	100	1	0.0345
12:105300468:C:T	50	100	1	0.01144
12:105300584:C:T	50	100	0.99	0.0118
12:105300735:T:C	50	100	1	0.3807
12:105300771:C:T	50	100	0.97	0.0285
12:105301034:T:C	50	100	1	0.3822
12:105301094:G:A	50	96	0.99	0.06718
12:105301290:C:T	50	100	1	0.03468
12:105301322:C:A	50	100	0.99	0.01126
12:105301333:A:G	50	100	1	0.03468
12:105301386:C:T	50	100	1	0.03994
12:105301534:C:A	50	100	1	0.384
12:105301681:A:G	50	100	1	0.382
12:105301732:G:A	50	100	1	0.01053
12:105301763:T:A	50	100	1	0.3818
12:105302047:C:T	50	100	1	0.03522
12:105302083:C:T	50	100	1	0.3793
12:105302163:G:A	50	100	1	0.4163
12:105302185:T:C	50	100	1	0.1739
12:105302473:C:T	50	100	1	0.1035
12:105302744:T:C	50	100	1	0.2823
12:105303117:G:A	50	100	1	0.2823
12:105303133:T:A	50	100	1	0.2823
12:105303293:G:C	50	100	1	0.27
12:105303684:T:C	50	100	1	0.01688
12:105303784:C:T	50	100	1	0.1035
12:105303980:A:C	50	100	1	0.09441
12:105304133:C:A	50	100	1	0.02124
12:105304159:T:A	50	100	1	0.2823
12:105304619:G:C	50	100	1	0.1035
12:105304879:C:T	50	100	0.93	0.01017
12:105305153:C:T	50	100	1	0.1741
12:105305236:C:T	50	100	0.99	0.161
12:105305276:C:T	50	100	1	0.3223
12:105305571:T:C	50	100	1	0.2823
12:105305637:T:C	50	100	1	0.1008
12:105306261:C:G	50	100	1	0.2823
12:105307218:T:A	50	100	1	0.1008
12:105307542:C:T	50	100	1	0.3223
12:105307693:G:T	50	100	1	0.01162
12:105307751:T:C	50	100	1	0.01144
12:105307850:A:G	50	100	1	0.2767
12:105308281:G:A	50	100	1	0.0394
12:105308331:T:C	50	100	1	0.3981
12:105308358:T:C	50	100	1	0.4922
12:105308616:C:T	50	100	1	0.27
12:105308819:G:C	50	98	0.94	0.02959
12:105309046:A:G	50	100	1	0.2823
12:105309088:T:C	50	100	1	0.3965
12:105309143:C:T	50	100	1	0.27
12:105309147:A:G	50	100	1	0.2823
12:105309263:G:A	50	100	1	0.2823
12:105309696:C:T	50	100	1	0.27
12:105309882:T:C	50	100	0.99	0.1612
12:105309921:C:T	50	100	1	0.01307
12:105310104:T:C	50	100	1	0.1852
12:105310229:G:A	50	100	1	0.2823
12:105310321:G:A	50	100	1	0.27
12:105310530:T:C	50	100	1	0.0354
12:105310557:T:C	50	100	1	0.01235
12:105310757:C:T	50	100	0.81	0.01035
12:105310801:C:A	50	100	1	0.1035
12:105310828:A:G	50	100	1	0.1852
12:105310906:G:A	50	100	1	0.01144
12:105310934:C:G	50	100	1	0.3221
12:105311187:C:G	50	100	0.69	0.01271
12:105311994:C:T	50	100	1	0.0394
12:105312037:G:A	50	100	1	0.09423
12:105312235:G:C	50	100	1	0.01834
12:105312509:C:T	50	100	0.9	0.02288
12:105312907:C:T	50	100	1	0.27
12:105313167:A:G	50	100	1	0.4005
12:105313328:C:T	50	100	1	0.2698
12:105313336:A:G	50	100	0.96	0.09241
12:105313338:C:T	50	100	1	0.01253
12:105313407:G:A	50	98	1	0.2698
12:105313606:T:C	50	100	1	0.01253
12:105313810:C:T	50	100	1	0.01253
12:105314071:C:T	50	98	1	0.11
12:105314087:T:C	50	100	1	0.1589
12:105314448:A:G	50	100	1	0.01017
12:105314450:A:G	50	100	1	0.01144
12:105314563:C:T	50	100	1	0.2702
12:105314578:C:T	50	100	1	0.01144
12:105314747:C:T	50	100	0.99	0.02778
12:105315110:A:G	50	100	1	0.2718
12:105315538:T:C	50	100	1	0.01325
12:105315800:G:A	50	100	1	0.01144
12:105315834:T:C	50	100	1	0.01144
12:105316031:A:G	50	100	1	0.1737
12:105316150:G:A	50	100	1	0.01307
12:105316755:G:C	50	100	1	0.1008
12:105316805:G:A	50	100	1	0.01543
12:105316885:C:T	50	100	1	0.01307
12:105317169:A:G	50	100	0.95	0.04394
12:105317229:A:G	50	100	1	0.1122
12:105317327:C:T	50	100	1	0.158
12:105317334:G:T	50	100	1	0.2142
12:105317573:T:C	50	98	1	0.2213
12:105317590:G:T	50	100	1	0.494
12:105317870:T:A	50	96	0.92	0.08588
12:105317992:T:C	50	100	1	0.01144
12:105318803:A:C	50	100	1	0.207
12:105318825:T:C	50	100	1	0.4011
12:105319422:C:T	50	100	0.99	0.197
12:105319440:T:C	50	98	1	0.4012
12:105319867:G:C	50	100	1	0.2086
12:105320320:C:G	50	100	1	0.2086
12:105320438:C:T	50	100	1	0.2798
12:105320485:G:T	50	100	1	0.1972
12:105321214:G:T	50	100	0.98	0.0285
12:105321515:C:T	50	100	0.93	0.01906
12:105321880:A:C	50	100	0.99	0.1191
12:105321949:G:T	50	100	0.99	0.3326
12:105322058:G:A	50	100	0.99	0.1728
12:105322342:T:C	50	100	0.98	0.4034
12:105322984:C:G	50	100	0.99	0.1187
12:105323199:A:C	50	100	0.99	0.1222
12:105323410:A:T	50	100	0.99	0.1189
12:105323820:A:G	50	100	0.99	0.1187
12:105324596:G:A	50	100	0.96	0.01834
12:105324783:T:C	50	100	0.99	0.3335
12:105324813:C:T	50	100	0.95	0.01761
12:105324853:C:A	50	100	0.94	0.05683
12:105324939:T:C	50	100	0.99	0.3337
12:105325275:T:C	50	100	0.96	0.01144
12:105325360:G:A	50	100	0.99	0.1186
12:105325651:A:T	50	100	0.99	0.1178
12:105325818:T:C	50	100	0.97	0.156
12:105325914:G:A	50	100	0.99	0.1167
12:105326353:C:T	50	100	0.98	0.2146
12:105326581:C:T	50	98	0.98	0.3321
12:105326738:T:C	50	100	0.98	0.1167
12:105327194:A:G	50	100	0.99	0.1196
12:105327406:A:T	50	100	0.95	0.335
12:105327822:C:A	50	100	0.96	0.1164
12:105328007:C:T	50	98	0.91	0.1836
12:105328435:C:T	50	100	0.89	0.3796
12:105328687:T:G	50	100	0.83	0.01017
12:105328751:A:G	50	100	0.89	0.3578
12:105329118:A:G	50	100	0.92	0.01071
12:105329414:T:C	50	100	0.79	0.01198
12:105330081:A:G	50	96	0.84	0.2694
12:105330210:G:A	50	98	0.84	0.3332
12:105330697:C:T	49	100	0.92	0.02179
12:105330992:A:C	50	98	0.79	0.01743
12:105331121:T:C	49	98	0.9	0.1345
12:105331187:C:T	50	100	0.91	0.1344
12:105331545:G:A	50	100	0.99	0.01198
12:105331857:C:T	50	100	0.97	0.1318
12:105331882:A:G	50	100	0.97	0.03395
12:105331911:G:A	50	98	0.97	0.1318
12:105332299:A:G	50	100	0.98	0.1342
12:105332513:T:C	50	100	0.97	0.43120000000000003
12:105332836:A:G	50	100	0.98	0.03613
12:105332860:A:C	50	100	0.96	0.1647
12:105333552:A:G	50	100	0.96	0.1641
12:105333706:A:T	50	98	1	0.01471
12:105333737:A:T	50	100	0.88	0.03032
12:105333742:A:T	50	100	0.98	0.1342
12:105333848:G:C	50	100	0.97	0.3972
12:105334125:G:T	50	100	0.98	0.1325
12:105334254:G:T	50	100	0.98	0.1325
12:105334274:G:A	50	100	0.98	0.1325
12:105334558:C:G	50	100	0.98	0.1324
12:105334989:G:A	50	100	0.94	0.03504
12:105335398:G:A	50	100	0.97	0.1688
12:105335440:C:T	50	100	0.92	0.02469
12:105335458:A:T	50	100	0.94	0.319
12:105335494:A:G	50	100	0.98	0.1336
12:105336193:C:T	50	100	0.95	0.04412
12:105336497:C:T	50	100	0.96	0.285
12:105337039:A:G	50	100	0.98	0.4417
12:105337653:T:C	50	100	0.99	0.1338
12:105338403:A:T	50	100	0.99	0.03268
12:105338760:T:C	50	100	0.98	0.4406
12:105338895:A:G	50	100	0.99	0.1338
12:105339183:G:T	50	100	0.93	0.05537
12:105339437:T:A	50	100	0.97	0.3065
12:105339510:T:C	50	100	0.96	0.3537
12:105339825:C:T	50	100	0.98	0.4408
12:105339834:A:T	50	100	0.99	0.1338
12:105340021:A:G	50	100	0.92	0.02324
12:105340196:C:T	50	100	0.99	0.1336
12:105340560:C:T	50	100	0.98	0.4392
12:105341018:A:C	50	100	0.99	0.1334
12:105341309:T:C	50	100	0.99	0.1333
12:105341338:T:C	50	98	0.97	0.4862
12:105341463:C:T	50	100	0.92	0.0236
12:105341642:G:A	50	100	0.95	0.03431
12:105342847:G:A	50	100	0.96	0.2102
12:105343502:A:G	50	100	0.97	0.2117
12:105343770:C:A	50	100	0.88	0.03141
12:105344086:C:T	50	100	0.92	0.02306
12:105344293:C:T	50	98	0.93	0.08188
12:105344405:C:G	50	100	0.99	0.1501
12:105344448:A:G	50	100	0.92	0.02306
12:105344506:G:A	50	100	0.96	0.03068
12:105345437:C:A	50	100	1	0.1271
12:105345708:C:T	50	100	0.97	0.01289
12:105346176:T:G	50	100	0.99	0.02215
12:105346369:A:G	50	100	0.96	0.01452
12:105346445:G:T	50	100	0.98	0.4553
12:105347084:G:A	50	98	0.98	0.2832
12:105347287:G:T	50	100	0.93	0.02306
12:105347504:C:T	50	100	1	0.1178
12:105348162:C:T	50	100	0.97	0.1832
12:105348210:T:C	50	100	1	0.1271
12:105348363:C:T	50	100	0.89	0.04666
12:105348446:T:A	50	100	1	0.1271
12:105348463:C:T	50	100	1	0.1271
12:105348491:T:C	50	100	1	0.03359
12:105348896:A:G	50	100	1	0.1178
12:105349161:C:T	50	100	1	0.1178
12:105349448:G:A	50	98	0.84	0.03195
12:105349569:T:G	50	100	1	0.1271
12:105349825:C:T	50	100	1	0.1271
12:105349879:A:C	50	100	0.98	0.2849
12:105350091:A:T	50	100	0.98	0.4123
12:105352096:G:A	50	100	1	0.03649
12:105352350:T:C	50	100	0.98	0.2678
12:105352627:T:C	50	100	0.98	0.1741
12:105352780:A:G	50	98	0.85	0.02451
12:105352941:A:G	50	100	0.99	0.3804
12:105352989:C:T	50	100	0.97	0.2155
12:105354715:T:G	50	100	1	0.01452
12:105354901:G:A	50	100	1	0.05628
12:105355174:C:T	50	84	0.97	0.472
12:105355180:C:T	50	88	0.96	0.492
12:105355315:G:A	50	100	0.87	0.04466
12:105355785:C:T	50	100	1	0.0561
12:105355888:G:A	50	100	1	0.05628
12:105356140:G:A	50	100	1	0.0561
12:105356439:C:T	46	87	0.94	0.313
12:105356530:A:G	50	100	0.89	0.04212
12:105356592:T:C	50	100	1	0.01452
12:105356795:C:A	50	100	0.91	0.02487
12:105357809:A:T	50	86	0.92	0.2353
12:105357811:A:T	50	88	0.96	0.2407
12:105357813:A:T	49	89.8	0.95	0.159
12:105357815:A:T	50	98	0.92	0.1438
12:105358176:T:C	50	100	0.97	0.05683
12:105358489:C:T	50	100	0.98	0.1532
12:105359400:T:C	50	100	1	0.01452
12:105359934:C:T	50	96	0.86	0.05882
12:105359947:C:T	50	100	0.97	0.01471
12:105359970:G:A	50	100	1	0.01053
12:105360180:A:G	50	100	1	0.05773
12:105360509:G:A	50	100	0.98	0.4499
12:105360674:C:T	50	100	1	0.01344
12:105360838:C:T	50	100	1	0.06264
12:105360900:C:T	50	100	0.9	0.02197
12:105362112:C:A	50	100	1	0.01325
12:105362334:G:A	50	100	0.99	0.01325
12:105362416:G:A	50	98	1	0.05356
12:105362438:C:T	46	97.8	0.99	0.4038
12:105362527:T:C	50	100	0.82	0.0167
12:105362891:T:A	50	100	0.87	0.01344
12:105363306:C:T	50	100	1	0.1452
12:105364462:G:A	50	100	1	0.128
12:105364788:C:T	50	100	1	0.3649
12:105364949:C:A	50	98	0.74	0.02433
12:105365083:C:T	50	100	1	0.4183
12:105365404:C:T	50	100	1	0.01325
12:105366060:C:T	50	100	1	0.3649
12:105366104:C:T	50	100	1	0.04212
12:105366428:A:T	50	100	0.97	0.203
12:105366550:C:A	50	100	0.93	0.01253
12:105366591:A:G	50	100	1	0.4194
12:105367008:C:G	50	100	1	0.1373
12:105367148:A:G	50	100	1	0.04212
12:105367173:T:G	50	100	1	0.1846
12:105367884:G:C	50	100	1	0.1369
12:105368140:A:G	50	98	1	0.3653
12:105368200:C:T	50	100	1	0.419
12:105368665:G:A	50	100	0.99	0.382
12:105368721:C:G	50	100	1	0.1371
12:105369024:C:T	50	100	1	0.01362
12:105369156:C:T	50	100	1	0.4
12:105369203:G:A	50	100	1	0.4152
12:105369263:A:G	50	100	1	0.1371
12:105369707:A:G	50	100	1	0.1846
12:105370450:A:G	50	100	0.99	0.01344
12:105370920:C:T	50	100	1	0.05356
12:105371206:T:G	50	100	1	0.1369
12:105371319:T:C	50	100	1	0.4208
12:105371655:A:G	50	100	1	0.132
12:105371771:C:G	50	100	1	0.1287
12:105371986:A:G	50	100	0.93	0.01216
12:105372711:C:G	50	100	1	0.01325
12:105372931:A:C	50	100	1	0.03268
12:105372935:A:C	50	100	0.95	0.03794
12:105372939:A:T	50	100	1	0.03976
12:105373037:T:C	50	100	1	0.04212
12:105374929:G:T	50	100	1	0.1427
12:105374997:G:C	50	100	1	0.1848
12:105375326:C:G	50	100	0.97	0.1792
12:105375589:C:T	49	100	1	0.01325
12:105375656:G:A	50	100	1	0.1427
12:105375726:G:A	50	100	1	0.1848
12:105376079:A:C	50	100	1	0.185
12:105376858:G:C	50	100	0.94	0.04139
12:105376931:T:A	50	100	1	0.185
12:105377478:C:T	50	100	0.99	0.01325
12:105377545:G:A	50	100	1	0.3831
12:105377624:T:C	50	100	1	0.0423
12:105377692:A:G	50	100	1	0.03958
12:105377882:A:G	50	100	1	0.01325
12:105378031:T:C	50	100	1	0.185
12:105378160:C:G	50	100	1	0.185
12:105378184:A:C	50	100	1	0.4188
12:105378235:T:C	50	100	1	0.185
12:105378471:A:G	50	100	1	0.185
12:105379012:T:A	50	100	1	0.1826
12:105379449:C:G	50	98	1	0.185
12:105380283:C:G	50	100	1	0.185
12:105380316:C:G	50	100	0.98	0.05338
12:105380497:G:T	50	100	1	0.4154
12:105380733:A:T	50	100	1	0.185
12:105380745:G:A	50	100	1	0.1852
12:105380919:C:T	50	100	1	0.185
12:105381057:T:C	50	100	1	0.185
12:105381322:T:C	50	100	0.98	0.1865
12:105381353:T:G	50	100	0.95	0.01325
12:105381530:T:C	49	100	0.99	0.1883
12:105381644:A:G	50	100	1	0.1883
12:105381690:C:T	50	98	1	0.1883
12:105381869:C:T	50	100	1	0.221
12:105382031:C:T	50	100	1	0.221
12:105382200:A:G	50	100	1	0.2208
12:105382475:C:T	50	100	1	0.01289
12:105382716:A:G	50	100	1	0.4001
12:105382991:C:A	50	98	0.79	0.02179
12:105383660:C:G	50	100	0.99	0.191
12:105383948:G:T	50	100	0.99	0.1402
12:105384465:T:C	50	100	0.97	0.09967
12:105385011:G:C	50	100	1	0.3785
12:105385282:C:G	50	100	1	0.01507
12:105385308:C:T	50	100	0.94	0.01888
12:105385516:G:T	50	100	0.99	0.1906
12:105385572:G:A	50	100	1	0.07226
12:105385627:C:G	50	82	0.94	0.2493
12:105385758:C:A	50	100	1	0.07226
12:105385838:G:A	50	100	0.99	0.04285
12:105386121:C:T	50	100	0.97	0.1817
12:105386264:C:T	50	100	0.99	0.3364
12:105386334:G:A	50	100	1	0.03486
12:105386547:T:C	46	91.3	1	0.2645
12:105387367:G:A	50	100	1	0.1836
12:105388064:G:A	50	100	1	0.2714
12:105388348:A:T	33	90.9	1	0.03014
12:105388478:G:A	50	96	0.96	0.156
12:105388523:G:T	50	100	1	0.01852
12:105388576:C:G	50	100	1	0.2001
12:105388806:T:A	50	100	1	0.2039
12:105388898:A:G	50	98	0.99	0.3548
12:105388965:C:T	50	100	1	0.01253
12:105389011:G:C	50	98	1	0.2771
12:105389454:T:A	50	98	1	0.07117
12:105389524:G:A	50	100	1	0.01253
12:105389788:G:A	50	98	0.89	0.0659
12:105389807:C:T	50	100	1	0.05047
12:105389968:T:C	50	100	1	0.01253
12:105390084:A:G	50	100	1	0.4504
12:105390247:C:T	50	100	1	0.4615
12:105390419:G:A	50	98	0.77	0.01253
12:105390569:C:T	50	100	1	0.4615
12:105390671:A:G	50	100	1	0.4619
12:105390683:A:C	50	100	0.99	0.06463
12:105391125:A:C	50	100	0.85	0.01307
12:105391205:G:T	50	100	0.99	0.3528
12:105391555:G:A	50	100	0.99	0.3965
12:105391647:G:A	50	100	1	0.01997
12:105391704:C:G	50	100	0.98	0.3842
12:105392316:G:A	50	100	0.93	0.01198
12:105392770:T:A	47	87.2	0.7	0.0541
12:105392885:G:A	50	96	0.98	0.01852
12:105392975:A:G	50	100	0.97	0.07716
12:105393038:T:C	50	100	0.98	0.3845
12:105393164:G:A	50	100	1	0.3624
12:105393242:G:A	50	100	0.99	0.1672
12:105393669:A:T	50	100	1	0.01162
12:105393922:C:T	50	100	0.98	0.3967
12:105394267:C:T	50	100	0.98	0.3844
12:105394310:G:C	50	100	1	0.3332
12:105394475:C:G	50	100	1	0.01253
12:105394537:C:T	50	100	0.87	0.01598
12:105394894:A:C	50	100	0.99	0.1674
12:105395027:G:A	50	100	0.99	0.06935
12:105395070:G:C	50	100	0.99	0.4047
12:105395204:C:T	50	100	0.99	0.4043
12:105395784:C:T	50	100	1	0.4739
12:105396401:T:A	50	100	1	0.01525
12:105396429:A:C	50	100	1	0.01452
12:105396442:A:G	50	100	0.97	0.08769
12:105396547:C:T	50	100	0.97	0.08769
12:105396551:A:T	50	100	0.97	0.08769
12:105396701:A:G	50	100	0.97	0.08769
12:105396820:G:T	50	100	1	0.02179
12:105397007:G:C	50	100	0.97	0.08769
12:105397036:C:A	50	100	0.97	0.08769
12:105397224:T:A	50	100	1	0.01253
12:105397225:T:C	50	100	0.97	0.08769
12:105397261:A:C	50	100	0.93	0.0138
12:105397385:A:G	50	100	1	0.01253
12:105397392:G:A	50	100	0.98	0.2235
12:105397396:C:T	50	100	0.99	0.1665
12:105397537:C:T	50	100	0.99	0.1667
12:105397576:A:G	50	100	0.97	0.08769
12:105397768:A:G	50	100	0.99	0.01271
12:105397826:T:C	50	100	0.98	0.3597
12:105397889:A:G	50	100	0.99	0.1665
12:105398112:T:A	50	100	0.99	0.1668
12:105398141:T:A	50	100	0.99	0.167
12:105398430:G:T	50	100	0.99	0.3544
12:105398597:C:T	50	100	0.97	0.05519
12:105398634:G:C	50	100	0.84	0.01598
12:105398931:A:G	50	100	0.97	0.05519
12:105399677:G:C	50	100	1	0.01543
12:105399709:A:G	50	100	1	0.01543
12:105400028:A:C	50	100	0.96	0.01434
12:105400080:C:A	50	100	1	0.01943
12:105400510:A:G	33	97	1	0.01943
12:105401037:T:C	50	100	0.99	0.01017
12:105401257:C:T	50	100	0.99	0.01071
12:105401551:C:G	50	100	0.97	0.1556
12:105401659:A:G	49	100	0.99	0.0118
12:105402300:G:A	50	100	0.8	0.01489
12:105402442:C:T	50	100	0.97	0.0118
12:105402923:T:C	50	100	0.98	0.1614
12:105403074:A:G	50	94	0.97	0.1127
12:105403378:T:C	50	100	0.95	0.02397
12:105403658:C:T	50	98	0.98	0.406
12:105403751:G:A	50	98	0.98	0.4791
12:105403825:A:G	50	100	1	0.01652
12:105404759:A:G	50	98	0.98	0.1618
12:105404970:G:A	50	100	0.93	0.02505
12:105405038:G:A	50	100	1	0.01162
12:105405366:G:C	50	98	0.98	0.4795
12:105405658:A:G	50	96	0.96	0.2124
12:105406280:A:T	50	96	0.95	0.2066
12:105406281:A:T	50	98	0.98	0.01017
12:105406877:T:G	50	100	0.98	0.486
12:105407227:G:T	50	100	1	0.01598
12:105407424:A:G	50	100	0.98	0.4121
12:105408101:G:T	50	100	0.98	0.3994
12:105408168:C:T	50	100	1	0.01162
12:105408364:T:C	50	100	0.99	0.03631
12:105408558:G:A	50	100	0.99	0.01707
12:105408730:C:T	50	100	0.99	0.03522
12:105408831:G:A	50	100	1	0.01162
12:105409250:G:T	50	100	0.98	0.4428
12:105410176:C:A	50	100	0.98	0.4439
12:105410184:G:A	50	100	0.96	0.03577
12:105410491:C:T	50	100	0.99	0.03086
12:105410812:A:G	50	98	0.98	0.1133
12:105410862:A:G	50	98	0.98	0.1131
12:105410896:T:C	50	100	0.84	0.01471
12:105411094:G:A	50	100	0.99	0.02977
12:105411464:C:T	50	100	0.92	0.01307
12:105412702:C:T	50	98	0.95	0.1338
12:105412907:T:C	50	100	0.98	0.0138
12:105413652:G:C	50	100	0.96	0.2879
12:105413854:T:A	50	100	0.98	0.01289
12:105413888:G:A	50	100	0.91	0.02306
12:105414189:G:A	50	100	0.98	0.01289
12:105414799:A:G	50	98	0.98	0.1393
12:105414961:C:T	50	100	0.97	0.3876
12:105415167:C:G	50	100	0.96	0.07262
12:105415283:G:T	50	100	0.96	0.07262
12:105415453:G:A	50	96	0.9	0.1089
12:105416263:T:C	50	100	0.97	0.3713
12:105416615:C:T	50	100	0.9	0.04702
12:105416632:T:C	50	96	0.98	0.3945
12:105416702:C:T	50	100	0.95	0.157
12:105416706:T:C	50	92	0.98	0.3103
12:105416808:C:G	50	100	0.99	0.01307
12:105417125:C:T	50	94	0.98	0.3203
12:105417190:G:C	50	100	0.96	0.0463
12:105417431:G:A	50	96	0.99	0.3203
12:105417779:C:T	50	98	0.98	0.3931
12:105417921:G:A	50	98	0.98	0.3887
12:105418001:G:T	50	100	0.98	0.1957
12:105418162:A:C	50	100	0.97	0.2812
12:105418325:G:T	50	100	0.96	0.04702
12:105418859:A:G	50	100	0.96	0.06518
12:105419044:C:T	50	100	0.97	0.1501
12:105419087:T:G	50	100	0.98	0.1794
12:105420131:C:T	50	100	0.91	0.02977
12:105421022:G:A	50	100	1	0.01307
12:105421163:G:A	50	100	0.96	0.4388
12:105422598:T:G	50	100	0.96	0.2716
12:105423790:C:T	50	100	0.7	0.01289
12:105423993:G:C	50	100	1	0.01289
12:105424035:G:A	50	100	0.98	0.1779
12:105424590:T:C	50	100	0.97	0.1438
12:105424697:C:T	50	100	0.96	0.4143
12:105425100:T:C	50	98	0.91	0.2689
12:105425268:G:A	50	96	0.94	0.1383
12:105426189:A:G	50	100	0.98	0.2217
12:105426395:G:T	50	100	0.96	0.05156
12:105426475:C:T	50	100	0.99	0.1358
12:105426968:A:C	50	100	0.98	0.1915
12:105427193:G:A	50	98	0.98	0.4121
12:105427266:T:C	50	98	0.98	0.4336
12:105427609:T:G	50	100	0.95	0.01107
12:105427670:A:G	50	100	0.99	0.1679
12:105428416:C:A	50	100	0.98	0.05138
12:105428443:A:G	50	100	0.98	0.3159
12:105429199:C:T	50	100	0.99	0.1672
12:105429385:A:G	50	100	0.99	0.2329
12:105429582:G:T	50	100	1	0.03813
12:105429639:C:T	50	100	1	0.01162
12:105429923:C:A	50	100	0.98	0.1516
12:105429940:T:C	50	100	1	0.03177
12:105430624:G:A	50	100	0.99	0.07952
12:105430661:T:G	50	100	1	0.3802
12:105430677:T:A	50	100	0.97	0.01961
12:105430903:C:T	50	100	1	0.2689
12:105431070:G:A	50	100	1	0.3319
12:105431265:G:C	50	100	1	0.3199
12:105431638:T:C	50	100	0.9	0.01507
12:105432277:C:A	50	100	0.98	0.03794
12:105432531:C:T	50	100	0.99	0.3215
12:105432898:A:G	50	100	0.99	0.3219
12:105432928:A:G	50	100	1	0.1667
12:105432954:G:A	50	100	1	0.3947
12:105433003:C:T	50	100	0.94	0.09241
12:105433016:G:A	50	100	0.97	0.063
12:105433019:T:C	50	100	1	0.1676
12:105433180:A:G	50	100	1	0.4027
12:105433196:C:T	50	100	0.99	0.3224
12:105433206:A:T	50	100	1	0.0167
12:105433594:A:G	50	100	0.99	0.3228
12:105433635:C:T	50	100	1	0.181
12:105433790:G:C	50	100	0.83	0.01634
12:105434569:G:A	50	100	1	0.02723
12:105434713:A:T	50	100	0.83	0.0138
12:105434714:A:G	50	100	0.83	0.0138
12:105435065:G:A	50	100	0.97	0.06282
12:105435219:G:A	50	100	1	0.02596
12:105435251:A:T	50	100	0.99	0.246
12:105435289:G:A	50	100	1	0.3807
12:105435302:G:A	50	98	1	0.02215
12:105435323:A:G	50	100	0.99	0.2462
12:105436000:G:C	50	100	1	0.02596
12:105436333:T:C	50	100	1	0.3756
12:105436578:A:T	50	100	1	0.02415
12:105436677:C:T	50	100	0.83	0.01616
12:105437081:C:A	50	96	0.98	0.3733
12:105437083:C:A	50	96	0.98	0.3727
12:105437211:A:G	50	100	1	0.193
12:105437359:G:A	50	100	1	0.01198
12:105438084:C:T	50	100	1	0.3765
12:105438185:C:A	50	98	1	0.1627
12:105438609:G:C	50	100	1	0.01198
12:105439079:G:A	50	100	0.99	0.01816
12:105439255:G:A	50	100	0.99	0.01107
12:105439482:C:G	50	100	1	0.01271
12:105439489:G:A	50	100	1	0.02215
12:105439884:C:G	50	100	1	0.3887
12:105440189:A:G	50	100	0.99	0.157
12:105440417:A:G	50	98	1	0.3785
12:105440843:T:C	50	100	1	0.02633
12:105441036:G:C	50	100	1	0.01198
12:105441203:C:T	50	100	1	0.4016
12:105441255:C:T	50	100	0.97	0.0492
12:105441401:G:A	50	100	1	0.4537
12:105441664:C:T	50	100	1	0.2186
12:105441777:G:C	50	100	1	0.3782
12:105442853:A:T	50	100	1	0.4047
12:105443192:C:A	50	100	1	0.3773
12:105443320:G:T	50	100	0.99	0.2186
12:105443968:C:G	50	100	0.99	0.1823
12:105444277:C:T	50	100	1	0.02596
12:105444283:G:A	50	100	0.9	0.04375
12:105444388:G:A	50	100	0.99	0.1133
12:105444538:G:C	50	100	0.98	0.2191
12:105444784:G:A	50	100	0.99	0.2068
12:105444912:C:T	50	100	1	0.01162
12:105445411:T:C	50	98	1	0.3778
12:105445837:C:T	50	100	0.99	0.01997
12:105446325:C:G	50	98	1	0.3789
12:105446448:C:T	50	98	1	0.4009
12:105446599:C:T	50	100	1	0.01071
12:105446897:G:A	50	100	1	0.01017
12:105447078:C:T	50	100	0.83	0.02306
12:105447243:A:G	50	100	1	0.2077
12:105447435:A:T	50	100	1	0.1825
12:105447827:A:G	50	100	1	0.3791
12:105447959:C:G	50	100	0.89	0.0207
12:105448023:C:T	50	100	1	0.4012
12:105448024:G:A	50	100	1	0.3789
12:105448187:A:C	50	100	1	0.1825
12:105448505:A:G	50	100	1	0.3796
12:105449311:C:T	50	100	1	0.4198
12:105449532:A:G	50	100	1	0.36
12:105449577:G:T	50	100	1	0.2006
12:105449602:T:G	50	100	1	0.201
12:105450230:G:C	50	100	0.91	0.01834
12:105450243:G:A	50	100	1	0.201
12:105451043:A:C	50	100	0.99	0.02033
12:105451215:G:A	50	100	0.98	0.3059
12:105451349:T:C	50	100	1	0.01943
12:105451381:G:A	50	100	0.99	0.2199
12:105451467:G:A	50	100	0.83	0.01362
12:105451708:A:G	50	100	1	0.03232
12:105451990:G:A	50	100	1	0.4392
12:105452478:G:C	50	100	0.99	0.2199
12:105452588:C:G	50	100	0.97	0.01434
12:105452632:G:A	50	100	1	0.4388
12:105452737:G:A	50	98	0.99	0.02941
12:105452854:A:G	50	100	1	0.1772
12:105452908:T:C	50	100	0.99	0.4388
12:105453285:T:A	50	100	0.99	0.4383
12:105453324:T:C	50	100	0.92	0.02197
12:105453768:G:C	50	98	0.96	0.2507
12:105454113:A:G	50	96	0.9	0.2814
12:105454193:C:T	50	100	0.94	0.2326
12:105454195:A:G	50	100	0.79	0.01561
12:105454227:A:G	50	100	0.99	0.01688
12:105454638:C:T	50	100	0.99	0.01198
12:105454689:C:T	50	100	0.99	0.1129
12:105454810:G:A	50	100	0.99	0.128
12:105454848:T:C	50	100	0.97	0.4408
12:105454952:G:A	50	100	1	0.1256
12:105455096:T:C	50	100	0.98	0.4388
12:105455111:G:A	50	100	1	0.1276
12:105455557:G:A	50	100	0.98	0.01616
12:105455643:T:C	50	100	1	0.1331
12:105455717:A:G	50	100	0.98	0.0158
12:105456093:T:C	50	100	1	0.1302
12:105456369:C:A	50	100	1	0.1164
12:105456511:G:A	50	100	1	0.1302
12:105456594:A:G	50	100	1	0.1302
12:105456610:T:C	50	100	0.97	0.25
12:105456769:C:T	50	100	1	0.1285
12:105457522:C:T	50	100	1	0.07988
12:105457530:T:C	50	100	0.95	0.0216
12:105457690:T:C	50	100	0.99	0.02723
12:105457897:T:C	50	100	0.98	0.01652
12:105458093:A:G	50	100	1	0.1333
12:105458337:C:T	50	100	1	0.118
12:105458782:A:G	50	100	0.96	0.159
12:105459139:A:G	50	100	1	0.1231
12:105459408:C:A	50	100	0.98	0.4679
12:105459497:C:G	50	100	0.99	0.1678
12:105459754:A:G	50	100	0.97	0.2578
12:105460567:G:A	48	81.2	0.92	0.09386
12:105460587:A:G	49	87.8	0.81	0.07553
12:105460949:G:A	50	100	0.99	0.1198
12:105460993:T:C	50	100	0.99	0.1198
12:105461460:T:G	50	100	0.96	0.02669
12:105461483:G:A	50	100	0.99	0.1196
12:105461527:G:T	50	100	0.99	0.1198
12:105461932:T:C	50	100	0.97	0.02215
12:105462197:A:G	50	100	1	0.01035
12:105462542:A:T	50	100	0.97	0.03322
12:105462901:G:T	50	98	0.96	0.4684
12:105463220:T:C	50	100	0.96	0.0394
12:105463431:G:C	50	98	0.95	0.2992
12:105463584:C:T	50	100	0.98	0.01489
12:105463837:A:G	50	100	0.96	0.02269
12:105463882:G:A	50	100	0.84	0.02633
12:105464794:C:T	50	100	0.98	0.2765
12:105465923:A:G	50	98	0.97	0.04575
12:105466410:C:G	50	100	0.96	0.1097
12:105466789:G:A	50	100	0.99	0.01307
12:105466832:C:A	50	100	0.84	0.01471
12:105466979:C:A	50	100	0.97	0.06536
12:105467181:C:T	50	100	1	0.02106
12:105468448:G:A	50	100	0.98	0.2741
12:105468706:C:T	50	100	0.96	0.0423
12:105469186:A:G	50	100	0.94	0.08805
12:105469651:C:G	50	100	0.98	0.3883
12:105470507:T:C	50	98	0.97	0.2712
12:105470531:G:A	50	100	0.96	0.02415
12:105470769:A:G	50	98	1	0.01017
12:105471715:C:G	50	100	0.97	0.02052
12:105471811:A:G	50	100	0.95	0.01779
12:105471926:G:T	50	100	1	0.01071
12:105472408:G:A	50	100	1	0.01071
12:105473229:G:A	50	100	0.96	0.1885
12:105473320:G:A	50	100	1	0.01071
12:105473347:C:T	50	100	1	0.01071
12:105473435:C:T	50	100	0.98	0.2224
12:105473482:A:G	50	100	1	0.01071
12:105473533:G:C	50	100	1	0.01071
12:105474945:T:C	50	100	0.94	0.07516
12:105474988:C:G	50	98	0.96	0.03359
12:105475697:G:A	50	100	0.97	0.1149
12:105475760:T:G	50	100	0.94	0.06554
12:105476562:G:A	50	100	0.95	0.01035
12:105476605:G:A	50	100	1	0.01961
12:105476682:A:G	50	100	0.87	0.03867
12:105476895:A:T	50	100	1	0.01943
12:105476923:C:T	50	98	0.99	0.4459
12:105477317:C:G	50	98	0.98	0.4606
12:105477643:G:A	50	100	1	0.01979
12:105477832:G:A	50	100	0.98	0.2199
12:105477985:T:A	50	100	0.98	0.03086
12:105478012:T:C	50	100	0.98	0.03123
12:105478136:A:T	50	100	0.85	0.01507
12:105478507:T:C	50	100	0.99	0.01561
12:105478684:G:A	50	100	0.96	0.01107
12:105478920:T:G	50	100	0.94	0.06718
12:105479000:A:G	50	100	0.96	0.01107
12:105479143:C:G	50	100	1	0.01979
12:105479192:A:G	50	100	0.96	0.01107
12:105479384:C:T	50	100	0.9	0.0472
12:105479623:G:A	50	100	0.98	0.03086
12:105479726:T:C	50	100	0.98	0.03086
12:105479912:A:G	50	100	0.98	0.03086
12:105480003:T:C	50	100	0.96	0.01144
12:105480018:T:G	50	100	0.98	0.03086
12:105480258:T:C	50	100	0.98	0.1153
12:105481040:G:A	50	100	1	0.01961
12:105481136:C:T	50	98	0.98	0.4459
12:105481581:A:C	50	100	0.92	0.01688
12:105481657:A:G	50	100	0.99	0.01979
12:105482388:C:G	50	100	0.97	0.2199
12:105482771:A:G	50	100	0.97	0.2191
12:105482895:T:A	50	100	0.95	0.01053
12:105482987:G:A	50	100	0.86	0.01053
12:105483778:A:G	50	100	0.97	0.2745
12:105483988:G:A	50	100	1	0.01979
12:105484104:A:G	50	100	0.97	0.2039
12:105484324:C:A	50	100	0.97	0.1826
12:105484420:C:T	50	100	0.99	0.1696
12:105484622:C:T	50	100	0.98	0.1986
12:105484791:A:T	50	100	0.98	0.1979
12:105485127:G:A	50	100	0.99	0.1899
12:105485325:G:A	50	96	0.98	0.1236
12:105485813:A:T	50	100	0.99	0.01107
12:105486236:T:C	50	100	0.98	0.1763
12:105486249:T:A	50	96	0.98	0.4294
12:105486271:G:A	50	98	0.98	0.1242
12:105487211:A:G	50	100	0.92	0.02596
12:105487300:T:G	50	100	1	0.01416
12:105487510:G:A	50	100	0.92	0.02433
12:105487873:G:A	50	100	0.97	0.02614
12:105487880:T:C	50	100	0.97	0.02614
12:105488151:T:C	50	100	0.99	0.1264
12:105488534:A:C	50	100	0.98	0.1095
12:105488541:G:T	50	100	0.99	0.3068
12:105488835:T:C	50	100	0.99	0.4468
12:105489047:T:C	50	100	0.99	0.1265
12:105489106:C:T	50	98	0.99	0.4352
12:105489123:A:G	50	100	0.99	0.1265
12:105489184:T:G	50	100	0.64	0.01707
12:105489187:T:C	50	100	0.99	0.1267
12:105489316:G:A	50	100	0.99	0.4354
12:105489642:A:G	50	100	0.97	0.02015
12:105489761:T:A	50	100	1	0.04793
12:105490018:C:G	50	100	0.99	0.1264
12:105490563:C:T	50	100	0.9	0.01126
12:105490735:G:C	50	100	1	0.1665
12:105490795:C:T	50	100	1	0.15
12:105490941:C:A	49	100	1	0.1665
12:105491261:G:A	50	100	0.93	0.04503
12:105491467:C:A	50	100	1	0.2987
12:105491679:A:G	50	100	0.98	0.1267
12:105491988:C:T	50	100	0.99	0.4257
12:105492384:T:C	50	100	0.99	0.1088
12:105492578:G:A	50	100	1	0.2983
12:105493112:T:G	50	100	1	0.1507
12:105494179:G:A	50	100	0.97	0.04775
12:105494264:C:A	50	100	1	0.1489
12:105494564:G:T	50	100	1	0.1512
12:105494647:C:A	50	100	1	0.4256
12:105495214:A:G	50	100	0.99	0.1253
12:105495251:T:C	50	100	0.99	0.01107
12:105495319:C:G	50	100	0.99	0.1256
12:105495646:A:G	50	100	0.98	0.1097
12:105496152:T:C	50	100	0.97	0.08025
12:105497107:C:T	49	87.8	0.98	0.4996
12:105497159:A:G	48	93.8	0.98	0.4822
12:105497221:C:T	50	100	0.97	0.1656
12:105497340:A:G	50	100	0.98	0.1097
12:105497743:C:A	50	100	1	0.1547
12:105498462:A:G	50	100	1	0.4199
12:105498610:A:G	50	100	0.98	0.04049
12:105498661:A:C	50	100	1	0.1175
12:105498689:A:G	50	100	1	0.4234
12:105498916:A:C	50	100	1	0.11
12:105499178:T:C	50	100	1	0.3499
12:105499286:C:A	50	98	0.99	0.1253
12:105500136:A:T	48	97.9	1	0.1739
12:105500875:C:T	50	98	0.98	0.126
12:105501121:G:A	50	100	1	0.1483
12:105501476:C:T	49	100	0.96	0.1066
12:105501940:C:T	50	100	1	0.1478
12:105502126:G:A	50	100	1	0.1402
12:105502663:G:A	50	100	1	0.02651
12:105503079:G:A	50	98	1	0.02033
12:105503230:A:G	50	100	1	0.1373
12:105503379:T:G	50	98	0.99	0.1737
12:105503390:G:C	50	100	1	0.01144
12:105503562:T:A	50	98	0.98	0.1276
12:105503739:T:A	50	98	0.99	0.1276
12:105503740:C:A	50	98	0.99	0.1276
12:105503950:T:C	50	100	0.95	0.0817
12:105504615:A:G	50	98	0.99	0.1276
12:105504677:G:C	50	98	1	0.1747
12:105504766:G:A	50	100	1	0.01888
12:105504812:A:G	50	98	0.99	0.3342
12:105505282:T:C	50	98	1	0.4034
12:105505370:C:T	50	98	1	0.1747
12:105505398:A:C	50	100	1	0.0817
12:105505907:T:C	50	100	1	0.4377
12:105506190:G:A	50	94	0.98	0.2838
12:105506192:G:A	50	98	0.99	0.293
12:105506194:G:A	50	100	1	0.4641
12:105506260:C:T	50	98	1	0.1278
12:105506297:G:A	50	100	1	0.02378
12:105506502:A:G	50	100	1	0.1137
12:105506846:G:A	50	98	1	0.39
12:105508759:T:C	50	100	0.99	0.3146
12:105508779:G:T	50	100	1	0.01162
12:105508800:A:G	50	100	0.89	0.04466
12:105509270:G:C	50	100	1	0.1354
12:105509538:T:G	49	98	1	0.4751
12:105509616:C:A	50	100	1	0.1275
12:105509788:T:C	50	100	1	0.1365
12:105509839:G:C	50	100	1	0.1356
12:105509850:C:A	50	100	1	0.1356
12:105510006:G:A	50	100	1	0.1276
12:105510027:C:G	50	100	1	0.1356
12:105510051:C:T	50	100	1	0.1356
12:105510098:C:T	50	100	1	0.1356
12:105510188:C:T	50	100	1	0.1356
12:105510359:G:A	50	100	1	0.1356
12:105510366:G:A	50	100	1	0.1356
12:105510747:C:T	50	100	1	0.1745
12:105510869:A:G	50	100	1	0.1745
12:105510906:C:T	50	100	1	0.1745
12:105511490:G:A	50	100	1	0.311
12:105511776:C:T	50	100	1	0.1745
12:105511816:T:C	50	100	1	0.311
12:105511974:C:T	50	100	1	0.1745
12:105512009:C:T	50	100	1	0.1745
12:105512142:A:G	50	100	1	0.102
12:105512163:G:A	50	100	1	0.01162
12:105512171:C:G	50	100	1	0.1745
12:105512225:A:G	50	100	1	0.3112
12:105512702:G:T	50	100	1	0.1365
12:105512749:T:C	50	100	1	0.1743
12:105512832:T:C	50	100	1	0.01126
12:105512844:T:A	50	100	1	0.3108
12:105512855:G:A	50	100	1	0.4748
12:105512911:C:A	50	100	1	0.1285
12:105512976:T:C	50	100	1	0.3108
12:105513133:G:A	50	100	1	0.1365
12:105513194:G:A	50	100	0.99	0.1362
12:105513330:G:A	50	100	1	0.3106
12:105513336:A:G	50	100	1	0.1365
12:105513407:C:G	50	100	0.97	0.01634
12:105513464:A:G	50	100	0.95	0.0699
12:105513532:C:T	50	100	1	0.1365
12:105513653:C:T	50	100	1	0.1365
12:105513671:G:C	50	100	1	0.3106
12:105513722:G:A	50	98	1	0.1741
12:105513760:C:A	50	100	1	0.1285
12:105513928:G:A	50	100	1	0.315
12:105514040:G:A	48	100	0.96	0.1347
12:105514211:C:A	49	100	1	0.3108
12:105514231:C:T	50	96	1	0.3108
12:105514240:T:C	50	100	1	0.1327
12:105514552:C:T	50	96	1	0.1365
12:105514935:C:T	50	100	1	0.1329
12:105514965:A:C	50	100	1	0.1365
12:105514978:G:T	50	100	1	0.03758
12:105514988:G:A	50	100	1	0.08061
12:105515167:A:G	50	100	1	0.3106
12:105515294:A:G	48	95.8	1	0.3106
12:105515344:G:A	49	100	0.63	0.01725
12:105515490:A:G	50	98	1	0.1741
12:105515499:G:A	49	100	1	0.1741
12:105515511:G:A	50	100	1	0.311
12:105515553:A:C	50	100	1	0.1521
12:105515584:A:T	50	94	0.96	0.03667
12:105515671:A:G	50	96	0.85	0.02977
12:105515678:C:T	50	96	0.85	0.03141
12:105515796:A:G	50	100	1	0.01888
12:105515928:C:G	48	97.9	0.99	0.3076
12:105516021:G:A	50	96	1	0.1285
12:105516243:T:G	50	100	1	0.1741
12:105516334:T:A	50	100	1	0.3106
12:105516522:T:C	50	98	1	0.01561
12:105516544:A:G	50	100	1	0.3099
12:105516576:T:G	50	100	1	0.1741
12:105516637:G:A	50	100	1	0.1024
12:105516681:G:T	50	100	0.97	0.05719
12:105516816:G:A	50	100	1	0.1514
12:105516831:G:T	50	100	1	0.02124
12:105517122:G:C	50	100	1	0.4346
12:105517138:A:G	50	100	1	0.1022
12:105517492:G:C	50	100	1	0.1741
12:105517930:C:T	50	100	1	0.1227
12:105518153:A:G	50	98	1	0.3123
12:105518189:G:A	50	100	1	0.03922
12:105518362:A:G	50	100	1	0.3108
12:105518483:C:T	50	100	1	0.01888
12:105518593:C:T	50	100	0.99	0.3108
12:105518612:G:T	50	100	1	0.3108
12:105518671:C:G	50	100	1	0.3108
12:105518751:C:A	50	100	1	0.3108
12:105519029:C:G	50	100	1	0.05737
12:105519049:A:G	50	100	1	0.01888
12:105519160:T:C	50	100	1	0.1823
12:105519161:G:A	50	100	0.98	0.1737
12:105519345:C:T	50	100	1	0.3108
12:105519500:G:A	50	100	0.98	0.01525
12:105519620:G:T	50	100	1	0.03813
12:105519653:C:T	50	100	0.99	0.1285
12:105519755:T:C	50	100	1	0.4675
12:105519841:G:T	50	100	1	0.1284
12:105519846:C:T	50	100	1	0.01235
12:105519847:G:A	50	100	1	0.3106
12:105519870:C:T	50	100	0.99	0.03558
12:105519991:C:T	50	98	1	0.01598
12:105520360:T:G	50	100	1	0.3106
12:105520395:T:C	50	100	1	0.3106
12:105520921:G:A	50	100	1	0.1282
12:105521299:G:A	50	100	1	0.1741
12:105521710:C:T	50	100	1	0.09949
12:105521814:T:A	50	100	1	0.1741
12:105521886:C:T	50	100	1	0.3106
12:105521918:A:G	50	100	1	0.09949
12:105522597:A:G	50	100	1	0.3112
12:105523290:C:T	50	100	1	0.1282
12:105523316:G:T	50	100	0.97	0.05192
12:105523389:G:T	50	96	0.95	0.03014
12:105523445:C:T	50	100	1	0.3106
12:105523630:A:G	50	100	1	0.3106
12:105523900:C:A	50	100	1	0.3108
12:105523987:C:T	50	100	1	0.3057
12:105524194:G:A	50	100	1	0.3106
12:105524249:G:A	50	100	1	0.3108
12:105524338:T:C	50	100	1	0.4136
12:105524892:A:G	50	100	1	0.1282
12:105525002:C:T	50	100	1	0.3105
12:105525257:A:C	50	100	1	0.3106
12:105525624:A:C	50	100	1	0.4748
12:105525832:A:G	50	100	0.7	0.01089
12:105526126:G:A	50	100	1	0.1284
12:105526138:T:G	50	100	1	0.01888
12:105526685:C:G	50	100	0.97	0.0374
12:105526704:G:A	50	100	1	0.01779
12:105526866:A:G	50	100	1	0.3106
12:105527269:G:A	50	100	1	0.1327
12:105527756:G:A	50	98	1	0.3106
12:105528023:G:A	50	100	1	0.3106
12:105528076:T:G	50	100	1	0.1741
12:105528223:G:C	50	100	1	0.1741
12:105528224:G:A	50	100	1	0.1329
12:105528333:T:G	46	100	1	0.01652
12:105528400:C:T	50	100	0.95	0.03141
12:105529197:A:C	50	100	1	0.1284
12:105529266:T:C	50	100	1	0.3106
12:105529867:C:A	50	100	1	0.03813
12:105530385:A:G	50	100	0.99	0.3106
12:105530786:T:A	50	100	1	0.3106
12:105531147:C:T	50	100	0.95	0.01543
12:105531269:A:C	50	100	0.97	0.05973
12:105531305:G:A	50	100	1	0.3112
12:105531429:G:A	50	100	0.97	0.02996
12:105531657:C:T	50	100	1	0.02596
12:105532210:A:G	50	100	1	0.02378
12:105532604:G:A	50	100	0.99	0.3106
12:105532677:T:C	50	100	0.99	0.4339
12:105532922:T:C	49	98	1	0.4532
12:105533000:C:T	50	100	0.99	0.1331
12:105533741:A:C	48	100	0.99	0.1284
12:105533802:C:A	42	97.6	0.68	0.04975
12:105533806:A:C	45	77.8	0.79	0.3676
12:105533810:A:C	48	81.2	0.74	0.0984
12:105533812:A:C	48	93.8	0.66	0.0325
12:105534351:C:T	50	100	1	0.1723
12:105534763:G:C	50	100	0.99	0.1282
12:105534810:T:A	50	100	0.99	0.02378
12:105535060:A:G	50	100	0.97	0.1498
12:105535420:T:C	50	100	0.97	0.1429
12:105536028:A:G	50	100	0.98	0.3337
12:105536039:T:C	50	100	0.98	0.05701
12:105536392:G:T	50	100	0.97	0.1358
12:105536617:T:G	50	100	0.97	0.4127
12:105537302:C:T	50	100	0.97	0.1316
12:105537988:A:G	50	100	0.96	0.3351
12:105538202:A:G	50	100	0.96	0.3408
12:105538214:C:T	50	100	0.98	0.1024
12:105538303:T:C	50	100	0.9	0.01035
12:105538704:C:T	50	100	0.96	0.3306
12:105538934:C:A	50	100	1	0.01688
12:105538936:A:G	50	100	0.97	0.0768
12:105539051:A:G	50	100	0.96	0.08224
12:105539474:A:T	50	100	0.97	0.4192
12:105539542:C:T	50	100	0.97	0.4203
12:105539664:C:T	50	100	0.98	0.1069
12:105540103:C:T	50	100	1	0.1723
12:105540242:C:T	50	100	0.99	0.4205
12:105540718:A:G	50	100	1	0.1788
12:105540721:G:A	50	100	0.99	0.4203
12:105540949:A:G	50	100	0.98	0.4203
12:105540987:T:C	50	100	0.78	0.01816
12:105541005:C:A	50	100	0.98	0.1788
12:105541097:C:T	50	100	0.98	0.2402
12:105541313:A:G	50	100	1	0.01779
12:105542316:G:T	50	100	0.98	0.4076
12:105542857:T:C	50	100	0.97	0.0955
12:105543314:A:G	50	100	1	0.2197
12:105543320:T:G	50	100	1	0.1222
12:105543542:C:T	50	100	1	0.01761
12:105543543:G:A	50	100	0.96	0.01307
12:105544057:A:G	50	100	1	0.01216
12:105544593:A:G	50	100	1	0.03976
12:105544741:C:A	50	100	1	0.1405
12:105544780:G:A	50	100	0.99	0.1915
12:105544917:G:A	50	100	0.99	0.01126
12:105545096:T:C	50	100	0.89	0.01144
12:105545133:A:G	50	100	0.75	0.01344
12:105545161:T:C	50	100	0.99	0.1921
12:105545727:A:G	49	100	1	0.1494
12:105546038:C:T	50	100	1	0.1407
12:105546075:G:A	50	100	1	0.1917
12:105546101:A:G	50	100	1	0.2175
12:105546478:A:C	50	100	1	0.1917
12:105546838:G:A	50	100	1	0.02451
12:105547507:G:A	50	100	1	0.1944
12:105547550:C:T	50	100	1	0.1658
12:105547580:G:A	50	100	0.99	0.07662
12:105547694:T:A	50	100	1	0.01761
12:105548862:C:A	50	100	1	0.01126
12:105548863:G:C	50	100	1	0.01089
12:105549022:T:C	50	100	0.95	0.01725
12:105549177:A:G	50	100	1	0.2179
12:105549320:A:G	50	100	0.96	0.04012
12:105549387:T:C	50	100	1	0.264
12:105549485:T:G	50	100	1	0.1412
12:105549917:C:T	50	100	1	0.01816
12:105550023:A:C	50	100	1	0.1886
12:105550056:G:C	50	100	1	0.264
12:105550071:C:A	50	100	0.98	0.01561
12:105550438:G:A	50	100	1	0.2289
12:105550465:A:G	50	100	0.99	0.1503
12:105550466:G:A	50	100	1	0.1883
12:105550508:A:G	50	100	1	0.2289
12:105550546:T:C	50	100	0.77	0.01344
12:105551069:C:T	50	100	0.99	0.04666
12:105552015:G:C	50	100	1	0.01816
12:105552596:C:T	50	100	1	0.01761
12:105552623:T:C	50	100	1	0.15
12:105553848:C:T	50	100	0.98	0.2598
12:105554166:A:T	50	100	0.99	0.2778
12:105554469:A:G	50	100	0.98	0.2562
12:105554553:A:C	50	100	0.99	0.287
12:105554979:A:G	50	100	1	0.1211
12:105555243:G:T	50	100	0.99	0.2771
12:105555466:T:C	50	100	0.98	0.2596
12:105555779:G:A	50	100	1	0.1879
12:105555933:T:C	50	100	1	0.01761
12:105556001:G:A	50	98	1	0.1879
12:105556069:T:G	50	100	1	0.1879
12:105556221:G:A	50	100	1	0.1881
12:105556239:A:G	50	100	1	0.1883
12:105556257:G:C	50	100	1	0.1881
12:105556307:C:T	50	100	1	0.1881
12:105556440:A:G	50	100	1	0.1885
12:105556492:A:G	50	100	1	0.1885
12:105556496:C:A	50	100	0.99	0.08424
12:105556507:A:G	50	100	1	0.1885
12:105556538:T:C	50	100	1	0.1881
12:105556627:A:C	50	100	1	0.1881
12:105557023:A:C	50	100	1	0.2015
12:105557059:C:T	50	100	0.99	0.2095
12:105557385:C:T	50	100	1	0.01779
12:105557448:C:G	50	100	1	0.2146
12:105557598:C:G	50	100	1	0.2146
12:105557842:C:T	50	100	1	0.2148
12:105557924:A:G	50	98	1	0.2148
12:105557967:C:T	50	100	1	0.2148
12:105557970:T:C	50	100	1	0.215
12:105558280:T:C	50	100	1	0.2148
12:105558393:A:G	50	100	1	0.01852
12:105558639:T:C	50	100	0.95	0.02179
12:105558726:C:T	50	100	0.99	0.02306
12:105558727:C:G	50	100	1	0.2144
12:105558729:A:G	50	100	0.99	0.266
12:105558815:T:A	50	100	1	0.2144
12:105558837:T:A	50	100	1	0.2144
12:105559543:C:A	50	100	0.99	0.2115
12:105559795:T:A	50	100	1	0.1491
12:105559845:T:G	50	100	1	0.266
12:105559980:G:C	50	100	0.99	0.102
12:105560588:G:A	50	100	0.99	0.08333
12:105560827:A:G	50	100	1	0.2574
12:105561100:G:A	50	100	0.9	0.01107
12:105561116:A:T	50	100	1	0.02215
12:105561128:A:G	50	100	0.99	0.37
12:105561147:G:A	50	100	1	0.01071
12:105561529:G:A	50	100	1	0.01852
12:105561723:A:G	50	100	0.99	0.4526
12:105561856:T:A	50	100	1	0.1521
12:105561890:C:G	50	100	1	0.2001
12:105562145:G:T	50	100	0.98	0.06772
12:105562473:G:A	50	100	0.96	0.02179
12:105562914:G:A	50	100	1	0.1496
12:105563070:T:C	50	100	1	0.1494
12:105563444:T:G	50	100	1	0.1494
12:105563612:C:T	50	100	1	0.03413
12:105563667:C:T	50	100	1	0.1494
12:105563896:C:T	50	100	0.99	0.2513
12:105564426:T:A	50	100	1	0.1494
12:105564830:T:C	49	100	1	0.3186
12:105565323:C:T	50	100	1	0.1017
12:105565330:A:G	50	100	0.99	0.1019
12:105565710:G:A	50	100	1	0.1521
12:105566070:C:A	50	100	1	0.2003
12:105566239:T:C	50	100	1	0.01761
12:105566379:T:C	50	100	1	0.1333
12:105566455:C:G	50	100	0.99	0.3749
12:105566740:C:T	50	100	1	0.03431
12:105566833:T:C	50	98	0.98	0.0768
12:105567072:T:C	50	100	1	0.1498
12:105567178:G:C	50	100	0.99	0.08351
12:105567223:T:C	50	100	0.99	0.217
12:105567432:T:G	50	100	1	0.1451
12:105567486:C:T	50	100	0.99	0.1037
12:105567507:T:G	50	100	1	0.1022
12:105567995:G:A	50	100	1	0.2215
12:105568294:G:T	50	100	0.99	0.1505
12:105568340:G:A	50	100	1	0.15310000000000001
12:105568595:C:A	50	100	1	0.1527
12:105568610:A:C	50	100	0.99	0.3678
12:105568875:T:A	50	100	0.99	0.1505
12:105569179:C:T	50	100	1	0.1418
12:105569412:C:G	50	100	1	0.01398
12:105569488:G:C	50	100	0.99	0.2418
12:105569780:A:C	50	100	0.96	0.03794
12:105570066:G:A	50	100	1	0.4739
12:105570757:G:A	50	100	0.98	0.07462
12:105570928:G:A	50	100	1	0.03831
12:105571167:C:T	50	100	1	0.2139
12:105571251:A:G	50	100	1	0.4512
12:105572043:A:G	50	100	1	0.03794
12:105572173:C:T	50	100	0.99	0.1462
12:105572405:T:C	50	100	1	0.3155
12:105572565:G:T	50	100	1	0.4887
12:105572742:C:T	50	100	1	0.1825
12:105572762:G:A	50	100	0.74	0.01888
12:105573033:T:C	50	100	0.99	0.3157
12:105573111:T:C	50	100	1	0.1826
12:105573201:C:G	50	100	1	0.3159
12:105573225:T:C	50	100	1	0.1373
12:105573417:G:A	50	100	1	0.01017
12:105574071:T:C	50	100	1	0.03123
12:105574422:T:A	50	100	0.99	0.01743
12:105574550:T:G	50	100	1	0.1333
12:105575040:A:G	50	100	1	0.03377
12:105575178:G:A	50	100	0.99	0.01652
12:105575493:G:A	50	100	1	0.1347
12:105575530:G:A	50	100	0.98	0.01743
12:105575800:C:G	50	100	1	0.1009
12:105576229:T:A	50	100	1	0.01743
12:105576454:T:C	50	100	1	0.01761
12:105576985:A:T	50	100	1	0.01743
12:105577647:T:C	50	100	1	0.1536
12:105577995:T:C	50	100	1	0.0187
12:105578477:G:A	50	100	1	0.297
12:105578765:T:C	50	100	1	0.1137
12:105579149:T:C	50	100	0.99	0.01707
12:105579178:A:T	50	100	1	0.4624
12:105579432:T:C	50	100	1	0.1069
12:105579465:A:T	50	100	0.99	0.2584
12:105580547:G:T	50	100	0.98	0.1492
12:105580744:G:A	50	100	1	0.4853
12:105580782:C:A	50	100	1	0.02033
12:105580814:C:A	50	100	1	0.07226
12:105581013:G:A	50	100	0.94	0.01071
12:105581360:C:T	50	100	1	0.0719
12:105581366:G:A	50	100	1	0.3357
12:105581391:C:T	50	100	1	0.01797
12:105581721:G:A	50	100	1	0.01743
12:105582177:G:T	50	100	0.96	0.03776
12:105582763:G:T	50	100	1	0.01725
12:105583378:C:T	50	100	0.89	0.01271
12:105583628:T:C	50	100	0.96	0.03794
12:105583715:G:T	50	100	1	0.3077
12:105584475:C:A	50	100	1	0.2179
12:105584583:C:T	50	100	1	0.297
12:105584775:A:C	50	100	1	0.2968
12:105585123:C:T	50	100	0.94	0.04067
12:105585873:G:A	50	100	0.98	0.01434
12:105586298:G:C	50	100	0.98	0.07516
12:105586691:G:A	50	100	0.98	0.06681
12:105588012:G:A	50	100	1	0.01053
12:105588706:G:A	50	100	1	0.01743
12:105588806:C:T	50	100	0.95	0.01943
12:105589537:G:T	50	100	1	0.3106
12:105589577:A:G	50	100	1	0.2073
12:105589868:A:G	50	100	1	0.01743
12:105590810:T:C	50	100	1	0.01961
12:105590956:C:T	50	100	1	0.2959
12:105591023:C:A	50	100	0.96	0.03232
12:105591108:T:C	50	100	1	0.01325
12:105591536:A:G	50	100	1	0.01743
12:105592169:C:T	50	100	0.95	0.02814
12:105592934:G:A	50	100	0.99	0.3862
12:105593031:C:G	50	100	1	0.1429
12:105593169:T:C	50	100	1	0.1298
12:105593291:G:A	50	100	0.99	0.01616
12:105593508:T:C	50	100	0.99	0.01325
12:105593790:A:T	50	100	1	0.3039
12:105594059:G:A	50	100	0.99	0.3406
12:105594129:G:A	50	100	1	0.07135
12:105595019:G:A	50	100	1	0.1345
12:105595325:A:C	50	100	0.99	0.1525
12:105596000:T:A	50	100	1	0.3097
12:105596270:A:G	50	100	0.89	0.01525
12:105596417:C:G	50	100	1	0.03649
12:105596624:G:A	50	100	1	0.03522
12:105596960:T:C	50	100	1	0.2992
12:105597163:G:A	50	100	0.97	0.02905
12:105597255:C:A	50	100	0.87	0.01235
12:105597427:T:C	50	100	1	0.3097
12:105597630:T:G	50	98	0.99	0.2994
12:105598022:G:A	50	100	0.98	0.02397
12:105598078:T:A	50	100	1	0.01053
12:105598317:G:A	50	100	0.97	0.1678
12:105598481:A:G	50	100	0.96	0.06318
12:105598536:C:T	50	100	1	0.01035
12:105598610:T:A	50	100	1	0.01126
12:105598756:A:T	50	100	1	0.1158
12:105598818:G:A	50	100	1	0.116
12:105599108:G:T	50	100	0.97	0.01906
12:105599203:T:C	50	100	1	0.1158
12:105599299:G:A	50	100	0.97	0.01906
12:105599443:C:T	50	100	0.9	0.0118
12:105599594:A:G	50	100	0.99	0.1367
12:105599633:G:A	50	100	0.71	0.01216
12:105599806:G:C	50	100	0.96	0.06028
12:105600098:T:A	50	100	0.98	0.2927
12:105600267:C:A	50	88	0.83	0.1656
12:105600269:A:C	50	100	0.75	0.02741
12:105600577:C:A	50	96	0.92	0.06064
12:105601837:T:C	50	100	0.8	0.02542
12:105602170:A:G	50	100	0.99	0.1661
12:105602671:A:T	50	100	1	0.02397
12:105602893:G:A	50	100	0.97	0.03286
12:105602975:T:C	50	100	0.99	0.2774
12:105603071:C:T	50	100	1	0.281
12:105603147:G:T	50	100	0.99	0.01634
12:105603155:A:G	50	100	0.98	0.4018
12:105603402:G:C	49	100	0.99	0.01761
12:105603507:C:T	50	100	0.98	0.02451
12:105603508:T:G	50	100	0.99	0.258
12:105604188:G:A	50	100	0.99	0.0463
12:105604280:A:G	50	100	1	0.2019
12:105604510:G:A	50	100	0.99	0.2756
12:105604513:G:C	50	100	0.99	0.2756
12:105604897:A:G	50	100	0.99	0.2092
12:105604933:C:T	50	100	0.98	0.2019
12:105605759:C:T	50	100	1	0.1658
12:105606046:G:A	50	100	0.77	0.01779
12:105606433:G:A	50	100	0.99	0.2809
12:105606542:C:A	50	100	0.77	0.01216
12:105607275:C:T	50	100	0.99	0.02651
12:105607298:G:C	50	100	0.97	0.02832
12:105607536:A:G	50	100	0.93	0.02415
12:105607539:G:A	50	100	0.91	0.01126
12:105607606:C:T	50	100	0.99	0.03123
12:105607651:G:A	50	100	0.98	0.02705
12:105607755:G:A	50	100	0.98	0.1707
12:105608454:T:C	50	100	0.97	0.01144
12:105608485:G:A	50	100	0.99	0.02741
12:105608820:G:T	50	100	0.99	0.03123
12:105609064:C:A	50	100	0.99	0.1912
12:105609068:C:T	50	100	0.99	0.03141
12:105609264:G:T	50	100	0.99	0.1812
12:105609660:A:G	50	100	1	0.02778
12:105609733:C:T	50	100	0.67	0.01035
12:105609938:C:G	50	100	1	0.2202
12:105609963:A:G	50	100	1	0.02705
12:105610008:A:G	50	100	0.94	0.1634
12:105610173:T:C	50	92	0.79	0.02959
12:105610438:C:T	50	100	0.99	0.02705
12:105610660:G:T	50	100	0.99	0.03123
12:105610913:C:T	50	100	1	0.2019
12:105611017:G:C	50	100	1	0.2015
12:105611130:G:T	50	100	0.99	0.1255
12:105611260:G:A	50	100	0.99	0.2415
12:105611556:G:A	50	100	1	0.2849
12:105612072:G:A	50	100	0.98	0.1806
12:105612544:G:T	50	100	0.92	0.01616
12:105612931:T:C	50	100	1	0.1017
12:105613260:C:G	50	98	0.99	0.01761
12:105613522:C:T	50	100	0.96	0.1645
12:105613577:T:C	50	100	0.98	0.2226
12:105613759:T:G	50	100	0.98	0.2409
12:105613938:A:T	50	100	0.99	0.01089
12:105614000:A:G	50	98	0.98	0.01126
12:105614092:A:G	50	100	1	0.1285
12:105614292:C:G	50	100	0.99	0.4099
12:105614299:G:A	50	100	0.99	0.4216
12:105614300:C:T	50	100	0.99	0.4099
12:105614343:C:T	50	100	0.99	0.4101
12:105614640:T:A	50	100	0.99	0.1483
12:105614757:T:C	50	100	1	0.08842
12:105614892:C:A	50	98	0.98	0.4357
12:105614910:G:A	50	100	0.84	0.02015
12:105615090:A:C	50	100	0.98	0.01797
12:105615293:G:A	50	98	0.99	0.2413
12:105615792:A:C	50	100	0.98	0.2095
12:105616232:T:C	50	100	0.99	0.08079
12:105616288:G:C	50	98	0.98	0.1498
12:105616560:C:T	50	100	0.99	0.1336
12:105616664:A:G	50	100	0.99	0.08115
12:105617810:T:C	50	100	0.98	0.1102
12:105617887:G:A	50	100	1	0.01035
12:105618022:C:T	49	100	1	0.1367
12:105618116:T:C	50	100	1	0.07244
12:105618291:G:A	50	100	0.96	0.01271
12:105618793:A:G	50	98	0.98	0.1066
12:105619010:T:C	50	98	0.99	0.4334
12:105619207:A:G	50	100	0.99	0.01416
12:105619431:A:T	50	100	0.97	0.04285
12:105619558:T:C	50	100	0.98	0.02324
12:105620459:G:C	50	100	1	0.01834
12:105620752:C:T	50	100	1	0.01126
12:105621043:C:T	50	100	1	0.01198
12:105621111:A:G	50	98	0.98	0.106
12:105622208:A:G	50	100	1	0.03831
12:105622704:G:C	50	100	0.77	0.01289
12:105622989:T:C	50	100	1	0.1393
12:105623448:A:G	50	100	1	0.01543
12:105624019:T:C	50	100	1	0.1636
12:105624202:A:G	50	100	1	0.09822
12:105624300:C:T	50	100	1	0.02941
12:105624365:A:G	31	100	0.99	0.1801
12:105625211:C:T	50	100	0.96	0.01271
12:105625293:C:T	50	100	1	0.01017
12:105625365:C:T	50	100	1	0.01834
12:105626120:A:G	50	98	1	0.3397
12:105626151:A:G	50	98	0.99	0.4666
12:105626399:C:T	50	100	1	0.01089
12:105626564:G:A	50	100	1	0.03722
12:105626654:A:C	49	98	1	0.3401
12:105626899:T:G	47	97.9	1	0.03704
12:105626915:T:C	50	100	0.99	0.03268
12:105627097:G:C	50	100	1	0.03268
12:105627378:A:T	50	100	0.99	0.1378
12:105627434:G:T	50	98	0.98	0.4566
12:105627465:C:T	50	98	0.98	0.4566
12:105627476:T:A	50	98	0.98	0.457
12:105627505:T:G	50	98	0.98	0.457
12:105627509:C:T	50	98	0.98	0.4572
12:105627605:T:C	50	98	0.98	0.4572
12:105627699:G:A	50	98	0.98	0.4573
12:105627714:G:A	50	100	0.98	0.297
12:105627778:A:G	50	98	0.98	0.4568
12:105627838:G:A	50	98	0.98	0.4572
12:105628086:C:T	50	100	1	0.01525
12:105628118:A:G	50	98	0.99	0.3607
12:105628187:G:C	50	100	0.92	0.05138
12:105628196:C:T	50	94	0.99	0.3593
12:105628260:G:C	49	98	0.96	0.1171
12:105628262:G:C	50	100	0.96	0.1385
12:105628299:G:C	50	92	0.99	0.3602
12:105628334:C:G	48	87.5	0.98	0.3586
12:105628336:A:G	50	84	0.99	0.3589
12:105628422:C:T	49	100	0.99	0.0285
12:105628527:C:A	50	94	0.98	0.01289
12:105628614:G:A	50	82	0.98	0.3597
12:105628631:T:C	50	94	0.94	0.1311
12:105628635:A:G	50	98	0.9	0.09386
12:105628680:C:T	50	86	0.98	0.3493
12:105628807:T:C	49	100	1	0.04956
12:105628911:A:C	48	91.7	0.98	0.3718
12:105628954:T:G	49	93.9	0.98	0.1906
12:105628976:C:T	40	77.5	0.97	0.3393
12:105628977:G:A	46	95.7	0.92	0.05301
12:105629029:C:A	43	93	0.91	0.1137
12:105629327:G:A	50	96	0.97	0.1365
12:105629499:T:G	44	90.9	0.98	0.246
12:105629501:G:A	45	88.9	0.98	0.2491
12:105629670:G:A	48	100	0.89	0.01053
12:105629671:T:G	48	79.2	0.96	0.1284
12:105629920:G:A	44	97.7	0.98	0.1897
12:105629929:G:A	45	88.9	0.95	0.1149
12:105630339:T:G	48	93.8	0.98	0.3655
12:105631378:T:G	45	95.6	0.97	0.0236
12:105631440:A:G	44	93.2	0.99	0.03304
12:105631685:C:T	49	100	0.95	0.04321
12:105632126:A:G	40	80	0.98	0.24
12:105632192:C:A	49	85.7	0.97	0.108
12:105632513:T:C	49	89.8	0.98	0.2411
12:105633319:C:T	50	98	0.99	0.3666
12:105633424:A:G	47	100	0.99	0.03286
12:105633531:C:T	43	90.7	0.92	0.1107
12:105633566:C:T	46	76.1	0.95	0.1627
12:105633680:T:C	47	83	0.98	0.2404
12:105633959:A:G	45	77.8	0.99	0.3667
12:105634154:C:T	50	94	0.99	0.3669
12:105634254:A:T	50	98	0.89	0.0345
12:105634255:C:T	50	98	0.89	0.03395
12:105634278:A:G	50	100	0.99	0.02905
12:105634603:G:T	50	98	0.99	0.3538
12:105634678:G:T	50	98	0.99	0.3675
12:105634806:A:C	50	100	1	0.01434
12:105635011:G:A	50	100	0.99	0.12
12:105635132:C:T	50	100	0.96	0.01761
12:105635318:G:A	50	100	1	0.03813
12:105635392:G:T	50	100	1	0.02941
12:105635936:A:G	50	100	0.99	0.1231
12:105637719:A:T	50	100	0.99	0.3466
12:105637935:G:A	50	100	0.94	0.01362
12:105638034:A:C	50	100	0.99	0.3607
12:105638305:G:A	50	100	0.99	0.3424
12:105638351:G:A	50	100	0.98	0.04357
12:105638374:G:A	50	100	0.99	0.195
12:105639090:A:T	50	100	0.98	0.02596
12:105639091:T:A	50	100	0.99	0.02596
12:105639130:G:A	50	100	0.98	0.2433
12:105639145:G:A	50	98	0.99	0.1879
12:105639242:C:T	49	100	0.99	0.3604
12:105639336:G:C	50	100	0.87	0.02233
12:105639468:C:A	50	100	1	0.04557
12:105639943:T:C	50	100	0.99	0.4517
12:105641009:G:C	50	100	1	0.3653
12:105641051:G:C	50	100	0.98	0.4223
12:105641475:C:T	50	100	0.99	0.04775
12:105641666:C:T	50	100	1	0.1895
12:105641714:G:A	50	100	0.99	0.3951
12:105641805:C:T	50	100	0.96	0.01797
12:105642515:T:G	50	100	0.99	0.01924
12:105642930:C:T	50	100	0.98	0.1877
12:105642947:C:T	50	100	0.99	0.0187
12:105643478:C:T	50	100	0.99	0.3359
12:105643533:C:T	50	100	0.96	0.01816
12:105643882:C:T	50	100	1	0.3718
12:105644341:C:T	50	100	0.98	0.1872
12:105644552:T:C	50	100	1	0.1903
12:105644890:G:A	50	100	0.76	0.01325
12:105645044:G:A	50	100	1	0.01035
12:105645077:G:A	50	100	0.99	0.01888
12:105645695:A:C	50	100	1	0.01834
12:105646538:C:T	50	100	0.99	0.4548
12:105647301:T:A	50	100	0.99	0.05501
12:105648109:G:A	50	100	0.95	0.1512
12:105648538:A:T	50	100	1	0.1267
12:105649220:C:T	50	100	1	0.01017
12:105649328:C:G	50	100	1	0.1897
12:105649483:A:G	50	100	0.99	0.102
12:105649689:G:A	50	100	0.99	0.4504
12:105649734:A:C	50	98	0.97	0.2024
12:105650253:T:C	50	100	0.99	0.4486
12:105651089:T:G	50	100	0.99	0.4452
12:105651183:A:T	50	100	0.99	0.1425
12:105651496:T:C	50	100	1	0.01053
12:105651517:A:G	50	100	0.95	0.1362
12:105652252:G:A	50	100	0.99	0.3417
12:105652616:A:G	50	100	1	0.01525
12:105652778:A:G	50	100	1	0.01289
12:105652903:C:T	50	100	1	0.1233
12:105652931:G:A	50	100	0.98	0.2068
12:105652992:G:A	50	100	0.72	0.01198
12:105653109:A:G	50	100	0.98	0.4417
12:105653334:A:G	50	100	0.98	0.3019
12:105653426:G:A	50	100	0.97	0.1875
12:105653616:G:T	50	100	0.96	0.02179
12:105653980:G:T	50	100	0.98	0.2059
12:105654093:A:G	50	100	0.99	0.01834
12:105654113:A:G	50	100	0.97	0.2095
12:105654119:A:T	50	100	0.98	0.2066
12:105654140:C:T	50	100	1	0.01053
12:105654152:A:G	50	100	0.98	0.102
12:105654339:G:A	50	100	0.86	0.02052
12:105654364:G:A	50	100	1	0.185
12:105654573:G:A	50	100	0.99	0.1843
12:105655206:A:G	50	98	0.94	0.4334
12:105655756:C:A	50	100	0.95	0.09949
12:105656024:T:C	50	100	0.94	0.09967
12:105656819:A:G	48	91.7	0.83	0.1033
12:105656821:A:G	48	79.2	0.9	0.3155
12:105656823:A:G	47	80.9	0.87	0.3292
12:105656825:A:G	47	78.7	0.9	0.463
12:105657123:A:G	50	94	0.9	0.2159
12:105657682:T:C	50	100	0.88	0.1447
12:105657733:C:T	50	98	0.99	0.1008
12:105657744:C:T	50	100	0.93	0.2464
12:105657857:C:T	50	98	0.98	0.1091
12:105658068:G:A	50	98	0.96	0.1098
12:105658317:C:T	50	100	0.93	0.1454
12:105658350:G:A	50	100	0.92	0.02179
12:105658351:A:G	50	100	0.92	0.02179
12:105658560:T:A	50	96	0.93	0.3266
12:105658755:C:T	50	100	0.98	0.1024
12:105659467:C:T	50	100	0.98	0.1062
12:105659532:C:A	50	100	0.94	0.1017
12:105659569:C:A	50	100	1	0.07916
12:105660069:C:G	50	100	0.99	0.1069
12:105660347:T:C	50	100	0.96	0.2308
12:105660489:T:G	50	100	0.97	0.02633
12:105660907:T:C	50	100	0.96	0.3931
12:105660970:C:A	50	98	0.98	0.1222
12:105661523:C:T	50	100	1	0.1309
12:105661899:G:A	50	96	0.96	0.2914
12:105661900:T:A	50	96	0.95	0.1004
12:105662024:G:A	50	100	0.93	0.1035
12:105662128:G:A	50	96	0.98	0.2683
12:105662159:G:C	50	98	0.85	0.02215
12:105662254:A:G	50	96	0.97	0.1042
12:105662818:T:C	50	100	0.97	0.1017
12:105663179:A:G	50	100	1	0.3755
12:105663215:A:G	50	100	1	0.1073
12:105663359:C:T	50	100	1	0.2712
12:105663761:A:G	50	100	0.98	0.1115
12:105663914:C:A	50	100	1	0.2705
12:105664090:C:T	50	100	1	0.01725
12:105664115:C:T	46	97.8	0.91	0.0423
12:105664226:T:A	48	89.6	0.96	0.1106
12:105664232:T:C	49	91.8	0.98	0.1097
12:105664250:T:C	49	91.8	0.98	0.1111
12:105664348:T:G	49	93.9	0.98	0.1109
12:105664919:G:A	50	100	0.92	0.01779
12:105665921:G:A	50	100	1	0.01616
12:105665986:T:C	50	100	0.97	0.01107
12:105666066:A:G	50	100	0.99	0.3753
12:105666324:A:G	50	100	0.98	0.1367
12:105666811:T:G	50	100	1	0.1071
12:105667637:A:T	50	100	1	0.1071
12:105667738:A:G	50	98	0.99	0.1062
12:105667925:C:G	50	100	1	0.2732
12:105668601:A:C	50	100	1	0.01017
12:105668640:G:A	50	98	0.98	0.01634
12:105668736:A:G	50	100	0.98	0.1186
12:105669905:T:A	50	100	1	0.2729
12:105670035:T:C	50	100	0.98	0.1022
12:105670539:T:G	50	100	0.98	0.1033
12:105670580:C:A	50	100	1	0.1073
12:105670728:T:C	50	100	0.99	0.3092
12:105670755:T:G	50	100	0.99	0.01216
12:105670788:C:T	50	100	0.81	0.01924
12:105671191:G:C	50	100	0.98	0.404
12:105671205:G:T	50	100	0.97	0.01961
12:105671519:T:C	50	100	1	0.0167
12:105672188:T:C	50	100	0.99	0.3713
12:105672471:G:A	50	100	0.93	0.0285
12:105672811:G:A	50	100	0.98	0.1369
12:105673011:A:G	50	100	0.93	0.0285
12:105673058:C:T	50	100	0.98	0.1086
12:105673271:G:A	50	100	0.98	0.2028
12:105673516:G:A	50	100	0.99	0.4993
12:105673523:C:T	50	100	0.99	0.1058
12:105673661:G:A	50	100	0.98	0.1084
12:105673777:G:A	50	100	0.98	0.1028
12:105676240:C:T	50	100	0.98	0.1028
12:105676487:A:C	50	100	1	0.01598
12:105676674:A:T	50	100	1	0.08805
12:105676700:T:C	50	100	1	0.3969
12:105676801:C:A	50	98	0.98	0.01616
12:105676802:T:G	50	98	0.98	0.01616
12:105677221:C:G	50	100	0.99	0.1069
12:105677233:T:G	50	100	0.96	0.01707
12:105677538:C:T	50	100	0.93	0.03286
12:105677899:C:T	50	100	0.96	0.0285
12:105678201:A:G	50	100	0.99	0.01089
12:105678606:C:T	50	100	1	0.3789
12:105678963:C:T	50	100	0.74	0.01325
12:105679451:G:C	50	100	0.99	0.1064
12:105679679:A:C	50	100	0.98	0.1028
12:105679785:A:G	50	100	0.99	0.4864
12:105679895:C:T	50	100	1	0.1075
12:105680086:A:G	50	100	0.93	0.01743
12:105680126:A:G	50	100	0.98	0.1028
12:105680226:C:T	50	100	0.96	0.02832
12:105680239:A:G	50	100	0.98	0.1088
12:105681033:G:A	50	100	1	0.3789
12:105681248:C:A	50	100	0.94	0.01743
12:105681297:T:C	50	100	0.98	0.1028
12:105681425:T:A	50	100	0.96	0.02832
12:105681719:C:T	50	100	0.99	0.01017
12:105681837:A:G	50	100	1	0.2647
12:105682278:G:A	50	100	0.97	0.0285
12:105682331:A:G	50	100	0.97	0.01035
12:105682499:G:T	50	100	1	0.3787
12:105682564:C:T	50	100	0.99	0.2048
12:105682767:A:G	50	100	0.99	0.01035
12:105683799:A:G	50	100	1	0.1075
12:105683996:C:A	50	100	0.91	0.01017
12:105684080:A:G	50	100	1	0.2709
12:105684137:C:G	50	100	0.98	0.01634
12:105685233:C:A	50	100	0.98	0.01126
12:105686471:A:G	50	100	0.99	0.3711
12:105686782:A:G	50	100	0.99	0.2427
12:105687113:A:T	50	100	0.97	0.1064
12:105687426:G:C	50	100	0.96	0.01489
12:105687548:C:A	50	100	1	0.01779
12:105687771:C:T	50	100	1	0.4473
12:105687821:C:A	50	100	1	0.01779
12:105687823:T:G	50	100	0.99	0.02378
12:105687827:C:T	50	100	1	0.4472
12:105687865:A:G	50	100	1	0.4472
12:105687883:T:C	50	100	1	0.4292
12:105688276:A:G	50	100	0.99	0.02397
12:105688296:A:G	50	98	0.99	0.2721
12:105688373:T:A	50	100	0.98	0.01743
12:105688419:G:C	50	100	1	0.01761
12:105689161:G:A	50	100	0.99	0.01561
12:105689249:T:C	50	100	0.98	0.02487
12:105689264:G:A	50	100	0.99	0.4483
12:105689288:C:T	50	100	0.98	0.4481
12:105689371:G:A	50	100	1	0.1068
12:105689384:C:T	50	100	0.97	0.02524
12:105689497:T:G	50	100	1	0.4646
12:105689889:A:G	50	100	0.83	0.01307
12:105689958:G:A	50	100	1	0.4488
12:105690004:A:G	50	100	0.98	0.02596
12:105690034:G:A	50	100	0.94	0.03341
12:105690239:G:A	50	100	1	0.4227
12:105690543:C:T	50	100	0.99	0.1086
12:105690664:T:C	50	100	0.99	0.1089
12:105691086:A:G	50	100	1	0.1037
12:105691273:T:C	48	79.2	1	0.4597
12:105691592:C:T	50	100	0.95	0.02233
12:105691657:C:A	50	100	0.99	0.09749
12:105691682:T:G	50	100	1	0.148
12:105692026:A:G	50	100	1	0.104
12:105692291:G:A	50	100	0.97	0.01017
12:105692347:G:A	50	100	1	0.1659
12:105692963:T:C	49	100	1	0.1035
12:105693214:C:A	50	100	1	0.4361
12:105693389:A:G	50	100	1	0.1073
12:105693474:T:C	50	100	0.95	0.01634
12:105693608:G:T	50	100	1	0.1481
12:105693680:A:G	50	100	1	0.148
12:105694065:G:T	50	100	1	0.3918
12:105694220:C:T	50	100	0.95	0.01634
12:105694401:A:G	45	84.4	0.99	0.3842
12:105694425:A:G	44	84.1	1	0.39
12:105694494:T:C	45	88.9	0.99	0.3747
12:105694506:T:C	46	97.8	0.9	0.01253
12:105694821:C:T	50	100	1	0.4417
12:105694900:T:C	50	100	1	0.01035
12:105694912:T:C	50	100	1	0.01035
12:105694983:G:T	50	100	0.99	0.1454
12:105695255:T:C	50	100	1	0.1144
12:105695446:G:A	50	98	1	0.3753
12:105695512:C:T	36	77.8	0.96	0.2834
12:105695720:C:T	50	100	1	0.01035
12:105695956:A:G	50	100	1	0.01035
12:105696380:T:G	50	100	1	0.3918
12:105696441:T:C	50	100	1	0.3702
12:105696459:T:G	50	100	1	0.01035
12:105696777:A:T	50	100	1	0.4493
12:105697005:G:C	50	100	1	0.3918
12:105697147:T:G	50	100	0.99	0.4682
12:105697373:A:T	50	100	1	0.01035
12:105697394:A:G	50	100	1	0.3333
12:105697603:C:T	50	100	0.98	0.01725
12:105697739:C:T	50	98	0.87	0.01162
12:105697788:C:T	50	100	1	0.4417
12:105697904:G:A	50	100	1	0.1663
12:105697921:G:A	50	100	1	0.4417
12:105697961:C:T	50	100	1	0.3745
12:105697982:A:G	50	100	1	0.4417
12:105698278:G:C	50	100	1	0.3916
12:105698282:C:G	50	100	1	0.3916
12:105698376:A:G	50	100	1	0.148
12:105698793:G:A	50	100	1	0.1481
12:105699144:C:T	50	100	1	0.02233
12:105699213:A:G	50	100	1	0.3702
12:105699251:A:G	50	100	1	0.3918
12:105699513:T:C	50	100	1	0.01035
12:105699778:C:T	50	98	1	0.4417
12:105699809:A:G	50	100	1	0.4415
12:105699943:G:T	50	98	1	0.4417
12:105700127:A:C	50	100	1	0.01035
12:105700188:T:C	50	100	1	0.4415
12:105700284:G:A	50	100	1	0.3916
12:105700408:G:A	50	100	1	0.3916
12:105700882:G:T	50	100	0.64	0.01035
12:105700924:C:T	50	100	1	0.4415
12:105701109:T:C	50	100	1	0.148
12:105701575:A:T	50	100	1	0.01035
12:105701600:G:T	50	100	1	0.01035
12:105701616:T:G	50	100	1	0.148
12:105701625:C:T	50	100	1	0.4419
12:105701854:C:T	50	100	1	0.3912
12:105701971:A:C	50	100	1	0.3916
12:105702019:G:A	50	100	1	0.3696
12:105702095:A:G	50	100	1	0.1476
12:105702128:A:G	50	98	1	0.2649
12:105702379:C:A	50	100	1	0.4016
12:105702506:A:G	50	100	1	0.1066
12:105702579:T:C	50	100	0.95	0.01652
12:105702709:G:A	50	100	0.96	0.01162
12:105702902:T:C	50	100	0.99	0.1038
12:105702925:C:T	50	100	0.98	0.02796
12:105703075:A:G	50	100	0.95	0.01634
12:105703603:A:G	50	100	0.96	0.02596
12:105703819:C:T	50	98	0.96	0.3268
12:105703842:A:G	50	100	0.97	0.4579
12:105703870:A:G	50	98	0.97	0.0158
12:105704061:T:C	50	94	0.95	0.2609
12:105704187:C:G	50	100	0.92	0.01961
12:105704209:T:C	50	96	0.96	0.1049
12:105704211:T:C	50	96	0.96	0.1049
12:105704222:C:T	50	94	0.94	0.1107
12:105704536:G:A	49	93.9	0.91	0.09114
12:105704557:C:T	49	98	0.93	0.07734
12:105704625:G:C	50	92	0.87	0.1614
12:105704675:C:T	50	100	0.72	0.01598
12:105704848:C:T	50	90	0.91	0.4305
12:105705170:C:T	50	90	0.93	0.3564
12:105705177:T:C	50	94	0.92	0.3965
12:105705410:A:T	50	100	0.83	0.01979
12:105705644:C:G	50	98	0.92	0.2001
12:105705669:T:C	50	98	0.94	0.3856
12:105705695:C:A	50	100	0.79	0.02832
12:105705787:C:T	50	100	0.94	0.1456
12:105705905:G:A	50	100	0.91	0.2033
12:105705987:A:G	50	98	0.82	0.04267
12:105706100:A:G	50	98	0.95	0.05846
12:105706180:A:G	50	100	0.93	0.4617
12:105706433:C:T	50	100	0.93	0.3275
12:105706615:A:G	50	100	0.93	0.2041
12:105706654:A:C	50	100	0.95	0.333
12:105706832:G:C	50	100	0.98	0.3059
12:105706949:G:C	50	100	0.96	0.03304
12:105707204:A:G	50	100	0.99	0.2061
12:105707400:G:A	50	100	0.99	0.3179
12:105707476:G:C	50	100	0.99	0.3181
12:105707776:G:A	50	100	0.99	0.3179
12:105707964:G:A	50	100	0.98	0.2012
12:105708066:G:T	50	100	1	0.1156
12:105708099:T:A	50	100	0.94	0.04357
12:105708163:T:G	50	100	1	0.04031
12:105708224:G:A	50	100	0.99	0.01943
12:105708228:A:C	50	100	0.99	0.0118
12:105708788:G:A	50	100	0.96	0.03577
12:105708807:A:C	50	100	1	0.1091
12:105709025:A:T	50	100	0.99	0.2751
12:105709471:A:G	50	100	0.99	0.05356
12:105709481:G:T	50	100	1	0.04049
12:105709610:G:A	50	98	1	0.1088
12:105709729:C:T	50	100	0.89	0.04829
12:105709790:A:G	50	100	0.99	0.1794
12:105709870:G:A	50	100	1	0.2001
12:105710515:A:T	50	100	0.97	0.02451
12:105710579:G:A	50	100	0.99	0.2542
12:105710625:A:G	50	100	0.99	0.254
12:105710823:C:T	50	100	0.99	0.2545
12:105710855:A:G	50	100	0.99	0.06373
12:105710903:G:C	50	100	0.99	0.06354
12:105711045:G:A	50	100	0.99	0.2544
12:105711435:G:C	50	100	0.99	0.1816
12:105711857:C:T	50	100	0.99	0.05283
12:105711871:A:C	50	100	1	0.1093
12:105711998:T:G	50	100	0.99	0.2547
12:105712061:G:C	50	100	0.99	0.06536
12:105712137:C:G	50	100	0.99	0.1812
12:105712234:T:A	50	100	1	0.04375
12:105712282:T:G	50	100	0.99	0.2547
12:105712328:T:G	50	100	0.99	0.2547
12:105712373:C:A	50	100	1	0.1093
12:105712470:C:A	50	100	0.99	0.1812
12:105712554:C:G	50	100	0.99	0.08333
12:105712592:A:G	50	100	0.99	0.2547
12:105712639:C:T	50	100	0.99	0.1093
12:105712810:A:G	50	100	0.99	0.2547
12:105713147:T:A	50	100	0.99	0.2613
12:105713371:A:G	50	100	1	0.2761
12:105713405:G:C	50	100	1	0.1995
12:105713472:C:A	50	100	0.99	0.2547
12:105713536:G:C	50	100	0.99	0.2547
12:105713572:C:T	50	100	0.99	0.2562
12:105713602:A:G	50	100	0.99	0.2547
12:105713642:C:T	50	98	0.99	0.2547
12:105713680:A:G	50	100	0.99	0.2547
12:105713848:A:G	50	100	0.99	0.2547
12:105714358:T:C	50	100	0.99	0.2547
12:105714501:C:T	50	100	1	0.2015
12:105714715:C:T	50	100	0.99	0.2544
12:105714884:G:A	50	100	1	0.1576
12:105714941:C:A	50	100	1	0.3119
12:105714942:T:C	50	100	0.99	0.2542
12:105715117:C:G	50	100	1	0.01943
12:105715610:G:C	50	100	0.99	0.09513
12:105715660:C:G	50	100	0.99	0.2545
12:105715869:G:C	50	100	0.91	0.01089
12:105717286:T:C	50	100	0.98	0.3179
12:105717476:G:A	50	100	1	0.2286
12:105717740:G:T	50	100	0.98	0.1796
12:105717855:A:G	50	100	1	0.2215
12:105717944:T:C	50	100	0.96	0.01344
12:105717995:C:T	50	98	0.99	0.2475
12:105718014:T:A	50	98	0.98	0.2295
12:105718244:C:T	50	100	0.99	0.2222
12:105718387:T:A	50	100	1	0.1008
12:105718403:G:T	50	100	0.98	0.1255
12:105718681:T:A	49	100	0.98	0.06009
12:105718682:A:T	50	100	0.87	0.1173
12:105718842:T:G	50	100	0.99	0.04339
12:105719051:G:A	50	98	0.99	0.281
12:105719158:T:A	50	100	0.99	0.1511
12:105719181:A:G	50	100	1	0.1008
12:105719367:C:G	50	98	1	0.1009
12:105719542:G:C	50	100	0.99	0.1191
12:105719665:G:A	50	100	1	0.1008
12:105719822:T:A	50	98	0.97	0.3791
12:105720012:C:G	50	98	0.98	0.4608
12:105720085:G:A	50	98	0.99	0.4296
12:105720154:T:C	50	100	0.98	0.2389
12:105720552:G:A	50	98	0.98	0.429
12:105720602:G:A	50	100	1	0.07462
12:105720854:G:A	50	100	0.98	0.1959
12:105720967:A:G	50	100	0.97	0.01924
12:105721422:C:T	50	100	0.99	0.0817
12:105721427:G:T	50	100	0.94	0.04139
12:105721693:T:G	50	100	0.98	0.2008
12:105721728:A:G	50	100	0.99	0.08206
12:105721958:G:A	50	100	0.99	0.08206
12:105722357:G:A	50	100	0.97	0.1244
12:105722433:C:T	50	98	0.91	0.05483
12:105722489:C:T	50	100	1	0.02705
12:105722537:G:C	50	100	0.99	0.08188
12:105722545:A:G	50	100	0.98	0.3081
12:105722676:C:T	50	100	0.99	0.08188
12:105722742:A:G	50	100	0.91	0.01707
12:105723260:G:A	50	100	1	0.02723
12:105723543:G:A	50	100	0.97	0.1966
12:105723947:T:C	50	100	0.95	0.2066
12:105723954:T:C	50	100	0.96	0.0187
12:105724143:G:A	50	100	0.92	0.03958
12:105724552:G:A	50	98	0.95	0.2415
12:105725063:C:A	50	100	0.96	0.1607
12:105725064:A:C	50	100	0.96	0.1605
12:105725143:T:C	50	100	0.97	0.2079
12:105725173:G:A	50	98	0.98	0.2696
12:105725214:A:G	50	100	0.91	0.05192
12:105725263:A:G	50	96	0.95	0.156
12:105725848:T:C	50	100	0.95	0.02378
12:105726184:G:A	50	100	0.98	0.01743
12:105726233:G:A	50	100	0.98	0.06082
12:105726363:A:C	49	85.7	0.94	0.3313
12:105726750:C:T	50	98	0.98	0.2478
12:105727028:C:T	50	100	0.98	0.01398
12:105727045:G:A	50	98	0.98	0.4818
12:105727662:A:G	50	100	0.99	0.2244
12:105727800:T:C	50	98	0.99	0.4704
12:105727936:C:A	50	98	0.99	0.4713
12:105728086:A:C	50	100	0.99	0.2798
12:105728336:T:C	50	98	0.98	0.2349
12:105729141:T:G	50	98	0.98	0.2346
12:105729186:G:A	50	100	1	0.2796
12:105729702:A:C	50	98	1	0.03141
12:105730102:G:A	50	100	0.86	0.01017
12:105730384:C:T	50	100	0.98	0.04484
12:105730385:G:A	50	100	0.97	0.01452
12:105730533:G:A	50	100	0.98	0.05483
12:105730583:G:A	50	100	0.98	0.05628
12:105730623:G:T	50	100	0.98	0.05501
12:105730636:C:A	50	100	0.98	0.05483
12:105730707:G:C	50	100	0.98	0.05483
12:105730793:A:C	50	100	0.98	0.06336
12:105731004:T:G	50	98	0.98	0.4677
12:105731099:C:G	50	98	0.97	0.3266
12:105732249:T:C	50	100	1	0.05537
12:105732268:C:T	50	100	1	0.05483
12:105732315:C:T	50	100	1	0.05537
12:105732526:G:A	50	100	1	0.05556
12:105732667:G:A	50	100	1	0.05556
12:105732742:C:G	50	100	0.98	0.396
12:105732751:A:T	50	100	0.94	0.02378
12:105732896:G:A	50	100	1	0.05556
12:105733678:G:A	50	100	0.99	0.05574
12:105733798:G:A	50	100	1	0.05574
12:105733829:G:C	50	100	1	0.05592
12:105733890:T:C	50	100	0.99	0.05574
12:105734037:A:G	50	100	1	0.05592
12:105734078:A:C	50	100	1	0.0561
12:105734324:C:T	50	98	0.98	0.3001
12:105734485:C:T	45	97.8	1	0.05428
12:105734617:A:G	50	100	0.99	0.4849
12:105734734:G:A	50	100	0.98	0.3577
12:105734743:G:T	50	98	1	0.05628
12:105734862:G:A	50	98	0.98	0.3036
12:105735359:T:C	49	100	1	0.0561
12:105735372:G:A	50	100	0.96	0.02524
12:105735428:G:T	50	100	0.88	0.01616
12:105735498:A:C	35	94.3	1	0.05773
12:105735618:A:C	49	100	0.98	0.04593
12:105735623:G:A	50	100	0.98	0.04593
12:105735643:C:T	50	94	0.93	0.08351
12:105735734:T:G	50	98	1	0.05701
12:105735916:A:G	50	100	1	0.06064
12:105736045:A:T	50	100	0.99	0.4247
12:105736087:A:G	50	100	0.96	0.02487
12:105736113:A:C	50	100	0.98	0.1118
12:105736214:T:C	50	100	0.96	0.04049
12:105736373:A:G	50	100	0.98	0.2496
12:105736390:A:G	50	98	0.98	0.293
12:105736798:T:C	50	100	1	0.06227
12:105736843:T:C	50	100	1	0.06227
12:105736942:G:A	50	100	0.99	0.3473
12:105737006:C:A	50	100	1	0.06245
12:105737421:A:G	50	100	0.98	0.3232
12:105737816:C:G	50	100	1	0.06645
12:105738293:C:T	49	95.9	0.99	0.1064
12:105738657:T:C	50	100	0.99	0.06627
12:105738713:C:T	49	100	0.99	0.06627
12:105739000:A:C	50	100	0.99	0.0659
12:105739021:G:A	50	100	0.99	0.0659
12:105739125:G:A	50	100	0.99	0.06627
12:105739237:G:C	50	100	0.99	0.06572
12:105739288:C:T	50	100	0.99	0.06572
12:105739414:T:G	50	96	0.98	0.2943
12:105739604:A:G	50	100	0.98	0.06754
12:105739823:C:T	50	94	0.98	0.1592
12:105740747:C:T	50	100	0.96	0.04248
12:105740758:T:G	50	100	0.96	0.04248
12:105740796:C:A	50	100	0.97	0.03885
12:105740866:C:A	50	100	0.99	0.0158
12:105740967:C:G	50	100	0.98	0.3088
12:105741443:T:C	50	100	1	0.04194
12:105741507:G:A	50	100	1	0.04194
12:105741568:C:T	50	100	1	0.04194
12:105741626:C:A	50	100	1	0.04121
12:105741630:C:T	50	100	0.99	0.3155
12:105741667:C:T	50	100	1	0.04194
12:105741765:T:C	50	100	1	0.04139
12:105741995:G:T	50	100	0.99	0.04212
12:105742164:G:A	50	98	0.99	0.3172
12:105742552:G:A	50	100	0.98	0.3597
12:105742858:T:G	50	100	0.99	0.3233
12:105743013:G:T	50	100	1	0.02669
12:105743043:G:A	50	100	0.99	0.02324
12:105743242:T:C	50	100	1	0.02651
12:105743299:C:T	50	100	0.99	0.3591
12:105743668:G:A	50	100	0.99	0.3598
12:105743731:T:C	50	100	0.99	0.3787
12:105743966:G:A	50	100	0.99	0.36
12:105744149:A:G	50	100	0.99	0.3607
12:105744381:T:A	49	93.9	0.98	0.2901
12:105744382:A:T	49	93.9	0.98	0.2894
12:105744399:A:G	50	100	1	0.0256
12:105744663:T:C	50	100	0.99	0.264
12:105744796:T:C	50	100	0.99	0.321
12:105745122:A:G	50	100	0.99	0.3246
12:105745228:A:G	50	100	0.99	0.2812
12:105745809:A:G	50	100	0.99	0.3174
12:105745978:A:G	50	100	0.99	0.2958
12:105746030:G:A	50	100	0.98	0.03704
12:105746198:A:G	50	100	0.99	0.3239
12:105746366:T:C	50	100	0.99	0.3428
12:105746773:C:A	50	100	0.99	0.3618
12:105747114:C:T	50	100	0.99	0.2988
12:105747326:C:T	50	98	0.99	0.05719
12:105747371:C:T	50	100	0.99	0.02796
12:105747690:T:C	50	100	0.99	0.2841
12:105747891:C:T	50	100	0.99	0.05628
12:105748111:C:T	50	100	0.95	0.01216
12:105748197:A:C	49	100	1	0.01053
12:105748400:G:T	50	100	1	0.02723
12:105748859:C:A	50	100	1	0.02578
12:105748999:G:A	50	100	0.99	0.01761
12:105749042:C:T	50	100	1	0.02723
12:105749203:G:A	50	100	0.99	0.3141
12:105749357:C:A	50	100	0.99	0.3273
12:105749548:C:G	50	100	0.99	0.2716
12:105749780:G:A	50	100	0.99	0.3001
12:105749955:C:T	50	100	1	0.01289
12:105750009:C:T	50	100	0.99	0.02814
12:105750265:G:A	50	100	0.9	0.01761
12:105750722:A:G	50	100	0.99	0.2856
12:105751146:G:T	50	94	0.93	0.03867
12:105751149:G:A	50	100	0.98	0.01598
12:105751378:A:T	50	100	0.98	0.2923
12:105751466:C:T	50	100	0.99	0.02796
12:105751505:T:C	50	100	0.84	0.01507
12:105751578:G:A	50	100	0.96	0.02306
12:105751674:A:G	50	100	0.98	0.2936
12:105751748:G:A	50	100	0.98	0.2938
12:105752235:T:G	50	100	0.98	0.3395
12:105752583:T:G	50	100	1	0.02578
12:105752714:G:A	50	98	0.98	0.3092
12:105752910:A:C	50	100	0.94	0.01743
12:105752972:G:A	50	98	0.97	0.1325
12:105753631:C:T	50	98	0.99	0.1222
12:105753796:A:G	50	100	1	0.01107
12:105754186:G:A	50	100	0.99	0.01144
12:105754689:G:A	50	100	0.98	0.2246
12:105755027:G:A	50	100	0.94	0.09223
12:105755030:T:C	50	98	0.98	0.3257
12:105755111:C:T	50	100	0.98	0.2248
12:105755112:G:A	50	98	0.97	0.325
12:105755333:C:G	50	98	0.99	0.1215
12:105755533:T:C	50	98	0.97	0.1215
12:105755777:C:A	50	100	0.97	0.05065
12:105756141:A:T	50	100	0.94	0.061
12:105756329:T:C	50	100	0.96	0.2088
12:105756368:C:T	50	98	1	0.02542
12:105756440:C:T	50	98	1	0.02505
12:105757162:G:A	50	100	0.97	0.3809
12:105757224:C:T	50	92	0.95	0.4817
12:105757282:G:A	50	100	0.99	0.0207
12:105757470:C:T	50	98	1	0.02505
12:105757815:C:T	50	98	0.98	0.4441
12:105757871:C:G	50	98	1	0.02505
12:105758014:G:A	50	98	0.98	0.116
12:105758197:T:C	50	100	0.98	0.4288
12:105758293:G:C	50	100	0.99	0.01289
12:105758534:C:T	50	100	0.95	0.08388
12:105758900:G:C	50	100	0.99	0.01997
12:105759017:C:T	50	100	0.97	0.01979
12:105759228:T:C	50	100	0.99	0.3032
12:105759230:T:C	50	100	0.99	0.3032
12:105759261:G:A	50	100	0.98	0.3037
12:105759776:G:A	50	98	1	0.04539
12:105759991:C:T	49	98	0.98	0.116
12:105760029:G:A	50	100	0.9	0.01253
12:105760039:G:C	50	96	0.96	0.3497
12:105760229:G:C	50	100	0.89	0.04012
12:105760310:A:G	50	100	0.99	0.3045
12:105760489:A:G	50	98	0.98	0.3214
12:105760909:A:C	50	100	0.99	0.01906
12:105761155:A:T	50	100	0.98	0.156
12:105761332:C:T	50	98	0.95	0.4927
12:105761700:T:C	49	93.9	0.91	0.386
12:105762223:C:A	50	96	0.88	0.1725
12:105762757:T:A	50	100	0.94	0.02142
12:105763001:T:C	50	100	0.94	0.04375
12:105763383:T:C	50	94	0.92	0.4601
12:105763535:C:T	50	94	0.89	0.4622
12:105763703:C:T	47	93.6	0.92	0.1527
12:105763726:A:G	43	79.1	0.88	0.2262
12:105764400:C:T	50	100	0.94	0.02433
12:105764655:C:T	50	98	0.89	0.2518
12:105765033:A:T	49	100	0.84	0.03722
12:105765192:T:A	50	98	0.94	0.4021
12:105765235:G:A	50	98	0.94	0.4036
12:105765370:C:T	50	92	0.91	0.2326
12:105765488:G:T	50	100	0.95	0.2415
12:105765499:G:A	50	98	0.95	0.4023
12:105766429:T:C	50	100	0.99	0.0118
12:105766807:G:T	50	100	0.99	0.4984
12:105766865:C:T	50	100	1	0.4256
12:105766938:T:A	50	100	1	0.4237
12:105767449:T:C	50	98	0.97	0.01398
12:105767550:G:T	50	100	0.97	0.0443
12:105767563:A:C	49	100	0.99	0.451
12:105767873:T:A	50	100	1	0.4105
12:105768048:C:A	50	100	0.95	0.07099
12:105768164:T:C	50	100	1	0.4219
12:105768338:C:T	50	100	0.99	0.4503
12:105768391:T:A	50	100	1	0.4225
12:105768627:C:A	50	100	1	0.4219
12:105768783:T:C	50	100	1	0.3744
12:105769107:A:G	50	100	0.92	0.05447
12:105769398:A:G	50	100	1	0.01743
12:105769667:G:C	50	100	0.99	0.0187
12:105769729:T:C	50	100	1	0.4179
12:105770096:T:A	50	100	0.97	0.07407
12:105770200:C:A	50	100	1	0.4179
12:105770438:T:C	50	100	1	0.4187
12:105770760:T:C	50	100	0.99	0.0187
12:105770932:G:A	50	100	1	0.4234
12:105770978:C:G	50	100	0.94	0.03032
12:105771065:T:C	50	100	1	0.01761
12:105771192:G:C	50	100	1	0.4094
12:105771220:C:T	50	100	0.97	0.07353
12:105771245:T:C	50	100	1	0.01761
12:105771402:G:A	50	100	1	0.4096
12:105771591:C:T	50	100	1	0.4234
12:105771656:T:G	50	100	1	0.01761
12:105772048:T:C	50	100	1	0.01961
12:105772202:G:A	50	100	0.98	0.01797
12:105772383:C:G	49	100	1	0.01979
12:105772429:A:G	50	98	1	0.4029
12:105772841:A:G	50	98	0.98	0.0768
12:105772845:A:G	48	87.5	0.99	0.4446
12:105773029:T:C	50	100	1	0.01743
12:105773034:T:C	50	100	1	0.392
12:105773055:T:C	50	100	1	0.3912
12:105773849:C:A	50	98	1	0.4018
12:105774026:C:A	50	98	0.99	0.4802
12:105774106:T:C	50	98	1	0.3749
12:105774150:G:A	50	98	1	0.3749
12:105774341:G:A	50	98	1	0.402
12:105774392:G:T	50	98	1	0.402
12:105774508:C:T	50	98	1	0.4018
12:105774657:A:G	50	98	0.99	0.4426
12:105774678:C:T	50	98	1	0.402
12:105774845:C:T	50	98	0.99	0.2827
12:105775150:G:A	50	98	1	0.4201
12:105775231:T:C	50	98	1	0.4212
12:105775334:C:T	50	98	1	0.4214
12:105775396:T:C	50	98	1	0.4218
12:105775405:A:G	50	98	1	0.4218
12:105775434:A:G	50	100	0.88	0.01307
12:105775483:G:C	50	98	1	0.4221
12:105775536:A:G	50	98	0.99	0.423
12:105775717:A:G	50	98	1	0.4236
12:105775725:T:A	50	98	0.99	0.4225
12:105775809:T:C	50	98	0.99	0.3814
12:105775924:T:A	50	96	0.99	0.4261
12:105775964:A:G	50	94	0.99	0.4276
12:105776203:G:A	50	100	0.92	0.02269
12:105776759:C:T	50	98	0.81	0.03359
12:105777054:C:G	50	96	0.95	0.06917
12:105777141:G:A	50	100	1	0.02723
12:105777147:A:G	50	100	0.99	0.01997
12:105777403:A:C	49	100	0.99	0.01997
12:105777580:C:T	45	100	0.92	0.0463
12:105777930:C:T	44	97.7	0.99	0.0472
12:105778049:A:G	50	94	0.94	0.07625
12:105778155:A:G	50	100	1	0.01816
12:105778499:C:T	50	98	0.98	0.03232
12:105779000:C:T	45	100	1	0.01979
12:105780597:T:C	42	100	0.99	0.01816
12:105781488:G:T	46	100	1	0.02378
12:105781829:G:A	50	100	0.83	0.01253
12:105781839:A:G	50	92	0.98	0.4361
12:105781866:G:A	50	92	0.99	0.4346
12:105781884:A:G	49	91.8	0.9	0.0512
12:105782053:T:A	50	100	0.83	0.01017
12:105782125:A:G	50	98	0.99	0.4263
12:105782159:G:A	50	100	0.99	0.4243
12:105782284:T:G	50	100	1	0.01289
12:105782318:T:A	50	100	0.99	0.4245
12:105782497:T:C	50	100	1	0.01743
12:105782500:G:T	49	100	0.98	0.4951
12:105782604:T:C	50	100	1	0.4214
12:105782659:A:T	50	90	0.84	0.09822
12:105782701:G:A	49	98	0.98	0.4214
12:105782825:G:A	50	100	1	0.4198
12:105783007:C:T	50	100	1	0.04357
12:105783039:G:A	50	100	0.98	0.1167
12:105783123:G:A	50	100	1	0.04339
12:105783222:T:C	50	100	1	0.4198
12:105783311:T:C	50	98	1	0.4188
12:105783349:G:T	50	100	1	0.419
12:105783487:A:T	50	100	0.98	0.07317
12:105784477:T:C	50	100	0.98	0.07371
12:105784765:G:A	50	100	0.98	0.0138
12:105785043:G:T	50	100	0.99	0.3751
12:105785084:C:A	50	100	1	0.0167
12:105785315:C:T	50	100	1	0.4806
12:105785465:G:A	50	100	1	0.01834
12:105785602:C:T	50	100	0.98	0.07335
12:105785742:G:A	50	100	0.95	0.06663
12:105785884:C:T	50	100	1	0.4913
12:105785929:G:T	50	100	1	0.02433
12:105786887:C:T	50	100	0.99	0.4172
12:105787122:T:A	50	100	1	0.01852
12:105787446:T:A	50	100	0.98	0.0138
12:105787548:A:T	50	100	1	0.02251
12:105787766:A:G	50	100	0.99	0.2562
12:105788063:T:C	50	100	1	0.01325
12:105788249:A:G	50	98	1	0.3742
12:105788337:C:T	50	100	0.99	0.4174
12:105788355:C:T	50	100	1	0.01398
12:105788421:G:A	50	100	1	0.01834
12:105788437:T:C	50	100	0.98	0.4815
12:105788974:C:G	50	100	0.93	0.01307
12:105789730:C:A	50	100	1	0.374
12:105789892:G:A	50	100	1	0.3745
12:105790037:G:A	50	100	0.99	0.4911
12:105790105:C:T	50	100	0.99	0.4172
12:105790434:A:G	50	100	0.98	0.4906
12:105791124:C:T	50	100	1	0.03903
12:105791404:T:C	50	100	1	0.03922
12:105791515:A:T	50	100	0.97	0.07335
12:105791795:T:C	49	100	0.99	0.4581
12:105792362:T:C	50	100	0.94	0.08987
12:105792645:A:G	50	100	0.99	0.4541
12:105792654:C:T	50	100	0.99	0.01816
12:105792766:T:C	50	100	1	0.01398
12:105792844:G:A	50	100	0.99	0.4508
12:105793040:A:G	50	92	0.93	0.09495
12:105793176:G:A	50	100	0.99	0.451
12:105793208:C:G	50	100	0.75	0.01325
12:105793229:G:C	50	100	0.99	0.4508
12:105793337:A:G	50	100	1	0.01725
12:105793459:G:C	50	100	0.99	0.494
12:105793851:T:G	50	100	0.99	0.494
12:105793863:A:G	50	100	0.99	0.494
12:105794400:A:G	50	100	0.99	0.01325
12:105794994:A:G	50	100	0.99	0.3878
12:105795117:C:T	50	100	0.97	0.07407
12:105795818:G:A	50	100	0.98	0.1013
12:105795849:C:A	50	100	0.96	0.02451
12:105795958:C:T	50	100	0.91	0.03776
12:105796434:T:C	50	100	1	0.02106
12:105796678:T:C	50	100	0.98	0.02741
12:105796842:A:T	50	100	1	0.02106
12:105797502:T:C	50	100	1	0.4352
12:105797787:C:T	50	100	0.98	0.02033
12:105798888:A:C	50	100	0.98	0.08987
12:105798961:A:G	50	100	0.98	0.09005
12:105798998:C:T	50	100	1	0.4751
12:105799513:C:T	50	100	0.98	0.07643
12:105799536:C:T	50	100	0.98	0.01307
12:105799723:A:G	50	100	1	0.3555
12:105799861:C:T	50	100	1	0.03377
12:105799877:C:G	50	100	0.98	0.09023
12:105800080:T:C	50	100	1	0.474
12:105800183:G:A	50	100	1	0.4355
12:105800193:G:A	50	100	0.98	0.09005
12:105800227:A:G	50	100	0.98	0.09005
12:105800551:G:A	50	100	0.99	0.01307
12:105800680:A:G	50	100	1	0.4742
12:105801660:T:A	47	89.4	0.94	0.1363
12:105801661:G:T	40	87.5	0.94	0.1373
12:105801664:G:C	50	100	1	0.01797
12:105801665:G:A	50	100	1	0.01725
12:105801988:T:C	50	100	0.94	0.08533
12:105802096:G:C	50	100	1	0.4149
12:105802141:C:A	50	100	0.99	0.466
12:105802376:G:A	50	100	0.98	0.09005
12:105802421:T:G	50	100	1	0.4717
12:105802433:A:T	50	96	0.81	0.01489
12:105802507:A:C	50	100	0.98	0.07716
12:105802510:G:A	50	98	0.95	0.07643
12:105802517:C:T	50	100	1	0.4717
12:105802524:G:A	50	100	1	0.05574
12:105802672:G:A	50	100	1	0.03468
12:105802951:C:T	50	100	0.98	0.09005
12:105803460:T:A	50	100	0.95	0.08842
12:105803499:C:T	50	100	1	0.4343
12:105803817:T:C	50	100	0.99	0.09023
12:105804181:G:A	50	100	1	0.4759
12:105804257:A:G	50	100	0.99	0.4708
12:105804439:G:A	50	100	0.99	0.09041
12:105804978:T:G	50	100	1	0.01888
12:105805395:T:C	50	100	1	0.4708
12:105805431:T:C	50	100	1	0.01888
12:105805749:C:T	50	100	1	0.08987
12:105806092:G:C	50	100	0.99	0.0768
12:105807009:T:C	50	100	1	0.4706
12:105807010:G:A	50	100	1	0.08987
12:105807359:T:C	50	100	1	0.01888
12:105807448:C:T	50	100	1	0.08969
12:105807488:C:T	50	100	1	0.3531
12:105807555:G:A	50	100	0.99	0.01307
12:105807611:A:G	50	100	1	0.4395
12:105808216:A:G	50	100	1	0.08987
12:105808404:T:C	50	100	1	0.08987
12:105808491:C:T	50	100	1	0.08987
12:105808880:A:T	50	100	1	0.09005
12:105808941:T:C	50	100	1	0.08987
12:105809069:A:C	50	96	0.94	0.05556
12:105809459:A:G	50	100	1	0.07734
12:105809494:C:T	50	100	1	0.4731
12:105809724:C:T	50	100	1	0.08987
12:105810819:G:C	50	100	1	0.3573
12:105811515:T:C	50	100	1	0.4139
12:105811541:T:C	50	100	1	0.3936
12:105811685:A:G	50	100	1	0.4726
12:105811720:C:T	50	100	1	0.1167
12:105811764:T:G	50	100	1	0.1133
12:105811799:A:G	50	100	1	0.1135
12:105811879:G:C	50	100	1	0.08987
12:105811889:A:C	50	100	0.96	0.01307
12:105811911:T:C	50	100	0.92	0.02342
12:105812740:T:C	50	100	1	0.4722
12:105812741:G:A	50	100	0.99	0.01852
12:105813227:G:A	50	100	0.99	0.4769
12:105813488:C:G	50	100	1	0.4348
12:105814081:G:A	50	100	0.98	0.08969
12:105814551:G:A	50	100	0.89	0.04666
12:105814630:C:T	50	100	1	0.01834
12:105814863:G:A	50	100	0.99	0.3493
12:105815004:A:C	50	100	0.92	0.04339
12:105815237:C:A	50	100	0.91	0.03903
12:105815274:A:G	50	100	0.89	0.02723
12:105815969:C:G	50	100	0.96	0.01325
12:105816093:C:A	49	98	0.99	0.4824
12:105816325:T:C	50	100	1	0.4824
12:105816342:T:C	50	100	1	0.0236
12:105816646:G:T	50	100	0.98	0.08969
12:105816794:C:A	50	100	0.99	0.4012
12:105817003:C:T	50	100	0.94	0.02869
12:105817211:A:G	50	100	1	0.4822
12:105817337:G:A	50	100	1	0.01707
12:105817349:T:C	50	100	1	0.4817
12:105817472:T:C	50	100	0.99	0.404
12:105817536:C:T	50	100	1	0.01743
12:105817743:C:A	50	100	0.98	0.01235
12:105818636:A:T	50	100	0.99	0.4239
12:105818985:G:A	50	96	0.97	0.2442
12:105819334:C:T	50	100	0.98	0.08969
12:105819420:C:A	50	100	0.98	0.08951
12:105819494:G:A	50	96	0.92	0.01688
12:105820515:G:A	50	100	0.99	0.3998
12:105820730:C:T	50	100	0.99	0.1091
12:105820834:C:T	50	100	0.95	0.01888
12:105821150:A:C	50	100	0.88	0.01616
12:105821546:A:G	50	100	0.92	0.03086
12:105821583:T:C	50	100	1	0.01834
12:105821673:A:T	50	100	0.99	0.3827
12:105821688:C:T	50	98	0.99	0.2649
12:105822214:A:G	50	100	0.98	0.07516
12:105822224:T:C	50	100	0.98	0.2956
12:105822225:G:T	50	100	0.97	0.2974
12:105822395:T:A	50	100	0.97	0.0138
12:105823397:C:G	50	100	0.98	0.1688
12:105823401:T:C	50	98	0.97	0.482
12:105823409:T:C	50	100	0.99	0.1688
12:105823501:A:G	50	100	0.99	0.0423
12:105823749:A:G	50	100	0.98	0.1688
12:105823753:G:A	50	100	0.99	0.3008
12:105823757:T:C	50	100	0.81	0.01652
12:105823758:A:C	50	100	0.94	0.02723
12:105823776:A:T	50	100	0.98	0.1696
12:105823964:T:A	50	100	0.99	0.3001
12:105824229:G:C	50	100	0.98	0.0423
12:105824242:C:T	50	100	0.99	0.4731
12:105824590:G:T	50	100	0.99	0.1688
12:105824593:T:C	50	98	0.98	0.4737
12:105824609:A:G	50	100	0.98	0.1688
12:105824726:A:G	50	100	0.99	0.1688
12:105824895:A:G	50	100	0.99	0.1687
12:105824928:C:T	50	100	0.98	0.1687
12:105824990:C:T	50	100	0.98	0.1687
12:105825142:C:A	50	100	0.98	0.1687
12:105825249:A:T	50	100	0.98	0.1687
12:105825377:C:T	50	100	0.98	0.1681
12:105825414:T:C	50	100	0.98	0.1681
12:105825641:G:T	50	98	0.98	0.1538
12:105825720:G:A	50	88	0.98	0.468
12:105825764:T:C	50	100	0.98	0.1046
12:105826094:C:T	50	100	0.98	0.01688
12:105826245:G:C	49	93.9	0.97	0.1009
12:105826570:G:A	50	98	0.97	0.4973
12:105826782:T:G	50	100	0.99	0.1033
12:105826854:T:G	50	100	0.98	0.4326
12:105826870:A:G	50	100	0.99	0.1031
12:105826942:C:T	49	100	0.98	0.4984
12:105826989:C:T	49	100	0.99	0.1035
12:105827091:C:T	50	100	0.96	0.1044
12:105827136:C:T	50	98	0.9	0.01924
12:105827169:G:C	50	98	0.98	0.1044
12:105827283:C:T	50	98	0.97	0.3012
12:105827321:C:A	50	100	0.98	0.1049
12:105827322:C:T	50	100	0.98	0.1051
12:105827397:A:G	50	98	0.98	0.3566
12:105827581:T:C	50	100	0.98	0.01398
12:105827683:C:T	50	100	0.96	0.4003
12:105827757:C:T	50	98	0.98	0.2867
12:105827918:T:A	50	98	0.98	0.2997
12:105827922:A:T	50	98	0.98	0.2976
12:105828015:C:T	50	98	0.98	0.3008
12:105828381:A:G	50	100	0.89	0.03885
12:105828421:G:T	50	100	0.96	0.1051
12:105828527:G:A	50	100	0.94	0.08424
12:105828883:A:T	50	94	0.96	0.2943
12:105828983:G:A	50	98	0.93	0.1944
12:105829133:G:A	50	98	0.97	0.3931
12:105829223:C:T	50	100	0.96	0.05519
12:105829240:A:G	50	98	0.97	0.3936
12:105829509:G:A	50	100	0.96	0.1048
12:105829534:A:G	50	98	0.99	0.01743
12:105829537:A:T	50	98	0.95	0.4984
12:105829729:A:T	50	100	0.79	0.0118
12:105829799:A:T	50	100	0.84	0.01452
12:105829976:G:A	50	100	0.93	0.0935
12:105829993:T:C	50	100	0.94	0.1313
12:105830004:G:A	50	100	0.99	0.01362
12:105830055:C:T	50	100	0.95	0.13
12:105830163:G:A	50	100	0.79	0.03177
12:105830418:C:T	50	100	0.88	0.02542
12:105830530:A:G	50	98	0.77	0.06609
12:105830574:C:T	50	100	0.91	0.0216
12:105830659:T:C	50	96	0.81	0.1251
12:105831123:C:T	50	98	0.9	0.01997
12:105831139:A:G	50	100	0.86	0.01398
12:105831647:T:C	50	100	0.98	0.07026
12:105831984:G:A	50	100	0.97	0.06754
12:105832145:T:C	50	100	0.97	0.1382
12:105832303:A:G	50	90	0.93	0.2741
12:105832890:C:T	50	100	0.97	0.01598
12:105832927:C:T	50	98	0.96	0.1538
12:105832929:G:A	50	100	0.98	0.2611
12:105833441:A:G	50	100	0.98	0.01598
12:105833657:C:T	50	100	0.99	0.1394
12:105834037:A:T	50	100	1	0.1356
12:105834089:G:A	50	100	0.75	0.01071
12:105834090:C:T	50	100	0.98	0.0236
12:105834091:G:A	50	100	1	0.01598
12:105834420:C:T	50	100	0.99	0.02015
12:105834761:T:C	50	100	0.99	0.2716
12:105834933:C:T	50	100	0.98	0.01598
12:105835146:T:C	50	100	0.99	0.1458
12:105835505:A:T	50	100	0.89	0.01906
12:105835836:T:G	50	100	0.99	0.1861
12:105836204:A:G	50	100	0.99	0.1865
12:105836290:T:C	50	100	0.97	0.04902
12:105836294:A:T	50	100	1	0.1358
12:105836428:T:C	50	100	0.98	0.02524
12:105837203:A:T	50	100	0.99	0.2671
12:105837410:T:C	50	100	0.98	0.03268
12:105837809:G:T	50	100	0.97	0.01198
12:105837872:G:A	50	100	0.99	0.268
12:105838819:C:T	50	100	1	0.01107
12:105838828:T:A	50	100	0.99	0.287
12:105839400:T:C	50	98	0.98	0.3713
12:105839522:A:G	50	98	1	0.1155
12:105839679:T:C	50	100	0.99	0.1425
12:105840260:C:T	50	100	0.88	0.0118
12:105840294:G:T	50	98	0.93	0.01107
12:105840516:T:G	50	100	0.99	0.1402
12:105840528:A:C	50	100	0.99	0.01543
12:105840533:A:C	50	98	0.96	0.1912
12:105840580:T:C	50	98	0.98	0.065
12:105840716:A:G	50	98	0.99	0.4343
12:105840965:G:A	50	100	0.94	0.01888
12:105842771:C:T	50	100	0.91	0.01289
12:105842894:C:T	50	100	0.99	0.1423
12:105843225:C:A	50	100	0.99	0.378
12:105843639:C:T	50	100	0.97	0.05156
12:105843739:C:T	50	100	0.98	0.07008
12:105843936:A:T	50	100	0.93	0.01271
12:105845409:G:A	50	100	0.99	0.14
12:105845594:C:T	50	100	1	0.01598
12:105845804:G:A	50	100	0.98	0.07426
12:105845919:G:A	50	100	0.99	0.14
12:105846166:G:T	50	100	0.99	0.03214
12:105847446:A:T	50	100	0.86	0.01144
12:105847561:T:C	50	100	0.99	0.3212
12:105847662:T:A	50	100	0.99	0.01707
12:105847826:G:A	50	100	0.99	0.3883
12:105847839:T:C	50	100	1	0.4041
12:105847924:T:C	50	100	0.99	0.1509
12:105848005:T:A	50	100	0.99	0.3878
12:105848144:C:G	50	100	0.99	0.01707
12:105848512:A:C	50	98	0.98	0.3526
12:105848793:C:T	50	100	0.98	0.158
12:105848840:C:T	50	100	0.99	0.01216
12:105848986:G:A	50	100	0.99	0.1084
12:105849200:C:T	50	100	0.99	0.158
12:105849410:T:C	50	100	0.99	0.01452
12:105849575:G:C	50	100	1	0.392
12:105849786:C:T	50	100	0.9	0.06754
12:105850706:C:T	50	100	0.99	0.1443
12:105850762:A:G	50	100	0.99	0.3074
12:105850771:G:A	50	100	0.99	0.1138
12:105851005:G:C	50	98	0.99	0.3606
12:105851135:T:G	50	100	0.99	0.3609
12:105851452:C:T	50	100	0.98	0.1182
12:105851658:T:A	47	85.1	0.99	0.2785
12:105851665:A:T	50	98	0.97	0.03631
12:105851669:T:A	47	91.5	0.99	0.3517
12:105851673:T:A	47	91.5	0.99	0.352
12:105851677:T:A	46	89.1	0.99	0.3528
12:105851884:C:T	50	100	0.99	0.1187
12:105852279:C:T	50	100	0.89	0.01779
12:105852391:A:T	50	100	0.99	0.01616
12:105852537:G:A	50	100	0.98	0.142
12:105852570:T:C	50	100	0.99	0.3085
12:105852615:G:A	50	100	0.9	0.01507
12:105853453:T:C	50	100	0.99	0.1505
12:105853796:A:G	49	100	0.99	0.3782
12:105853841:T:C	50	100	0.96	0.01325
12:105854109:T:C	50	96	0.96	0.2228
12:105854491:C:A	50	100	0.99	0.1144
12:105854499:T:A	50	94	0.92	0.1452
12:105854590:C:T	49	100	0.99	0.1117
12:105854754:A:G	50	96	0.97	0.3622
12:105854906:A:G	50	100	0.9	0.01471
12:105855154:C:T	50	98	0.69	0.01344
12:105855534:C:T	50	100	1	0.01235
12:105855865:G:A	50	100	0.98	0.1229
12:105855942:T:C	50	100	0.98	0.2153
12:105856219:C:T	50	96	0.95	0.1745
12:105856303:C:T	50	100	0.99	0.1374
12:105856472:T:C	50	98	0.98	0.2155
12:105856511:C:T	50	98	0.98	0.2373
12:105857246:T:A	50	96	0.96	0.362
12:105857321:C:T	50	98	0.97	0.2159
12:105857405:G:A	50	98	0.97	0.2108
12:105857431:C:G	50	98	0.98	0.2318
12:105857540:T:C	50	100	0.96	0.01561
12:105857956:T:G	50	100	0.97	0.01888
12:105858287:T:C	50	100	0.92	0.01126
12:105859409:T:C	50	94	0.93	0.3239
12:105859438:C:T	50	94	0.89	0.1236
12:105859675:C:T	50	100	0.87	0.01289
12:105859931:T:C	50	100	0.95	0.01924
12:105860033:G:A	50	100	1	0.01126
12:105860507:A:C	50	100	0.96	0.0158
12:105860555:T:C	50	100	0.97	0.157
12:105861655:A:T	50	100	0.98	0.2905
12:105862235:G:T	50	100	0.99	0.01235
12:105862437:T:C	50	100	0.96	0.02487
12:105862659:C:T	50	100	0.99	0.2678
12:105862835:C:T	50	100	0.98	0.0167
12:105862854:G:A	50	100	1	0.02778
12:105862994:G:A	50	100	0.99	0.217
12:105863875:A:G	50	100	0.99	0.236
12:105863966:C:T	50	98	0.93	0.03686
12:105864201:C:A	50	100	1	0.02542
12:105864302:T:A	50	100	0.98	0.01652
12:105864360:A:G	50	100	1	0.02033
12:105864589:G:A	50	100	0.98	0.01652
12:105864751:G:A	50	100	1	0.02233
12:105864849:T:C	50	100	1	0.01507
12:105864971:T:C	50	100	0.99	0.4866
12:105865084:C:T	50	100	0.99	0.2166
12:105866236:C:A	50	100	1	0.02052
12:105866268:C:T	50	98	0.98	0.1932
12:105866269:A:G	50	100	0.99	0.276
12:105866298:A:G	50	100	0.98	0.0167
12:105866337:A:G	50	100	1	0.2373
12:105866563:C:T	50	96	0.99	0.3676
12:105866705:C:T	50	100	0.98	0.0167
12:105866740:A:T	50	96	0.99	0.1935
12:105867663:G:A	50	100	0.99	0.0167
12:105867672:T:C	50	100	0.98	0.03032
12:105868451:C:T	50	100	1	0.01235
12:105868572:A:G	50	100	1	0.02233
12:105868768:G:A	50	100	1	0.02033
12:105869067:T:A	50	100	0.99	0.4517
12:105869687:C:T	50	100	1	0.2162
12:105869745:C:A	50	100	1	0.2162
12:105869913:G:C	50	100	0.99	0.03849
12:105869922:G:C	50	100	0.98	0.04902
12:105870421:G:A	50	100	1	0.2861
12:105871597:G:A	50	100	1	0.2164
12:105871669:A:G	50	100	0.99	0.4853
12:105871841:T:C	50	100	1	0.02233
12:105872164:A:C	50	100	1	0.1781
12:105872710:C:A	50	100	1	0.2536
12:105872850:G:A	50	100	0.99	0.4595
12:105872878:A:G	50	100	0.99	0.02052
12:105873204:A:C	50	100	1	0.01071
12:105873597:G:C	47	100	1	0.02052
12:105873820:A:T	49	100	0.91	0.02524
12:105873822:T:A	50	100	0.95	0.03631
12:105873868:G:A	50	100	0.99	0.1113
12:105873974:T:C	50	100	1	0.2168
12:105874474:G:A	50	100	1	0.2536
12:105874683:A:G	50	100	1	0.02052
12:105875295:A:G	50	98	1	0.1823
12:105875402:T:G	50	100	1	0.01634
12:105875611:G:C	50	100	1	0.01652
12:105875637:G:A	50	100	1	0.01652
12:105875686:A:T	50	100	1	0.02233
12:105875790:A:G	50	100	0.97	0.1109
12:105876427:G:A	50	100	1	0.02033
12:105876481:A:G	48	100	1	0.01652
12:105876810:G:A	50	100	0.99	0.1146
12:105876821:A:G	50	100	0.99	0.02106
12:105876930:T:C	50	100	1	0.01707
12:105877033:G:T	50	100	1	0.03413
12:105877068:A:G	50	100	1	0.03413
12:105877238:A:C	50	100	1	0.04212
12:105877338:C:T	50	100	1	0.03413
12:105877533:G:A	50	100	1	0.01707
12:105877564:G:A	50	100	1	0.03431
12:105877742:G:A	50	100	1	0.03395
12:105877743:C:T	50	100	1	0.03395
12:105877795:T:C	50	100	0.99	0.423
12:105877908:T:C	50	100	0.99	0.423
12:105877971:T:C	50	100	1	0.03395
12:105877981:T:C	50	100	0.99	0.2006
12:105877999:C:A	50	100	1	0.03395
12:105878059:T:C	50	100	0.99	0.3889
12:105878091:G:A	50	100	1	0.03377
12:105878162:G:A	50	100	0.99	0.36
12:105878203:G:T	50	100	1	0.03395
12:105878241:T:C	50	100	0.99	0.3598
12:105878346:T:C	34	100	1	0.01707
12:105878546:C:T	50	100	1	0.01707
12:105878551:C:T	50	100	1	0.1514
12:105878590:A:G	50	100	1	0.03413
12:105878646:G:A	50	100	1	0.03395
12:105878651:G:A	50	100	1	0.3853
12:105878685:G:A	50	100	1	0.01688
12:105878711:C:G	50	100	1	0.01707
12:105878843:A:G	50	100	0.99	0.2447
12:105878868:G:A	50	100	1	0.03377
12:105879112:A:G	50	100	1	0.01707
12:105879300:T:G	50	100	1	0.01707
12:105879602:A:G	50	100	0.62	0.01053
12:105879726:G:A	50	100	1	0.01725
12:105879745:G:A	50	100	1	0.1144
12:105879879:A:G	50	100	1	0.01725
12:105879911:T:C	50	100	1	0.01725
12:105879959:T:C	50	100	1	0.01743
12:105880107:C:A	50	100	1	0.01743
12:105880319:A:G	50	100	1	0.01725
12:105880457:C:A	50	100	1	0.01852
12:105880523:G:A	50	100	0.93	0.02832
12:105880593:G:C	50	98	0.96	0.01725
12:105880919:T:C	50	100	1	0.01852
12:105881149:T:A	50	100	1	0.02487
12:105881237:G:A	50	100	0.99	0.142
12:105881308:C:A	50	100	1	0.0187
12:105881566:G:T	50	100	1	0.01852
12:105881581:T:A	50	100	1	0.01852
12:105881609:T:C	50	100	1	0.01852
12:105881881:G:A	50	100	1	0.01852
12:105881932:T:G	50	100	1	0.01852
12:105882004:A:G	50	98	1	0.02487
12:105882235:A:C	50	100	1	0.01852
12:105882916:T:C	50	100	1	0.01852
12:105883087:T:G	50	98	1	0.2166
12:105883947:C:T	50	100	1	0.1772
12:105883993:A:C	50	100	1	0.02124
12:105885222:C:G	50	100	0.99	0.1503
12:105885373:C:T	50	100	0.99	0.279
12:105885383:T:A	50	100	0.99	0.4069
12:105886155:T:C	50	100	1	0.2386
12:105886207:G:A	50	100	1	0.199
12:105886689:G:A	50	100	1	0.05919
12:105886896:G:A	50	100	1	0.02033
12:105887022:G:A	50	100	1	0.02033
12:105887288:T:C	50	100	1	0.1509
12:105887301:G:A	50	100	1	0.216
12:105887577:T:C	50	100	1	0.216
12:105887782:T:C	50	100	1	0.1262
12:105888295:T:C	50	100	1	0.03849
12:105888431:G:A	50	100	0.98	0.1142
12:105888569:C:T	50	100	1	0.05919
12:105888797:A:G	50	100	1	0.02033
12:105888976:T:A	50	100	1	0.2075
12:105890115:G:A	50	100	1	0.02033
12:105890148:T:G	50	100	1	0.03849
12:105890183:C:T	50	100	1	0.126
12:105890617:G:C	50	100	0.98	0.1703
12:105890996:T:C	50	100	1	0.03849
12:105891609:T:C	50	100	1	0.126
12:105891769:A:T	50	100	1	0.01071
12:105891914:T:G	50	100	1	0.2162
12:105891916:C:A	50	100	1	0.39
12:105892127:C:G	50	100	1	0.05737
12:105892373:T:A	50	100	1	0.1525
12:105892671:A:G	50	100	1	0.03686
12:105892745:G:A	50	100	1	0.2072
12:105893060:G:C	50	100	1	0.01797
12:105893231:A:C	50	100	0.99	0.01616
12:105893323:T:C	50	100	0.95	0.09532
12:105893542:T:C	50	100	1	0.3911
12:105893928:G:A	49	98	1	0.2242
12:105894066:A:C	50	100	0.97	0.02015
12:105894566:G:A	50	100	0.99	0.2582
12:105894667:G:A	50	100	0.99	0.2863
12:105895178:G:A	50	100	0.98	0.07062
12:105895196:C:A	50	100	0.99	0.165
12:105895535:G:A	50	100	0.98	0.05011
12:105895584:G:C	50	100	0.97	0.04466
12:105895809:C:T	50	100	1	0.1265
12:105896106:C:A	50	100	1	0.01816
12:105896653:A:T	50	100	1	0.4392
12:105896729:T:C	50	100	1	0.2475
12:105896854:G:A	50	100	1	0.01979
12:105896964:T:A	50	100	0.99	0.2469
12:105897379:G:A	50	100	0.99	0.4575
12:105897394:T:G	50	98	0.98	0.1088
12:105897960:C:T	50	98	0.96	0.1273
12:105898168:C:T	50	100	0.99	0.2168
12:105898344:G:A	50	100	1	0.1923
12:105898484:G:T	50	100	0.99	0.2175
12:105899110:G:T	50	100	1	0.0276
12:105899589:T:C	50	100	0.98	0.01906
12:105900395:C:A	50	100	0.98	0.2166
12:105900587:G:A	50	100	1	0.1912
12:105901027:T:C	50	98	0.97	0.08715
12:105901077:G:A	50	100	0.99	0.2455
12:105901155:G:A	50	100	1	0.1785
12:105901712:C:G	50	100	1	0.2111
12:105902518:C:G	50	98	0.99	0.1124
12:105902726:A:G	50	100	1	0.01162
12:105902986:C:A	50	100	1	0.04611
12:105903415:C:T	50	100	1	0.1501
12:105903449:G:T	50	98	1	0.1761
12:105903834:T:C	50	100	1	0.0325
12:105903919:G:A	50	100	1	0.1658
12:105903932:G:A	50	100	1	0.1658
12:105904446:T:A	50	100	1	0.03577
12:105904650:G:A	50	100	1	0.1503
12:105904866:G:A	50	100	1	0.1886
12:105905003:G:A	50	100	0.99	0.02415
12:105905122:A:G	50	100	1	0.1886
12:105905340:T:A	50	100	1	0.2015
12:105905547:T:C	50	100	1	0.02251
12:105905664:G:A	50	100	0.99	0.2111
12:105906171:G:A	50	100	1	0.1832
12:105906318:T:A	50	100	1	0.1941
12:105907609:T:C	50	100	1	0.1886
12:105907757:C:A	50	100	1	0.4847
12:105907802:A:G	50	100	1	0.264
12:105908155:G:A	50	100	1	0.2131
12:105908238:G:C	50	100	1	0.1912
12:105908405:T:C	50	100	1	0.02088
12:105908537:T:C	50	100	1	0.05428
12:105908763:A:G	50	100	1	0.02179
12:105909095:A:G	50	100	1	0.222
12:105909528:C:G	50	100	1	0.2805
12:105910038:A:G	50	100	0.98	0.02215
12:105910189:G:A	50	100	1	0.1761
12:105910255:A:T	50	100	0.99	0.191
12:105910343:G:A	50	98	1	0.191
12:105910510:G:A	50	100	1	0.2039
12:105910587:T:C	50	100	1	0.02542
12:105910817:A:G	50	100	1	0.0325
12:105910944:G:A	50	100	1	0.191
12:105911074:C:T	50	100	1	0.191
12:105911131:C:G	50	100	1	0.191
12:105911637:T:C	50	100	1	0.0216
12:105911947:G:A	50	100	1	0.1658
12:105912173:C:T	50	100	1	0.05447
12:105912225:A:G	50	100	1	0.1525
12:105912473:T:A	50	100	1	0.08932
12:105913441:C:T	50	100	1	0.0541
12:105913910:A:C	50	98	0.97	0.2204
12:105913939:A:G	50	100	1	0.1894
12:105914024:A:G	50	100	1	0.04739
12:105914383:T:C	50	100	1	0.08932
12:105914741:G:A	50	100	1	0.0216
12:105914769:C:A	50	100	1	0.1908
12:105914820:T:A	50	100	0.99	0.1892
12:105915020:C:T	50	100	0.98	0.02197
12:105916078:A:C	50	100	1	0.1895
12:105916368:A:G	50	100	1	0.191
12:105916626:T:A	50	100	1	0.07861
12:105916960:G:A	50	100	1	0.0541
12:105917167:C:T	50	100	1	0.04739
12:105917337:A:T	50	100	1	0.07861
12:105917395:T:G	50	100	1	0.07861
12:105917422:G:A	50	100	0.98	0.01398
12:105917966:G:A	50	100	1	0.07861
12:105918905:A:C	50	100	1	0.08932
12:105918955:T:C	50	100	1	0.2847
12:105919018:T:C	50	100	1	0.0866
12:105919212:C:T	50	100	1	0.2131
12:105919482:G:C	50	100	1	0.07879
12:105919656:C:T	50	100	1	0.07879
12:105919662:C:T	50	100	1	0.1318
12:105920267:G:A	50	98	0.99	0.2206
12:105920825:T:A	50	98	1	0.2135
12:105920925:A:G	50	98	1	0.2133
12:105921627:T:C	50	100	1	0.08969
12:105922117:G:A	50	100	1	0.04757
12:105922475:A:G	50	98	0.99	0.4996
12:105923437:G:A	50	100	1	0.03922
12:105923487:A:G	50	98	1	0.1529
12:105923822:C:G	50	100	1	0.04739
12:105924008:T:C	50	96	0.99	0.2239
12:105924055:G:C	50	100	1	0.08969
12:105924102:C:T	50	100	1	0.03922
12:105924103:G:A	50	100	1	0.02596
12:105924361:T:C	50	100	1	0.08969
12:105924494:T:C	50	96	0.97	0.2756
12:105924932:G:C	50	96	0.99	0.4971
12:105925225:G:A	50	98	1	0.08678
12:105925320:C:T	50	100	1	0.08678
12:105925572:C:T	50	100	1	0.02288
12:105925692:C:T	50	100	1	0.0138
12:105925703:T:G	50	100	1	0.08733
12:105925770:T:G	50	98	1	0.2825
12:105925907:C:A	50	100	1	0.03922
12:105926193:T:C	50	100	1	0.08678
12:105926222:A:C	50	100	0.98	0.02233
12:105926738:T:C	50	100	1	0.08696
12:105926755:G:A	50	100	1	0.07789
12:105926831:C:T	50	100	1	0.02306
12:105927108:T:C	50	98	1	0.3099
12:105927610:A:G	50	100	1	0.02324
12:105927642:C:T	50	100	1	0.04938
12:105927702:A:C	50	96	0.97	0.187
12:105927932:C:T	50	100	1	0.02124
12:105927986:G:A	50	100	1	0.04158
12:105928080:C:T	50	100	1	0.04739
12:105928356:C:T	50	100	0.99	0.02415
12:105928619:G:A	50	100	1	0.02832
12:105928949:C:T	50	98	0.82	0.03395
12:105929103:T:C	50	100	1	0.0866
12:105929230:T:C	50	100	1	0.0866
12:105929298:C:A	50	100	1	0.0866
12:105929631:C:T	50	100	1	0.02505
12:105929790:A:C	50	98	1	0.1536
12:105929911:G:A	50	98	0.98	0.1946
12:105930178:C:T	50	100	0.98	0.03468
12:105931304:G:A	50	100	0.98	0.04158
12:105931539:G:A	50	100	0.96	0.05047
12:105931832:C:T	50	100	0.99	0.2456
12:105931953:A:G	50	100	0.97	0.2113
12:105932048:A:C	50	98	0.99	0.2613
12:105932482:A:G	50	98	0.99	0.2549
12:105932961:T:A	50	100	0.95	0.03758
12:105933030:T:C	50	98	0.98	0.1322
12:105933428:C:T	50	100	0.96	0.2233
12:105933498:C:T	50	100	0.91	0.04684
12:105934202:C:T	50	100	0.96	0.1436
12:105934315:T:G	50	100	1	0.02941
12:105934450:C:T	50	100	1	0.02941
12:105934476:T:C	50	92	0.92	0.4196
12:105934981:C:T	50	96	0.93	0.4461
12:105935111:T:C	50	100	0.96	0.1195
12:105935299:G:T	50	100	0.95	0.3154
12:105935730:G:A	50	100	0.97	0.1874
12:105935731:T:C	50	100	0.81	0.01471
12:105935800:A:C	50	100	0.82	0.01725
12:105936169:A:G	50	100	1	0.03304
12:105936305:T:C	50	98	0.98	0.3684
12:105936356:G:A	50	98	1	0.03686
12:105936861:T:C	50	100	0.98	0.4911
12:105936895:C:A	50	100	0.98	0.3451
12:105937286:T:C	50	100	0.98	0.1516
12:105937740:C:T	50	100	1	0.04012
12:105938201:C:T	50	100	0.96	0.05174
12:105938426:T:C	50	100	0.99	0.2413
12:105938433:C:T	50	100	0.96	0.04012
12:105938510:A:C	50	100	0.96	0.09168
12:105938687:T:C	50	100	0.97	0.09168
12:105938688:G:A	50	100	0.96	0.05156
12:105939032:C:T	50	100	0.95	0.04012
12:105939062:C:T	50	100	0.98	0.4987
12:105939072:T:C	50	100	0.99	0.3827
12:105939094:G:C	50	100	0.98	0.4991
12:105939186:G:A	50	98	0.95	0.0207
12:105939352:T:A	50	100	0.99	0.4975
12:105939399:A:G	50	100	0.97	0.01707
12:105939781:A:C	50	100	1	0.1805
12:105939951:C:T	50	100	1	0.4887
12:105940041:C:T	50	100	1	0.4886
12:105940324:C:T	50	100	1	0.4909
12:105940396:A:C	50	100	1	0.3916
12:105940402:T:C	50	100	1	0.4886
12:105940447:T:C	50	96	0.97	0.1331
12:105940492:C:T	50	100	1	0.4886
12:105940613:A:G	50	98	1	0.03849
12:105940622:G:A	50	100	1	0.1561
12:105940633:C:T	50	100	1	0.1505
12:105940651:A:G	50	100	1	0.4886
12:105940683:T:A	50	100	1	0.01652
12:105940812:T:C	50	100	1	0.4886
12:105941015:T:C	50	100	1	0.4886
12:105941558:T:C	50	100	1	0.01652
12:105941811:G:A	50	100	1	0.1786
12:105941892:T:C	50	100	1	0.04012
12:105942044:A:T	50	100	0.87	0.01452
12:105942140:A:C	50	100	1	0.4886
12:105942159:C:T	50	100	1	0.02197
12:105942252:G:A	50	100	1	0.1788
12:105942349:C:T	50	100	0.98	0.04466
12:105942365:T:C	50	100	1	0.1788
12:105942486:G:A	50	100	0.99	0.325
12:105942736:A:G	50	100	1	0.4884
12:105942777:G:T	50	100	1	0.4884
12:105943037:T:C	50	100	1	0.4886
12:105943389:T:C	50	100	1	0.4722
12:105943964:C:T	50	100	1	0.405
12:105944052:T:A	50	100	1	0.2918
12:105944193:A:G	50	100	1	0.472
12:105944803:T:G	50	100	1	0.4045
12:105945003:T:C	50	100	1	0.4726
12:105945194:C:T	50	94	1	0.2985
12:105945222:A:G	50	100	1	0.4726
12:105945454:T:G	50	100	1	0.197
12:105945534:T:G	50	98	1	0.4726
12:105945749:G:C	50	100	1	0.0167
12:105945864:T:A	50	100	1	0.211
12:105946171:A:G	50	98	1	0.0216
12:105946199:A:G	50	100	1	0.238
12:105946281:A:T	50	100	1	0.01725
12:105946361:C:T	50	100	1	0.01235
12:105946451:G:T	50	100	1	0.02179
12:105946502:A:C	50	98	0.86	0.03086
12:105946511:T:C	50	98	0.98	0.02505
12:105946522:C:T	50	100	0.95	0.0256
12:105946615:A:T	50	100	1	0.4744
12:105946642:T:G	50	100	0.99	0.3464
12:105947055:A:C	50	100	0.99	0.1002
12:105947707:T:C	50	100	1	0.2562
12:105947914:G:C	50	100	1	0.2562
12:105947966:A:G	50	100	1	0.3898
12:105947992:G:A	50	100	1	0.2547
12:105948091:G:A	50	100	1	0.01652
12:105948346:T:C	50	100	1	0.1587
12:105948478:T:C	50	100	1	0.01307
12:105948685:G:A	50	100	0.99	0.09241
12:105948727:C:T	50	100	1	0.05519
12:105948746:A:G	50	100	1	0.2567
12:105948920:C:T	50	96	0.96	0.128
12:105949017:C:T	50	100	1	0.2549
12:105949020:T:C	50	100	0.99	0.08079
12:105949196:C:A	50	100	1	0.2545
12:105949661:A:G	50	100	1	0.07298
12:105949889:G:A	50	100	0.99	0.09241
12:105950215:G:A	50	100	0.99	0.4913
12:105950303:T:C	50	100	1	0.3882
12:105950353:T:C	50	100	0.99	0.3912
12:105950505:C:T	50	100	1	0.07589
12:105950812:C:T	50	100	1	0.01743
12:105950917:A:G	50	100	0.99	0.4924
12:105950989:G:A	50	100	1	0.05683
12:105951015:G:A	50	100	1	0.01652
12:105951032:C:T	50	100	0.99	0.03631
12:105951086:C:T	50	100	0.99	0.03631
12:105951225:C:T	50	100	1	0.1166
12:105951361:A:G	50	100	0.99	0.3362
12:105951461:A:G	50	98	1	0.3885
12:105951789:T:C	50	100	1	0.3887
12:105951809:T:C	50	100	1	0.02397
12:105951817:T:C	50	100	1	0.08932
12:105952019:G:C	50	100	1	0.01652
12:105952091:G:A	50	100	1	0.4326
12:105952130:C:T	50	100	1	0.07571
12:105952281:C:T	50	100	1	0.07571
12:105952375:A:C	50	100	1	0.07571
12:105952392:G:A	50	100	1	0.07571
12:105952586:C:T	50	98	0.99	0.3923
12:105952628:A:T	50	100	1	0.07571
12:105952694:G:C	50	100	1	0.01707
12:105952857:A:T	50	100	1	0.02378
12:105952863:C:T	50	100	1	0.05574
12:105952886:A:T	50	100	0.99	0.3479
12:105952954:G:C	50	100	1	0.02923
12:105953042:G:C	50	100	1	0.04412
12:105953237:T:C	50	100	1	0.01434
12:105953338:C:T	50	100	1	0.4677
12:105953450:G:C	50	100	1	0.3918
12:105953498:T:G	50	100	1	0.468
12:105953513:T:C	50	100	1	0.07571
12:105953686:G:A	50	100	1	0.3613
12:105953820:G:A	50	98	1	0.423
12:105953850:G:T	50	100	1	0.02052
12:105953857:C:T	50	100	1	0.01434
12:105953868:T:C	50	100	1	0.01434
12:105953916:C:T	50	100	1	0.07571
12:105954317:G:A	50	100	1	0.01434
12:105954319:C:T	50	100	1	0.468
12:105954342:A:T	50	100	1	0.02052
12:105954384:G:A	50	100	0.98	0.03922
12:105954396:A:G	50	100	1	0.4826
12:105954435:C:A	50	100	0.98	0.01452
12:105954478:T:G	50	100	1	0.07571
12:105954487:A:C	50	100	1	0.3878
12:105954506:C:T	50	98	1	0.4377
12:105954557:G:A	50	100	1	0.08224
12:105954605:T:C	50	100	1	0.4831
12:105954761:T:C	50	100	1	0.3874
12:105954774:C:T	50	100	1	0.04448
12:105955039:G:T	50	100	1	0.07571
12:105955048:T:G	50	100	1	0.01707
12:105955053:T:C	50	100	1	0.01452
12:105955186:G:C	50	100	1	0.07571
12:105955233:T:C	50	100	1	0.01452
12:105955284:A:C	50	100	1	0.3479
12:105955520:A:G	50	100	1	0.4139
12:105955610:T:C	50	100	1	0.01452
12:105955726:C:T	49	100	1	0.01471
12:105955902:G:A	50	100	1	0.01525
12:105955990:C:G	50	100	1	0.07571
12:105955993:C:A	50	100	1	0.01725
12:105956033:G:C	50	100	1	0.392
12:105956053:C:G	50	100	1	0.07571
12:105956226:A:C	50	100	1	0.01471
12:105956263:A:G	50	100	1	0.07571
12:105956478:A:C	50	100	1	0.09041
12:105956503:G:A	50	100	1	0.01489
12:105956752:A:G	50	100	1	0.09041
12:105956965:A:T	50	100	1	0.02397
12:105957047:C:G	50	100	1	0.01471
12:105957111:A:G	50	100	1	0.07571
12:105957162:T:C	50	100	1	0.4828
12:105957187:C:T	50	100	1	0.0167
12:105957238:T:C	50	100	1	0.3878
12:105957325:G:A	50	100	1	0.02633
12:105957538:T:G	50	100	1	0.02397
12:105957850:C:T	50	100	1	0.02052
12:105958047:T:C	50	100	1	0.01471
12:105958165:A:G	50	100	1	0.3882
12:105958323:T:A	50	100	1	0.09023
12:105958486:A:C	50	100	1	0.09023
12:105958557:G:T	50	100	1	0.01471
12:105958608:C:T	50	98	1	0.415
12:105958610:T:C	50	100	1	0.09041
12:105958669:A:G	50	100	1	0.02923
12:105958942:T:C	50	100	1	0.01471
12:105958953:G:A	50	98	1	0.07553
12:105958964:A:G	50	100	1	0.01471
12:105959054:C:T	50	100	1	0.01471
12:105959367:G:T	50	100	1	0.02052
12:105959489:C:A	50	100	1	0.01289
12:105959497:T:C	50	100	1	0.09023
12:105959646:A:C	50	100	1	0.3326
12:105959719:G:A	50	100	1	0.01688
12:105959777:T:C	50	100	1	0.01471
12:105959850:G:A	50	100	1	0.01471
12:105960029:A:C	50	98	0.99	0.3867
12:105960070:G:T	50	100	1	0.07553
12:105960083:G:A	50	100	1	0.01289
12:105960085:G:A	50	100	1	0.04448
12:105960177:G:A	50	100	1	0.07553
12:105960393:T:C	50	100	1	0.01561
12:105960479:A:G	50	98	0.99	0.106
12:105960534:C:G	50	100	0.99	0.07843
12:105960914:A:G	50	100	0.99	0.07843
12:105961292:C:T	50	100	0.99	0.1247
12:105961339:A:G	50	100	1	0.01452
12:105961454:G:C	50	100	0.97	0.03849
12:105961661:G:A	49	98	0.97	0.03377
12:105961740:G:A	50	100	0.98	0.07843
12:105961795:C:A	50	100	1	0.05628
12:105961863:A:G	50	100	0.97	0.07843
12:105961927:C:A	50	94	0.96	0.04611
12:105961931:C:A	50	94	0.96	0.05192
12:105962620:G:A	50	100	0.98	0.07843
12:105962705:C:T	50	100	1	0.02397
12:105962935:A:G	50	100	0.98	0.07843
12:105963060:A:G	50	100	1	0.04176
12:105963250:T:C	50	100	0.99	0.2033
12:105963251:A:T	50	100	0.99	0.0276
12:105963271:A:C	50	98	0.97	0.2139
12:105963434:G:T	50	100	0.99	0.2033
12:105963469:T:C	50	100	1	0.01452
12:105963585:C:T	50	98	0.99	0.331
12:105963593:A:G	50	100	1	0.01271
12:105963707:A:T	50	100	1	0.01434
12:105963986:T:C	50	100	0.99	0.01471
12:105964034:A:G	50	100	0.98	0.05247
12:105964053:C:A	50	100	1	0.02306
12:105964080:A:C	50	100	0.98	0.05247
12:105964487:C:T	50	100	1	0.01035
12:105964677:G:T	50	100	0.98	0.4546
12:105964731:G:C	50	100	1	0.06572
12:105964791:A:G	50	100	1	0.02088
12:105964895:G:A	49	100	1	0.06536
12:105965149:G:C	50	98	0.99	0.03631
12:105965448:C:G	50	100	0.94	0.02887
12:105965477:C:T	50	98	0.97	0.07716
12:105965709:C:T	50	100	0.99	0.3796
12:105966094:T:C	50	100	0.91	0.03613
12:105966275:C:G	50	100	1	0.3798
12:105966345:T:C	50	100	0.99	0.3771
12:105966479:A:G	50	100	1	0.3798
12:105966587:G:A	50	100	0.97	0.03123
12:105967073:C:T	50	98	0.99	0.3796
12:105967090:C:G	50	98	0.99	0.4099
12:105967252:T:G	50	98	0.99	0.38
12:105967318:C:T	50	98	0.97	0.06046
12:105967464:T:C	50	98	0.98	0.2985
12:105967665:G:A	50	100	0.99	0.114
12:105967931:A:G	50	100	0.99	0.1144
12:105967969:C:G	50	100	0.97	0.02959
12:105968106:A:C	50	100	0.99	0.1048
12:105968193:T:C	50	98	0.98	0.3765
12:105968439:T:C	50	100	1	0.01634
12:105968678:C:A	50	98	0.98	0.03686
12:105968732:A:C	50	100	0.98	0.03613
12:105968790:C:T	50	100	0.96	0.02869
12:105969101:T:C	50	94	0.98	0.3769
12:105969267:T:C	50	98	0.98	0.3607
12:105969279:A:T	50	100	0.93	0.02633
12:105969294:A:G	50	98	0.97	0.3602
12:105969390:C:G	50	100	0.94	0.03431
12:105969393:C:T	50	98	0.96	0.2919
12:105969559:C:A	50	100	0.99	0.01561
12:105969680:A:T	50	98	0.95	0.4241
12:105969733:T:C	50	96	0.96	0.4454
12:105970299:G:T	50	82	0.87	0.4735
12:105970320:C:A	50	96	0.9	0.07934
12:105970965:T:G	50	86	0.9	0.4299
12:105971427:C:G	50	98	0.94	0.06064
12:105971855:T:G	50	100	0.98	0.07099
12:105971883:T:G	50	98	0.99	0.4145
12:105971915:A:G	50	98	0.98	0.303
12:105972255:T:C	50	100	0.99	0.07879
12:105972333:G:C	50	100	1	0.07081
12:105972687:G:A	50	98	0.99	0.4156
12:105972754:C:T	50	98	0.99	0.4149
12:105972889:G:A	50	100	1	0.03322
12:105972891:T:A	50	98	0.99	0.4147
12:105972918:C:T	50	96	0.99	0.4152
12:105972962:C:T	50	98	0.99	0.4147
12:105972976:C:T	50	100	0.97	0.07135
12:105972992:C:G	50	100	1	0.07062
12:105973016:T:C	50	98	0.99	0.4145
12:105973032:T:G	50	98	0.99	0.4147
12:105973062:A:G	50	100	1	0.0216
12:105973198:G:A	50	100	1	0.07081
12:105973205:G:T	50	98	0.99	0.4147
12:105973222:G:A	50	98	0.99	0.4147
12:105973227:G:T	50	100	0.99	0.05265
12:105973341:T:A	50	100	0.92	0.01924
12:105973363:T:C	50	100	1	0.07044
12:105973364:G:A	50	98	0.99	0.4149
12:105973389:C:T	50	98	0.84	0.03867
12:105973390:C:G	50	98	0.99	0.4147
12:105973614:T:A	50	98	0.99	0.4341
12:105973644:A:C	49	100	0.99	0.07916
12:105973651:T:A	50	98	0.99	0.4339
12:105973654:C:T	50	98	0.99	0.4337
12:105973678:A:G	50	98	0.98	0.4343
12:105973712:G:T	50	100	1	0.02814
12:105973800:T:C	50	100	0.99	0.06155
12:105973816:T:C	50	100	1	0.05047
12:105973881:T:C	50	98	0.99	0.4336
12:105973947:G:A	50	100	1	0.08479
12:105973969:C:T	50	100	1	0.02251
12:105974002:T:C	50	98	0.99	0.4671
12:105974126:A:G	50	98	1	0.4343
12:105974220:G:T	50	100	0.95	0.01725
12:105974370:A:T	50	98	1	0.4348
12:105974707:G:A	50	100	1	0.01434
12:105974722:A:T	50	100	1	0.48
12:105974730:A:G	50	100	1	0.48
12:105974742:G:A	50	98	1	0.02251
12:105974951:G:A	50	98	1	0.4109
12:105974991:C:T	50	100	1	0.04503
12:105975018:G:A	50	100	1	0.01398
12:105975243:G:T	49	98	1	0.4109
12:105975356:C:G	50	100	1	0.01434
12:105975460:C:T	50	96	0.98	0.2217
12:105975625:A:G	50	100	1	0.4806
12:105975742:T:C	50	100	0.99	0.4345
12:105975754:T:C	50	100	1	0.4345
12:105975812:C:T	50	98	1	0.3001
12:105975942:C:T	50	100	1	0.01344
12:105976150:C:A	50	100	0.98	0.06518
12:105976208:C:T	50	98	1	0.4806
12:105976256:G:A	50	98	0.99	0.3386
12:105976449:T:G	50	100	1	0.08479
12:105976572:A:G	50	100	1	0.4348
12:105976591:T:A	50	100	1	0.01434
12:105976941:A:G	50	100	1	0.09895
12:105976964:G:A	50	100	1	0.09477
12:105976988:G:A	50	100	1	0.03268
12:105977085:G:A	50	100	1	0.01434
12:105977126:T:C	50	100	1	0.466
12:105977192:A:C	50	100	1	0.01434
12:105977216:T:C	50	100	0.99	0.01434
12:105977335:C:T	50	100	1	0.01434
12:105977415:G:A	50	100	1	0.08497
12:105977742:G:A	50	98	1	0.3902
12:105978297:C:A	50	100	1	0.4081
12:105978423:C:T	50	100	0.91	0.01017
12:105978456:C:T	50	100	1	0.0138
12:105978457:G:A	50	100	1	0.06173
12:105978600:T:C	50	100	1	0.07843
12:105978714:C:T	50	100	1	0.4916
12:105978910:C:T	50	100	1	0.4915
12:105979450:C:T	50	100	1	0.4915
12:105979560:T:C	50	100	1	0.4817
12:105979609:T:A	50	100	1	0.4915
12:105979703:T:C	50	100	1	0.03794
12:105980040:C:T	50	100	1	0.07825
12:105980120:T:C	50	100	1	0.07825
12:105980742:G:A	50	98	0.83	0.05465
12:105980857:C:T	50	98	1	0.05029
12:105980937:A:G	50	100	1	0.04993
12:105980963:C:T	50	100	1	0.4915
12:105981007:T:G	50	100	1	0.03794
12:105981073:A:G	50	98	1	0.2996
12:105981170:G:A	50	100	0.99	0.07825
12:105981326:A:G	50	100	0.96	0.02215
12:105981505:G:A	50	100	0.9	0.01344
12:105981753:T:A	50	100	1	0.02977
12:105981955:C:T	50	100	1	0.4021
12:105982001:T:C	50	100	1	0.4916
12:105982042:C:T	50	100	1	0.03794
12:105982351:C:T	50	100	0.98	0.01271
12:105982386:G:C	50	100	0.84	0.01325
12:105982423:G:A	50	100	0.96	0.01053
12:105982626:G:A	50	100	1	0.01271
12:105982716:G:A	50	100	1	0.4916
12:105982964:A:G	50	100	1	0.3793
12:105983442:C:T	50	100	1	0.0797
12:105983510:T:C	50	100	1	0.07934
12:105983670:T:C	50	100	1	0.4697
12:105983858:C:G	50	100	1	0.09023
12:105983866:G:T	50	98	0.99	0.4693
12:105984010:C:T	50	100	1	0.03794
12:105984075:C:T	50	100	1	0.03195
12:105984181:C:T	50	100	1	0.01271
12:105984365:A:C	50	100	1	0.486
12:105984419:G:T	50	100	1	0.07389
12:105984511:T:C	50	100	1	0.08479
12:105985038:C:T	50	100	1	0.01271
12:105985440:G:C	50	100	1	0.01089
12:105985570:C:T	50	100	1	0.469
12:105985797:T:C	50	100	1	0.01107
12:105985838:T:C	50	100	1	0.48
12:105986029:G:A	50	100	1	0.346
12:105986343:G:A	50	100	1	0.4575
12:105986464:T:C	50	100	1	0.4691
12:105986680:G:T	50	100	1	0.03214
12:105986733:G:T	50	100	1	0.01144
12:105987222:C:T	50	100	1	0.3063
12:105987267:G:A	50	100	1	0.4918
12:105987344:G:T	50	100	1	0.4922
12:105987382:G:A	50	100	1	0.01144
12:105987438:C:T	50	100	1	0.492
12:105987544:C:T	50	100	1	0.4918
12:105987712:C:A	50	100	1	0.3858
12:105987777:T:G	50	100	1	0.4561
12:105987787:T:C	50	100	1	0.02977
12:105988018:C:T	50	100	0.99	0.4915
12:105988103:T:C	50	100	1	0.01126
12:105988151:G:C	50	100	1	0.05211
12:105988273:A:G	50	100	1	0.4568
12:105988464:A:G	50	100	1	0.4915
12:105988565:G:A	50	100	1	0.3905
12:105988669:C:T	50	100	1	0.4561
12:105988835:G:T	50	100	1	0.4915
12:105988980:C:G	50	98	1	0.4916
12:105989253:T:C	50	100	1	0.3731
12:105989258:G:A	50	100	1	0.4916
12:105989395:G:C	50	100	1	0.4915
12:105990039:A:C	50	100	1	0.453
12:105990338:T:C	50	100	1	0.4915
12:105990344:T:C	50	100	1	0.4916
12:105990349:C:T	50	100	1	0.3493
12:105990453:A:G	50	100	1	0.4944
12:105990522:C:G	50	100	1	0.01126
12:105990978:T:C	50	100	1	0.4481
12:105991019:C:T	50	100	1	0.04085
12:105991022:G:A	50	100	1	0.01126
12:105991214:C:T	50	84	0.89	0.02814
12:105991220:C:T	48	87.5	0.93	0.04993
12:105991226:C:T	49	91.8	0.92	0.04466
12:105991232:T:C	41	92.7	0.99	0.01598
12:105991238:T:C	39	97.4	1	0.01398
12:105991301:C:T	50	88	0.99	0.4361
12:105991304:C:T	50	88	0.99	0.4129
12:105991333:C:G	50	96	0.99	0.4479
12:105991761:T:A	50	100	0.99	0.4397
12:105991840:T:C	50	100	0.99	0.4862
12:105991904:G:A	50	100	1	0.02251
12:105991932:G:A	50	100	1	0.4637
12:105991953:G:A	50	100	1	0.4637
12:105992050:A:G	50	100	1	0.4866
12:105992383:A:C	50	100	1	0.348
12:105992389:T:G	50	100	1	0.4715
12:105992688:C:T	50	100	1	0.01289
12:105992720:C:T	50	100	1	0.4717
12:105992954:G:C	50	100	1	0.4713
12:105992982:C:G	50	100	1	0.4713
12:105993010:T:C	50	100	1	0.4715
12:105993299:C:T	50	100	1	0.1209
12:105993438:A:G	50	100	1	0.4664
12:105993756:G:C	50	100	1	0.0138
12:105993795:G:A	50	100	1	0.3985
12:105993807:G:A	50	100	1	0.4938
12:105993927:T:C	50	100	1	0.4815
12:105994097:C:A	50	98	0.97	0.03486
12:105994496:A:G	50	100	1	0.4724
12:105994601:A:G	50	100	1	0.4733
12:105994725:T:C	50	100	0.97	0.03195
12:105994756:A:G	50	100	1	0.4991
12:105994771:T:C	50	100	1	0.01943
12:105994806:T:C	50	100	1	0.4935
12:105995063:G:C	50	100	1	0.07389
12:105995093:G:A	50	100	0.99	0.4094
12:105995744:G:A	50	100	1	0.4121
12:105995862:A:T	50	98	1	0.4121
12:105995871:C:T	50	100	1	0.0443
12:105996143:G:A	50	100	1	0.4101
12:105996283:A:G	50	100	1	0.4083
12:105996340:A:T	50	100	1	0.4955
12:105996433:G:A	50	100	0.98	0.04956
12:105996456:T:C	50	100	1	0.4953
12:105996607:G:C	50	100	1	0.0443
12:105997340:C:T	50	98	1	0.0167
12:105997428:T:A	50	100	1	0.0158
12:105997922:G:A	50	100	1	0.0158
12:105998003:T:C	50	98	1	0.4866
12:105998070:G:A	50	100	1	0.01089
12:105998290:A:G	50	100	1	0.06028
12:105998620:C:A	50	100	1	0.4346
12:105998652:G:A	50	100	1	0.4993
12:105999058:T:A	50	100	0.99	0.01107
12:105999254:G:A	50	98	0.98	0.2702
12:105999313:T:A	50	100	0.96	0.03159
12:105999558:C:T	50	98	1	0.05338
12:105999720:C:T	50	100	1	0.02959
12:105999989:T:C	50	100	1	0.04012
12:106000263:T:A	50	100	1	0.03068
12:106001024:C:T	50	98	1	0.2972
12:106001058:T:C	50	100	1	0.02433
12:106001060:T:C	50	98	1	0.4127
12:106001677:G:A	50	100	0.99	0.3711
12:106002142:A:C	50	100	1	0.04321
12:106002148:C:T	50	98	0.82	0.05646
12:106002346:G:A	50	100	0.99	0.01089
12:106002401:T:C	50	100	1	0.06427
12:106002833:A:G	50	100	1	0.06772
12:106003232:A:G	50	100	0.99	0.3983
12:106003870:T:C	50	98	1	0.4083
12:106004469:G:T	50	100	0.99	0.03341
12:106004702:A:G	50	100	1	0.05447
12:106004873:C:T	50	100	1	0.05465
12:106004874:G:A	50	98	0.89	0.01144
12:106005482:A:T	50	100	1	0.02197
12:106005512:C:A	50	98	1	0.05483
12:106005853:T:G	50	100	1	0.04357
12:106006205:T:G	50	100	1	0.03468
12:106006423:G:A	50	100	1	0.04158
12:106006443:A:G	50	100	1	0.05447
12:106006873:C:T	50	98	0.98	0.2683
12:106007955:G:A	50	100	1	0.01126
12:106008141:A:G	50	100	1	0.3569
12:106008196:T:C	50	100	0.97	0.04194
12:106008337:C:T	50	100	1	0.06391
12:106008838:T:C	50	98	0.99	0.478
12:106009289:A:G	50	100	0.86	0.03268
12:106009449:A:G	50	98	1	0.4049
12:106009723:G:C	50	98	0.94	0.03214
12:106010731:T:C	50	100	0.96	0.03903
12:106011649:C:T	50	100	1	0.06718
12:106011956:A:C	50	98	1	0.4706
12:106012204:A:G	50	100	0.88	0.03322
12:106012268:T:A	50	98	1	0.4221
12:106012505:C:T	50	100	1	0.04412
12:106012563:T:C	50	100	1	0.05265
12:106012654:C:T	50	100	0.72	0.01289
12:106012842:C:A	50	98	1	0.1244
12:106012865:C:A	50	92	0.93	0.4383
12:106013570:C:T	50	98	0.99	0.09768
12:106013816:C:T	50	100	0.94	0.04049
12:106013956:C:T	50	100	1	0.01906
12:106014099:A:G	50	100	0.99	0.171
12:106014391:A:G	50	98	0.99	0.1142
12:106014790:C:G	50	100	0.99	0.05047
12:106014803:G:T	50	98	0.75	0.01961
12:106015091:A:C	50	100	0.97	0.1209
12:106015502:T:C	50	100	0.96	0.0285
12:106015533:C:T	50	100	1	0.04702
12:106015663:G:A	50	98	0.93	0.08951
12:106015671:T:C	50	98	0.98	0.05265
12:106015917:C:T	50	92	0.91	0.3942
12:106016942:A:G	50	100	1	0.04466
12:106017094:T:C	50	98	0.98	0.1378
12:106017143:C:T	50	100	1	0.1004
12:106017512:T:G	50	100	1	0.02342
12:106017708:G:C	50	98	0.98	0.1367
12:106018003:G:A	50	100	0.98	0.07734
12:106018036:A:G	50	98	0.98	0.13
12:106018425:C:A	47	89.4	0.96	0.1344
12:106018502:C:G	50	100	1	0.01616
12:106019017:G:T	50	98	0.98	0.04557
12:106019167:G:A	50	100	1	0.03468
12:106019371:C:T	50	100	0.98	0.1146
12:106019601:A:G	50	100	1	0.01598
12:106019655:T:C	50	98	0.99	0.07262
12:106020544:A:G	50	98	0.99	0.1367
12:106020828:G:A	50	98	0.99	0.0748
12:106021425:T:C	50	100	1	0.01598
12:106021550:C:A	50	96	0.99	0.2366
12:106021616:G:A	49	100	1	0.01598
12:106021688:G:A	50	96	0.99	0.2329
12:106021931:C:T	50	100	1	0.01598
12:106022073:A:G	50	100	1	0.01598
12:106022189:G:A	50	100	1	0.1008
12:106022317:C:T	50	98	1	0.04357
12:106022454:C:T	50	100	0.98	0.03686
12:106022505:G:A	50	96	0.99	0.1351
12:106022608:G:A	50	96	0.99	0.2375
12:106022733:G:T	49	100	0.96	0.01089
12:106023286:T:C	50	98	1	0.05683
12:106023456:G:T	50	100	0.98	0.0158
12:106023647:C:T	49	95.9	0.78	0.04702
12:106024592:C:T	50	100	1	0.1017
12:106024604:C:T	50	98	0.99	0.08878
12:106024961:G:A	50	100	1	0.01543
12:106025189:T:C	50	100	1	0.1476
12:106025701:T:C	50	100	1	0.01525
12:106026663:C:T	50	100	1	0.01489
12:106026666:G:T	50	100	0.92	0.02378
12:106026758:C:T	50	100	0.91	0.01089
12:106027315:T:C	50	100	1	0.05664
12:106027337:C:T	50	100	1	0.05664
12:106027497:G:A	50	100	0.9	0.03468
12:106027725:A:G	50	100	1	0.1505
12:106027840:C:T	50	100	1	0.01525
12:106027945:C:T	50	100	1	0.104
12:106028126:C:T	50	100	0.99	0.08969
12:106028203:C:T	50	100	0.98	0.01416
12:106028367:T:C	50	100	0.99	0.03794
12:106028578:T:A	50	100	1	0.1033
12:106028581:T:G	50	100	1	0.1035
12:106029319:C:T	50	100	1	0.01471
12:106029622:A:G	50	100	1	0.1458
12:106029709:A:G	50	98	1	0.09187
12:106030131:C:T	50	100	1	0.09568
12:106030140:T:C	50	100	0.99	0.04593
12:106030218:G:A	50	100	1	0.01471
12:106030665:A:G	50	96	0.88	0.08914
12:106030754:G:A	50	100	1	0.04375
12:106030888:G:C	50	100	1	0.1489
12:106030966:A:C	50	100	0.99	0.04575
12:106031069:A:G	50	100	0.99	0.02378
12:106031174:T:A	50	100	0.99	0.1255
12:106031680:G:A	50	100	1	0.07317
12:106032257:C:T	50	100	1	0.07335
12:106032361:C:A	50	100	1	0.07462
12:106032471:A:C	50	100	0.98	0.01743
12:106032572:C:A	50	98	1	0.0728
12:106032854:C:T	50	100	1	0.07625
12:106033399:A:G	50	100	0.99	0.0236
12:106033520:C:T	50	100	1	0.07208
12:106033609:C:A	50	100	1	0.0158
12:106033651:T:C	50	100	1	0.1536
12:106033822:T:C	50	98	0.7	0.01471
12:106034027:G:A	50	100	1	0.1794
12:106034121:A:T	50	100	1	0.0719
12:106034392:G:A	50	100	0.99	0.04866
12:106034609:A:G	50	100	1	0.01743
12:106034808:C:T	50	98	1	0.07262
12:106034955:C:T	50	100	0.99	0.0236
12:106035291:T:C	50	100	0.99	0.02342
12:106035415:G:C	50	96	0.99	0.1868
12:106035418:C:T	50	96	0.95	0.04811
12:106035419:C:T	50	96	0.88	0.05156
12:106035420:C:T	50	94	0.91	0.09005
12:106035734:G:A	50	100	1	0.01525
12:106036440:G:T	50	100	0.99	0.01761
12:106036517:G:A	50	100	0.99	0.04339
12:106036941:C:A	50	98	0.92	0.1485
12:106037024:T:C	50	98	0.89	0.02996
12:106037328:A:G	50	98	0.99	0.05392
12:106037364:C:G	50	100	0.9	0.01235
12:106037790:C:T	50	98	0.96	0.05247
12:106038082:C:G	50	100	0.9	0.02832
12:106038198:T:C	50	96	0.93	0.03232
12:106038278:G:A	50	98	0.95	0.03831
12:106038335:T:C	50	100	0.99	0.08606
12:106038374:T:A	50	98	0.95	0.05991
12:106038376:A:T	50	98	0.95	0.06009
12:106038412:C:T	50	96	0.95	0.1643
12:106038824:C:T	50	100	0.99	0.01452
12:106039241:C:T	50	100	0.97	0.01489
12:106039606:C:A	50	98	0.91	0.04031
12:106039632:T:G	50	100	1	0.03686
12:106040285:A:T	50	100	0.95	0.02342
12:106040295:C:T	50	100	0.99	0.02179
12:106040391:G:C	50	100	0.97	0.03758
12:106040432:T:C	50	100	1	0.01434
12:106041041:A:G	50	100	0.93	0.02342
12:106041134:G:T	50	100	0.96	0.01053
12:106041247:T:G	50	100	1	0.04375
12:106041395:A:G	50	94	0.9	0.1661
12:106042435:T:C	50	100	0.96	0.05991
12:106042446:A:C	50	98	0.81	0.03177
12:106042741:A:C	50	88	0.83	0.3862
12:106042872:T:C	50	100	0.94	0.02633
12:106042975:C:T	50	100	1	0.01398
12:106042999:T:G	50	98	0.74	0.01434
12:106043157:T:C	50	94	0.86	0.07807
12:106043214:G:T	50	96	0.84	0.07117
12:106043444:C:T	50	100	0.97	0.01089
12:106043679:A:G	50	100	0.99	0.01816
12:106044162:A:C	50	96	0.96	0.317
12:106044412:G:A	47	85.1	0.86	0.1478
12:106044437:C:T	47	76.6	0.89	0.2135
12:106044568:A:G	50	100	0.99	0.03667
12:106044624:G:C	50	96	0.96	0.3664
12:106045197:G:A	50	98	0.96	0.07698
12:106045251:G:A	50	94	0.96	0.3542
12:106045640:G:C	50	100	0.99	0.03341
12:106045826:T:G	50	96	0.96	0.2709
12:106045946:A:G	50	100	0.95	0.02088
12:106046024:C:A	50	100	1	0.01525
12:106046095:C:T	50	98	0.96	0.4078
12:106046107:C:T	50	100	0.99	0.02415
12:106046466:T:C	50	98	0.92	0.02342
12:106046467:G:A	50	100	1	0.01525
12:106047286:A:G	50	100	0.98	0.06318
12:106047545:G:A	50	98	0.98	0.03105
12:106047555:C:G	50	100	1	0.02832
12:106047596:G:A	50	100	1	0.02505
12:106047827:C:T	50	98	0.92	0.01126
12:106048456:T:G	50	98	0.99	0.08715
12:106048533:G:A	50	100	0.9	0.03413
12:106049356:C:T	50	100	0.98	0.3428
12:106049473:C:T	50	94	0.89	0.1202
12:106049488:C:T	50	98	0.98	0.459
12:106050631:A:G	50	100	1	0.01979
12:106051141:C:T	50	98	0.98	0.321
12:106051172:A:G	50	100	0.98	0.01943
12:106051266:A:G	50	100	1	0.02124
12:106051494:G:A	50	100	0.96	0.03958
12:106051638:T:G	50	98	0.97	0.02996
12:106051824:T:C	50	100	1	0.02832
12:106052074:G:A	50	98	0.98	0.4343
12:106052210:G:A	50	98	0.98	0.4286
12:106052612:T:A	50	100	0.98	0.02487
12:106053014:C:A	50	100	1	0.0158
12:106053061:C:A	50	100	1	0.0158
12:106053133:T:C	50	100	0.99	0.03867
12:106053240:C:T	50	100	1	0.0158
12:106053473:A:G	50	100	0.96	0.02306
12:106053901:A:T	50	100	0.97	0.03758
12:106054021:C:T	50	100	0.99	0.01035
12:106054524:C:T	50	98	0.98	0.4755
12:106054812:A:G	50	100	1	0.08479
12:106055193:A:G	50	98	0.99	0.08097
12:106055334:G:A	50	100	1	0.01979
12:106055360:G:A	50	100	1	0.02832
12:106055439:C:T	50	100	0.98	0.3727
12:106055744:G:C	50	100	0.98	0.4172
12:106056002:C:A	50	100	0.98	0.2958
12:106056256:C:T	50	98	0.98	0.3161
12:106056529:G:A	50	100	0.99	0.03885
12:106056549:G:A	50	100	1	0.08551
12:106057733:A:C	50	100	0.99	0.1481
12:106058313:C:T	50	100	0.99	0.04139
12:106058391:A:G	50	94	0.95	0.128
12:106058444:T:C	50	100	1	0.08642
12:106059036:G:T	50	100	0.98	0.4753
12:106059496:G:C	50	100	1	0.02869
12:106059615:T:C	50	100	0.98	0.03431
12:106059726:G:A	50	100	1	0.0276
12:106059741:G:T	50	98	0.98	0.4916
12:106060026:G:A	50	100	0.98	0.3426
12:106060093:A:G	50	100	0.98	0.02832
12:106060268:T:C	50	100	0.99	0.06155
12:106060413:C:A	50	100	1	0.01126
12:106060695:A:G	50	96	0.98	0.2756
12:106061095:T:C	50	100	0.98	0.03359
12:106061370:G:A	50	96	0.99	0.4325
12:106061634:C:T	50	96	0.95	0.01434
12:106061918:T:C	50	100	0.99	0.07716
12:106062069:G:A	50	100	1	0.0285
12:106062088:A:G	50	100	0.96	0.0374
12:106062146:G:A	50	100	0.99	0.02832
12:106062253:T:C	50	100	0.99	0.0768
12:106062795:A:C	50	100	0.99	0.02796
12:106063143:A:G	50	100	1	0.02832
12:106063464:C:G	50	98	0.98	0.04394
12:106064071:C:T	50	100	0.99	0.02705
12:106064145:A:T	50	100	0.99	0.07498
12:106064460:T:C	50	92	0.97	0.3313
12:106064682:A:G	50	100	0.98	0.02905
12:106064801:C:A	50	94	0.95	0.1133
12:106065544:A:G	50	98	0.87	0.02142
12:106065732:G:A	50	98	0.97	0.1514
12:106066124:T:C	50	96	0.98	0.3938
12:106066223:G:A	50	96	0.98	0.3495
12:106066313:G:A	50	98	0.99	0.2329
12:106066380:A:G	50	98	0.99	0.2328
12:106067078:A:G	50	100	0.92	0.09731
12:106067160:G:C	50	100	0.96	0.1785
12:106067435:C:T	50	100	0.97	0.01779
12:106067982:G:A	50	100	0.98	0.1402
12:106068036:G:A	50	100	1	0.01235
12:106068079:G:C	50	100	0.99	0.1213
12:106069073:G:T	50	100	0.84	0.03359
12:106069939:A:G	50	100	1	0.01598
12:106070034:C:T	50	96	0.98	0.1712
12:106070285:T:G	50	98	0.98	0.3847
12:106070532:T:C	50	100	0.99	0.2369
12:106070736:C:T	50	100	0.96	0.07389
12:106070838:G:A	50	100	0.93	0.02088
12:106071007:G:C	50	100	0.99	0.2384
12:106071347:C:T	50	98	0.97	0.05628
12:106071710:G:T	50	100	0.96	0.1017
12:106072229:G:A	50	98	0.96	0.1075
12:106072372:T:C	50	100	1	0.01216
12:106072633:T:G	50	98	0.99	0.1291
12:106072712:A:C	50	100	0.98	0.1151
12:106073081:A:C	50	100	0.99	0.1347
12:106073109:T:C	50	100	0.96	0.01598
12:106073225:T:A	50	98	1	0.1331
12:106073301:C:T	50	98	0.99	0.1314
12:106073327:C:T	50	98	0.99	0.1331
12:106073503:A:C	50	100	0.9	0.03214
12:106073689:A:G	50	98	0.99	0.1514
12:106073878:G:T	50	98	1	0.1171
12:106073919:A:T	50	98	0.99	0.1331
12:106074075:G:A	50	100	0.98	0.02215
12:106074250:T:A	50	100	0.98	0.0236
12:106074428:T:G	50	100	0.97	0.01816
12:106075056:G:A	50	100	0.98	0.02342
12:106075318:C:G	48	97.9	0.78	0.02941
12:106075320:G:C	49	89.8	0.95	0.2885
12:106075322:G:C	50	94	0.73	0.01289
12:106075393:C:T	50	100	0.99	0.2367
12:106076259:G:T	50	98	0.98	0.04938
12:106076391:A:C	50	98	0.98	0.4702
12:106077290:G:A	50	100	1	0.1471
12:106077299:C:A	50	100	0.99	0.256
12:106077476:T:C	50	100	1	0.1481
12:106077893:A:T	50	100	0.99	0.2398
12:106078059:A:T	50	100	0.98	0.02324
12:106078210:G:A	50	100	0.98	0.02324
12:106078375:G:T	50	100	1	0.01289
12:106078423:C:T	50	94	0.97	0.1518
12:106079642:C:T	50	100	0.98	0.1307
12:106080070:T:G	50	100	0.98	0.1167
12:106080795:G:T	50	100	0.97	0.01616
12:106080843:G:A	50	100	1	0.01271
12:106080947:C:T	50	100	1	0.05211
12:106081259:T:C	50	100	1	0.01289
12:106081993:G:A	50	100	1	0.01271
12:106082362:T:C	50	98	0.99	0.1993
12:106082624:T:C	50	100	0.98	0.1767
12:106083027:T:C	50	98	0.89	0.03286
12:106083308:C:T	50	100	0.91	0.01089
12:106083386:C:G	50	98	0.98	0.2306
12:106083411:C:G	50	96	0.98	0.1939
12:106083427:T:G	50	100	0.96	0.01434
12:106083478:C:A	50	98	0.99	0.2689
12:106083535:C:T	50	100	0.99	0.02306
12:106083598:C:A	50	98	0.99	0.2907
12:106083620:C:T	50	96	0.98	0.3359
12:106083640:G:A	50	98	0.99	0.06137
12:106083659:G:A	50	98	0.99	0.4185
12:106083836:A:C	50	100	0.9	0.01126
12:106083955:T:C	50	98	0.98	0.01616
12:106083967:G:A	50	100	0.95	0.0423
12:106084431:A:G	50	96	0.97	0.1937
12:106084550:T:C	50	98	0.99	0.4497
12:106084779:G:A	50	100	0.96	0.06845
12:106084825:C:T	50	98	0.98	0.01924
12:106085008:C:A	50	100	0.99	0.02397
12:106085048:T:G	50	98	0.99	0.4025
12:106085313:G:A	50	100	0.98	0.1649
12:106085325:G:A	50	100	0.97	0.01053
12:106085458:C:T	50	100	0.99	0.02269
12:106085474:T:C	50	100	0.99	0.1206
12:106085499:T:G	50	100	0.99	0.02415
12:106086468:C:A	50	100	0.98	0.09513
12:106086621:A:C	50	100	0.98	0.3021
12:106086672:A:G	50	100	0.99	0.4194
12:106087150:C:A	50	98	0.98	0.1663
12:106087258:G:A	50	100	0.98	0.228
12:106087395:C:T	50	100	1	0.03486
12:106087569:G:C	50	94	0.99	0.3689
12:106087807:A:C	50	98	0.98	0.2438
12:106087913:C:T	50	98	0.99	0.3366
12:106087918:C:T	50	98	0.99	0.2829
12:106088024:C:T	50	100	0.96	0.02578
12:106088155:C:T	50	98	0.99	0.283
12:106088232:T:C	50	100	0.99	0.0394
12:106089268:G:T	50	98	0.98	0.1779
12:106089351:T:C	50	100	0.94	0.02179
12:106089511:G:A	50	96	0.98	0.1908
12:106090089:T:C	50	100	0.96	0.01271
12:106090153:G:A	50	100	0.8	0.01253
12:106090219:C:T	50	100	1	0.06264
12:106090273:G:T	50	100	1	0.06282
12:106090322:A:C	50	100	1	0.06245
12:106090361:G:T	50	100	1	0.04285
12:106090649:A:G	50	100	0.75	0.03522
12:106090734:C:T	50	96	0.87	0.04503
12:106091490:G:A	50	100	0.98	0.05156
12:106091807:A:C	50	100	0.98	0.4922
12:106092016:C:T	50	98	0.97	0.05537
12:106092183:G:A	50	100	0.98	0.0394
12:106092187:T:A	50	100	0.97	0.08079
12:106092472:G:A	50	100	0.97	0.04684
12:106092574:T:C	50	100	0.98	0.3584
12:106092701:T:G	50	100	0.97	0.4631
12:106093122:G:A	50	100	0.99	0.0423
12:106093150:G:A	50	100	0.98	0.4417
12:106093260:G:A	50	100	0.97	0.01743
12:106093785:T:C	50	100	0.99	0.4613
12:106093992:A:G	50	98	0.97	0.2213
12:106094006:G:A	50	100	0.98	0.05192
12:106094271:T:C	50	100	0.95	0.02324
12:106094356:G:T	50	100	0.82	0.01707
12:106094493:A:G	50	100	0.98	0.3865
12:106094695:C:T	50	100	0.96	0.02124
12:106094824:C:T	50	100	0.98	0.05192
12:106094871:T:C	50	100	0.83	0.01107
12:106094912:T:C	50	100	0.84	0.03468
12:106095048:A:G	50	100	0.94	0.03613
12:106095412:A:G	50	100	0.99	0.4619
12:106095617:C:T	50	100	1	0.03885
12:106095955:C:T	50	98	1	0.06373
12:106095957:C:T	50	100	0.97	0.03994
12:106096876:T:G	50	100	1	0.01725
12:106096890:A:G	50	100	0.98	0.05356
12:106097066:T:C	50	100	0.98	0.04666
12:106097480:T:C	50	100	1	0.01779
12:106097640:T:C	50	100	0.96	0.02106
12:106097978:A:G	50	100	0.99	0.4328
12:106098517:T:C	50	100	0.99	0.372
12:106098805:G:A	50	100	0.94	0.02741
12:106099109:T:C	50	100	0.98	0.06881
12:106099211:A:G	50	100	0.98	0.05519
12:106099237:A:G	50	100	0.98	0.04684
12:106099369:C:G	50	98	0.99	0.3502
12:106099388:G:A	50	100	0.98	0.05211
12:106100567:G:A	50	98	0.99	0.1865
12:106100875:T:C	50	98	0.98	0.1854
12:106101088:C:T	50	100	1	0.01489
12:106101322:T:C	50	98	0.98	0.2725
12:106101758:C:T	50	100	0.97	0.06645
12:106101981:T:G	50	100	1	0.01107
12:106102236:A:G	50	100	0.99	0.06463
12:106102393:A:G	50	100	0.98	0.1845
12:106102422:C:G	49	100	0.96	0.0285
12:106102793:G:A	50	100	1	0.05265
12:106103068:G:T	50	100	0.98	0.1636
12:106103086:G:A	50	100	0.99	0.06391
12:106103169:C:G	50	100	0.99	0.4354
12:106103343:T:A	50	100	0.99	0.06427
12:106103446:C:G	50	100	0.98	0.01779
12:106103453:C:A	50	98	0.99	0.1861
12:106103547:T:C	50	100	0.99	0.4517
12:106103720:T:C	50	98	0.99	0.1866
12:106104356:A:G	50	100	0.99	0.4279
12:106104398:C:T	50	100	0.99	0.04993
12:106104474:T:C	49	100	1	0.04684
12:106104626:C:T	50	100	0.97	0.01725
12:106104677:A:G	50	100	0.99	0.4334
12:106104818:T:C	50	100	0.98	0.1601
12:106105164:G:A	50	100	0.97	0.01725
12:106105184:T:A	50	96	0.99	0.1877
12:106105227:A:G	50	98	0.99	0.4989
12:106105330:T:C	50	100	0.98	0.01253
12:106105430:T:C	50	100	0.99	0.04521
12:106105435:C:T	50	100	1	0.02288
12:106105685:A:G	50	100	0.99	0.3448
12:106106216:T:C	50	100	0.97	0.01961
12:106106566:C:T	50	100	0.98	0.04448
12:106106630:T:C	50	100	0.98	0.4644
12:106106766:T:C	50	100	0.98	0.04448
12:106106825:G:A	50	98	0.98	0.4729
12:106107269:A:G	50	100	0.99	0.04648
12:106107331:T:C	50	98	0.92	0.03068
12:106107672:C:G	50	96	0.96	0.2288
12:106107896:A:G	50	98	0.95	0.2291
12:106108018:G:C	50	98	0.96	0.1759
12:106108212:G:A	50	100	0.96	0.05047
12:106108260:A:G	50	100	0.96	0.02778
12:106108307:G:A	50	98	0.98	0.4154
12:106108322:C:T	50	98	0.84	0.01253
12:106108505:A:G	50	96	0.92	0.4366
12:106108622:G:T	50	100	0.97	0.05138
12:106108659:A:G	50	100	0.97	0.05138
12:106109292:C:T	50	98	0.97	0.2743
12:106109445:T:C	50	100	0.97	0.01616
12:106109696:T:C	50	98	0.97	0.4334
12:106109867:A:C	50	100	0.97	0.2496
12:106109903:G:C	50	100	0.96	0.01362
12:106110001:T:C	50	98	0.94	0.07771
12:106110806:G:A	50	100	0.94	0.03649
12:106111556:T:G	50	100	0.96	0.2558
12:106111745:G:A	50	100	0.96	0.01325
12:106111840:A:G	50	100	0.79	0.01416
12:106111875:A:C	50	98	0.95	0.1127
12:106112060:C:A	50	94	0.91	0.1004
12:106112777:G:A	50	100	0.95	0.01307
12:106113307:C:T	50	98	0.97	0.08333
12:106113630:C:T	50	100	0.94	0.04702
12:106113666:T:C	50	100	0.95	0.06191
12:106113705:C:T	50	100	0.98	0.03086
12:106113837:T:C	50	98	0.96	0.08551
12:106114499:A:C	50	98	0.81	0.03631
12:106114631:G:A	50	100	0.95	0.02996
12:106114718:A:C	50	100	0.93	0.06264
12:106115037:A:G	50	98	0.96	0.06009
12:106115286:A:G	50	100	0.94	0.01489
12:106115509:C:T	50	100	0.94	0.04176
12:106116060:C:T	50	98	0.96	0.05755
12:106116492:C:A	50	100	0.87	0.01888
12:106116625:C:T	50	98	0.92	0.05247
12:106116635:C:T	50	100	0.88	0.03177
12:106116718:G:A	50	100	0.93	0.01852
12:106116751:A:G	50	100	0.94	0.01797
12:106117124:T:C	50	98	0.92	0.4523
12:106117347:C:A	50	94	0.86	0.06718
12:106117395:G:A	50	98	0.92	0.3751
12:106118068:G:A	50	100	0.64	0.01271
12:106118188:A:T	50	100	0.61	0.01761
12:106119473:G:A	50	98	0.66	0.01688
12:106119493:A:G	50	100	0.73	0.03268
12:106120156:A:G	50	84	0.85	0.4428
12:106120217:C:T	50	100	0.72	0.01707
12:106120338:C:T	50	86	0.87	0.4729
12:106120583:T:C	50	96	0.77	0.03322
12:106120764:T:C	50	96	0.66	0.01707
12:106120881:C:A	50	90	0.89	0.3224
12:106121116:C:T	50	96	0.89	0.4588
12:106121148:C:T	50	100	0.85	0.01434
12:106121313:C:G	50	98	0.9	0.03976
12:106121595:C:G	50	100	0.88	0.03958
12:106121703:C:T	50	96	0.96	0.4326
12:106121766:G:A	50	92	0.91	0.07407
12:106121831:C:T	50	100	0.86	0.0345
12:106122214:A:G	50	96	0.97	0.4927
12:106122369:G:A	50	96	0.98	0.3495
12:106122773:C:T	50	96	0.97	0.4294
12:106122910:C:T	50	96	0.97	0.4334
12:106123099:T:C	50	96	0.97	0.4281
12:106123210:T:G	50	96	0.97	0.3504
12:106123540:A:C	50	96	0.97	0.4279
12:106123898:T:C	50	90	0.95	0.342
12:106124397:A:G	50	96	0.97	0.3656
12:106125587:A:G	50	100	0.91	0.03794
12:106125631:C:T	50	100	0.87	0.04666
12:106126690:A:G	50	100	0.91	0.04049
12:106126734:A:G	50	94	0.96	0.429
12:106126858:T:C	50	100	0.92	0.02288
12:106127148:G:A	50	92	0.89	0.07317
12:106127551:T:A	50	96	0.96	0.3515
12:106127592:G:T	50	100	0.97	0.09913
12:106128034:C:T	50	100	0.83	0.01525
12:106128134:C:T	50	82	0.92	0.4731
12:106128424:T:C	50	98	0.95	0.07462
12:106128509:G:A	50	100	0.83	0.02106
12:106128753:C:T	50	100	0.89	0.01144
12:106129389:C:T	50	100	0.98	0.03286
12:106129993:T:C	50	100	0.8	0.04702
12:106130313:C:T	50	100	0.84	0.0158
12:106130547:A:G	50	100	0.81	0.01289
12:106131059:T:C	50	100	0.91	0.02451
12:106131138:C:T	50	100	0.98	0.03268
12:106131592:A:C	50	100	0.98	0.03341
12:106131693:G:T	50	98	0.92	0.1037
12:106132254:C:T	50	88	0.91	0.3504
12:106132593:G:A	50	100	0.82	0.0305
12:106132703:A:G	50	100	0.84	0.03468
12:106132981:G:A	50	100	0.84	0.03776
12:106133086:T:C	50	96	0.91	0.0276
12:106133116:C:A	50	100	0.79	0.02233
12:106134073:C:G	50	100	0.82	0.02669
12:106134108:G:A	50	100	0.88	0.03704
12:106134183:C:G	50	96	0.87	0.303
12:106134676:C:T	50	96	0.89	0.3065
12:106135174:C:G	50	100	0.92	0.03686
12:106135781:T:A	50	96	0.89	0.1786
12:106135854:G:A	50	100	0.85	0.01035
12:106136034:G:C	50	100	0.86	0.0236
12:106136383:C:T	50	94	0.93	0.4341
12:106137026:T:C	50	100	0.88	0.03159
12:106137201:G:T	50	98	0.94	0.234
12:106138079:A:T	50	98	0.96	0.2386
12:106138294:C:A	50	96	0.94	0.3958
12:106138564:C:T	50	100	0.94	0.03958
12:106139115:C:T	50	98	0.98	0.04339
12:106139126:G:C	50	100	0.95	0.04412
12:106139570:T:C	50	100	0.93	0.0285
12:106139687:G:A	49	98	0.95	0.1496
12:106139691:C:A	50	98	0.95	0.1973
12:106139740:A:G	50	100	0.65	0.01035
12:106140342:G:C	50	100	0.95	0.1565
12:106140513:C:G	50	100	0.94	0.01852
12:106140721:A:G	50	94	0.9	0.3154
12:106140732:G:C	50	100	0.99	0.01906
12:106140741:A:G	50	100	0.99	0.02142
12:106141296:A:G	50	100	0.95	0.02778
12:106141532:T:C	50	100	0.96	0.0492
12:106141628:C:T	50	100	1	0.01271
12:106141675:A:G	50	100	0.99	0.04684
12:106141870:C:T	50	100	0.99	0.01253
12:106142007:G:A	50	100	1	0.0561
12:106142076:G:A	50	100	0.99	0.02378
12:106142312:G:T	50	100	1	0.09296
12:106142331:A:T	50	100	1	0.09296
12:106142387:C:T	50	98	0.68	0.02415
12:106142540:A:T	50	100	1	0.01271
12:106142575:C:G	50	100	1	0.05537
12:106142599:C:T	50	100	1	0.09314
12:106142620:C:G	50	100	1	0.09296
12:106142647:G:A	50	100	1	0.05537
12:106142671:C:T	50	100	1	0.09223
12:106142772:A:G	50	100	1	0.05592
12:106142799:A:G	50	100	1	0.02378
12:106143090:C:T	50	100	1	0.09277
12:106143238:A:G	50	100	1	0.09332
12:106143387:G:T	50	100	1	0.0935
12:106143411:T:C	50	100	0.97	0.03994
12:106143675:A:C	50	100	1	0.09368
12:106143912:A:G	50	100	0.98	0.1347
12:106144183:A:G	50	100	1	0.01416
12:106144286:C:T	50	100	0.98	0.4374
12:106144391:T:C	50	100	1	0.09532
12:106144496:C:T	50	100	0.99	0.03976
12:106144565:C:T	50	100	1	0.08588
12:106144636:T:G	50	100	1	0.08115
12:106145340:A:G	50	100	0.96	0.1249
12:106145620:G:A	50	100	1	0.02433
12:106145641:G:C	50	100	1	0.1024
12:106145658:A:G	50	100	1	0.112
12:106146281:T:C	50	100	1	0.01416
12:106146286:C:T	50	100	1	0.08606
12:106146494:T:C	50	100	0.98	0.05683
12:106146510:G:A	50	100	0.96	0.1255
12:106146524:T:A	50	100	0.74	0.02542
12:106146779:A:G	50	100	1	0.01416
12:106146821:C:T	50	100	1	0.1004
12:106146977:A:C	50	100	0.99	0.03468
12:106147011:G:A	50	100	1	0.02397
12:106147158:A:G	50	100	1	0.02451
12:106147286:C:T	50	100	1	0.08388
12:106147288:A:G	50	100	1	0.08588
12:106147307:C:T	50	100	1	0.02451
12:106147318:C:T	50	100	0.98	0.02505
12:106147329:C:T	50	100	1	0.02415
12:106147685:A:C	50	100	1	0.02487
12:106147775:A:G	50	100	1	0.02487
12:106147881:A:G	50	100	1	0.02487
12:106148168:G:A	50	98	1	0.07607
12:106148206:C:T	50	100	1	0.02487
12:106148404:G:A	50	98	0.97	0.04811
12:106148587:A:G	50	100	1	0.02505
12:106148918:G:A	50	100	1	0.02505
12:106149149:A:G	50	100	1	0.02469
12:106149169:C:T	50	100	0.93	0.2282
12:106149225:T:C	50	100	1	0.03359
12:106149371:G:A	50	100	1	0.02469
12:106149390:A:T	50	100	1	0.02469
12:106149513:A:G	50	100	1	0.02469
12:106149566:T:C	50	100	1	0.02487
12:106149950:G:A	50	100	1	0.03395
12:106150088:A:T	50	100	1	0.02469
12:106150175:T:C	50	100	1	0.02469
12:106150434:G:A	50	98	0.99	0.1405
12:106150481:A:G	50	100	0.98	0.04866
12:106150611:C:T	50	100	0.96	0.04103
12:106150649:G:A	50	100	1	0.02469
12:106150704:G:A	50	98	0.82	0.02015
12:106151049:A:G	50	100	1	0.02469
12:106151324:C:G	50	98	0.94	0.04847
12:106151520:A:G	50	100	1	0.02996
12:106151923:C:T	50	100	1	0.02469
12:106152028:A:C	50	100	1	0.02469
12:106152350:A:G	50	100	1	0.02996
12:106152361:G:A	50	100	1	0.03994
12:106152655:A:G	50	100	1	0.02469
12:106152690:C:T	50	100	1	0.02996
12:106152834:T:C	50	100	1	0.03014
12:106152849:C:T	50	100	1	0.03195
12:106152974:T:C	50	100	1	0.02415
12:106153023:C:G	50	98	0.99	0.1554
12:106153203:T:C	50	100	0.97	0.0561
12:106153226:G:A	50	100	1	0.05483
12:106153634:G:A	50	100	1	0.02415
12:106153654:C:T	50	100	1	0.02996
12:106153725:G:C	50	100	1	0.01598
12:106154087:G:T	50	100	1	0.02415
12:106154121:C:T	50	100	1	0.02469
12:106154259:G:A	50	100	1	0.01616
12:106154275:G:A	50	100	1	0.02433
12:106154462:T:C	50	100	1	0.02487
12:106154980:G:A	50	100	0.95	0.02469
12:106155044:T:C	50	100	0.98	0.04067
12:106155116:G:A	50	100	0.99	0.02469
12:106155157:C:T	50	100	0.99	0.01943
12:106155273:C:T	50	100	1	0.02415
12:106155573:G:A	50	100	1	0.02487
12:106155795:A:G	50	100	1	0.01416
12:106155899:G:A	50	100	1	0.02197
12:106155944:G:A	50	100	0.89	0.01979
12:106155964:A:G	50	100	1	0.07516
12:106156419:C:G	50	100	1	0.01416
12:106156435:T:C	50	100	1	0.01416
12:106156515:G:A	50	100	1	0.02142
12:106156790:G:A	50	100	1	0.01416
12:106156865:A:G	50	100	0.99	0.4194
12:106157137:T:C	50	100	0.91	0.04684
12:106157140:T:C	50	100	1	0.01416
12:106157196:T:G	50	100	1	0.03504
12:106157212:C:T	50	100	1	0.01416
12:106157230:A:T	50	100	1	0.02433
12:106157679:G:A	50	100	0.94	0.0256
12:106157736:A:T	50	100	0.96	0.03431
12:106158815:T:C	50	100	1	0.01071
12:106158936:T:C	50	98	0.98	0.065
12:106158959:C:T	50	100	1	0.03486
12:106159038:T:G	50	96	0.99	0.03577
12:106159229:G:A	50	100	0.99	0.1527
12:106159423:A:C	50	100	1	0.01253
12:106159454:C:T	50	100	0.92	0.01271
12:106159597:A:C	50	100	1	0.01779
12:106159935:A:G	50	100	0.97	0.01725
12:106160061:C:T	50	100	0.99	0.1569
12:106160178:T:G	50	98	0.99	0.1405
12:106160180:A:C	50	100	1	0.01779
12:106160504:G:T	50	100	0.95	0.01834
12:106160739:T:C	50	100	1	0.02505
12:106160801:C:T	50	100	1	0.01253
12:106161236:C:T	50	100	1	0.01253
12:106161258:C:G	50	100	1	0.02433
12:106161369:A:G	50	100	1	0.01779
12:106161397:A:C	50	100	1	0.01071
12:106161415:G:A	50	100	0.92	0.03032
12:106161508:G:A	50	100	1	0.01253
12:106162001:G:A	50	100	1	0.01779
12:106162011:T:C	50	100	1	0.01253
12:106162577:G:A	50	100	1	0.02142
12:106162626:A:G	50	100	1	0.1349
12:106162703:C:T	50	100	1	0.01616
12:106162704:T:A	50	100	1	0.01253
12:106162987:C:T	50	100	0.85	0.01253
12:106163137:C:T	50	98	1	0.22
12:106163268:C:T	50	100	1	0.05465
12:106163351:C:T	50	100	0.99	0.03486
12:106163357:G:T	50	100	1	0.02433
12:106163360:T:C	50	100	0.96	0.02433
12:106163593:G:A	50	100	0.99	0.03522
12:106163781:T:C	50	100	1	0.01797
12:106163847:G:A	50	100	0.96	0.01289
12:106164347:G:A	50	100	0.99	0.2295
12:106164748:A:C	50	100	0.99	0.01017
12:106165166:A:T	50	100	1	0.01779
12:106165204:G:C	50	100	0.98	0.04049
12:106165283:G:A	50	100	1	0.01489
12:106165361:G:A	50	100	1	0.01271
12:106165768:T:C	50	100	1	0.01561
12:106165866:G:C	50	100	1	0.02433
12:106165903:T:C	50	100	0.99	0.03486
12:106165929:C:T	50	98	1	0.02542
12:106165930:G:A	50	100	1	0.01779
12:106166101:A:G	50	100	1	0.4323
12:106166169:G:A	50	100	1	0.01779
12:106166602:T:C	50	100	1	0.01779
12:106166642:A:G	50	100	1	0.01561
12:106166901:T:C	50	100	1	0.01253
12:106166919:G:A	50	100	1	0.01779
12:106167491:T:C	50	100	1	0.1503
12:106167930:A:G	50	100	1	0.01779
12:106168006:T:G	50	100	1	0.01779
12:106168078:G:A	50	100	1	0.01253
12:106168246:C:T	50	100	1	0.01779
12:106168266:G:C	50	100	1	0.01253
12:106168288:A:G	50	100	0.99	0.02796
12:106168829:G:A	50	100	0.89	0.01779
12:106169134:T:C	50	100	0.95	0.01089
12:106169135:C:G	50	100	1	0.04303
12:106169826:G:A	50	100	1	0.01253
12:106169938:G:A	50	100	1	0.02433
12:106170310:C:T	50	100	1	0.3097
12:106170747:T:C	50	100	1	0.2309
12:106170880:G:A	50	100	0.96	0.01289
12:106171955:C:T	50	100	1	0.01797
12:106172084:T:C	50	100	1	0.01779
12:106172525:G:A	50	100	1	0.2295
12:106172669:C:T	50	100	1	0.219
12:106172701:G:A	50	100	1	0.01779
12:106172863:A:G	50	100	1	0.02487
12:106173335:T:C	50	100	0.9	0.01743
12:106173465:G:T	50	100	1	0.01779
12:106173542:G:A	50	100	1	0.01779
12:106174100:A:C	50	100	1	0.01253
12:106174332:C:T	50	100	1	0.01271
12:106174357:G:A	50	98	1	0.2297
12:106174509:C:A	50	100	1	0.03631
12:106174902:T:G	50	100	1	0.05465
12:106175453:T:C	50	100	1	0.01253
12:106175496:G:A	50	100	1	0.01561
12:106175635:C:T	50	100	1	0.01779
12:106175661:C:T	50	100	1	0.03631
12:106175703:A:G	50	100	1	0.04321
12:106176021:A:C	50	100	1	0.01071
12:106176264:G:A	50	100	1	0.01253
12:106176528:G:A	50	100	1	0.01616
12:106176549:C:T	50	100	1	0.01779
12:106176578:A:T	50	100	1	0.01253
12:106176579:T:C	50	100	1	0.01253
12:106176680:G:T	50	96	0.9	0.02941
12:106176779:C:T	50	98	0.99	0.03486
12:106176900:A:T	50	100	0.8	0.01107
12:106177017:C:A	50	100	1	0.02451
12:106177155:C:T	50	100	1	0.01634
12:106177636:G:A	50	98	1	0.02524
12:106177805:G:A	50	100	1	0.01779
12:106177816:G:A	50	100	0.95	0.01779
12:106177821:T:C	50	100	1	0.01779
12:106177825:G:A	50	100	1	0.01779
12:106177907:G:A	50	100	1	0.01779
12:106178012:G:A	50	100	0.99	0.2239
12:106178346:C:T	50	100	1	0.01452
12:106178401:C:T	50	100	0.99	0.2199
12:106178804:C:G	50	98	1	0.0207
12:106178831:G:C	50	100	1	0.02469
12:106178979:G:C	50	98	1	0.1505
12:106179819:A:C	50	100	0.99	0.06518
12:106180056:A:T	50	100	0.93	0.0285
12:106181246:C:T	50	100	0.99	0.04666
12:106181891:C:G	50	100	1	0.01561
12:106181999:C:T	50	100	1	0.01416
12:106182080:G:A	50	100	0.91	0.07898
12:106182143:A:T	50	100	0.98	0.0374
12:106182529:T:C	50	100	1	0.02324
12:106182930:T:A	50	100	0.98	0.0374
12:106183191:T:G	49	100	0.99	0.3215
12:106183431:C:T	50	100	0.99	0.04684
12:106183755:C:T	50	100	0.99	0.02578
12:106183791:G:A	50	96	0.73	0.02741
12:106183886:C:T	50	100	0.99	0.2727
12:106184886:C:T	50	100	0.99	0.0394
12:106185103:G:C	50	100	1	0.01543
12:106185104:C:A	50	100	1	0.01543
12:106185244:A:G	50	98	0.82	0.05701
12:106185467:T:C	50	100	0.99	0.4216
12:106185703:A:T	50	100	0.9	0.02433
12:106186255:G:A	50	100	0.85	0.02524
12:106186488:G:A	50	100	1	0.01616
12:106186845:G:C	50	100	0.99	0.1995
12:106187144:C:T	50	100	0.99	0.1487
12:106187736:G:A	50	100	1	0.01307
12:106187796:C:A	50	100	1	0.01307
12:106188111:G:A	50	98	0.83	0.01126
12:106188582:C:G	50	98	0.99	0.2048
12:106188591:T:G	50	100	0.97	0.01797
12:106188698:C:T	50	100	0.99	0.02233
12:106188952:A:G	50	98	0.98	0.03522
12:106189617:A:C	50	100	1	0.01779
12:106189648:G:A	50	98	1	0.3021
12:106190148:C:T	50	100	0.94	0.01489
12:106190153:A:C	50	98	1	0.3007
12:106190166:C:A	50	100	1	0.3008
12:106190235:T:A	50	98	0.99	0.2569
12:106190244:C:A	50	98	0.97	0.01779
12:106190336:G:C	50	100	0.97	0.04956
12:106190522:C:T	50	100	0.99	0.4706
12:106190712:T:C	50	100	0.99	0.01652
12:106191184:C:T	50	100	0.98	0.02306
12:106191570:T:C	50	100	1	0.02451
12:106191610:G:A	50	100	1	0.01779
12:106191667:G:A	50	100	1	0.3233
12:106191692:G:A	50	100	1	0.01271
12:106192062:T:C	50	100	1	0.3246
12:106192101:T:C	50	100	1	0.2999
12:106192264:A:G	50	100	1	0.02233
12:106192536:A:G	50	100	0.99	0.203
12:106192981:C:A	50	100	1	0.03359
12:106193020:T:C	50	100	0.96	0.02106
12:106193389:G:A	50	100	0.95	0.02977
12:106193441:G:A	50	98	0.97	0.1276
12:106193947:C:T	50	100	0.99	0.4365
12:106194024:G:A	49	100	0.82	0.01053
12:106194172:G:C	50	98	0.98	0.3257
12:106194797:A:G	50	100	1	0.02524
12:106195041:A:G	50	100	0.97	0.05265
12:106195057:C:T	50	100	0.99	0.4256
12:106195504:C:T	50	98	1	0.2992
12:106195592:C:T	50	98	0.99	0.4722
12:106195880:C:G	50	98	0.99	0.3237
12:106196358:A:G	50	100	0.99	0.02306
12:106196457:C:A	50	100	0.99	0.4722
12:106196644:G:T	50	100	1	0.02451
12:106196789:C:T	50	100	0.99	0.2279
12:106196959:T:G	50	100	0.99	0.3014
12:106197529:T:C	50	100	0.99	0.203
12:106197899:A:T	50	98	0.98	0.2012
12:106198088:G:C	50	98	0.98	0.201
12:106198217:G:A	50	90	0.68	0.0492
12:106198345:G:A	50	98	0.98	0.1975
12:106198429:T:C	50	98	0.98	0.1968
12:106198831:C:T	50	100	1	0.01652
12:106199506:T:G	50	100	0.93	0.1211
12:106199563:G:C	50	98	0.96	0.2168
12:106199990:T:A	50	100	0.97	0.02669
12:106200059:G:A	50	98	0.99	0.2133
12:106200066:A:G	50	98	0.99	0.2139
12:106200115:A:G	50	98	0.99	0.2137
12:106200149:T:C	50	98	0.99	0.2128
12:106200171:C:T	50	98	0.99	0.2326
12:106200252:G:T	50	100	1	0.02269
12:106200308:C:T	50	98	0.9	0.3433
12:106200509:T:C	50	94	0.96	0.293
12:106200599:A:T	50	100	0.98	0.05973
12:106200789:T:C	50	98	0.98	0.2387
12:106200802:C:T	50	98	0.98	0.2384
12:106201003:A:G	50	98	0.98	0.2382
12:106201017:A:G	50	98	0.95	0.01924
12:106201046:C:T	50	100	0.99	0.02651
12:106201310:C:T	50	98	0.98	0.2925
12:106201568:A:G	50	100	1	0.2518
12:106201641:C:A	50	100	1	0.01924
12:106202128:G:C	50	100	1	0.252
12:106202148:G:A	50	100	0.98	0.1432
12:106202173:G:A	50	100	1	0.01943
12:106202334:C:A	50	100	1	0.05882
12:106202398:A:G	50	98	0.96	0.108
12:106202648:C:G	50	100	1	0.05864
12:106202680:C:A	50	100	1	0.2522
12:106202724:A:G	50	100	1	0.2522
12:106202732:C:T	50	98	0.99	0.3613
12:106203044:T:G	49	100	0.98	0.04357
12:106203172:T:C	50	96	0.97	0.2447
12:106203225:C:A	49	91.8	1	0.2524
12:106203243:A:G	50	100	1	0.01924
12:106203330:G:T	50	92	0.94	0.1634
12:106203334:G:A	50	90	0.96	0.1625
12:106203384:C:T	50	96	0.94	0.1218
12:106203392:A:C	50	96	0.96	0.1222
12:106203570:T:C	50	98	1	0.2476
12:106203656:G:A	50	98	1	0.248
12:106203774:G:A	47	93.6	1	0.2458
12:106203882:A:G	50	98	0.97	0.4802
12:106203915:A:G	50	100	1	0.01888
12:106203959:T:A	50	100	1	0.1937
12:106204365:C:T	50	98	0.97	0.1607
12:106204522:C:T	50	98	0.76	0.03159
12:106204542:A:C	50	100	0.98	0.05374
12:106204692:T:C	49	100	1	0.213
12:106204884:T:C	50	100	1	0.1932
12:106204908:C:T	50	100	1	0.02033
12:106205128:G:C	50	100	0.98	0.02669
12:106205179:C:G	50	100	0.99	0.1393
12:106205304:G:A	50	100	1	0.1932
12:106205349:C:T	50	100	1	0.1932
12:106205365:G:A	50	100	1	0.1932
12:106205549:G:A	50	98	1	0.1932
12:106205692:C:G	50	100	1	0.01961
12:106205845:C:G	50	100	0.98	0.1394
12:106205928:G:A	50	100	0.97	0.1932
12:106205946:G:A	50	100	0.97	0.1327
12:106206394:T:G	50	98	0.99	0.1394
12:106206412:A:T	50	98	1	0.1932
12:106206642:T:C	50	100	1	0.1932
12:106206678:A:C	50	100	1	0.01924
12:106207165:A:G	50	100	1	0.01924
12:106207249:A:C	50	100	1	0.1932
12:106207408:C:T	50	100	1	0.1932
12:106207431:C:T	50	100	0.98	0.02669
12:106207441:A:T	50	100	0.98	0.05374
12:106207558:G:A	50	100	1	0.0167
12:106207983:G:T	50	100	1	0.1932
12:106208200:A:T	50	100	1	0.1932
12:106208483:G:C	50	100	1	0.02923
12:106208635:A:G	50	100	1	0.1934
12:106208884:G:T	50	100	0.95	0.02869
12:106208892:A:T	50	98	0.98	0.1563
12:106208905:C:T	50	100	1	0.01888
12:106209055:T:C	50	100	1	0.02869
12:106209104:C:A	50	100	1	0.01997
12:106209361:C:T	50	100	0.96	0.1267
12:106209609:A:G	50	100	1	0.193
12:106209688:C:G	50	100	1	0.1932
12:106210201:T:G	50	100	1	0.193
12:106210299:C:T	50	100	1	0.1895
12:106210650:C:A	50	100	1	0.01943
12:106210832:C:T	50	100	1	0.2629
12:106211127:G:T	50	100	0.9	0.01979
12:106211271:T:C	50	100	0.94	0.02869
12:106211456:C:A	50	100	0.98	0.02542
12:106211533:G:A	50	100	1	0.1932
12:106211976:T:C	50	100	1	0.1897
12:106212140:G:A	50	100	1	0.1973
12:106212389:G:A	50	100	0.99	0.01961
12:106212466:C:T	50	100	1	0.01198
12:106212499:C:G	50	100	1	0.1901
12:106212675:A:G	50	100	1	0.193
12:106212682:A:G	50	100	0.98	0.1396
12:106212772:C:T	50	96	0.98	0.3834
12:106212809:A:G	50	98	0.97	0.3618
12:106213092:G:T	50	100	0.98	0.1365
12:106213105:T:C	50	100	1	0.0285
12:106213124:G:C	50	100	0.98	0.2108
12:106213396:C:G	50	98	0.98	0.396
12:106213414:A:G	50	100	1	0.01979
12:106213458:A:C	50	98	0.97	0.1895
12:106213483:T:C	50	98	0.98	0.3918
12:106213804:A:T	50	100	1	0.01779
12:106213902:C:T	50	100	0.98	0.06554
12:106214001:T:C	50	100	1	0.03431
12:106214068:C:A	50	98	0.82	0.0216
12:106214123:A:G	50	98	0.99	0.3192
12:106214139:G:A	50	100	1	0.01943
12:106214263:C:T	49	100	1	0.01271
12:106214567:T:C	50	100	0.96	0.05428
12:106214622:T:A	50	98	0.98	0.1514
12:106214676:G:T	50	98	0.98	0.1501
12:106214978:G:A	50	100	0.98	0.02796
12:106215255:C:T	50	100	1	0.04049
12:106215601:G:A	50	96	1	0.1498
12:106215641:G:A	50	98	0.97	0.1503
12:106215776:G:A	44	90.9	0.94	0.1861
12:106215778:G:A	44	77.3	0.91	0.2291
12:106216155:T:C	50	100	0.98	0.02088
12:106216489:A:G	50	100	0.99	0.1489
12:106216924:G:A	49	100	0.98	0.02106
12:106217054:G:A	50	100	0.95	0.02524
12:106217307:G:A	50	96	0.99	0.1558
12:106217489:G:T	50	100	0.99	0.01652
12:106217986:G:T	50	100	0.98	0.02106
12:106218458:G:A	50	100	0.98	0.07062
12:106218822:C:G	50	100	0.97	0.3902
12:106219309:C:G	50	100	0.98	0.146
12:106219411:C:G	50	100	1	0.02251
12:106219620:G:A	50	100	1	0.01761
12:106220093:A:T	50	100	0.97	0.02124
12:106220346:C:T	50	94	0.81	0.06082
12:106220537:T:C	50	100	0.97	0.1029
12:106220621:C:T	50	100	0.98	0.1469
12:106221310:A:G	50	98	0.9	0.1307
12:106221371:T:G	50	100	0.97	0.102
12:106221412:C:T	50	100	1	0.01126
12:106221465:T:A	50	100	0.99	0.1494
12:106221618:C:T	50	98	0.85	0.1265
12:106221793:C:T	50	100	0.97	0.01489
12:106222427:C:T	49	100	0.99	0.01325
12:106222668:C:T	50	100	1	0.02106
12:106222985:G:C	50	100	1	0.01216
12:106223019:T:C	50	100	1	0.01816
12:106223079:T:C	50	94	0.96	0.1028
12:106223438:G:A	50	100	0.99	0.01816
12:106223542:T:G	50	98	0.96	0.124
12:106223614:G:A	50	98	0.97	0.4292
12:106223688:G:A	50	98	0.97	0.3991
12:106223702:C:T	50	100	1	0.02106
12:106223776:T:C	50	100	1	0.02106
12:106224278:G:A	50	100	1	0.01816
12:106224282:C:T	50	98	0.98	0.4281
12:106224339:T:C	50	98	0.99	0.1476
12:106224503:T:C	50	100	0.96	0.05465
12:106224540:G:A	50	100	1	0.02215
12:106224549:A:G	50	100	1	0.05447
12:106224594:G:T	50	100	0.82	0.03304
12:106225017:C:G	47	97.9	0.89	0.03123
12:106225084:T:C	50	100	1	0.02215
12:106225236:G:T	50	100	0.99	0.09223
12:106225270:C:T	50	100	1	0.05483
12:106225397:A:G	50	100	0.99	0.05483
12:106225669:T:C	50	100	0.99	0.05501
12:106225725:A:G	50	100	0.97	0.06935
12:106225846:C:T	50	96	0.98	0.4975
12:106225931:G:A	50	100	0.99	0.05465
12:106226120:A:G	50	100	0.99	0.05501
12:106226390:T:G	50	100	0.95	0.02832
12:106226522:T:C	50	96	0.95	0.2104
12:106226654:A:G	50	96	0.97	0.4724
12:106226661:A:G	50	100	0.88	0.01325
12:106226772:C:G	50	96	0.96	0.4405
12:106226835:T:A	50	100	0.99	0.02124
12:106226859:A:G	50	98	0.96	0.4553
12:106226941:A:C	50	100	0.98	0.02905
12:106227073:G:A	50	100	0.97	0.02233
12:106227084:C:T	50	94	0.95	0.02687
12:106227407:T:G	50	100	0.95	0.05501
12:106227512:C:T	50	100	0.92	0.02142
12:106227639:C:G	50	98	0.94	0.2099
12:106227752:G:A	50	98	0.91	0.4041
12:106227753:C:T	50	100	0.9	0.01216
12:106227755:G:A	50	100	0.84	0.01616
12:106228130:A:G	50	98	0.87	0.02633
12:106228311:T:C	50	100	0.86	0.03831
12:106228385:T:A	50	100	0.86	0.02542
12:106228408:A:G	50	90	0.85	0.2235
12:106228571:C:T	50	94	0.83	0.04956
12:106228670:G:T	50	84	0.76	0.301
12:106229117:T:C	50	98	0.86	0.02142
12:106229231:G:A	50	100	0.88	0.1705
12:106229679:C:T	50	100	0.99	0.368
12:106229999:T:C	50	100	0.95	0.03195
12:106230497:T:C	50	98	0.99	0.3722
12:106230537:A:G	50	100	0.97	0.08061
12:106230555:C:G	50	100	0.98	0.3829
12:106231132:G:A	50	96	0.86	0.0256
12:106231175:T:A	50	100	0.94	0.1275
12:106231353:A:C	50	100	0.98	0.1006
12:106231571:C:T	50	100	1	0.01943
12:106231892:C:T	50	100	1	0.01489
12:106231954:T:C	50	100	1	0.3731
12:106232084:G:C	50	98	0.95	0.1285
12:106232135:T:C	50	100	0.91	0.02288
12:106232175:C:T	50	100	0.91	0.01271
12:106232395:T:C	49	100	0.99	0.4214
12:106232435:C:T	50	100	0.96	0.01071
12:106232654:A:G	50	100	1	0.4194
12:106232903:C:G	50	100	0.99	0.2064
12:106232908:C:A	50	100	1	0.0492
12:106233009:A:T	50	100	1	0.0492
12:106233028:G:A	50	100	0.96	0.03177
12:106233045:C:T	49	100	1	0.04884
12:106233079:C:T	50	100	0.97	0.01725
12:106233096:G:A	50	100	1	0.0492
12:106233112:G:A	50	100	0.99	0.04975
12:106233128:T:C	50	100	0.98	0.0492
12:106233260:G:A	50	100	0.98	0.2464
12:106233360:C:T	50	100	1	0.0492
12:106233552:A:G	50	100	1	0.4203
12:106233573:C:T	50	100	0.98	0.0285
12:106233605:T:C	50	100	1	0.4074
12:106233640:T:C	50	100	1	0.04902
12:106233806:A:G	50	100	1	0.3571
12:106233814:C:T	50	98	0.99	0.1761
12:106233821:G:T	50	100	1	0.0492
12:106233822:T:C	50	100	0.99	0.2208
12:106233900:C:T	50	100	0.98	0.02832
12:106233958:C:T	50	100	0.83	0.01017
12:106233964:C:T	50	100	0.98	0.1333
12:106234058:C:T	50	100	1	0.04938
12:106234074:C:T	50	100	1	0.04956
12:106234124:C:T	50	100	0.98	0.02832
12:106234207:T:C	50	100	0.99	0.04956
12:106234584:T:A	50	100	1	0.04938
12:106234618:T:C	50	100	1	0.04956
12:106234749:G:A	50	100	1	0.4227
12:106234886:A:G	50	100	1	0.04938
12:106234929:G:T	50	100	1	0.04938
12:106234983:G:A	50	100	1	0.04938
12:106235138:C:T	50	100	1	0.05338
12:106235176:A:C	50	100	1	0.04938
12:106235513:G:T	50	100	0.94	0.07662
12:106235608:T:C	50	100	1	0.04902
12:106236211:A:G	50	100	1	0.3571
12:106236946:C:T	50	98	0.94	0.01979
12:106237017:G:A	49	100	1	0.3573
12:106237126:A:G	50	100	0.99	0.2093
12:106237221:A:G	50	98	0.93	0.04321
12:106237292:T:C	50	100	0.99	0.3571
12:106237449:C:A	50	100	1	0.06245
12:106237619:T:A	50	92	0.96	0.1919
12:106238353:G:C	50	98	0.94	0.04557
12:106238658:C:T	50	100	1	0.0492
12:106238663:T:C	45	100	1	0.04666
12:106238787:C:A	50	100	1	0.04666
12:106239791:C:T	50	100	0.98	0.14
12:106240600:T:C	50	100	0.93	0.01471
12:106240944:G:A	50	100	0.99	0.3573
12:106240955:G:C	50	100	0.79	0.02524
12:106241094:A:T	50	100	1	0.3253
12:106241543:C:A	50	100	0.99	0.02869
12:106241790:G:A	50	92	0.84	0.09495
12:106242319:G:T	50	100	1	0.06191
12:106242679:C:G	50	94	1	0.3548
12:106243348:C:A	50	100	0.98	0.03214
12:106244098:G:T	50	98	0.99	0.1736
12:106244462:T:C	50	98	0.99	0.1736
12:106245317:G:A	50	100	1	0.04902
12:106245393:T:C	50	100	1	0.02832
12:106245638:C:A	49	98	1	0.06046
12:106246890:A:C	50	100	0.96	0.01089
12:106247203:G:A	50	98	1	0.3578
12:106247252:C:T	49	89.8	0.87	0.0748
12:106247472:A:G	50	100	0.9	0.01816
12:106247519:G:A	50	98	0.98	0.02687
12:106248612:C:A	50	98	0.93	0.02142
12:106248984:C:G	50	100	0.98	0.0463
12:106249226:C:A	50	100	0.98	0.01707
12:106249819:A:T	50	100	0.99	0.09441
12:106250163:G:A	50	100	0.98	0.1541
12:106250346:C:A	50	100	0.98	0.01325
12:106250649:C:T	50	100	0.98	0.1816
12:106251869:A:G	50	100	1	0.3644
12:106252575:G:A	50	98	0.98	0.1786
12:106252596:C:T	50	100	0.98	0.02614
12:106252618:G:T	50	100	0.99	0.2086
12:106253036:T:G	50	100	0.99	0.1115
12:106253300:C:G	50	100	0.97	0.04884
12:106253490:C:T	50	100	0.98	0.1703
12:106253945:T:C	50	100	1	0.1113
12:106254005:T:G	50	98	0.99	0.3159
12:106254064:C:T	50	98	0.99	0.1792
12:106254087:C:T	50	100	0.98	0.1543
12:106254321:T:C	50	100	1	0.3644
12:106254624:C:G	50	100	0.99	0.2068
12:106254694:C:T	50	100	1	0.3655
12:106254698:A:T	50	100	0.98	0.1614
12:106254810:G:C	50	100	0.98	0.161
12:106254999:C:G	50	100	0.99	0.2485
12:106255084:G:A	50	100	0.98	0.161
12:106255103:C:T	50	100	0.99	0.2489
12:106255110:T:C	50	100	0.98	0.02614
12:106255446:C:T	50	98	0.99	0.4599
12:106255545:T:G	50	98	0.93	0.06118
12:106255986:T:A	50	100	0.99	0.3638
12:106256210:G:A	50	100	0.99	0.3686
12:106256573:A:G	50	100	0.98	0.1028
12:106256594:A:G	50	98	0.95	0.04357
12:106256615:A:C	50	100	0.98	0.1026
12:106256983:T:C	50	100	0.98	0.03141
12:106257200:T:A	50	92	0.89	0.1324
12:106257288:T:C	50	100	0.99	0.3577
12:106257559:A:G	50	100	0.94	0.01071
12:106257973:G:C	50	100	0.98	0.1084
12:106258247:C:A	50	100	0.98	0.2248
12:106258401:T:C	50	88	0.74	0.05247
12:106258485:C:T	50	96	0.85	0.06772
12:106258604:T:C	50	100	0.93	0.02869
12:106258624:G:T	50	100	0.92	0.01071
12:106258865:C:T	50	96	0.92	0.2171
12:106258879:C:T	50	96	0.73	0.02197
12:106258918:T:C	50	92	0.82	0.0276
12:106259132:T:C	50	98	0.86	0.03522
12:106259168:A:G	50	92	0.86	0.2943
12:106259552:C:A	50	100	0.83	0.02306
12:106259595:C:T	50	100	0.89	0.05011
12:106259830:T:C	50	100	0.95	0.189
12:106259956:C:T	50	96	0.92	0.3642
12:106260503:T:G	50	100	0.94	0.04829
12:106260516:T:C	50	100	0.82	0.02524
12:106260790:G:C	50	96	0.94	0.04956
12:106260907:A:C	49	98	0.86	0.01017
12:106260938:G:A	47	100	0.94	0.09622
12:106260994:C:G	46	89.1	0.93	0.4566
12:106261000:C:T	50	98	0.88	0.01961
12:106261063:G:A	50	92	0.94	0.3453
12:106261084:A:T	50	96	0.9	0.2961
12:106261085:A:T	50	100	0.93	0.1783
12:106261102:T:A	50	98	0.91	0.124
12:106261111:A:T	50	100	0.86	0.02869
12:106261981:A:G	50	98	0.93	0.4562
12:106262134:C:T	50	100	0.76	0.02052
12:106262449:G:A	50	100	0.96	0.09695
12:106263154:C:G	49	100	0.94	0.2131
12:106263534:G:A	49	98	0.94	0.2128
12:106263803:G:A	50	100	0.93	0.1133
12:106264094:A:G	50	100	0.81	0.01943
12:106264148:A:G	50	96	0.96	0.3546
12:106264336:C:G	50	96	0.93	0.2155
12:106264520:A:G	50	100	0.93	0.1137
12:106264530:A:C	50	98	0.9	0.0512
12:106264666:C:T	50	100	0.92	0.1118
12:106264963:A:G	50	98	0.96	0.3589
12:106265776:G:A	50	100	0.85	0.01289
12:106265889:T:C	50	100	0.83	0.04503
12:106266022:C:T	50	86	0.79	0.126
12:106266154:A:G	50	100	0.86	0.01253
12:106266229:A:G	50	100	0.83	0.05065
12:106266621:C:T	50	100	0.99	0.02142
12:106266766:C:T	50	100	0.9	0.01398
12:106266779:A:G	50	90	0.86	0.3882
12:106266833:A:G	50	98	0.84	0.04593
12:106266837:G:A	50	96	0.71	0.01725
12:106266974:C:T	50	100	0.6	0.03758
12:106267000:C:T	50	98	0.8	0.04938
12:106267112:A:G	50	100	0.96	0.02796
12:106267149:G:A	50	96	0.89	0.132
12:106267538:A:G	50	100	0.87	0.07771
12:106267656:C:T	50	98	0.91	0.1106
12:106268168:T:A	50	100	1	0.0345
12:106268464:T:C	50	100	0.97	0.4223
12:106268768:T:C	50	100	0.97	0.433
12:106269175:T:C	50	100	0.98	0.4305
12:106269500:C:T	50	100	1	0.01652
12:106269985:G:A	50	100	0.96	0.1414
12:106270225:A:G	50	100	0.98	0.4225
12:106270470:T:G	50	100	1	0.01434
12:106270497:C:T	50	100	0.99	0.01126
12:106270607:C:T	50	100	0.98	0.1275
12:106270629:G:A	49	100	0.96	0.1639
12:106270671:C:T	50	98	0.98	0.4045
12:106270765:C:T	50	98	0.96	0.163
12:106270766:A:G	50	100	0.98	0.43120000000000003
12:106271122:C:T	50	100	0.98	0.4129
12:106271300:T:C	50	100	0.98	0.4243
12:106271458:T:C	50	100	1	0.01634
12:106271797:G:A	50	100	0.98	0.1267
12:106272164:T:C	50	98	0.96	0.13
12:106272798:C:A	50	100	0.99	0.02796
12:106272850:A:G	50	100	1	0.04031
12:106273052:C:T	50	100	0.96	0.1213
12:106273078:A:G	50	100	0.96	0.01325
12:106273304:G:A	50	100	1	0.02923
12:106273726:T:C	50	100	1	0.03522
12:106273874:G:A	50	100	0.96	0.07353
12:106274194:G:A	50	100	0.97	0.01017
12:106275253:T:C	50	100	0.97	0.1652
12:106275567:C:T	50	100	0.95	0.065
12:106275600:C:T	50	98	0.97	0.4192
12:106275748:C:T	50	100	0.97	0.3644
12:106276113:T:C	50	100	1	0.01634
12:106276115:A:G	50	100	1	0.01634
12:106276322:C:T	49	100	0.94	0.07934
12:106276624:G:T	50	100	0.9	0.01053
12:106276858:A:G	50	100	0.97	0.1663
12:106276913:A:C	50	98	0.95	0.03377
12:106277113:C:G	50	100	0.85	0.01235
12:106277135:C:T	50	98	0.93	0.06572
12:106277195:C:A	50	96	0.96	0.2952
12:106277960:C:T	50	100	1	0.08079
12:106278074:A:G	50	100	0.96	0.08188
12:106278228:A:T	50	100	0.98	0.2456
12:106278786:C:T	50	100	0.98	0.0285
12:106278840:G:A	50	100	0.98	0.3181
12:106278978:G:A	50	100	1	0.03504
12:106279004:G:A	50	100	1	0.01652
12:106279037:C:T	50	100	0.98	0.2829
12:106279056:C:T	50	100	0.99	0.3342
12:106279121:G:A	50	100	1	0.02814
12:106279378:C:T	50	100	1	0.05138
12:106279379:G:A	50	100	1	0.02941
12:106279566:G:A	50	100	1	0.03504
12:106279573:C:T	50	100	1	0.01634
12:106279712:T:C	50	100	1	0.03522
12:106280037:A:G	50	100	1	0.05174
12:106280903:G:C	50	100	0.98	0.3288
12:106281432:A:G	50	100	0.92	0.01071
12:106281458:C:T	50	100	0.88	0.07335
12:106281588:C:T	50	100	1	0.05138
12:106281589:A:G	50	100	1	0.05138
12:106281672:T:C	50	100	1	0.01634
12:106281737:G:A	50	100	1	0.05138
12:106281869:G:A	50	100	1	0.05174
12:106282126:C:G	50	100	0.89	0.04031
12:106282734:G:A	50	100	0.94	0.01489
12:106282947:C:A	50	100	0.98	0.04811
12:106283055:A:T	50	100	0.98	0.04775
12:106283101:C:A	49	93.9	0.92	0.1638
12:106283156:T:C	50	100	0.98	0.04793
12:106283270:C:T	50	100	0.98	0.04775
12:106283449:T:G	50	98	0.98	0.04829
12:106283508:G:T	44	93.2	0.73	0.01888
12:106283513:T:G	50	98	0.98	0.04775
12:106283584:C:T	50	100	0.99	0.01652
12:106283667:C:T	50	100	0.98	0.04775
12:106283701:G:T	50	100	0.98	0.04775
12:106283732:C:T	50	100	0.79	0.0158
12:106283781:T:C	50	100	0.93	0.0679
12:106284261:C:T	50	100	0.96	0.1656
12:106284407:A:G	50	100	0.98	0.04757
12:106284779:C:T	50	100	0.98	0.3753
12:106284796:C:A	50	100	0.96	0.1658
12:106284913:C:T	50	100	0.97	0.2113
12:106284959:G:A	50	100	0.95	0.03141
12:106285175:T:C	50	100	0.95	0.03141
12:106285400:T:A	50	100	1	0.01126
12:106285510:C:G	50	100	0.99	0.01652
12:106285691:A:G	50	100	0.91	0.06409
12:106285737:C:T	48	100	0.94	0.1743
12:106285999:G:C	50	100	0.98	0.3395
12:106286034:G:A	50	96	0.95	0.03322
12:106286299:G:A	50	100	0.99	0.01652
12:106286843:C:G	50	100	0.81	0.01253
12:106286965:C:A	50	100	0.88	0.01126
12:106287011:T:C	50	100	0.93	0.1284
12:106287034:G:A	50	100	0.96	0.03377
12:106287070:G:A	50	100	1	0.01634
12:106287227:G:A	50	100	0.61	0.01325
12:106288061:G:T	50	100	0.97	0.3428
12:106288380:A:T	50	100	0.98	0.2406
12:106288461:T:G	50	100	1	0.02106
12:106288510:G:A	50	100	0.98	0.2627
12:106288667:G:A	50	100	0.99	0.3981
12:106289139:A:G	50	100	0.98	0.1594
12:106289541:C:T	50	100	0.97	0.06808
12:106290008:T:C	50	98	1	0.01961
12:106290020:G:A	50	100	0.95	0.04448
12:106290129:C:A	50	100	1	0.407
12:106290132:G:A	50	100	1	0.01943
12:106290471:T:C	50	100	1	0.2387
12:106290675:A:G	50	100	0.88	0.01525
12:106290840:A:T	50	100	0.98	0.1476
12:106290957:A:G	50	100	0.98	0.02124
12:106290987:G:A	50	100	0.99	0.1821
12:106291737:T:C	50	100	1	0.03123
12:106291859:T:A	50	100	1	0.01071
12:106292261:C:T	50	100	1	0.03522
12:106292343:C:T	50	100	0.99	0.01416
12:106292482:A:C	50	100	1	0.2945
12:106292646:A:T	50	100	1	0.01906
12:106292666:C:T	50	100	0.99	0.01362
12:106292878:C:T	50	100	1	0.2391
12:106292982:T:C	50	98	0.96	0.03322
12:106293725:C:T	50	100	1	0.2395
12:106293915:T:C	50	100	1	0.01344
12:106293946:C:A	50	100	1	0.2533
12:106294034:C:T	50	100	1	0.01943
12:106294122:G:A	50	100	1	0.01071
12:106294176:C:A	50	100	1	0.2398
12:106294228:G:A	50	100	0.99	0.1316
12:106294371:G:A	50	100	1	0.1823
12:106294429:G:T	50	100	1	0.01071
12:106294710:T:C	50	100	1	0.4009
12:106294798:C:T	50	100	1	0.2901
12:106294895:C:G	50	100	0.99	0.01652
12:106295386:G:A	50	100	1	0.0207
12:106295620:G:C	50	100	0.98	0.08333
12:106295953:G:A	50	100	1	0.3981
12:106296147:G:A	50	100	1	0.01089
12:106296302:T:C	49	93.9	0.72	0.02451
12:106296563:G:A	50	100	1	0.01943
12:106296859:G:A	50	100	0.91	0.02033
12:106296934:G:T	50	100	1	0.3598
12:106297678:C:A	50	100	0.94	0.02941
12:106297799:A:G	50	100	1	0.2393
12:106298310:G:A	50	100	1	0.4065
12:106299665:T:G	50	100	1	0.2391
12:106299932:T:C	50	100	1	0.3103
12:106301042:T:C	50	100	0.97	0.03105
12:106301196:C:T	50	100	0.86	0.01888
12:106301210:T:C	50	100	1	0.2945
12:106301396:A:T	50	100	1	0.01434
12:106301588:G:A	50	100	0.98	0.07571
12:106301976:G:A	50	100	1	0.02033
12:106302636:G:C	50	100	1	0.01071
12:106302675:G:A	50	100	0.99	0.3967
12:106302779:G:C	50	100	0.99	0.3604
12:106302800:G:C	50	100	0.86	0.02905
12:106302808:A:G	50	100	0.99	0.1828
12:106302906:C:T	50	100	0.95	0.02977
12:106302972:G:T	50	100	1	0.02996
12:106303060:A:T	50	100	1	0.01071
12:106303112:C:A	50	100	0.96	0.04739
12:106303350:A:C	50	100	0.99	0.04176
12:106303675:T:C	50	100	1	0.04557
12:106304024:A:G	50	100	0.99	0.1585
12:106304032:A:T	50	100	0.96	0.04339
12:106304556:A:C	50	100	0.99	0.4152
12:106305275:A:G	50	100	0.94	0.05937
12:106305373:C:G	50	100	1	0.05719
12:106305650:C:G	50	100	0.99	0.3538
12:106306806:G:A	50	100	0.98	0.1821
12:106306931:A:G	50	100	0.99	0.4168
12:106307180:T:C	50	100	0.93	0.01271
12:106307644:G:A	50	100	0.99	0.04357
12:106307745:T:C	50	100	0.98	0.0728
12:106307756:A:G	50	100	0.97	0.05065
12:106307759:G:A	50	100	1	0.02015
12:106308257:A:G	50	100	0.92	0.01344
12:106308524:A:C	50	100	1	0.05792
12:106308567:A:T	50	100	1	0.05792
12:106308577:A:G	50	100	1	0.05501
12:106308778:C:G	50	100	1	0.0581
12:106309466:C:T	50	100	1	0.4205
12:106309938:G:C	50	98	0.99	0.2914
12:106310624:A:G	50	100	1	0.05483
12:106311017:C:T	50	100	0.96	0.03214
12:106311018:G:A	50	100	1	0.01289
12:106311196:G:A	50	98	0.99	0.2366
12:106311460:G:A	50	100	1	0.04303
12:106311732:T:A	50	100	1	0.04339
12:106313108:T:C	50	100	1	0.04339
12:106313313:G:A	50	100	0.98	0.05792
12:106313556:G:A	50	100	1	0.4136
12:106313624:G:A	50	100	0.99	0.234
12:106314444:G:T	50	100	0.83	0.01398
12:106314500:T:G	49	100	0.99	0.2847
12:106314578:A:T	44	93.2	0.92	0.1727
12:106314580:A:T	46	100	0.79	0.06227
12:106314582:A:T	47	100	0.68	0.04412
12:106314584:A:T	49	89.8	0.85	0.06209
12:106314733:C:T	50	100	1	0.01943
12:106314814:G:C	50	100	1	0.05537
12:106314878:G:T	50	100	0.99	0.2863
12:106315001:G:T	50	100	1	0.0118
12:106315259:C:A	50	100	0.89	0.01198
12:106315293:A:G	50	100	1	0.01289
12:106315793:C:T	50	100	1	0.01289
12:106315999:C:T	50	100	1	0.4762
12:106316397:A:G	50	100	1	0.4161
12:106317203:A:T	50	100	1	0.05501
12:106317286:T:C	50	100	1	0.4165
12:106317332:G:A	50	100	1	0.4165
12:106317382:A:G	50	100	1	0.4138
12:106317388:T:C	50	100	1	0.4165
12:106317599:G:C	50	100	1	0.05501
12:106317849:G:A	50	100	0.9	0.01289
12:106318704:T:C	50	100	1	0.4265
12:106318766:G:A	50	100	0.99	0.2943
12:106318803:C:T	49	100	1	0.0118
12:106318900:T:A	50	100	0.79	0.01053
12:106318908:T:A	50	98	1	0.4241
12:106318914:A:T	50	96	0.98	0.03649
12:106318936:A:G	49	100	1	0.04285
12:106319113:T:A	49	100	1	0.04503
12:106319136:C:T	50	98	0.96	0.1563
12:106319269:A:G	50	100	0.89	0.01452
12:106319479:C:T	50	100	0.95	0.09114
12:106319656:C:A	50	98	1	0.01543
12:106320313:T:G	50	100	1	0.4016
12:106320620:G:C	50	100	1	0.0118
12:106320903:G:A	50	100	1	0.402
12:106321727:C:G	50	100	1	0.01289
12:106322271:C:G	50	100	1	0.4139
12:106322663:C:T	50	98	0.97	0.1245
12:106322753:C:A	50	100	0.99	0.2876
12:106322872:C:T	50	100	1	0.01289
12:106322962:A:G	50	100	1	0.4018
12:106323446:C:A	50	100	0.99	0.2852
12:106324135:C:G	50	100	1	0.4176
12:106324623:T:C	50	100	1	0.4021
12:106324708:A:G	50	100	1	0.01198
12:106324934:T:C	50	100	1	0.4134
12:106324959:T:C	50	100	0.99	0.3068
12:106325426:G:A	50	100	1	0.01344
12:106325780:G:A	50	100	0.99	0.319
12:106326136:C:T	50	100	0.99	0.04902
12:106326295:C:T	50	100	1	0.01325
12:106326577:G:T	50	100	1	0.3043
12:106327078:C:A	50	98	0.99	0.3912
12:106327234:C:T	50	100	1	0.3453
12:106328112:A:G	50	100	1	0.3519
12:106328492:C:T	50	100	0.99	0.0984
12:106328688:T:C	50	100	1	0.1734
12:106328758:G:T	50	100	1	0.01344
12:106328923:G:A	50	100	1	0.3511
12:106328930:C:T	50	100	1	0.2338
12:106329054:G:T	50	100	0.99	0.01779
12:106329412:A:G	50	100	1	0.3517
12:106329602:T:C	50	100	1	0.03032
12:106329607:C:T	50	100	1	0.3442
12:106329828:C:G	50	100	1	0.01707
12:106330167:G:A	50	100	1	0.0512
12:106330393:G:T	50	100	1	0.03032
12:106330916:G:A	50	100	0.99	0.3504
12:106331060:C:T	50	100	1	0.2996
12:106331230:C:T	50	100	1	0.3508
12:106332451:A:G	50	100	1	0.3513
12:106332497:C:T	50	100	1	0.01216
12:106332527:C:T	50	100	1	0.3513
12:106332749:T:C	50	100	1	0.3513
12:106333362:C:T	50	100	1	0.2974
12:106333713:G:T	50	100	1	0.3638
12:106334472:A:G	50	100	1	0.3511
12:106334709:A:G	49	100	1	0.3513
12:106334864:A:G	50	100	1	0.3511
12:106335018:G:A	50	100	1	0.3513
12:106335162:C:A	50	100	1	0.03014
12:106335163:T:G	50	100	1	0.03014
12:106335292:C:G	50	100	1	0.04339
12:106335353:A:G	50	100	1	0.05392
12:106336256:C:T	50	100	0.99	0.1247
12:106336307:A:G	50	98	0.98	0.03468
12:106336413:C:T	50	100	1	0.01307
12:106336581:T:C	50	100	1	0.0512
12:106336667:C:T	50	100	1	0.04884
12:106336764:G:A	50	100	1	0.01216
12:106338265:C:G	50	100	1	0.01307
12:106338402:G:A	50	100	0.99	0.221
12:106338633:A:G	50	100	1	0.4533
12:106338868:C:T	49	100	0.98	0.07698
12:106339159:G:T	50	100	1	0.08878
12:106339344:G:A	50	100	0.98	0.02941
12:106339811:G:T	50	100	0.99	0.02941
12:106340071:C:G	50	100	0.99	0.03177
12:106340325:C:T	50	100	1	0.3214
12:106340690:G:A	50	98	1	0.2887
12:106341667:G:A	50	100	0.99	0.02941
12:106342233:T:G	50	100	0.98	0.03994
12:106342319:G:A	50	100	0.99	0.1952
12:106342472:C:T	50	100	1	0.01235
12:106342896:T:C	50	100	0.99	0.02959
12:106343323:G:A	50	100	0.99	0.01561
12:106343528:C:T	50	100	1	0.0325
12:106343991:C:T	50	100	1	0.08842
12:106344876:A:G	50	100	1	0.0886
12:106345271:C:T	50	100	1	0.2032
12:106345948:C:T	50	100	1	0.2409
12:106345967:C:T	50	100	0.99	0.2271
12:106346762:A:G	50	100	0.99	0.2246
12:106346849:G:A	50	100	0.98	0.01961
12:106347361:G:A	50	100	0.96	0.1053
12:106347532:G:A	50	100	1	0.03395
12:106347553:C:T	49	95.9	0.99	0.2119
12:106347989:C:T	50	98	1	0.1872
12:106348214:G:A	50	100	0.99	0.3281
12:106348605:G:A	50	100	0.98	0.08896
12:106349099:C:T	50	96	0.99	0.2264
12:106349452:A:G	50	98	0.92	0.02941
12:106349572:C:G	50	100	0.99	0.3293
12:106350049:A:G	50	100	1	0.0886
12:106350052:C:G	50	98	0.98	0.01997
12:106350310:G:A	50	100	1	0.0886
12:106350662:C:T	50	100	0.95	0.02941
12:106350857:G:A	50	100	1	0.09078
12:106351417:T:C	50	100	0.98	0.329
12:106351422:C:T	50	100	1	0.0886
12:106351801:G:A	50	100	1	0.01325
12:106351902:C:T	50	100	1	0.08733
12:106352956:G:C	50	100	0.9	0.0305
12:106352967:G:A	50	100	1	0.08751
12:106353342:G:T	50	98	0.93	0.0305
12:106353343:A:C	50	96	0.93	0.0305
12:106353692:T:C	50	100	1	0.09368
12:106353814:A:G	50	100	1	0.08751
12:106354138:C:T	50	100	1	0.03304
12:106354287:C:G	50	98	0.99	0.3433
12:106354558:G:A	49	100	1	0.07534
12:106355743:A:C	50	100	1	0.03649
12:106355830:A:C	50	100	0.99	0.2898
12:106355845:G:A	50	100	1	0.03649
12:106356026:A:C	50	98	0.96	0.2712
12:106356479:G:A	49	100	0.99	0.2513
12:106357125:C:T	50	100	0.84	0.01089
12:106357173:C:T	50	100	1	0.0207
12:106357492:T:C	50	100	1	0.05428
12:106358027:G:A	50	100	0.99	0.2511
12:106358097:C:T	50	100	1	0.1819
12:106358546:G:A	50	100	1	0.03758
12:106358729:G:T	50	100	1	0.01725
12:106358730:T:G	50	100	1	0.01725
12:106359047:G:A	50	100	1	0.09078
12:106360206:C:T	50	100	1	0.1781
12:106360415:G:A	50	100	1	0.02469
12:106360852:G:A	50	100	1	0.09223
12:106360932:A:G	50	100	0.99	0.3998
12:106361285:G:T	50	100	1	0.03686
12:106361300:A:C	50	98	0.99	0.2251
12:106362284:G:A	50	100	1	0.03903
12:106362680:T:A	50	100	1	0.03667
12:106362834:T:A	50	100	0.99	0.2253
12:106362911:C:T	50	100	1	0.02088
12:106363410:T:C	50	100	1	0.01289
12:106364413:G:A	50	100	1	0.3686
12:106364691:A:G	50	100	1	0.01725
12:106364837:G:A	50	100	1	0.0207
12:106365250:A:G	50	100	1	0.08987
12:106365678:G:A	50	98	1	0.2329
12:106366034:C:T	50	100	1	0.05864
12:106366347:A:G	50	100	1	0.06064
12:106367000:G:A	50	98	0.82	0.02814
12:106367187:A:G	50	100	1	0.2246
12:106367318:C:A	50	100	1	0.02052
12:106367405:G:A	50	100	1	0.3998
12:106367993:C:T	50	100	0.7	0.0158
12:106368227:C:T	50	100	1	0.01325
12:106368228:A:G	50	100	1	0.3996
12:106368298:C:T	50	100	1	0.3998
12:106368544:A:T	50	100	1	0.3464
12:106368968:C:T	50	100	1	0.02052
12:106368987:A:G	50	100	1	0.3755
12:106369235:C:T	50	100	1	0.3998
12:106369490:A:G	50	100	1	0.3998
12:106369753:C:A	50	100	1	0.01289
12:106369821:G:A	50	100	0.95	0.061
12:106369950:G:A	50	100	0.99	0.3998
12:106370134:G:A	50	100	1	0.2329
12:106370461:G:T	50	100	1	0.3464
12:106370538:C:T	50	100	1	0.4
12:106370631:G:T	45	97.8	1	0.01289
12:106370878:C:T	50	100	1	0.08987
12:106371412:C:G	50	100	1	0.07371
12:106371504:G:T	50	98	1	0.1819
12:106371552:A:T	49	100	0.84	0.01943
12:106371674:T:C	49	87.8	0.98	0.2102
12:106371683:G:A	50	86	0.98	0.2115
12:106371688:A:G	50	88	0.98	0.2117
12:106371949:A:G	50	100	1	0.1783
12:106372056:A:T	50	100	1	0.238
12:106372213:A:G	50	100	1	0.07389
12:106372343:T:G	50	86	0.64	0.01307
12:106372344:T:G	50	94	1	0.3816
12:106372495:G:A	50	100	1	0.3998
12:106372648:A:G	50	100	1	0.01307
12:106372937:C:T	50	100	1	0.3998
12:106373263:T:C	50	100	1	0.06863
12:106373524:C:T	50	100	0.99	0.04067
12:106373703:G:A	50	100	1	0.3998
12:106374198:A:C	50	100	1	0.2248
12:106374412:C:T	50	100	1	0.02052
12:106374811:T:C	50	100	1	0.3998
12:106374822:G:A	50	100	1	0.01725
12:106375215:C:T	50	100	1	0.01289
12:106375881:A:G	50	100	1	0.01289
12:106376980:G:A	50	100	1	0.3257
12:106377258:G:A	50	100	1	0.3462
12:106377729:C:T	50	100	1	0.03813
12:106377958:C:A	50	100	1	0.01071
12:106378157:A:G	50	100	1	0.3996
12:106378443:G:A	50	100	1	0.01725
12:106378636:G:A	50	100	1	0.3996
12:106378657:A:T	50	100	1	0.01725
12:106378659:A:T	50	100	0.95	0.03431
12:106378661:A:T	50	100	0.99	0.435
12:106378663:A:T	50	100	1	0.3996
12:106378738:G:A	50	100	1	0.01289
12:106378769:A:G	50	100	1	0.01107
12:106378929:G:T	50	100	1	0.01725
12:106379227:C:A	50	100	1	0.01289
12:106379358:G:C	50	100	1	0.3753
12:106379708:T:C	50	100	0.97	0.09477
12:106379898:A:C	50	100	1	0.3998
12:106379931:T:C	50	100	1	0.01398
12:106381958:G:A	50	98	0.99	0.02923
12:106382762:A:C	50	100	1	0.01779
12:106382881:T:G	50	100	1	0.01289
12:106383319:G:T	50	100	1	0.08842
12:106383443:C:T	50	100	1	0.02052
12:106383657:C:A	50	100	0.98	0.03758
12:106383935:A:G	50	100	1	0.4001
12:106383998:A:G	49	100	1	0.4001
12:106384225:G:T	50	100	1	0.01107
12:106384802:A:G	50	100	1	0.03068
12:106384961:G:A	50	100	1	0.03395
12:106384987:A:G	50	100	1	0.4001
12:106385157:C:G	50	100	1	0.4001
12:106385229:G:A	50	100	1	0.01289
12:106385617:A:G	50	100	1	0.4001
12:106385635:A:G	50	100	1	0.01616
12:106385665:A:G	50	100	1	0.4001
12:106385905:G:A	50	100	1	0.3471
12:106386118:G:T	50	100	0.99	0.2329
12:106386127:C:T	50	100	0.92	0.01398
12:106386303:A:C	50	100	1	0.03141
12:106386410:T:C	50	100	0.98	0.2322
12:106386882:G:C	50	100	1	0.03268
12:106386934:G:C	50	100	1	0.03141
12:106387358:T:C	50	100	0.99	0.09314
12:106387402:T:C	50	100	1	0.01289
12:106387495:A:G	50	100	0.98	0.11
12:106387776:C:T	50	100	0.98	0.07625
12:106387986:C:T	50	100	1	0.01725
12:106388770:A:C	50	100	0.99	0.2082
12:106388876:C:T	50	100	1	0.01035
12:106389108:A:G	50	100	1	0.01289
12:106389731:G:A	50	100	0.99	0.417
12:106390195:G:A	50	100	1	0.2544
12:106390220:A:G	49	100	1	0.2251
12:106390384:C:G	50	100	1	0.01289
12:106390796:C:T	50	100	1	0.01289
12:106390896:T:C	50	100	1	0.03177
12:106391344:T:G	50	100	1	0.2542
12:106391391:T:G	50	100	1	0.0305
12:106391724:T:C	50	100	1	0.2516
12:106391776:T:C	50	100	1	0.181
12:106392655:G:A	50	100	1	0.01307
12:106393710:A:C	50	100	1	0.02015
12:106393944:G:C	50	100	1	0.03195
12:106394062:C:G	50	100	1	0.3624
12:106394235:T:C	50	100	1	0.3624
12:106394939:G:A	50	100	0.85	0.01035
12:106395143:G:A	50	100	1	0.01035
12:106395394:G:T	50	100	1	0.1182
12:106395410:G:A	50	100	0.98	0.06863
12:106395798:C:T	50	100	1	0.06881
12:106395979:G:C	50	100	1	0.3649
12:106396331:C:T	50	100	0.99	0.01307
12:106396337:A:G	50	100	1	0.01035
12:106396957:G:A	50	100	1	0.3646
12:106396962:C:T	49	100	0.93	0.06772
12:106397266:A:G	50	100	1	0.01779
12:106397302:T:G	50	100	0.97	0.06863
12:106397360:A:G	50	100	1	0.02596
12:106397451:T:C	50	100	1	0.0187
12:106397625:A:G	50	100	1	0.3406
12:106397839:T:C	50	100	1	0.4178
12:106398060:G:A	50	100	1	0.01743
12:106398194:A:C	50	100	1	0.4178
12:106398267:C:T	50	100	0.95	0.01906
12:106398472:T:C	50	100	1	0.0187
12:106398500:T:C	49	91.8	1	0.415
12:106398559:A:G	49	100	1	0.0374
12:106399020:C:T	49	100	1	0.4152
12:106399174:T:C	50	100	1	0.3433
12:106399489:A:G	50	100	1	0.01307
12:106399686:G:T	50	100	1	0.01743
12:106399784:C:T	50	100	1	0.2649
12:106399949:A:G	50	100	0.96	0.03286
12:106400295:A:G	50	100	1	0.03195
12:106400311:T:C	50	100	1	0.01035
12:106400568:G:A	50	100	1	0.01035
12:106400980:C:A	50	100	1	0.3629
12:106401277:A:G	50	100	1	0.3651
12:106401294:T:C	50	100	1	0.03195
12:106401626:A:G	50	100	1	0.3651
12:106401635:C:G	50	100	1	0.3626
12:106402470:C:T	50	100	1	0.2407
12:106402730:C:A	50	100	1	0.0118
12:106402731:G:A	50	100	0.9	0.02451
12:106402816:G:A	50	100	1	0.2645
12:106404979:G:A	50	100	1	0.3629
12:106405046:G:C	50	100	1	0.03831
12:106405352:A:C	50	100	1	0.2406
12:106405555:C:T	50	100	1	0.04339
12:106406545:C:A	50	100	1	0.01743
12:106406866:T:G	50	100	1	0.01289
12:106407393:G:A	50	100	1	0.01561
12:106407815:G:A	50	100	1	0.01289
12:106407864:G:A	50	100	1	0.1216
12:106408206:A:G	50	100	1	0.4178
12:106408410:C:T	50	100	1	0.01743
12:106408608:G:A	50	100	1	0.4185
12:106408837:A:G	50	100	1	0.4178
12:106409372:C:T	47	83	1	0.4152
12:106409695:G:A	50	100	1	0.2407
12:106409824:A:T	50	100	1	0.02124
12:106410108:G:A	50	100	1	0.0305
12:106410341:A:G	50	100	1	0.4178
12:106410481:G:C	50	100	1	0.01053
12:106411151:C:T	50	100	1	0.01344
12:106411443:C:A	50	100	1	0.08442
12:106411938:A:G	50	100	1	0.03268
12:106412108:G:A	50	100	1	0.4178
12:106412478:G:A	50	100	1	0.4178
12:106412957:A:G	50	100	1	0.4178
12:106413027:A:T	50	100	1	0.3651
12:106413068:C:G	50	100	1	0.03431
12:106413572:C:T	50	98	1	0.2669
12:106413772:G:A	50	100	1	0.3651
12:106414069:T:C	50	100	1	0.3651
12:106414110:A:C	50	100	1	0.2658
12:106414206:G:A	50	100	1	0.3651
12:106414276:A:G	50	100	1	0.2406
12:106414542:T:A	50	100	1	0.2669
12:106414708:A:C	50	100	1	0.2669
12:106415302:A:T	50	100	1	0.01289
12:106415352:A:C	50	100	1	0.3653
12:106415399:T:G	50	100	0.99	0.2409
12:106415778:A:G	50	100	0.98	0.04031
12:106416091:G:T	50	100	0.82	0.01598
12:106416590:T:G	50	100	1	0.02015
12:106417079:A:T	50	100	1	0.3586
12:106417121:T:C	50	100	1	0.03613
12:106417382:T:C	50	100	1	0.2406
12:106418217:C:T	50	100	1	0.02106
12:106418632:G:A	50	100	1	0.1115
12:106418727:A:G	50	100	1	0.0305
12:106418851:G:A	50	100	1	0.01035
12:106418886:G:A	50	98	1	0.02887
12:106419124:T:C	50	100	1	0.1723
12:106419484:A:G	50	100	1	0.2407
12:106420085:C:A	50	100	1	0.2259
12:106420220:A:G	50	100	1	0.3588
12:106420482:G:C	50	100	1	0.03214
12:106420596:G:A	50	100	1	0.3586
12:106420969:A:C	50	100	1	0.3586
12:106421431:T:G	50	100	1	0.01961
12:106421434:C:G	50	100	1	0.3653
12:106421507:T:C	50	100	1	0.3653
12:106421711:A:T	50	98	0.88	0.02778
12:106421964:T:C	50	100	1	0.01561
12:106422271:G:A	50	100	1	0.09005
12:106422304:T:C	50	98	0.97	0.0285
12:106422894:G:A	50	100	1	0.01761
12:106422963:T:C	50	100	1	0.3653
12:106423106:A:G	50	100	1	0.0187
12:106423798:G:A	50	100	1	0.03068
12:106423874:G:A	50	100	1	0.01561
12:106424129:C:T	50	100	1	0.03831
12:106424792:G:C	50	98	1	0.3586
12:106425109:C:G	50	100	1	0.02614
12:106425699:C:G	50	100	1	0.2328
12:106425973:G:T	50	100	0.97	0.03232
12:106426572:C:T	50	100	1	0.03068
12:106426696:A:C	50	100	1	0.01761
12:106426833:C:A	44	100	0.96	0.03159
12:106427819:G:A	50	100	1	0.2602
12:106428004:C:T	50	100	1	0.3586
12:106428248:T:G	50	100	1	0.03431
12:106428586:A:G	50	100	1	0.01344
12:106428876:C:A	50	100	1	0.3584
12:106429523:C:A	50	100	1	0.01979
12:106429538:T:C	50	100	1	0.01561
12:106430052:G:T	50	100	1	0.01344
12:106431016:T:A	50	100	1	0.2602
12:106431107:A:G	50	100	1	0.01961
12:106431574:A:G	50	100	1	0.3653
12:106431598:G:T	50	100	1	0.02542
12:106431662:A:G	50	100	1	0.4114
12:106431849:G:A	50	100	1	0.01743
12:106431887:T:C	50	98	1	0.03558
12:106431969:A:G	50	100	1	0.1825
12:106432011:T:C	50	100	1	0.0354
12:106432050:G:A	50	98	1	0.01325
12:106432204:A:G	50	100	1	0.03613
12:106433034:C:T	50	100	1	0.01761
12:106433371:T:C	50	100	1	0.03631
12:106433657:A:G	50	100	1	0.0167
12:106433999:G:T	50	100	1	0.03613
12:106434395:G:A	50	100	1	0.01961
12:106434547:G:A	50	100	0.98	0.3651
12:106434681:T:C	50	100	1	0.02505
12:106434729:A:C	50	100	1	0.01035
12:106435448:G:A	50	100	1	0.1182
12:106435501:T:C	50	100	1	0.1895
12:106435596:A:G	50	100	1	0.01761
12:106437505:G:A	50	100	1	0.3655
12:106437636:G:T	50	100	1	0.01035
12:106438281:T:C	50	100	1	0.1895
12:106439560:G:A	50	100	1	0.01797
12:106440038:G:A	50	100	1	0.175
12:106440991:T:C	50	100	1	0.01761
12:106441055:T:C	50	100	1	0.1895
12:106441100:C:A	50	100	1	0.01761
12:106441526:A:C	50	100	0.95	0.01561
12:106441595:G:C	50	100	1	0.06881
12:106442004:C:T	50	100	1	0.03504
12:106442075:C:T	50	100	1	0.3646
12:106442093:G:A	50	96	0.61	0.01162
12:106442097:G:A	49	89.8	0.77	0.05356
12:106442453:A:G	50	100	1	0.01761
12:106442533:A:T	50	100	1	0.02124
12:106442606:A:G	50	100	1	0.02052
12:106443448:C:G	50	100	1	0.07317
12:106443822:A:G	50	98	1	0.2672
12:106443971:G:C	49	100	1	0.4181
12:106444183:A:G	50	100	1	0.08315
12:106444271:G:A	50	100	1	0.02124
12:106444562:T:C	50	100	1	0.2404
12:106445052:C:T	50	100	1	0.01961
12:106445295:G:C	50	100	1	0.03758
12:106445571:A:G	50	100	1	0.02505
12:106446842:C:T	50	100	1	0.2671
12:106446843:A:G	50	100	1	0.4185
12:106447359:A:G	50	100	1	0.4181
12:106448092:G:A	50	100	1	0.03595
12:106448780:T:C	50	100	1	0.1661
12:106448983:A:C	50	100	1	0.3646
12:106449011:C:T	50	100	1	0.3646
12:106449172:T:G	50	100	1	0.03922
12:106449202:G:A	50	100	1	0.2564
12:106449325:G:A	50	100	0.99	0.3653
12:106449612:G:A	50	98	1	0.03595
12:106450243:T:C	50	100	1	0.2406
12:106451219:C:T	50	100	1	0.01561
12:106451311:T:C	50	100	1	0.4188
12:106451451:A:G	50	100	1	0.4188
12:106451537:A:G	50	100	1	0.4183
12:106451958:A:G	50	100	1	0.05592
12:106452401:T:A	50	100	1	0.03613
12:106452935:T:A	50	100	1	0.0187
12:106453593:C:G	50	100	0.9	0.01344
12:106453834:G:A	50	100	1	0.2689
12:106454467:A:C	50	100	1	0.01761
12:106454636:A:G	50	100	1	0.04938
12:106454888:A:G	50	100	1	0.03595
12:106454920:A:G	50	100	1	0.2674
12:106454926:T:G	50	100	1	0.06881
12:106455258:G:A	50	100	1	0.4181
12:106455323:T:C	50	100	1	0.0305
12:106455454:C:T	50	100	1	0.03595
12:106456206:G:A	50	100	1	0.01961
12:106456577:A:G	50	100	1	0.1187
12:106457725:G:A	50	100	1	0.01761
12:106458224:T:C	50	100	1	0.4178
12:106458240:A:G	50	100	1	0.4178
12:106458278:A:G	49	98	1	0.2663
12:106458745:A:T	50	100	1	0.0187
12:106458942:T:C	50	100	1	0.01761
12:106459696:G:T	50	100	1	0.03595
12:106459760:A:G	50	100	1	0.01779
12:106460053:G:T	50	100	1	0.03994
12:106460191:G:A	50	100	1	0.03286
12:106460247:A:G	50	100	1	0.4174
12:106460293:A:G	50	100	1	0.09913
12:106460623:A:C	50	100	1	0.4176
12:106460671:C:T	50	98	1	0.03577
12:106460703:G:A	50	100	1	0.3954
12:106460820:C:T	50	100	1	0.01307
12:106461090:A:G	50	100	1	0.08351
12:106461097:A:G	50	100	1	0.03177
12:106461431:T:C	50	100	1	0.0187
12:106461560:C:T	50	100	1	0.03486
12:106461768:C:T	50	100	1	0.01761
12:106461955:C:T	50	100	1	0.266
12:106462125:C:G	50	100	1	0.01471
12:106462260:C:T	50	100	1	0.266
12:106462265:T:A	50	100	1	0.01307
12:106462566:A:G	50	100	1	0.4174
12:106462647:T:C	50	100	0.99	0.4176
12:106462788:C:A	50	100	1	0.01961
12:106463800:C:T	50	100	1	0.01761
12:106463986:A:G	50	100	1	0.4174
12:106464201:C:T	50	100	1	0.118
12:106464312:G:C	50	100	1	0.4183
12:106464340:A:G	50	100	1	0.0207
12:106465033:C:T	50	100	1	0.4159
12:106465078:T:C	50	100	1	0.4163
12:106465450:G:A	50	100	1	0.06173
12:106465678:G:A	50	100	1	0.01761
12:106465687:C:T	50	100	1	0.1894
12:106466212:G:A	50	100	1	0.03595
12:106466223:T:C	50	100	1	0.02052
12:106466230:G:C	50	100	1	0.07262
12:106466332:C:T	50	100	1	0.08351
12:106466662:G:C	50	100	1	0.3631
12:106466884:C:A	50	100	1	0.364
12:106466897:C:G	50	100	1	0.01507
12:106467182:G:A	50	100	1	0.1881
12:106467221:A:T	50	100	1	0.2324
12:106467250:G:C	50	100	1	0.0187
12:106467933:G:T	50	100	1	0.2658
12:106468256:A:T	50	100	1	0.03758
12:106468268:G:C	50	100	1	0.4163
12:106468357:C:G	50	100	1	0.3631
12:106468444:A:G	50	100	0.95	0.06191
12:106469532:T:G	50	100	1	0.08769
12:106469534:C:T	50	100	1	0.08751
12:106469588:C:T	50	100	1	0.01779
12:106470228:C:A	50	100	0.89	0.0138
12:106470270:G:A	50	100	0.98	0.1008
12:106470771:G:T	50	100	1	0.03903
12:106470915:C:G	50	100	1	0.0187
12:106471087:C:T	50	100	1	0.01743
12:106471209:T:C	50	100	1	0.417
12:106471435:A:C	50	100	1	0.417
12:106471577:A:G	50	100	1	0.417
12:106472091:C:A	47	87.2	0.99	0.2407
12:106472321:A:G	50	100	1	0.266
12:106472788:G:A	39	92.3	1	0.03577
12:106472991:T:G	46	87	1	0.4174
12:106473665:T:G	39	97.4	1	0.01943
12:106473706:A:G	47	91.5	0.95	0.08115
12:106473722:G:A	47	97.9	1	0.02869
12:106473724:G:A	49	100	1	0.01289
12:106473755:A:T	50	100	1	0.01743
12:106473941:A:C	50	94	1	0.07607
12:106473980:A:G	49	89.8	1	0.4161
12:106474034:G:A	49	83.7	1	0.08388
12:106474259:C:T	50	100	0.98	0.01216
12:106474348:C:G	48	97.9	0.98	0.03286
12:106474651:G:A	50	98	0.99	0.05065
12:106474654:G:A	50	100	1	0.01725
12:106474922:C:T	50	92	1	0.417
12:106475120:T:C	42	81	1	0.4161
12:106475172:G:A	48	95.8	1	0.02142
12:106475822:C:T	50	96	0.88	0.02215
12:106475938:G:T	50	100	1	0.03177
12:106476198:A:G	45	95.6	1	0.03903
12:106476235:C:T	43	97.7	1	0.01852
12:106476317:A:G	28	96.4	0.97	0.05501
12:106476362:G:A	25	96	1	0.01398
12:106476506:A:G	43	97.7	0.98	0.0354
12:106476687:G:A	50	100	1	0.01997
12:106476822:C:T	50	100	0.99	0.02052
12:106476881:C:T	50	100	0.96	0.03613
12:106476918:C:T	50	100	1	0.327
12:106476919:A:G	50	100	1	0.4156
12:106477179:C:T	40	87.5	0.98	0.08824
12:106477236:A:C	34	88.2	1	0.03813
12:106477471:C:A	47	100	0.97	0.03159
12:106477479:C:A	49	85.7	0.9	0.03486
12:106477658:C:G	50	100	0.98	0.03377
12:106477684:T:C	50	100	0.98	0.4178
12:106477818:C:T	50	98	1	0.1908
12:106477821:C:T	50	98	1	0.2658
12:106477892:T:C	33	90.9	0.72	0.03177
12:106478104:A:G	50	100	1	0.01761
12:106478441:G:A	50	100	1	0.4548
12:106479229:G:A	49	100	1	0.4159
12:106479345:T:C	50	100	1	0.2634
12:106479542:A:G	49	100	1	0.3413
12:106479690:T:C	50	100	0.97	0.0118
12:106480188:C:G	50	100	1	0.01906
12:106480483:G:T	50	100	0.98	0.05991
12:106480974:T:C	50	100	1	0.03177
12:106480998:T:C	50	100	1	0.4163
12:106481563:G:A	50	100	0.98	0.06736
12:106481885:G:A	50	100	0.94	0.02106
12:106482257:A:T	50	100	1	0.4969
12:106482429:G:A	50	100	0.99	0.08932
12:106482890:A:G	50	100	1	0.01307
12:106483184:G:T	50	100	0.94	0.03177
12:106483625:G:A	50	100	0.94	0.06155
12:106483725:A:G	49	100	1	0.02669
12:106483745:G:C	50	100	1	0.05392
12:106484023:A:G	50	100	0.99	0.3595
12:106484251:C:T	50	98	1	0.2353
12:106484916:C:T	50	100	1	0.02905
12:106485191:C:G	50	100	1	0.02451
12:106485382:A:G	50	100	1	0.03086
12:106485497:C:T	50	100	1	0.01271
12:106485584:T:G	50	100	1	0.01362
12:106485995:G:A	50	98	1	0.02705
12:106486039:C:A	50	98	0.95	0.02052
12:106486267:G:C	48	100	1	0.2547
12:106486292:A:G	47	100	0.85	0.01344
12:106486543:C:T	50	100	1	0.01362
12:106486840:G:A	50	100	1	0.01725
12:106486948:A:G	50	100	1	0.2544
12:106487058:C:T	50	100	1	0.2544
12:106487185:T:C	50	100	1	0.2544
12:106487260:T:C	50	98	1	0.03086
12:106487629:C:T	50	100	1	0.02415
12:106487638:A:G	50	100	1	0.03359
12:106487781:G:A	50	100	1	0.01761
12:106487818:G:A	50	98	0.93	0.0187
12:106488216:A:G	50	100	1	0.2558
12:106488895:C:G	50	100	1	0.01761
12:106489898:G:A	50	100	0.98	0.06881
12:106489934:A:G	50	100	1	0.01053
12:106490004:C:A	50	100	1	0.02669
12:106490254:A:T	50	100	1	0.02524
12:106490559:A:G	50	100	1	0.01362
12:106490702:A:G	50	98	0.99	0.2524
12:106491703:A:G	50	100	1	0.02469
12:106492279:T:A	50	100	1	0.01507
12:106492494:C:G	50	98	1	0.01761
12:106493376:A:G	50	100	0.98	0.06609
12:106494153:T:G	50	98	1	0.01416
12:106494736:G:A	50	100	1	0.01816
12:106496281:C:T	50	100	1	0.4225
12:106496357:A:G	50	98	1	0.3375
12:106496373:G:A	50	100	1	0.2609
12:106496948:A:G	50	98	1	0.01761
12:106498192:A:G	50	100	0.93	0.01834
12:106498199:A:C	50	100	1	0.2585
12:106498560:T:G	50	98	1	0.03141
12:106498591:G:T	50	96	1	0.2504
12:106498633:A:G	50	98	0.99	0.2141
12:106498710:C:T	50	100	1	0.258
12:106499590:C:T	50	100	1	0.01344
12:106499695:A:G	50	100	1	0.01344
12:106499839:A:G	50	100	1	0.01307
12:106500085:G:T	50	100	1	0.451
12:106500152:A:T	50	100	1	0.4597
12:106500359:A:G	50	100	1	0.06699
12:106500602:T:G	50	100	1	0.2633
12:106500884:T:C	50	100	1	0.02723
12:106501282:A:G	50	100	1	0.01834
12:106501474:A:C	50	100	1	0.02487
12:106501583:A:G	50	98	1	0.02106
12:106501938:G:A	50	100	1	0.03667
12:106502481:T:A	50	100	1	0.01289
12:106502498:A:G	50	100	1	0.03395
12:106502760:A:G	50	100	1	0.01289
12:106502782:C:T	50	100	1	0.01852
12:106502848:A:G	50	100	1	0.01325
12:106503058:C:T	50	100	1	0.01834
12:106503210:A:G	50	100	0.97	0.02251
12:106503226:C:G	50	100	1	0.01398
12:106503250:C:T	50	100	1	0.01289
12:106503746:T:C	50	100	1	0.01289
12:106503836:A:G	50	100	1	0.281
12:106503996:C:T	50	100	1	0.01834
12:106504431:T:C	50	100	1	0.02106
12:106504579:G:A	50	100	1	0.4001
12:106504711:G:A	50	100	1	0.01289
12:106505457:T:G	50	100	0.91	0.01852
12:106505909:G:A	50	100	1	0.01852
12:106506021:A:C	50	100	1	0.01761
12:106506027:C:G	50	100	1	0.04611
12:106506527:G:A	50	100	1	0.2253
12:106506980:G:A	50	100	1	0.2585
12:106507133:C:G	50	100	1	0.03867
12:106507143:G:A	50	100	1	0.01834
12:106507433:G:A	50	100	1	0.2253
12:106507475:G:A	50	100	0.96	0.0659
12:106507486:A:T	50	100	1	0.02469
12:106508657:G:A	50	100	1	0.2633
12:106508797:A:G	50	100	1	0.02469
12:106508941:T:C	50	100	1	0.01834
12:106509119:T:C	50	100	1	0.01761
12:106509543:T:C	50	100	1	0.2587
12:106509896:A:G	50	100	1	0.2585
12:106510114:G:A	50	100	1	0.0138
12:106510596:G:C	50	100	1	0.01834
12:106510741:C:G	50	100	1	0.01834
12:106510773:T:C	50	100	1	0.01144
12:106510818:A:C	50	100	1	0.3364
12:106510973:G:A	50	100	1	0.01834
12:106511001:T:G	50	100	1	0.01398
12:106511480:G:A	50	100	1	0.02451
12:106511633:G:A	50	100	1	0.05156
12:106512642:T:C	50	100	1	0.3027
12:106512662:G:C	50	100	1	0.01344
12:106512769:G:C	50	100	1	0.01816
12:106512852:C:T	50	100	1	0.08805
12:106513136:G:C	50	100	1	0.2593
12:106513181:A:C	50	100	1	0.01816
12:106513483:C:A	50	100	1	0.01816
12:106513501:G:A	50	98	1	0.2591
12:106513525:T:C	50	98	1	0.2594
12:106513768:G:T	50	100	1	0.01834
12:106514123:G:T	50	100	0.87	0.01816
12:106514243:A:G	50	100	1	0.2607
12:106514413:T:C	50	98	1	0.2487
12:106514925:C:T	50	100	1	0.02106
12:106515245:A:G	50	100	1	0.06699
12:106515390:T:A	50	100	1	0.05356
12:106516065:C:T	50	100	1	0.39
12:106516081:T:A	50	100	1	0.01816
12:106516226:C:T	50	100	1	0.06481
12:106516479:C:T	50	100	1	0.06609
12:106516568:C:T	50	100	0.98	0.2471
12:106516955:C:T	50	100	1	0.2596
12:106517400:T:C	50	100	1	0.01761
12:106517654:C:T	50	100	1	0.05156
12:106517706:T:C	50	100	1	0.2589
12:106517852:G:A	50	100	1	0.01816
12:106517990:C:T	50	100	1	0.2594
12:106518441:G:A	50	98	1	0.281
12:106518657:T:A	50	100	1	0.0699
12:106518730:C:T	49	100	1	0.01816
12:106518792:C:T	50	100	1	0.281
12:106518914:G:A	50	100	1	0.0138
12:106519130:C:T	50	100	1	0.01743
12:106519151:G:A	50	100	0.98	0.2464
12:106519160:C:A	50	100	1	0.01816
12:106519916:C:T	50	100	1	0.01344
12:106520016:G:A	50	100	1	0.01398
12:106520265:G:A	50	100	1	0.01816
12:106520404:A:C	50	100	1	0.281
12:106520409:A:G	50	100	1	0.06554
12:106520545:T:C	50	100	1	0.09804
12:106521047:A:G	50	100	1	0.01852
12:106521090:T:C	50	100	1	0.01816
12:106521170:T:G	50	100	1	0.08588
12:106521199:T:A	50	98	0.9	0.01943
12:106521587:C:T	50	100	0.99	0.1211
12:106521687:A:G	50	100	1	0.03268
12:106522315:G:A	50	100	1	0.2645
12:106522581:C:T	50	100	1	0.06917
12:106522694:T:C	50	100	1	0.01289
12:106522764:G:A	50	100	1	0.01144
12:106522921:T:G	50	92	0.92	0.1445
12:106522936:T:C	50	98	1	0.2918
12:106523280:G:A	50	100	1	0.3228
12:106523381:C:T	50	100	1	0.282
12:106523402:T:C	50	100	1	0.358
12:106523451:G:A	50	100	1	0.2889
12:106523621:T:C	50	100	0.94	0.06173
12:106524297:A:T	50	100	1	0.2685
12:106524352:A:C	50	100	1	0.0659
12:106524415:C:A	50	100	1	0.2585
12:106525348:T:A	50	100	1	0.01344
12:106525374:A:G	50	100	1	0.01834
12:106525963:A:G	50	100	1	0.2887
12:106526130:G:A	50	100	1	0.2584
12:106526259:G:T	49	100	1	0.05047
12:106526465:G:A	50	100	1	0.01816
12:106527006:G:A	50	100	0.99	0.05174
12:106527170:G:T	50	100	1	0.01816
12:106527443:T:C	50	100	1	0.3056
12:106527577:T:A	50	100	1	0.01816
12:106527675:C:A	50	100	0.68	0.0158
12:106528493:C:G	50	100	1	0.3773
12:106528530:T:C	50	98	1	0.0207
12:106528554:G:A	50	98	1	0.02269
12:106528785:C:G	50	100	1	0.04684
12:106528986:A:G	50	100	1	0.02397
12:106529763:A:G	49	98	0.95	0.02687
12:106529778:T:C	50	96	0.9	0.05247
12:106529828:T:C	50	100	1	0.01888
12:106530296:G:A	50	100	1	0.3393
12:106530360:G:C	50	100	1	0.2571
12:106530378:C:G	50	100	0.99	0.2889
12:106530389:C:T	50	100	1	0.2571
12:106530453:G:A	50	100	1	0.01816
12:106530467:G:A	50	100	1	0.02233
12:106530517:C:T	50	100	1	0.0118
12:106530730:G:A	50	100	1	0.01888
12:106531027:G:A	50	100	0.97	0.02015
12:106531283:G:T	50	100	1	0.01162
12:106531733:A:G	50	100	1	0.2573
12:106531847:T:G	50	100	1	0.2515
12:106531947:C:T	50	100	1	0.2573
12:106532559:T:C	50	100	1	0.01107
12:106532688:C:T	50	100	1	0.3012
12:106532721:C:A	50	100	1	0.1046
12:106532769:G:A	50	100	1	0.01888
12:106533197:A:G	50	100	0.99	0.05265
12:106533269:G:C	50	100	1	0.01289
12:106533531:G:C	50	100	1	0.03286
12:106533664:A:G	50	100	1	0.2885
12:106533865:T:G	48	91.7	0.78	0.04847
12:106533866:T:G	50	94	0.99	0.264
12:106534180:C:T	50	100	1	0.2769
12:106534707:T:C	50	100	0.98	0.2584
12:106535343:A:G	50	100	1	0.2934
12:106536155:G:A	50	96	0.97	0.2304
12:106536207:A:T	50	90	0.93	0.4301
12:106536339:T:G	50	98	0.98	0.1162
12:106536360:G:A	50	98	0.95	0.02015
12:106536768:A:G	50	100	0.99	0.05701
12:106536779:C:T	50	100	1	0.03504
12:106537095:G:T	50	100	1	0.03831
12:106537184:C:A	50	100	0.99	0.03758
12:106537195:A:C	50	100	1	0.2527
12:106537203:A:C	50	100	1	0.03341
12:106537357:C:T	50	100	0.98	0.309
12:106537445:G:A	50	100	0.98	0.3092
12:106537925:A:G	50	100	1	0.2836
12:106538147:A:G	50	100	0.83	0.0158
12:106538354:C:A	50	100	1	0.03341
12:106538927:C:G	50	100	1	0.1107
12:106539152:G:A	50	100	0.98	0.05628
12:106539161:G:A	50	100	1	0.2507
12:106539486:T:C	50	100	1	0.2821
12:106539525:G:C	50	100	1	0.1107
12:106539668:T:C	50	100	0.99	0.311
12:106541358:T:G	50	100	1	0.3112
12:106541397:T:A	50	100	0.94	0.03413
12:106541715:T:G	50	100	1	0.2834
12:106541852:A:C	48	97.9	1	0.01707
12:106542290:G:C	50	100	1	0.3106
12:106542358:G:T	50	100	1	0.0325
12:106542476:G:A	50	100	1	0.3742
12:106542845:G:A	50	100	0.99	0.2763
12:106543120:G:A	50	100	0.98	0.02923
12:106544188:T:G	50	100	1	0.3244
12:106544251:G:A	50	100	1	0.08715
12:106544501:G:A	50	100	1	0.2832
12:106545117:A:G	50	100	1	0.1109
12:106545118:A:T	50	100	0.99	0.2781
12:106545254:A:T	50	100	1	0.08696
12:106545639:G:A	50	100	0.99	0.03885
12:106546276:C:T	50	100	0.97	0.06808
12:106546553:G:A	50	100	0.99	0.0561
12:106546604:A:G	50	100	1	0.3112
12:106547383:T:G	50	100	0.99	0.1296
12:106547455:G:A	50	100	1	0.3097
12:106548319:A:G	50	100	1	0.01017
12:106549156:C:T	50	100	1	0.3099
12:106549157:G:A	50	100	1	0.08733
12:106549338:G:A	50	100	1	0.3099
12:106549417:T:C	50	100	1	0.03232
12:106549594:A:C	50	100	1	0.01071
12:106549853:C:T	50	100	1	0.01271
12:106549926:T:A	50	100	1	0.3059
12:106550062:G:A	50	100	1	0.01071
12:106550275:T:C	50	100	1	0.213
12:106550517:C:T	50	100	1	0.1107
12:106550546:G:A	50	100	1	0.3101
12:106550612:A:G	50	100	0.98	0.03086
12:106550705:G:C	50	100	1	0.148
12:106550760:T:C	50	100	0.99	0.07498
12:106550864:T:A	50	100	1	0.3092
12:106550963:G:A	50	100	0.99	0.1264
12:106551482:C:T	50	100	0.98	0.03068
12:106551506:G:T	50	100	1	0.1107
12:106551603:C:T	50	100	0.99	0.1442
12:106551713:T:C	50	100	0.99	0.3132
12:106552049:C:T	50	98	0.97	0.02778
12:106552067:C:A	50	100	1	0.03504
12:106552140:C:T	50	100	0.99	0.311
12:106552296:T:G	50	100	1	0.3368
12:106552640:G:C	50	100	0.98	0.02923
12:106552826:A:G	50	100	1	0.2691
12:106553320:G:T	50	100	0.98	0.02923
12:106553329:T:G	50	98	0.96	0.03322
12:106553689:G:A	50	98	0.9	0.02741
12:106553800:G:A	50	100	0.98	0.2781
12:106553993:C:T	50	100	1	0.03214
12:106554405:A:G	50	100	0.86	0.01344
12:106554588:T:A	50	98	0.99	0.03831
12:106554889:C:T	50	100	1	0.03214
12:106555423:T:C	50	100	0.99	0.3272
12:106555885:G:A	50	100	0.97	0.01126
12:106556188:T:C	50	100	0.99	0.1545
12:106556209:G:A	50	98	0.99	0.4325
12:106556917:T:C	50	100	1	0.1068
12:106557023:C:T	50	100	0.98	0.03613
12:106557329:A:C	50	100	0.99	0.1091
12:106557474:C:T	50	98	0.98	0.4704
12:106557607:G:A	50	100	0.97	0.061
12:106558413:T:C	50	100	1	0.01416
12:106558454:A:C	50	98	0.99	0.02015
12:106558684:T:G	50	100	1	0.01725
12:106558916:T:C	50	100	0.99	0.1491
12:106559093:C:G	50	98	0.98	0.4306
12:106559229:T:A	50	100	0.99	0.1449
12:106559382:C:T	50	100	0.93	0.03504
12:106559404:C:T	50	100	0.99	0.1463
12:106559788:G:A	50	100	0.97	0.06137
12:106560159:C:T	50	100	1	0.03704
12:106560289:A:G	50	100	0.98	0.06191
12:106560441:T:G	50	100	0.87	0.03159
12:106560524:T:C	50	100	1	0.01416
12:106560854:G:T	49	100	0.98	0.06173
12:106561071:C:A	50	100	0.96	0.02814
12:106561328:A:C	50	100	0.98	0.132
12:106561649:G:A	50	98	0.97	0.01961
12:106561766:G:C	50	100	0.98	0.0561
12:106561839:G:A	50	96	0.96	0.4243
12:106562747:G:T	50	100	1	0.01416
12:106563870:C:A	50	100	0.91	0.0532
12:106563940:A:G	50	100	0.96	0.1242
12:106564222:G:C	50	100	0.94	0.0276
12:106564277:G:A	50	100	0.92	0.08606
12:106564470:A:G	50	100	0.99	0.01888
12:106564816:A:C	50	98	0.88	0.1333
12:106564817:G:A	50	100	0.96	0.01634
12:106565086:G:A	50	90	0.78	0.1839
12:106565225:G:A	50	98	0.75	0.0285
12:106565346:C:G	50	96	0.9	0.4156
12:106565347:A:G	50	98	0.77	0.04103
12:106565398:C:T	50	98	0.92	0.224
12:106565496:A:C	50	100	0.91	0.01779
12:106565509:C:T	50	94	0.91	0.362
12:106565746:C:G	50	90	0.89	0.3564
12:106566404:G:A	50	100	0.95	0.246
12:106566707:G:C	50	100	0.83	0.02033
12:106567106:C:A	50	100	0.92	0.04121
12:106567269:G:A	50	98	0.94	0.1196
12:106567949:C:T	50	94	0.92	0.0512
12:106568340:G:C	50	100	0.99	0.05901
12:106568582:A:G	50	100	0.98	0.3214
12:106569236:G:A	50	98	0.96	0.1122
12:106569276:A:G	50	98	0.96	0.0817
12:106569284:G:A	50	100	0.98	0.08951
12:106569725:C:T	50	100	0.94	0.01398
12:106571095:T:C	50	100	0.99	0.08932
12:106571280:A:T	50	100	0.99	0.319
12:106571704:C:T	50	100	0.99	0.3175
12:106571995:A:G	50	100	0.95	0.01398
12:106572116:A:G	50	98	0.94	0.09913
12:106572781:A:T	50	100	0.99	0.3184
12:106573120:C:T	50	100	0.99	0.08824
12:106574044:A:G	50	98	0.96	0.1031
12:106574182:C:T	50	100	0.96	0.01198
12:106574549:C:T	50	100	0.99	0.319
12:106574732:G:A	50	98	0.96	0.1211
12:106574759:C:T	50	100	0.91	0.03849
12:106574883:A:G	50	96	0.95	0.0207
12:106575319:A:G	50	98	0.97	0.4582
12:106575438:C:T	50	100	0.99	0.3279
12:106575754:G:A	50	100	0.82	0.01271
12:106575958:T:C	50	98	0.95	0.09386
12:106576146:A:T	50	100	0.97	0.01198
12:106576185:C:T	50	100	1	0.01344
12:106576625:C:A	50	100	0.92	0.01271
12:106577056:G:A	47	85.1	0.6	0.07988
12:106577057:T:C	47	83	0.67	0.07843
12:106577114:C:T	50	100	0.98	0.1569
12:106577352:A:T	50	100	0.99	0.3123
12:106577730:G:A	50	100	0.98	0.01325
12:106577819:C:G	50	100	0.98	0.157
12:106577915:G:T	50	100	0.98	0.3125
12:106578580:T:C	50	100	0.96	0.1754
12:106578624:C:T	50	98	0.98	0.4434
12:106578952:G:A	50	100	1	0.08932
12:106579151:C:T	50	100	1	0.08932
12:106579255:A:G	50	100	0.97	0.01325
12:106579406:T:C	50	100	1	0.04212
12:106579533:G:A	50	100	0.99	0.04466
12:106579779:A:G	50	100	0.99	0.3315
12:106579889:C:T	50	100	0.99	0.2019
12:106580703:C:T	50	100	0.93	0.01271
12:106581561:C:A	50	100	1	0.08896
12:106581576:T:A	50	98	0.98	0.0837
12:106581610:G:A	50	100	0.99	0.4488
12:106581806:T:C	50	100	0.99	0.3355
12:106582609:C:A	49	100	0.97	0.01362
12:106584042:G:A	50	100	0.92	0.04067
12:106584533:G:A	50	100	0.99	0.1881
12:106584932:T:C	50	100	0.98	0.02378
12:106585261:G:A	50	100	0.97	0.173
12:106585349:G:A	50	100	0.99	0.02215
12:106585413:G:A	50	100	1	0.09168
12:106585970:T:C	50	100	0.98	0.08733
12:106586476:A:G	50	100	0.99	0.4599
12:106586980:T:C	50	100	0.99	0.1959
12:106586982:C:T	50	100	0.8	0.01307
12:106587085:A:G	50	100	0.99	0.05374
12:106587306:G:A	50	100	0.99	0.1948
12:106588827:C:T	50	100	1	0.02796
12:106589332:G:A	50	100	0.99	0.1552
12:106589511:C:A	50	100	1	0.01452
12:106590298:C:T	50	100	0.98	0.01144
12:106590572:C:A	50	100	0.98	0.02669
12:106590775:A:G	50	100	1	0.07952
12:106590894:C:T	50	100	1	0.0797
12:106592815:C:T	50	100	0.99	0.2431
12:106592904:C:T	50	100	0.98	0.4595
12:106592905:G:A	50	100	1	0.07825
12:106593128:T:C	50	100	0.99	0.2397
12:106593325:G:A	50	100	0.99	0.2682
12:106593458:G:C	50	100	0.99	0.2397
12:106593716:A:G	50	100	0.99	0.01398
12:106594332:G:C	50	100	0.99	0.24
12:106594909:C:A	50	100	0.99	0.04212
12:106595144:T:C	50	100	0.99	0.2407
12:106595262:T:C	50	100	0.98	0.09277
12:106595327:C:T	50	100	1	0.0797
12:106595847:T:C	50	100	0.99	0.2413
12:106596137:A:G	50	100	0.98	0.2627
12:106596208:A:G	50	96	0.98	0.2487
12:106596395:C:A	50	96	0.99	0.04829
12:106596605:C:T	50	100	0.99	0.08115
12:106597063:G:T	50	100	0.99	0.09277
12:106597260:A:G	49	100	1	0.08442
12:106597734:C:A	50	100	0.99	0.09967
12:106597767:A:G	50	98	0.99	0.3326
12:106597828:C:T	50	100	0.98	0.06391
12:106598497:C:T	50	100	0.99	0.1009
12:106598926:C:T	50	100	0.99	0.01362
12:106599314:A:T	50	100	0.99	0.1915
12:106599731:C:A	50	100	0.99	0.1527
12:106600344:C:T	50	100	0.98	0.1071
12:106600401:G:A	50	100	0.99	0.05919
12:106600749:G:A	50	100	1	0.08515
12:106601026:T:G	50	100	0.99	0.3353
12:106601187:T:C	50	100	0.99	0.1422
12:106601358:G:C	50	100	0.99	0.1422
12:106601491:G:C	50	100	0.98	0.3669
12:106601650:G:A	50	100	0.99	0.02342
12:106602478:A:G	49	100	0.96	0.01452
12:106603568:G:A	50	100	1	0.01289
12:106604164:A:C	50	100	1	0.08751
12:106604506:G:A	50	100	1	0.03304
12:106605438:C:T	50	100	0.96	0.0207
12:106605457:C:T	50	100	0.99	0.08333
12:106605790:G:A	50	100	0.95	0.03504
12:106606118:G:A	50	100	0.96	0.01362
12:106606248:G:A	50	100	0.76	0.01325
12:106606824:C:G	50	100	0.98	0.09513
12:106607063:G:A	50	100	0.98	0.03377
12:106607130:A:C	50	100	0.99	0.08878
12:106607135:C:A	50	100	1	0.08442
12:106607312:C:G	50	100	1	0.03322
12:106607509:G:A	50	98	0.99	0.3253
12:106608599:T:A	50	100	0.99	0.08805
12:106608931:T:C	50	100	1	0.07026
12:106609047:G:A	50	100	0.99	0.09441
12:106609710:G:A	50	100	0.98	0.03958
12:106609784:T:C	50	100	0.99	0.09386
12:106610144:A:C	50	100	0.99	0.04285
12:106610231:C:G	50	100	1	0.2369
12:106610348:A:G	50	100	1	0.1075
12:106610738:G:C	50	100	0.98	0.01525
12:106610945:A:G	50	100	1	0.2369
12:106611402:T:C	50	100	0.99	0.04339
12:106611668:G:A	50	100	1	0.03304
12:106612198:A:G	50	100	1	0.3315
12:106612772:A:G	50	100	1	0.08279
12:106612802:C:A	49	100	0.99	0.04993
12:106613387:C:T	50	100	0.99	0.08842
12:106613391:C:T	50	100	0.96	0.0138
12:106613482:C:A	50	100	1	0.01271
12:106614061:A:G	50	100	0.95	0.01543
12:106614184:G:A	50	100	1	0.03468
12:106614581:T:G	50	100	0.99	0.03377
12:106614594:C:T	50	98	0.92	0.02741
12:106614809:G:A	50	100	1	0.03322
12:106614854:G:A	50	100	1	0.08279
12:106614966:C:T	50	100	1	0.03686
12:106615093:C:T	50	100	1	0.01997
12:106615095:T:C	50	100	1	0.08842
12:106615180:G:A	50	100	1	0.02814
12:106615269:A:G	50	100	1	0.3293
12:106615889:T:A	50	100	1	0.03395
12:106615891:A:G	50	100	0.91	0.01471
12:106617192:G:A	50	100	1	0.02397
12:106617268:T:G	50	100	0.99	0.1151
12:106618647:C:T	50	100	1	0.3292
12:106619007:T:G	50	100	1	0.3255
12:106619093:A:T	50	100	1	0.3255
12:106619685:A:C	50	100	1	0.3368
12:106619710:A:T	50	100	1	0.09168
12:106620234:G:A	50	100	1	0.3292
12:106620636:G:A	50	100	1	0.08424
12:106620945:C:A	50	100	1	0.08406
12:106621491:C:T	50	100	1	0.1218
12:106621773:C:T	50	100	1	0.329
12:106622155:G:A	50	100	1	0.1218
12:106622226:T:A	50	100	1	0.1696
12:106622330:G:A	50	100	0.96	0.01525
12:106623229:A:G	50	100	0.92	0.02887
12:106623239:G:A	50	100	0.97	0.06554
12:106623416:T:C	50	100	1	0.3226
12:106623689:T:C	50	100	1	0.01253
12:106623892:T:G	50	100	0.99	0.3226
12:106624318:A:G	50	100	0.99	0.08787
12:106625190:A:G	50	98	0.99	0.3126
12:106625385:C:A	50	100	1	0.08224
12:106626073:A:T	50	100	1	0.09096
12:106626437:A:G	50	100	1	0.3163
12:106626619:G:A	50	100	1	0.1966
12:106626925:C:T	50	100	0.98	0.0345
12:106627023:C:T	50	100	1	0.152
12:106627155:A:G	50	100	0.98	0.03468
12:106627353:G:A	50	100	1	0.01797
12:106627750:C:T	50	100	1	0.02524
12:106627943:A:T	50	100	0.98	0.0345
12:106628060:A:G	50	100	1	0.1926
12:106628160:C:T	50	100	1	0.09096
12:106628673:C:G	50	100	1	0.01489
12:106628860:A:C	50	98	1	0.1894
12:106629924:G:A	50	98	0.96	0.07734
12:106631920:A:G	50	100	1	0.08115
12:106632581:T:C	50	100	0.99	0.04357
12:106632596:G:C	50	100	0.94	0.02251
12:106633009:C:T	50	100	0.94	0.01235
12:106633513:A:C	50	100	1	0.03304
12:106633870:C:A	50	100	1	0.05428
12:106634130:C:G	50	100	1	0.3139
12:106634554:G:A	50	100	1	0.0118
12:106634608:T:C	50	100	1	0.03304
12:106635007:A:G	50	100	1	0.1609
12:106635211:C:T	50	100	1	0.2484
12:106635286:T:C	50	100	1	0.08733
12:106635429:T:A	50	100	1	0.128
12:106635686:T:G	50	100	1	0.07825
12:106635925:A:G	50	100	1	0.03304
12:106636775:A:G	50	100	1	0.1289
12:106636865:T:C	50	100	1	0.08442
12:106637525:A:G	50	100	0.92	0.02215
12:106638251:A:T	50	100	0.94	0.0138
12:106638267:G:C	50	100	0.99	0.2235
12:106638930:A:G	50	100	1	0.03322
12:106639096:A:G	50	100	1	0.0207
12:106639269:A:G	50	100	1	0.1289
12:106639536:T:G	50	100	0.94	0.06082
12:106639775:A:G	50	100	0.98	0.061
12:106640383:G:A	50	98	0.98	0.07171
12:106640819:C:T	50	100	1	0.02524
12:106640842:G:T	50	98	0.98	0.06609
12:106641072:T:C	50	98	1	0.2827
12:106641816:T:C	50	100	1	0.08606
12:106641935:A:G	50	100	1	0.1409
12:106641971:C:A	50	96	0.74	0.01761
12:106641973:A:C	50	96	0.67	0.01725
12:106642292:G:A	50	100	1	0.1271
12:106642351:C:T	50	98	0.98	0.06518
12:106642531:G:A	50	100	1	0.1089
12:106642775:G:A	50	100	0.98	0.01634
12:106642799:G:A	50	100	1	0.08206
12:106643323:G:A	50	100	1	0.08206
12:106643547:T:A	50	100	1	0.1124
12:106644260:G:A	49	98	1	0.02052
12:106644393:C:T	50	100	1	0.01235
12:106644958:T:C	50	98	0.99	0.08824
12:106645607:T:G	50	98	1	0.2825
12:106646059:G:A	50	100	0.83	0.01216
12:106646181:T:C	50	100	1	0.1407
12:106646183:C:T	50	100	1	0.05283
12:106646244:T:G	50	100	0.99	0.1086
12:106646378:C:T	49	100	0.99	0.08805
12:106646564:G:A	50	100	0.99	0.07716
12:106647322:G:A	50	100	0.86	0.0216
12:106647382:T:C	50	100	0.96	0.02142
12:106647678:A:C	50	100	0.99	0.301
12:106648004:A:T	50	100	1	0.07135
12:106648627:T:G	44	97.7	0.91	0.03958
12:106648685:G:T	49	98	1	0.3426
12:106648800:A:G	50	100	1	0.3299
12:106649113:C:T	50	98	0.99	0.06863
12:106649525:C:T	50	100	1	0.3304
12:106649594:A:G	50	100	0.99	0.0846
12:106649654:A:G	50	100	1	0.3306
12:106649879:T:C	50	100	0.94	0.0659
12:106650314:C:T	50	100	0.98	0.24
12:106650389:C:A	50	100	1	0.1977
12:106650503:T:C	50	100	1	0.3302
12:106652428:C:T	50	100	1	0.2275
12:106652442:C:T	50	100	1	0.3339
12:106653232:T:C	50	100	0.99	0.01634
12:106653599:G:A	50	100	0.99	0.01525
12:106653888:C:T	50	100	1	0.06227
12:106655618:C:T	50	100	1	0.224
12:106656094:C:T	50	100	1	0.01652
12:106656106:T:C	50	100	1	0.01924
12:106656393:T:G	50	100	1	0.01525
12:106657082:A:G	50	100	0.98	0.01779
12:106658049:C:G	50	100	1	0.2099
12:106658062:C:T	50	100	0.99	0.2899
12:106658616:C:T	50	100	1	0.1238
12:106658842:G:A	50	100	1	0.3497
12:106659409:A:G	50	100	1	0.2097
12:106659828:A:G	50	100	1	0.2097
12:106659907:C:T	50	100	1	0.3664
12:106659984:G:A	50	100	1	0.02524
12:106660086:C:T	50	100	1	0.01325
12:106660452:C:T	50	100	0.98	0.02015
12:106660704:T:C	50	100	1	0.07008
12:106664259:G:A	50	100	1	0.2024
12:106664267:C:T	50	96	0.99	0.3106
12:106664618:C:T	50	100	0.97	0.01434
12:106664852:C:A	50	100	1	0.2101
12:106665301:T:C	50	100	1	0.2168
12:106665484:G:A	50	100	1	0.1393
12:106665605:T:C	50	100	1	0.01325
12:106666492:A:G	50	100	1	0.01525
12:106666860:T:A	50	100	1	0.1382
12:106667235:G:C	50	100	1	0.02505
12:106667597:A:G	50	98	0.98	0.1282
12:106667670:C:T	50	100	1	0.06445
12:106668005:C:T	50	100	1	0.2024
12:106668468:C:T	50	100	1	0.3666
12:106668551:C:T	50	100	1	0.3666
12:106668571:A:T	50	100	0.97	0.02723
12:106668850:T:C	50	100	0.99	0.01688
12:106669562:C:A	50	100	1	0.3484
12:106671125:A:G	50	100	0.95	0.01616
12:106671402:T:G	50	100	1	0.04394
12:106671480:A:G	50	100	1	0.3696
12:106671600:T:A	50	100	1	0.1345
12:106672518:C:T	50	100	1	0.07008
12:106673210:A:G	50	100	1	0.2024
12:106673382:C:T	50	100	1	0.3464
12:106674609:C:T	50	100	1	0.3464
12:106676220:C:T	50	100	1	0.01834
12:106676271:T:G	50	100	1	0.3604
12:106676647:A:T	50	96	0.99	0.3903
12:106676797:C:T	50	100	1	0.2168
12:106677272:A:G	50	98	0.98	0.1013
12:106677352:C:T	50	100	1	0.3466
12:106677404:C:T	50	100	1	0.3466
12:106677859:G:A	50	100	1	0.1206
12:106678133:G:A	50	100	1	0.1216
12:106679475:A:C	50	100	1	0.1349
12:106679538:C:A	50	100	1	0.3464
12:106680632:T:A	50	100	1	0.3464
12:106681432:C:T	50	98	1	0.2876
12:106682627:A:G	50	100	1	0.3624
12:106682999:T:C	50	100	0.97	0.01688
12:106683394:A:G	50	100	1	0.3486
12:106683401:A:T	50	94	0.99	0.2874
12:106683454:G:A	50	90	1	0.3471
12:106683493:A:C	45	88.9	0.93	0.3065
12:106683654:T:C	50	100	1	0.3473
12:106684670:C:T	50	98	1	0.3488
12:106685171:G:C	50	98	0.97	0.0285
12:106686139:G:A	50	100	0.97	0.02324
12:106686216:A:G	50	100	0.99	0.3607
12:106686260:T:C	50	100	1	0.3624
12:106686349:G:T	50	100	1	0.1229
12:106686457:C:T	50	100	1	0.3488
12:106686535:C:A	50	100	1	0.3613
12:106686862:C:T	50	92	0.65	0.04375
12:106687184:A:T	49	89.8	0.92	0.1866
12:106687186:A:T	46	95.7	0.88	0.06409
12:106687190:A:T	47	97.9	0.84	0.01779
12:106687192:A:T	49	95.9	0.85	0.0728
12:106687194:A:T	48	95.8	0.81	0.06427
12:106687196:A:T	50	96	0.83	0.0236
12:106687821:C:A	50	100	1	0.3931
12:106688537:G:A	50	100	0.98	0.01997
12:106688677:A:G	50	100	1	0.3611
12:106688718:G:T	50	100	1	0.3931
12:106689047:G:A	50	100	0.97	0.01634
12:106689253:G:A	50	100	1	0.3473
12:106689281:C:T	50	96	1	0.2876
12:106690298:A:G	50	100	0.99	0.01053
12:106690354:A:G	50	100	0.98	0.0118
12:106690401:G:A	50	100	1	0.1977
12:106690517:G:A	50	100	1	0.01525
12:106690604:G:C	50	100	1	0.2024
12:106690829:A:G	50	100	1	0.01797
12:106691393:C:G	49	100	1	0.3983
12:106692462:G:T	50	100	1	0.3609
12:106692467:G:T	50	100	1	0.3611
12:106692591:C:T	50	100	1	0.1229
12:106693463:G:A	50	100	1	0.01325
12:106693690:C:T	50	100	1	0.02487
12:106693748:G:A	50	100	1	0.08188
12:106696423:T:C	50	100	1	0.3994
12:106696838:C:T	50	100	1	0.3662
12:106697613:C:G	50	100	0.98	0.01779
12:106697979:A:T	50	100	1	0.01779
12:106698521:G:A	50	100	1	0.3936
12:106699428:A:G	50	100	1	0.02487
12:106699730:C:T	50	100	0.96	0.02088
12:106700409:T:C	50	98	1	0.08569
12:106700555:A:C	48	95.8	1	0.4061
12:106701254:G:A	50	100	1	0.1975
12:106701762:C:T	50	100	1	0.01162
12:106701976:C:T	50	100	1	0.01743
12:106702357:C:T	50	100	1	0.01797
12:106704058:A:C	45	97.8	1	0.3589
12:106704855:C:T	50	100	0.98	0.05646
12:106705279:T:C	50	100	1	0.3593
12:106706044:G:C	50	100	1	0.01452
12:106706105:A:G	50	100	1	0.3727
12:106706120:T:C	50	98	1	0.01198
12:106706728:G:A	50	100	1	0.01471
12:106706939:T:C	50	96	1	0.3086
12:106707134:G:A	50	100	1	0.1963
12:106707662:G:A	50	100	1	0.01543
12:106707907:T:C	50	100	1	0.3796
12:106707991:G:A	50	100	1	0.02524
12:106708066:G:A	50	100	0.98	0.0138
12:106709017:G:C	50	100	1	0.01561
12:106709767:T:C	50	96	1	0.2894
12:106710571:A:G	50	100	1	0.1973
12:106711249:C:T	50	100	0.99	0.04811
12:106712768:G:A	50	100	1	0.3725
12:106712815:C:A	50	100	0.99	0.04811
12:106713556:G:T	50	100	1	0.3306
12:106713694:T:C	50	100	1	0.08152
12:106714092:G:A	42	97.6	0.97	0.0138
12:106714359:A:G	50	100	1	0.1901
12:106715058:C:G	50	100	1	0.1487
12:106716297:G:A	50	100	1	0.2021
12:106717032:G:A	50	100	1	0.06645
12:106717782:A:G	50	100	1	0.2923
12:106718175:C:T	50	100	1	0.1371
12:106719084:T:C	50	100	1	0.01289
12:106719246:G:T	50	100	1	0.2938
12:106719991:G:A	50	100	1	0.06645
12:106720445:G:A	50	100	1	0.1349
12:106720528:G:T	50	100	1	0.01471
12:106720649:A:G	50	100	1	0.1511
12:106720770:G:A	50	100	1	0.01688
12:106721154:A:G	50	100	1	0.1487
12:106721351:C:T	50	100	1	0.05156
12:106723503:A:G	50	100	1	0.1373
12:106723743:A:G	50	100	1	0.3695
12:106724195:T:C	50	100	0.94	0.04412
12:106724357:C:T	50	100	1	0.05664
12:106726646:C:T	50	100	1	0.3847
12:106727909:G:A	50	100	1	0.02142
12:106728174:A:G	50	100	1	0.3511
12:106728936:T:C	50	100	1	0.01688
12:106729118:A:G	50	100	1	0.3526
12:106730659:C:T	50	100	1	0.01489
12:106732287:A:G	50	100	1	0.1999
12:106733926:C:T	50	100	0.98	0.03558
12:106734174:G:A	50	100	1	0.197
12:106734312:T:A	50	100	1	0.2927
12:106734916:G:C	50	100	0.94	0.08206
12:106735330:G:A	50	100	1	0.4069
12:106735573:A:C	50	100	1	0.01235
12:106735641:G:A	50	100	1	0.3531
12:106735941:C:A	50	100	1	0.2023
12:106736301:C:T	50	100	1	0.01471
12:106736412:T:C	50	100	1	0.2892
12:106737130:A:G	44	100	1	0.01162
12:106737536:A:G	50	100	1	0.3722
12:106737984:T:C	50	100	1	0.01779
12:106738723:A:G	50	100	1	0.3509
12:106739104:T:C	50	100	0.96	0.01707
12:106739406:T:C	50	100	1	0.0817
12:106739973:C:T	50	100	1	0.01452
12:106739997:C:T	50	100	1	0.3506
12:106740788:G:T	50	100	1	0.2024
12:106741869:G:A	50	100	1	0.3709
12:106742164:A:G	50	100	1	0.3511
12:106742918:T:G	50	100	1	0.01489
12:106744580:A:G	50	100	1	0.01652
12:106745762:A:G	50	100	1	0.3511
12:106746205:T:A	50	100	1	0.3729
12:106746507:G:A	50	100	0.92	0.01235
12:106746858:C:T	50	100	1	0.0158
12:106747012:A:G	50	100	1	0.3724
12:106747017:G:A	50	100	1	0.01489
12:106748170:G:A	50	100	1	0.06481
12:106748189:A:G	50	100	1	0.148
12:106748529:T:A	50	100	1	0.02469
12:106748857:G:A	50	100	1	0.1481
12:106748903:G:A	50	100	1	0.1975
12:106749214:C:T	50	100	0.78	0.01816
12:106749348:G:C	50	100	1	0.3513
12:106749482:T:C	50	100	1	0.3794
12:106749802:C:T	50	100	1	0.01525
12:106750090:G:A	50	100	1	0.0158
12:106750408:C:T	50	98	1	0.3522
12:106750550:A:G	50	100	0.99	0.3992
12:106751173:G:T	50	100	1	0.1487
12:106752463:C:A	50	100	1	0.203
12:106753303:C:G	50	100	1	0.1492
12:106753764:T:C	50	100	1	0.1903
12:106754143:G:A	50	100	1	0.01471
12:106754824:C:T	50	100	1	0.2907
12:106755105:A:G	50	100	1	0.3451
12:106755234:C:T	50	100	1	0.3177
12:106755378:G:A	50	100	1	0.1044
12:106755644:A:T	50	100	1	0.303
12:106756931:G:A	50	100	1	0.08061
12:106757920:C:T	50	100	1	0.01271
12:106758916:T:G	50	100	1	0.0138
12:106762859:G:T	40	92.5	0.91	0.01307
12:106762868:G:T	34	85.3	0.98	0.09041
12:106763149:T:G	50	100	0.97	0.02033
12:106763820:A:G	50	100	1	0.01471
12:106765284:G:C	50	100	1	0.01797
12:106765627:C:T	50	100	1	0.398
12:106765759:C:G	50	100	1	0.01471
12:106765955:C:A	50	100	1	0.01561
12:106766391:G:A	50	100	1	0.3824
12:106767261:T:C	50	100	1	0.01471
12:106769112:G:C	50	100	0.99	0.0472
12:106769140:G:A	50	100	1	0.3515
12:106769145:T:C	50	100	1	0.02342
12:106769187:G:A	50	100	1	0.3787
12:106770060:A:G	50	100	1	0.01471
12:106770124:T:A	50	100	1	0.2901
12:106770969:C:G	50	100	1	0.06609
12:106771859:C:T	50	100	1	0.05301
12:106771891:T:C	50	100	1	0.3778
12:106772344:C:G	50	100	1	0.4056
12:106773953:C:A	50	100	1	0.01797
12:106774290:C:A	50	100	1	0.01816
12:106774491:G:C	50	100	1	0.01943
12:106775303:A:G	50	100	0.99	0.01434
12:106776350:T:C	50	100	1	0.3353
12:106776567:C:T	50	100	1	0.01943
12:106776622:C:G	50	100	1	0.01235
12:106777482:G:A	50	100	1	0.01707
12:106778030:A:G	50	100	1	0.3858
12:106778052:G:A	50	100	0.99	0.09477
12:106778247:G:A	50	100	1	0.01471
12:106778884:A:T	50	100	1	0.02814
12:106779193:G:A	50	100	1	0.09913
12:106779443:G:A	50	100	1	0.01943
12:106779519:A:T	50	100	1	0.01816
12:106779888:T:G	48	97.9	0.95	0.02614
12:106780868:A:C	50	100	1	0.2353
12:106783239:T:C	50	98	0.99	0.04557
12:106784875:A:C	50	100	1	0.1714
12:106785439:T:A	50	100	1	0.01725
12:106785821:G:C	50	80	0.91	0.2787
12:106785823:G:C	50	94	0.87	0.03322
12:106786291:A:G	50	100	1	0.3351
12:106788357:A:G	50	100	1	0.01471
12:106788458:C:T	50	100	0.96	0.07516
12:106789064:C:T	50	100	1	0.01943
12:106789446:C:T	50	100	1	0.01816
12:106789451:A:G	50	100	0.98	0.0817
12:106789487:T:C	50	100	1	0.01471
12:106789523:C:T	50	100	0.95	0.09259
12:106789811:G:A	50	100	1	0.3353
12:106790585:T:G	49	100	1	0.3816
12:106791060:C:T	50	100	1	0.01943
12:106791322:A:G	50	100	1	0.01943
12:106791409:G:A	50	100	1	0.189
12:106791440:T:G	50	100	1	0.01943
12:106791486:G:A	50	100	1	0.01943
12:106791540:A:G	50	100	1	0.01797
12:106791545:G:A	50	100	1	0.01797
12:106792969:G:A	50	100	1	0.189
12:106793634:A:G	50	100	1	0.01344
12:106793968:G:A	50	100	1	0.01797
12:106794002:G:A	50	100	1	0.2999
12:106794610:G:A	50	100	1	0.01943
12:106794963:C:A	49	100	1	0.0984
12:106795133:A:G	50	100	1	0.1082
12:106796152:T:G	50	100	0.99	0.09078
12:106797536:T:G	50	98	1	0.06699
12:106797557:G:A	50	100	1	0.09967
12:106797724:G:A	50	100	1	0.08188
12:106797787:A:G	50	100	1	0.01471
12:106797888:C:T	50	100	1	0.09495
12:106798237:T:C	50	100	1	0.01943
12:106800058:T:C	50	100	1	0.3814
12:106800683:G:A	50	100	1	0.3802
12:106800802:G:A	50	100	1	0.1042
12:106800998:T:G	50	100	1	0.3871
12:106801044:C:T	50	100	1	0.01943
12:106801392:A:G	50	100	1	0.02415
12:106801572:T:C	50	100	1	0.01816
12:106802151:C:A	49	100	1	0.3871
12:106803047:T:C	50	100	1	0.3851
12:106803118:A:G	50	100	1	0.09477
12:106803137:C:T	50	98	1	0.1176
12:106803215:C:A	46	82.6	0.98	0.3212
12:106803701:T:C	50	100	0.97	0.0118
12:106803724:C:G	50	100	1	0.01943
12:106804254:G:A	50	100	1	0.01943
12:106804256:C:T	50	100	1	0.02814
12:106804458:C:T	50	100	1	0.01017
12:106804657:T:C	50	100	0.97	0.1149
12:106804833:G:A	50	100	1	0.4076
12:106805364:G:A	50	100	1	0.2545
12:106806012:C:T	50	98	1	0.0187
12:106806110:C:T	50	100	1	0.01797
12:106806278:C:A	50	100	1	0.3814
12:106806290:C:A	50	100	1	0.1712
12:106806346:A:G	50	100	0.99	0.04611
12:106806704:C:G	50	100	1	0.01471
12:106807711:C:T	50	100	1	0.1304
12:106809221:G:A	50	100	1	0.09985
12:106809476:T:C	50	100	1	0.01471
12:106809682:T:C	50	100	1	0.3805
12:106809905:G:A	50	100	1	0.3814
12:106810355:C:G	50	100	1	0.09967
12:106811169:T:G	50	100	1	0.01416
12:106811612:A:G	50	100	1	0.2092
12:106811635:T:C	50	98	1	0.3805
12:106811678:G:A	50	100	1	0.02669
12:106811975:A:G	50	100	1	0.362
12:106813534:A:G	50	100	1	0.01816
12:106813579:G:A	50	100	1	0.0463
12:106816608:C:A	50	100	1	0.01943
12:106816616:C:T	50	100	1	0.01943
12:106816675:A:G	50	100	1	0.09477
12:106817547:T:C	50	100	1	0.4087
12:106818439:C:T	50	100	0.98	0.01943
12:106818455:C:T	50	100	1	0.1042
12:106818949:A:G	50	100	1	0.0463
12:106819823:A:T	50	96	0.99	0.2653
12:106821526:T:C	50	100	1	0.03159
12:106821980:A:C	50	100	1	0.04666
12:106822033:G:A	50	98	1	0.2351
12:106822504:A:T	50	100	1	0.03159
12:106822581:C:T	50	100	1	0.2927
12:106823489:A:G	50	100	1	0.02977
12:106824116:T:C	50	100	0.98	0.0118
12:106824855:C:T	50	100	1	0.02869
12:106825082:G:A	50	100	1	0.06699
12:106825530:A:G	50	100	1	0.4346
12:106826374:C:G	50	100	0.97	0.09786
12:106826447:G:A	50	100	0.98	0.03141
12:106827149:T:C	50	100	1	0.3433
12:106827400:A:G	50	100	1	0.0276
12:106827877:T:C	50	100	1	0.01471
12:106828737:G:A	50	100	1	0.2424
12:106828996:C:T	50	100	1	0.3431
12:106829211:C:T	50	100	1	0.3615
12:106829274:A:G	50	100	1	0.09495
12:106829383:A:C	50	100	1	0.05828
12:106829662:A:G	50	100	1	0.09985
12:106829877:G:A	50	100	1	0.01017
12:106830191:G:T	50	100	1	0.3431
12:106831553:A:T	50	100	1	0.2422
12:106831775:A:G	50	100	1	0.165
12:106831988:T:C	50	100	0.95	0.0345
12:106832435:T:C	50	100	1	0.065
12:106832580:A:G	50	100	1	0.01126
12:106832679:A:G	50	100	0.98	0.01198
12:106832942:G:A	50	100	1	0.0748
12:106833327:C:T	50	100	0.97	0.2889
12:106833867:T:A	50	100	1	0.01017
12:106834898:G:C	49	100	1	0.1716
12:106834947:G:A	50	100	1	0.0817
12:106834949:A:G	50	100	1	0.01489
12:106835927:C:T	50	100	1	0.1888
12:106836201:T:C	50	100	1	0.02233
12:106836978:G:A	50	100	0.95	0.0138
12:106837081:C:T	50	100	1	0.1073
12:106837410:A:C	50	100	1	0.065
12:106837639:G:T	41	97.6	0.96	0.02832
12:106838148:A:C	50	100	1	0.065
12:106838151:A:G	50	100	1	0.09749
12:106838276:C:T	50	100	1	0.1075
12:106838658:A:G	50	98	1	0.01834
12:106841831:A:G	50	98	0.9	0.01707
12:106842619:A:G	50	100	1	0.03794
12:106844099:T:G	50	100	1	0.05283
12:106844465:G:A	50	100	1	0.01471
12:106845146:G:A	50	100	1	0.01126
12:106846169:G:A	50	100	1	0.3989
12:106846286:C:T	50	100	1	0.01743
12:106846536:G:A	50	100	1	0.04285
12:106846654:C:T	49	100	1	0.02687
12:106848029:A:G	50	100	0.99	0.2226
12:106848509:C:T	50	100	1	0.01344
12:106848774:C:T	50	100	1	0.08588
12:106849673:A:G	50	100	1	0.03014
12:106850278:G:A	50	100	0.98	0.03558
12:106851267:A:G	50	100	1	0.01816
12:106852958:T:A	50	100	1	0.06518
12:106853689:G:A	50	100	0.99	0.1042
12:106854405:T:G	50	100	1	0.02324
12:106854704:A:G	50	100	1	0.08297
12:106854745:C:T	50	100	0.97	0.07407
12:106855109:T:G	50	100	1	0.02251
12:106856344:C:G	50	100	1	0.0817
12:106856474:A:G	50	100	1	0.1069
12:106856607:T:C	50	100	1	0.01452
12:106858428:G:T	50	100	0.97	0.01997
12:106858703:T:G	50	100	0.99	0.09495
12:106858933:G:A	50	100	1	0.02052
12:106859191:A:G	50	100	0.99	0.01471
12:106859326:G:T	50	100	1	0.01362
12:106859705:C:T	50	100	1	0.02687
12:106859870:G:A	50	100	1	0.01507
12:106860779:T:C	50	100	0.99	0.2736
12:106861542:T:G	50	100	1	0.05211
12:106861769:T:C	50	100	0.99	0.2798
12:106861848:G:A	50	100	1	0.09441
12:106862208:T:G	50	100	0.99	0.2847
12:106862435:A:C	50	100	1	0.04412
12:106862628:T:C	50	100	0.99	0.01598
12:106863358:T:C	50	100	1	0.02215
12:106863811:G:A	50	100	1	0.01816
12:106864206:A:G	50	100	1	0.01816
12:106864929:T:C	50	100	1	0.05265
12:106865692:T:C	50	98	1	0.4308
12:106865751:T:A	50	100	1	0.02669
12:106865796:C:T	50	100	1	0.01307
12:106866858:T:A	50	100	0.99	0.2498
12:106867636:A:G	50	100	0.98	0.222
12:106868122:A:C	50	100	1	0.02251
12:106868252:T:C	50	100	1	0.02251
12:106868625:T:C	50	100	1	0.02179
12:106871493:A:C	49	93.9	0.97	0.08642
12:106872051:T:C	50	100	0.99	0.02179
12:106872165:A:G	50	100	1	0.01816
12:106872502:C:A	50	100	0.99	0.01452
12:106872687:C:A	48	91.7	1	0.4354
12:106872941:G:A	50	100	0.78	0.0138
12:106873145:C:T	50	100	0.98	0.01743
12:106874011:T:C	50	100	1	0.02233
12:106875293:G:A	50	100	0.99	0.03068
12:106875606:C:T	50	100	0.96	0.01452
12:106875694:A:G	50	100	0.85	0.01325
12:106877170:A:T	50	100	1	0.06554
12:106878670:G:A	50	100	0.99	0.2807
12:106878812:A:G	50	100	0.97	0.01452
12:106878824:T:C	50	100	0.97	0.04884
12:106880308:G:A	50	100	1	0.08588
12:106881212:G:A	50	100	1	0.07044
12:106881579:C:T	50	100	1	0.01507
12:106881822:G:A	50	100	1	0.04121
12:106882140:C:T	50	100	0.97	0.01471
12:106883032:T:C	50	100	1	0.01126
12:106883035:G:A	50	100	1	0.04394
12:106883072:C:T	50	100	0.99	0.02215
12:106883393:T:C	50	100	0.99	0.01816
12:106883747:A:G	49	100	1	0.01289
12:106883904:C:T	50	100	0.99	0.02179
12:106884386:A:T	50	100	0.95	0.02687
12:106884768:A:G	50	100	0.99	0.0541
12:106884806:G:C	50	100	1	0.01017
12:106884972:A:T	49	100	1	0.01471
12:106885224:G:A	50	100	1	0.01107
12:106885370:G:C	50	100	0.99	0.05428
12:106885453:G:A	50	100	0.99	0.02469
12:106885837:G:T	50	100	1	0.02705
12:106887428:C:G	50	100	0.99	0.2489
12:106887674:G:A	50	100	1	0.0817
12:106888403:A:G	50	100	0.96	0.2845
12:106888452:C:A	50	100	0.98	0.01725
12:106888845:G:A	50	100	0.99	0.1407
12:106889874:G:T	50	100	1	0.01507
12:106890225:C:G	50	100	0.98	0.06736
12:106890611:C:G	50	100	1	0.01362
12:106890682:A:G	50	98	0.98	0.3724
12:106891194:G:A	50	100	0.99	0.1244
12:106891253:C:T	50	100	0.99	0.01525
12:106891714:A:G	50	100	1	0.01489
12:106891798:G:T	50	100	0.94	0.02179
12:106891831:C:T	50	100	0.97	0.3181
12:106891885:C:A	50	100	0.98	0.01561
12:106891973:T:C	50	98	0.98	0.3853
12:106892335:C:T	50	100	0.99	0.1828
12:106892470:G:T	50	100	1	0.08588
12:106892516:A:G	50	100	0.99	0.1828
12:106892626:A:G	50	100	1	0.08751
12:106892768:G:A	50	100	0.99	0.08751
12:106893314:C:T	50	100	1	0.08751
12:106893721:G:A	50	100	0.98	0.1826
12:106894035:C:A	50	100	0.98	0.1886
12:106894091:C:T	50	100	1	0.08751
12:106894199:A:G	50	100	1	0.08751
12:106894646:G:A	49	100	0.98	0.08134
12:106894690:A:G	49	100	0.94	0.02179
12:106895199:T:C	50	100	0.96	0.1258
12:106895254:C:G	50	100	0.91	0.02905
12:106895363:A:G	50	100	0.98	0.2311
12:106895698:A:G	50	98	0.98	0.449
12:106896110:T:C	50	98	0.95	0.07662
12:106897019:T:A	50	98	0.89	0.05592
12:106897025:T:A	50	100	0.96	0.05229
12:106897532:A:T	50	100	0.94	0.02052
12:106897605:C:G	50	98	0.96	0.3987
12:106897916:T:C	50	100	1	0.01634
12:106898584:C:A	50	96	0.94	0.1826
12:106898805:G:A	50	98	0.95	0.2672
12:106898896:G:A	50	100	0.96	0.05029
12:106899095:T:C	50	100	0.95	0.07026
12:106899332:C:A	50	100	0.99	0.01489
12:106899604:C:T	50	100	0.96	0.2852
12:106899732:A:G	50	100	0.97	0.1229
12:106900208:T:A	50	100	1	0.07553
12:106900560:G:A	50	100	0.99	0.4036
12:106900740:G:A	50	100	1	0.04412
12:106900980:T:C	50	100	1	0.2827
12:106901697:G:A	50	100	1	0.06863
12:106901719:C:T	50	100	1	0.1202
12:106901784:G:T	50	100	1	0.1202
12:106901871:C:T	50	100	0.98	0.03123
12:106902035:T:C	50	100	1	0.2825
12:106902063:T:A	50	100	0.99	0.2825
12:106902099:G:A	50	100	1	0.1202
12:106902250:T:C	50	100	0.99	0.3192
12:106902263:C:T	50	100	1	0.2732
12:106902348:G:A	50	100	0.92	0.07426
12:106902606:A:G	50	100	1	0.01634
12:106902635:G:A	50	100	1	0.4038
12:106903052:G:A	50	100	1	0.03322
12:106903124:G:A	50	100	1	0.3186
12:106903167:C:T	50	100	1	0.1202
12:106903683:A:G	50	100	1	0.2772
12:106903724:G:T	50	100	1	0.2834
12:106903845:G:C	50	100	0.99	0.278
12:106903872:C:A	50	100	0.99	0.2774
12:106904084:A:T	50	100	1	0.2789
12:106904395:C:T	50	100	0.99	0.1204
12:106904435:T:C	50	100	1	0.2829
12:106904539:A:G	50	100	1	0.2778
12:106904961:G:A	50	100	1	0.2785
12:106905215:A:C	50	100	1	0.01525
12:106906162:C:T	50	100	1	0.1207
12:106906222:T:C	50	100	0.98	0.2422
12:106906293:A:G	50	100	0.93	0.2467
12:106906386:G:A	50	100	1	0.2829
12:106906748:C:T	50	100	1	0.2504
12:106907143:A:C	50	100	0.96	0.08787
12:106907175:A:G	50	100	1	0.04503
12:106907215:A:T	49	98	0.97	0.04557
12:106907219:T:A	50	96	1	0.2827
12:106907223:T:A	50	94	1	0.2825
12:106907227:T:A	50	96	1	0.2164
12:106907281:A:G	50	100	0.92	0.05937
12:106907470:C:T	50	100	1	0.06826
12:106907501:G:A	50	100	1	0.1207
12:106907673:C:T	50	100	1	0.04466
12:106907740:G:A	50	100	1	0.2827
12:106907864:C:T	50	100	1	0.2462
12:106908202:A:G	50	100	1	0.2511
12:106908405:T:C	50	100	1	0.2464
12:106908776:G:A	50	100	0.96	0.01325
12:106908888:A:G	50	100	1	0.06845
12:106908899:T:C	50	98	1	0.2462
12:106909000:T:C	50	100	1	0.2505
12:106909475:G:A	50	100	1	0.03322
12:106909799:G:A	50	100	1	0.3477
12:106909834:T:C	50	100	1	0.2829
12:106910199:C:T	50	100	1	0.2505
12:106910259:A:G	50	98	1	0.3045
12:106910681:C:T	50	100	1	0.2338
12:106910711:T:G	50	100	1	0.2507
12:106911188:C:T	50	100	1	0.1204
12:106911671:G:C	50	100	0.94	0.01779
12:106911697:G:T	50	100	0.97	0.02524
12:106911795:T:C	50	100	1	0.2836
12:106911950:G:A	50	100	1	0.2836
12:106912396:G:A	50	100	1	0.345
12:106912401:A:G	50	100	1	0.2498
12:106912427:G:A	50	100	1	0.0207
12:106912489:A:G	50	100	1	0.2502
12:106912719:G:A	50	100	1	0.284
12:106912945:T:A	50	100	1	0.2504
12:106913152:C:T	50	98	1	0.1204
12:106913247:C:T	50	100	1	0.03341
12:106913393:G:A	50	100	0.87	0.01162
12:106913401:T:C	50	100	1	0.2502
12:106913509:T:G	50	100	1	0.2876
12:106913515:G:A	50	100	0.96	0.08805
12:106913518:T:G	50	100	1	0.2505
12:106913577:T:G	50	100	1	0.0679
12:106913613:G:T	50	100	1	0.2507
12:106913860:C:T	50	100	1	0.2502
12:106914486:G:A	50	100	1	0.01543
12:106914675:C:T	50	100	1	0.1204
12:106915014:A:G	50	100	1	0.2505
12:106915397:T:C	50	100	1	0.2832
12:106915481:C:T	50	100	1	0.2504
12:106915538:G:T	50	100	1	0.2507
12:106915871:C:A	50	100	1	0.2505
12:106915928:C:T	50	100	1	0.1204
12:106916033:G:A	50	100	1	0.2505
12:106916389:G:A	50	100	1	0.2834
12:106916409:G:A	50	100	0.86	0.01144
12:106917019:C:T	50	100	1	0.3061
12:106917391:G:T	50	98	1	0.2834
12:106917457:G:A	50	100	1	0.3039
12:106918253:A:T	47	100	0.78	0.02433
12:106918259:T:A	48	79.2	0.93	0.23
12:106918262:T:A	47	97.9	0.76	0.01144
12:106918652:T:C	50	100	1	0.3043
12:106919068:G:C	50	100	1	0.2505
12:106919398:G:A	49	100	1	0.07553
12:106919476:T:A	50	100	0.99	0.2809
12:106919530:C:A	50	100	0.96	0.03577
12:106919596:C:T	50	100	0.98	0.01362
12:106919634:G:A	50	100	1	0.1204
12:106919918:C:G	50	100	1	0.2505
12:106919935:C:T	50	100	1	0.2505
12:106919991:A:G	50	100	1	0.1204
12:106920045:T:C	50	100	1	0.07553
12:106920339:C:A	50	100	1	0.0679
12:106920473:A:G	50	100	1	0.2505
12:106920761:T:A	50	100	0.99	0.2809
12:106920780:G:A	50	100	1	0.2505
12:106920807:T:A	50	100	0.99	0.3479
12:106922484:T:C	50	100	1	0.07553
12:106922590:G:T	50	100	1	0.01525
12:106922789:C:A	50	100	1	0.01561
12:106923018:G:T	50	100	1	0.3045
12:106923156:T:A	50	100	0.99	0.2809
12:106923870:C:A	50	100	1	0.1191
12:106924249:C:T	50	100	1	0.03522
12:106924727:G:T	50	100	1	0.04466
12:106924758:A:G	50	100	1	0.07589
12:106924805:T:C	50	100	0.99	0.2807
12:106925372:C:T	50	100	0.99	0.3036
12:106925445:G:A	50	100	1	0.02814
12:106925883:G:A	50	98	1	0.2816
12:106926217:G:C	50	100	0.98	0.1725
12:106926674:A:G	50	100	1	0.08333
12:106926968:T:A	50	100	1	0.01543
12:106927007:T:A	50	100	0.98	0.01888
12:106927010:T:C	50	100	0.99	0.2585
12:106927467:G:C	50	100	1	0.2961
12:106927808:T:C	50	100	1	0.06808
12:106927970:C:T	50	100	1	0.2429
12:106929137:T:C	50	100	1	0.3141
12:106929169:T:G	50	100	1	0.05265
12:106929174:A:C	50	100	0.96	0.01888
12:106929282:T:A	50	100	1	0.2867
12:106929432:G:A	50	100	1	0.02778
12:106929644:T:C	50	100	0.99	0.4176
12:106929778:T:C	50	100	1	0.0285
12:106929952:T:C	50	100	1	0.2867
12:106930131:T:G	50	100	1	0.01507
12:106930474:C:T	50	98	0.92	0.04412
12:106930715:G:A	50	100	1	0.01652
12:106930773:T:A	50	100	1	0.02778
12:106931217:G:C	50	100	1	0.05265
12:106931870:C:T	50	100	1	0.4174
12:106932110:C:T	50	98	1	0.2867
12:106932418:A:C	49	100	1	0.05265
12:106932774:G:A	50	100	1	0.2961
12:106933276:G:A	50	100	0.87	0.01852
12:106933453:A:T	50	100	1	0.4174
12:106934293:C:T	50	100	0.99	0.2355
12:106934295:G:A	49	98	0.97	0.01543
12:106934346:A:G	50	100	1	0.2959
12:106934443:A:G	50	100	1	0.08551
12:106935134:A:C	50	100	0.98	0.01416
12:106935326:G:T	50	100	1	0.4176
12:106935660:C:A	50	100	1	0.08569
12:106935907:A:C	50	100	0.82	0.02251
12:106935969:G:A	50	100	1	0.2867
12:106936301:T:C	50	100	1	0.2869
12:106937066:C:A	50	100	1	0.2589
12:106937252:A:C	50	100	1	0.01543
12:106937735:T:A	50	100	1	0.05229
12:106937868:T:C	50	100	1	0.02542
12:106937869:A:G	50	100	1	0.2587
12:106937921:A:G	50	100	1	0.08551
12:106937944:G:C	50	100	1	0.02542
12:106938211:T:C	50	100	1	0.238
12:106938348:A:C	50	100	1	0.2956
12:106938703:A:G	50	100	1	0.4178
12:106938709:C:T	50	100	0.83	0.0216
12:106938725:G:A	50	100	1	0.2589
12:106939585:C:A	50	100	1	0.02778
12:106939894:T:C	50	98	1	0.2867
12:106940484:C:T	50	100	1	0.3152
12:106940720:C:T	50	100	1	0.05247
12:106940761:G:C	50	100	1	0.2865
12:106940762:G:A	50	100	1	0.2589
12:106940968:T:C	50	100	1	0.06808
12:106940990:T:C	50	100	0.96	0.07389
12:106941420:C:T	50	100	1	0.02651
12:106941677:G:A	50	100	1	0.02778
12:106942054:C:T	50	100	0.87	0.0236
12:106942159:G:C	50	100	1	0.2591
12:106943464:C:T	49	100	0.82	0.01489
12:106943505:T:G	50	100	0.99	0.2364
12:106943592:C:T	50	100	0.97	0.01707
12:106943705:T:C	50	100	1	0.2716
12:106943914:C:G	50	100	1	0.2711
12:106944152:A:G	50	100	1	0.02651
12:106944304:C:A	50	100	1	0.01198
12:106944536:C:T	50	100	1	0.01398
12:106944577:C:T	50	100	1	0.433
12:106944853:C:T	50	100	1	0.2378
12:106945056:T:C	50	100	1	0.1013
12:106945095:A:T	50	100	1	0.04557
12:106945139:G:A	50	100	0.82	0.02215
12:106945307:G:A	50	100	0.98	0.01543
12:106945418:T:A	50	100	1	0.04448
12:106945461:T:C	50	100	0.92	0.04484
12:106945654:G:A	50	100	1	0.02778
12:106946010:A:G	50	100	1	0.433
12:106946113:G:A	50	100	1	0.2716
12:106946124:A:T	50	100	1	0.2716
12:106946146:C:G	50	100	1	0.2716
12:106946158:G:A	50	100	1	0.05229
12:106946203:G:A	50	100	0.98	0.1727
12:106946561:G:C	49	100	1	0.05229
12:106946834:T:C	50	100	1	0.433
12:106946925:T:C	50	100	1	0.02778
12:106947015:G:A	50	100	0.99	0.0158
12:106947607:T:C	50	100	1	0.2427
12:106947684:T:C	50	100	1	0.04139
12:106947864:A:G	50	100	0.83	0.02179
12:106947886:T:G	50	100	1	0.2956
12:106948048:G:A	50	100	1	0.08007
12:106948062:T:G	50	100	1	0.2429
12:106948161:A:T	50	100	0.99	0.0138
12:106948921:T:A	50	100	1	0.01198
12:106949118:G:A	50	100	0.97	0.01924
12:106949242:C:A	50	100	1	0.2716
12:106949548:C:G	50	100	1	0.2716
12:106949598:T:C	50	100	1	0.4345
12:106949851:C:T	50	100	1	0.01543
12:106950172:T:C	50	100	1	0.4336
12:106950688:T:C	50	100	1	0.1009
12:106950703:A:G	50	100	1	0.1026
12:106950709:A:G	50	100	1	0.01543
12:106951111:T:A	50	100	0.99	0.2017
12:106951830:C:T	50	100	0.96	0.05211
12:106951840:A:G	50	96	0.92	0.1138
12:106951972:C:T	50	100	1	0.2716
12:106952038:T:A	50	100	1	0.08333
12:106952105:G:A	50	100	1	0.2716
12:106952343:C:T	50	100	1	0.01144
12:106952553:G:A	50	100	1	0.02651
12:106952681:C:T	50	100	1	0.0158
12:106952794:G:C	50	98	1	0.2716
12:106952824:C:A	50	100	1	0.01144
12:106953106:A:G	50	100	1	0.2716
12:106953307:A:G	50	100	0.99	0.2424
12:106953382:G:C	50	100	1	0.04448
12:106953622:G:A	50	100	1	0.01543
12:106954386:G:C	50	100	1	0.05211
12:106954847:T:A	50	100	1	0.4336
12:106954931:C:G	50	100	0.96	0.108
12:106954979:T:C	50	100	1	0.2424
12:106955516:C:T	50	100	1	0.4336
12:106955969:C:T	50	100	1	0.0167
12:106956032:G:T	50	100	1	0.02778
12:106956310:C:G	50	100	1	0.2947
12:106956389:A:G	50	100	1	0.2371
12:106956598:C:G	50	100	1	0.2424
12:106957073:A:G	50	100	1	0.01652
12:106957160:G:C	50	100	1	0.02778
12:106957210:G:A	50	100	0.98	0.2794
12:106958710:G:A	50	100	0.96	0.01216
12:106959817:A:G	50	100	1	0.4495
12:106960254:C:T	50	100	0.92	0.0187
12:106960259:T:C	50	100	1	0.2373
12:106960902:G:A	50	100	1	0.2716
12:106961202:C:T	50	100	0.7	0.0138
12:106961212:C:T	50	100	1	0.02778
12:106963042:G:A	50	100	0.99	0.2206
12:106963164:T:C	50	100	0.84	0.01053
12:106963280:C:T	50	100	0.99	0.3125
12:106963473:A:G	50	100	0.99	0.2035
12:106963551:A:G	50	100	1	0.4517
12:106964612:T:C	50	100	0.95	0.02778
12:106965328:C:T	50	100	1	0.2729
12:106965479:C:T	50	100	0.84	0.02052
12:106965587:C:A	50	100	1	0.4524
12:106965736:T:G	50	100	1	0.02778
12:106966066:G:A	50	100	0.91	0.04975
12:106966468:T:C	50	100	0.96	0.2349
12:106966946:C:A	50	100	0.99	0.03522
12:106967165:G:A	50	100	0.98	0.02814
12:106967654:G:A	50	100	1	0.01543
12:106967662:A:T	50	100	1	0.02778
12:106967700:G:A	50	100	1	0.02251
12:106967975:A:G	50	100	0.99	0.03704
12:106969951:G:A	50	100	0.98	0.03504
12:106970549:A:G	50	100	1	0.02778
12:106970632:A:G	50	100	1	0.2449
12:106970641:G:C	50	100	1	0.01652
12:106970705:G:A	50	100	1	0.1144
12:106970804:G:A	50	100	0.91	0.01144
12:106971095:C:T	50	100	1	0.4517
12:106971546:G:A	50	100	0.91	0.01089
12:106972221:A:G	50	100	0.91	0.01144
12:106972659:T:C	50	100	0.99	0.01743
12:106972810:T:C	50	100	1	0.01543
12:106973446:T:C	50	100	1	0.2346
12:106973447:T:C	50	100	0.99	0.2743
12:106973661:A:G	50	100	1	0.1147
12:106973798:G:T	50	100	0.99	0.01416
12:106974102:T:G	50	100	1	0.2367
12:106974432:A:G	50	100	0.99	0.01834
12:106974685:A:C	50	100	1	0.0167
12:106974722:G:C	50	100	1	0.09677
12:106975019:C:T	50	100	1	0.09677
12:106975260:G:A	50	100	0.86	0.01634
12:106975464:A:T	50	100	0.94	0.01816
12:106975491:A:G	50	100	1	0.09677
12:106975803:G:A	50	100	0.92	0.01089
12:106975928:A:G	50	100	1	0.01035
12:106976082:G:A	50	100	1	0.1144
12:106976370:G:A	49	100	0.87	0.02233
12:106976432:A:C	50	100	1	0.4385
12:106976474:T:C	50	100	0.99	0.2736
12:106976812:G:A	50	100	0.96	0.03849
12:106977262:A:G	50	100	0.97	0.04793
12:106978473:G:C	50	100	1	0.01688
12:106978499:C:T	50	100	0.99	0.1142
12:106978623:G:A	50	100	1	0.02778
12:106978675:G:C	50	100	1	0.0167
12:106978980:T:C	50	100	1	0.2013
12:106979344:C:T	50	100	0.99	0.01816
12:106979549:G:T	50	98	0.99	0.2928
12:106979717:C:G	50	100	1	0.02778
12:106979744:G:C	50	98	0.98	0.2409
12:106979846:C:A	50	100	1	0.01035
12:106979999:G:C	50	100	0.99	0.2444
12:106980668:C:T	50	100	1	0.01126
12:106981275:C:T	50	96	0.64	0.01216
12:106981763:C:A	50	100	0.98	0.04829
12:106981773:G:A	50	98	0.99	0.2934
12:106981980:T:C	50	100	0.99	0.1981
12:106982076:C:T	50	100	1	0.02869
12:106982351:C:T	50	100	1	0.02778
12:106982556:T:C	50	100	0.98	0.04829
12:106982889:T:C	50	100	0.95	0.02705
12:106983532:G:A	50	100	0.97	0.2665
12:106983948:A:C	50	96	0.96	0.01743
12:106984009:G:A	50	100	1	0.01416
12:106984888:G:C	50	100	1	0.05301
12:106984946:A:T	50	100	0.98	0.2226
12:106985067:A:G	50	100	0.97	0.2028
12:106986081:C:T	50	100	1	0.01398
12:106986384:T:C	50	100	0.98	0.1912
12:106986633:T:G	50	100	0.98	0.08769
12:106986674:G:A	50	100	0.94	0.02142
12:106986758:C:G	50	100	1	0.01126
12:106986952:G:A	50	100	1	0.01924
12:106986976:C:G	50	100	1	0.04539
12:106987116:A:G	50	100	1	0.0138
12:106987127:G:C	50	100	0.96	0.3782
12:106987195:G:C	50	94	0.97	0.2269
12:106987362:C:G	50	92	0.94	0.4769
12:106987397:C:G	50	94	0.96	0.4092
12:106987550:G:A	50	90	0.79	0.11
12:106987782:T:A	50	94	0.96	0.2148
12:106987992:C:T	50	100	0.96	0.09296
12:106988083:C:T	50	100	0.98	0.01543
12:106988114:C:T	50	100	0.96	0.09368
12:106988251:A:T	50	100	0.98	0.2393
12:106988381:G:A	49	98	0.97	0.2818
12:106988382:G:A	50	100	0.96	0.01834
12:106988404:G:C	50	100	0.98	0.2291
12:106988429:T:C	50	100	1	0.02342
12:106988731:C:G	50	100	1	0.2211
12:106990068:T:C	50	100	1	0.02324
12:106990201:C:T	50	100	1	0.4744
12:106990398:C:T	50	100	1	0.4746
12:106990535:C:T	50	100	1	0.01017
12:106990561:A:G	50	100	0.99	0.1841
12:106990581:G:A	50	100	1	0.05247
12:106990818:C:T	50	100	1	0.2518
12:106990838:C:G	50	100	1	0.2404
12:106990937:C:A	50	100	1	0.01017
12:106991586:C:T	50	100	1	0.05247
12:106991658:C:T	50	100	1	0.01852
12:106991832:C:A	50	100	1	0.4873
12:106992332:C:T	50	100	0.98	0.01089
12:106993247:A:C	50	100	1	0.4597
12:106993277:C:T	50	100	1	0.2093
12:106993308:G:C	50	100	1	0.0345
12:106993385:C:G	50	100	1	0.4648
12:106993588:G:A	50	100	0.96	0.04611
12:106993648:C:T	50	100	0.87	0.061
12:106993704:C:T	50	100	0.97	0.01797
12:106993705:G:A	50	98	1	0.0305
12:106994770:C:A	50	100	1	0.2101
12:106994830:A:G	50	100	1	0.0207
12:106996004:C:T	50	100	1	0.2088
12:106996403:G:T	50	100	1	0.0207
12:106997089:C:T	50	100	1	0.4873
12:106997133:G:A	50	100	0.97	0.01797
12:106997376:T:A	50	100	1	0.01017
12:106997890:T:C	50	100	1	0.01525
12:106998693:A:C	49	98	0.74	0.01743
12:106998857:A:G	50	100	0.97	0.01797
12:106998867:A:G	50	100	1	0.4523
12:106998932:C:G	50	100	0.98	0.01126
12:106999000:T:C	50	100	1	0.2752
12:106999894:A:T	50	100	0.97	0.01797
12:107000270:C:T	50	100	1	0.1088
12:107000356:T:C	50	100	1	0.1044
12:107001328:A:G	50	100	1	0.2249
12:107001512:T:C	50	100	1	0.4875
12:107001659:T:C	50	100	1	0.0207
12:107001735:G:A	50	100	1	0.01598
12:107002355:G:A	50	100	0.96	0.01797
12:107002575:T:G	50	100	1	0.2195
12:107003019:G:A	50	100	1	0.4699
12:107003450:C:T	50	100	1	0.01598
12:107003896:T:A	50	100	0.97	0.01816
12:107003899:C:T	50	100	1	0.2213
12:107004445:G:C	50	100	1	0.03141
12:107004589:A:G	50	100	1	0.01253
12:107005655:C:A	50	100	1	0.4875
12:107006107:G:T	50	100	1	0.2364
12:107006372:T:C	50	100	1	0.02378
12:107006531:T:C	50	100	1	0.0207
12:107006536:T:C	50	100	1	0.02324
12:107006924:G:A	50	98	1	0.191
12:107007134:C:T	50	100	1	0.01017
12:107007232:A:G	50	100	1	0.01253
12:107007792:C:T	50	100	1	0.05247
12:107008769:T:C	50	100	0.97	0.01816
12:107009491:G:A	50	100	1	0.2364
12:107009563:C:A	46	82.6	0.95	0.3537
12:107009565:T:A	45	91.1	0.96	0.441
12:107009567:T:A	42	83.3	0.88	0.2954
12:107009571:T:A	43	97.7	0.76	0.02996
12:107010514:G:A	49	100	0.99	0.1895
12:107010714:C:T	50	100	1	0.465
12:107010968:T:C	50	100	1	0.4877
12:107011011:A:G	50	98	0.98	0.01725
12:107011012:A:G	50	100	1	0.4593
12:107011236:G:A	50	100	1	0.47
12:107011365:A:C	50	100	1	0.01779
12:107011813:A:G	50	100	0.98	0.1759
12:107011898:A:C	50	100	0.98	0.01634
12:107012144:C:T	50	100	1	0.4526
12:107012163:G:A	50	100	1	0.03177
12:107012244:G:C	50	100	1	0.02324
12:107012363:C:A	50	100	0.81	0.01797
12:107012710:A:C	50	100	1	0.04739
12:107013239:C:T	50	100	0.99	0.01126
12:107013289:T:A	50	100	1	0.1964
12:107013996:T:C	50	100	1	0.01035
12:107014027:C:T	50	100	1	0.1979
12:107014240:T:G	50	100	1	0.2195
12:107014359:G:A	50	100	1	0.01017
12:107014379:G:C	50	100	1	0.465
12:107014689:G:T	50	100	1	0.465
12:107014739:T:C	50	100	0.94	0.01071
12:107015167:C:T	50	100	1	0.04757
12:107015359:A:G	50	100	0.99	0.01089
12:107015506:G:A	50	100	1	0.1959
12:107015536:G:A	50	100	1	0.1964
12:107015706:G:A	50	100	1	0.04757
12:107015764:G:A	50	100	1	0.03177
12:107016116:G:C	50	100	1	0.2253
12:107016161:T:C	50	100	0.99	0.01797
12:107017537:T:C	50	100	1	0.04739
12:107017799:C:A	50	100	1	0.1964
12:107017827:C:T	50	100	1	0.4651
12:107018013:C:T	50	100	1	0.2364
12:107018424:T:C	50	100	1	0.01089
12:107018528:A:G	50	100	1	0.1964
12:107018672:C:T	50	100	0.97	0.06209
12:107018731:A:C	50	100	1	0.0472
12:107018752:A:G	50	100	1	0.01525
12:107019510:A:G	50	100	1	0.0207
12:107020229:G:C	50	100	0.9	0.0158
12:107020565:C:T	50	100	1	0.2102
12:107020681:C:T	50	100	1	0.03159
12:107021261:C:T	50	100	0.99	0.1841
12:107021295:A:G	50	100	1	0.4875
12:107021350:T:C	50	100	1	0.01216
12:107021379:C:A	50	100	1	0.4597
12:107021386:T:G	50	100	1	0.465
12:107021657:C:T	50	100	1	0.2195
12:107021663:C:T	50	98	1	0.01525
12:107021741:T:C	50	100	0.99	0.1841
12:107021749:C:A	50	98	1	0.2233
12:107022470:A:C	50	100	1	0.01126
12:107022553:A:G	50	100	1	0.0207
12:107023149:T:C	50	100	1	0.4595
12:107023270:G:A	50	100	1	0.05265
12:107023287:G:T	50	100	1	0.01816
12:107023404:G:A	50	100	1	0.4875
12:107023588:G:A	50	100	1	0.2092
12:107023866:G:C	50	100	1	0.01797
12:107024721:T:A	50	100	0.94	0.02324
12:107024848:C:T	50	100	1	0.2366
12:107025193:C:T	50	100	1	0.4524
12:107025884:C:G	50	100	1	0.4597
12:107027477:A:G	50	100	0.92	0.02397
12:107027483:T:A	50	100	1	0.2088
12:107029402:A:G	50	100	1	0.01253
12:107029428:C:T	50	100	1	0.02342
12:107029451:G:A	50	100	1	0.4595
12:107029497:G:A	50	100	1	0.4873
12:107030205:A:T	50	100	1	0.4597
12:107031029:A:C	50	98	0.99	0.0138
12:107031860:T:C	50	100	1	0.1919
12:107031948:T:G	50	100	0.85	0.01816
12:107032123:G:A	49	100	1	0.01797
12:107032394:G:A	50	100	1	0.1903
12:107032509:G:C	50	100	0.99	0.1002
12:107032584:C:T	50	100	1	0.2102
12:107033003:C:T	49	100	1	0.01017
12:107033264:T:G	50	100	1	0.02342
12:107033353:A:C	50	100	1	0.01216
12:107033376:G:A	50	98	1	0.05174
12:107033770:G:T	50	100	0.99	0.2255
12:107033932:G:C	50	100	1	0.2099
12:107034136:G:C	50	100	1	0.2328
12:107034609:C:A	50	100	1	0.05301
12:107034633:T:C	50	100	1	0.01198
12:107035138:A:G	50	100	1	0.4524
12:107035345:C:A	50	100	1	0.01271
12:107035823:T:C	50	100	1	0.01525
12:107036004:A:G	50	100	1	0.0187
12:107036913:C:T	50	100	1	0.4597
12:107036972:T:C	50	100	0.99	0.1839
12:107037658:G:A	49	100	1	0.4595
12:107037911:G:A	50	100	1	0.01017
12:107038034:T:C	50	100	1	0.0207
12:107038712:C:T	50	100	1	0.01216
12:107039380:A:C	50	100	1	0.01852
12:107039644:G:A	50	100	1	0.2251
12:107039796:C:T	50	100	1	0.05301
12:107039894:C:T	50	100	1	0.1908
12:107040089:G:C	50	100	1	0.01797
12:107040309:G:A	49	98	0.99	0.2364
12:107040393:T:C	50	100	1	0.2366
12:107040411:G:A	50	100	1	0.4595
12:107041191:C:T	50	100	1	0.03177
12:107041627:A:C	50	100	0.98	0.2304
12:107042218:A:C	50	100	1	0.01253
12:107042229:C:A	50	100	1	0.01797
12:107043028:C:T	50	100	0.99	0.2367
12:107043049:G:A	50	98	0.98	0.01725
12:107044359:C:T	50	100	1	0.2099
12:107044856:C:T	50	100	1	0.2367
12:107045248:T:A	50	100	1	0.03686
12:107045544:G:A	50	98	0.98	0.01707
12:107045582:C:T	50	98	0.98	0.04648
12:107045740:T:G	50	100	0.99	0.01797
12:107045882:C:T	50	100	1	0.1086
12:107046367:C:A	50	100	1	0.4875
12:107046525:C:T	50	100	1	0.191
12:107046644:C:T	50	100	1	0.0187
12:107047046:C:T	50	100	1	0.465
12:107047576:T:C	50	100	1	0.01017
12:107047774:A:G	50	100	1	0.2279
12:107048326:C:A	49	100	1	0.01126
12:107048425:A:T	50	100	1	0.01089
12:107048537:C:T	50	100	0.99	0.1908
12:107049521:C:T	50	100	1	0.02124
12:107049589:C:G	50	100	1	0.2369
12:107049629:C:T	50	100	1	0.01852
12:107049676:A:C	50	100	1	0.2373
12:107049762:T:C	50	100	1	0.2367
12:107049768:T:C	50	100	1	0.4882
12:107050805:C:T	50	100	0.96	0.04412
12:107051317:T:A	50	100	1	0.4875
12:107051359:T:C	50	100	1	0.465
12:107051882:C:G	50	100	1	0.4281
12:107052103:G:A	50	100	1	0.465
12:107052199:A:G	50	100	1	0.3248
12:107052804:T:C	50	100	1	0.2197
12:107053063:C:A	50	100	1	0.2366
12:107053214:T:C	50	100	1	0.02741
12:107053573:C:T	50	100	1	0.01797
12:107053964:G:C	50	100	1	0.05301
12:107054555:C:T	50	100	1	0.3284
12:107054587:C:T	50	100	1	0.05301
12:107054663:A:G	50	100	1	0.01924
12:107054845:G:A	50	100	1	0.2377
12:107055634:T:C	50	100	1	0.01089
12:107056049:G:A	50	100	1	0.01525
12:107056336:G:C	50	100	0.96	0.04666
12:107056415:C:G	50	100	1	0.03177
12:107056974:T:C	50	98	1	0.1273
12:107057220:A:T	50	100	1	0.2367
12:107057495:C:T	50	100	1	0.4597
12:107058292:A:G	50	100	1	0.4595
12:107058538:G:A	50	100	1	0.2366
12:107058685:T:C	50	100	1	0.01253
12:107059007:C:T	50	100	1	0.1761
12:107060078:A:T	50	100	0.99	0.1863
12:107060079:T:G	50	100	1	0.2122
12:107060082:G:A	50	100	0.99	0.1863
12:107060196:T:G	50	100	1	0.2366
12:107060343:C:T	50	100	1	0.01525
12:107060374:T:C	50	100	1	0.4857
12:107060395:C:T	50	100	0.73	0.01289
12:107060712:C:T	50	100	1	0.1908
12:107060997:A:C	50	100	1	0.4595
12:107061307:A:G	50	98	1	0.03232
12:107061363:T:C	50	100	0.96	0.01561
12:107061541:G:A	50	100	1	0.05301
12:107062041:A:G	49	100	1	0.4871
12:107062130:G:A	50	100	1	0.2251
12:107062165:A:T	50	100	1	0.05301
12:107062215:T:C	50	100	0.99	0.1839
12:107063469:A:C	50	98	0.85	0.01525
12:107063550:G:A	50	100	1	0.1908
12:107064060:T:C	50	100	1	0.01997
12:107064115:C:T	50	100	1	0.2366
12:107064125:G:A	50	100	1	0.03232
12:107065318:C:T	50	100	1	0.4524
12:107065487:C:T	50	100	1	0.01017
12:107066063:T:C	50	100	1	0.05301
12:107066120:C:T	50	100	0.99	0.09513
12:107066537:C:T	50	100	1	0.05301
12:107067184:G:A	50	100	1	0.01271
12:107067983:C:T	50	98	1	0.1569
12:107068604:T:C	50	100	1	0.0207
12:107069352:G:A	50	100	1	0.03141
12:107070803:G:C	50	100	1	0.2366
12:107070993:A:C	50	100	1	0.2493
12:107071118:C:G	50	100	1	0.05301
12:107071635:A:C	50	100	1	0.01089
12:107072194:T:C	50	100	1	0.03177
12:107072439:C:T	50	100	1	0.2921
12:107072921:T:G	50	100	1	0.2102
12:107073104:C:G	50	100	1	0.2366
12:107074051:T:A	50	100	1	0.05301
12:107074058:T:C	50	100	1	0.01235
12:107074369:A:T	50	100	1	0.2099
12:107074483:A:G	50	100	1	0.09822
12:107074562:A:T	50	100	1	0.2099
12:107074787:G:A	50	100	1	0.0276
12:107075157:T:C	50	100	1	0.2099
12:107075168:T:G	50	100	1	0.0207
12:107075190:A:G	50	100	1	0.03068
12:107075670:G:C	50	100	0.94	0.07099
12:107076634:A:C	50	100	1	0.0207
12:107076746:G:A	50	100	0.9	0.01035
12:107076770:G:A	50	100	1	0.01107
12:107076792:G:A	50	100	1	0.01017
12:107076977:C:T	50	100	1	0.02923
12:107077579:T:C	50	100	0.9	0.01598
12:107078015:G:A	50	100	0.9	0.01452
12:107078428:A:T	50	100	1	0.4875
12:107078516:C:T	50	100	1	0.4595
12:107078809:T:G	50	100	0.99	0.1908
12:107078950:G:A	50	100	1	0.2366
12:107079141:A:T	50	100	1	0.01634
12:107079766:T:C	50	100	1	0.05283
12:107080184:G:T	50	100	1	0.4595
12:107080872:A:G	50	100	1	0.01307
12:107081030:G:A	50	100	1	0.0207
12:107081440:T:C	50	100	0.95	0.01235
12:107081527:G:A	50	100	1	0.191
12:107081954:C:G	50	100	0.99	0.236
12:107082213:G:C	50	100	1	0.2099
12:107082333:C:T	50	100	1	0.03177
12:107082475:G:A	50	100	1	0.4592
12:107082864:C:G	50	98	0.97	0.1088
12:107082938:T:C	50	100	1	0.1757
12:107083089:T:C	50	100	1	0.01017
12:107083743:T:C	50	98	0.94	0.04684
12:107083745:G:C	50	100	1	0.4875
12:107083946:C:T	50	100	0.97	0.03813
12:107084915:T:C	50	100	1	0.01797
12:107085273:C:G	50	100	1	0.2366
12:107085730:T:C	50	100	1	0.01797
12:107085747:C:T	50	100	1	0.4595
12:107086437:G:A	50	100	1	0.01525
12:107086677:G:A	50	100	0.99	0.1839
12:107086698:A:G	50	100	1	0.01797
12:107086766:C:G	50	100	1	0.2366
12:107086879:G:A	50	100	1	0.01797
12:107088027:A:T	50	100	1	0.01216
12:107088812:G:A	50	100	1	0.02106
12:107088889:A:G	50	100	1	0.191
12:107089189:T:A	50	98	1	0.02996
12:107089646:C:T	50	100	1	0.01888
12:107089798:A:C	50	100	1	0.01797
12:107089860:C:A	50	100	1	0.02342
12:107090041:C:T	50	100	1	0.01797
12:107090074:C:T	50	100	1	0.01017
12:107090110:G:T	50	100	1	0.4655
12:107090901:C:T	50	100	1	0.01525
12:107091039:T:C	50	100	1	0.01797
12:107091056:T:C	50	100	1	0.01471
12:107091191:C:T	50	100	1	0.459
12:107091781:C:T	50	100	0.99	0.01471
12:107092197:C:T	50	100	1	0.03195
12:107092791:G:A	50	100	1	0.01235
12:107093085:G:A	50	100	0.99	0.1837
12:107093134:C:T	50	100	1	0.2364
12:107093269:G:A	50	100	1	0.2099
12:107093291:C:T	50	100	1	0.4651
12:107093851:C:T	50	100	1	0.01797
12:107094408:A:G	50	100	1	0.4866
12:107095377:T:C	50	100	1	0.4867
12:107095437:A:G	50	98	1	0.01943
12:107095768:A:G	50	100	1	0.05392
12:107095876:G:A	50	100	0.99	0.02233
12:107095908:C:G	50	100	1	0.1915
12:107095999:T:G	50	100	1	0.4592
12:107096592:T:A	50	100	1	0.4592
12:107096809:G:A	50	100	1	0.2097
12:107097061:A:G	50	100	1	0.2367
12:107097164:G:A	50	100	1	0.3252
12:107097814:A:G	50	100	1	0.4867
12:107098459:G:T	47	97.9	0.96	0.3217
12:107098488:G:A	50	96	1	0.09967
12:107098598:G:A	50	100	1	0.2364
12:107099361:T:G	50	98	0.99	0.0138
12:107099869:A:G	50	100	1	0.05392
12:107100446:G:T	47	93.6	0.88	0.01035
12:107100456:G:T	47	95.7	0.67	0.01216
12:107100466:G:T	46	89.1	0.9	0.01943
12:107100535:C:T	50	100	1	0.05392
12:107101261:G:A	50	100	0.84	0.03232
12:107101520:A:T	50	100	1	0.0541
12:107101528:G:A	50	100	1	0.2364
12:107101752:T:C	50	100	1	0.2366
12:107102911:C:T	50	100	1	0.0158
12:107103260:C:T	50	100	1	0.0354
12:107103535:C:T	50	100	1	0.2364
12:107103829:A:G	50	100	1	0.2101
12:107103886:T:C	50	100	1	0.4867
12:107103966:G:A	50	100	1	0.05392
12:107104478:T:C	50	100	1	0.2364
12:107105299:T:G	50	100	0.96	0.08987
12:107105380:T:C	50	100	0.99	0.03286
12:107105494:T:C	50	98	1	0.1549
12:107105917:G:T	50	100	1	0.05537
12:107105945:G:C	50	100	0.98	0.2364
12:107105963:A:G	50	100	0.99	0.2366
12:107106046:C:T	50	100	1	0.4855
12:107106323:C:T	50	100	1	0.1917
12:107106728:T:C	50	100	1	0.325
12:107106780:A:G	50	100	1	0.03994
12:107108333:A:G	50	100	1	0.2362
12:107108646:C:T	50	100	1	0.01797
12:107109347:G:A	50	100	1	0.4942
12:107109967:T:G	50	100	0.99	0.03141
12:107110952:A:T	50	100	1	0.03413
12:107111267:G:A	50	100	1	0.4804
12:107111690:A:G	50	98	0.98	0.01725
12:107111862:C:T	50	100	1	0.4802
12:107111891:G:A	50	100	1	0.4804
12:107112396:G:A	50	100	1	0.4804
12:107112811:C:G	50	100	1	0.429
12:107112903:C:T	50	100	1	0.4292
12:107113950:T:C	50	100	1	0.4809
12:107114489:C:T	50	100	1	0.01797
12:107114692:A:G	50	100	1	0.01797
12:107115001:T:C	50	100	1	0.01924
12:107115573:C:T	50	100	1	0.0187
12:107115821:C:T	50	100	1	0.06681
12:107116111:C:T	50	100	1	0.01652
12:107116417:G:A	50	100	1	0.01089
12:107116697:A:T	50	100	1	0.2378
12:107117695:C:T	50	100	1	0.1747
12:107117745:C:T	50	100	0.94	0.03522
12:107118062:A:T	50	100	0.99	0.1394
12:107118160:C:T	50	100	0.96	0.01634
12:107118391:G:T	50	100	0.99	0.1394
12:107119148:G:C	50	100	0.99	0.1396
12:107119168:C:T	49	100	0.99	0.1398
12:107119247:T:C	50	100	0.99	0.1394
12:107119502:A:G	50	100	1	0.03195
12:107119879:C:T	50	98	1	0.4562
12:107120062:C:G	50	100	1	0.02869
12:107120669:G:A	50	100	1	0.02033
12:107120863:A:G	50	98	1	0.39
12:107120983:G:T	50	100	1	0.03522
12:107121253:A:G	50	100	1	0.01344
12:107121319:G:A	50	100	1	0.0167
12:107121603:C:T	50	100	0.99	0.0118
12:107121656:T:G	50	100	0.84	0.03141
12:107121950:C:G	50	100	1	0.03177
12:107122176:C:T	50	100	1	0.01924
12:107123047:G:A	50	100	1	0.06627
12:107123193:T:C	50	100	1	0.01924
12:107123630:T:G	50	100	1	0.03141
12:107123957:T:G	50	100	1	0.0659
12:107124100:A:G	50	100	1	0.01198
12:107124858:C:T	50	96	0.99	0.4559
12:107125719:C:T	50	100	0.9	0.01943
12:107126064:C:T	50	100	1	0.03195
12:107126740:G:A	50	100	0.99	0.108
12:107126901:T:C	50	100	1	0.01325
12:107127220:C:A	50	100	1	0.01924
12:107127268:A:G	50	100	0.94	0.01126
12:107127276:G:A	50	100	0.94	0.01107
12:107127955:G:T	50	100	1	0.06627
12:107127992:T:G	50	98	0.99	0.3473
12:107128177:G:A	50	100	1	0.06627
12:107128523:T:G	50	100	0.81	0.01017
12:107128713:C:T	50	100	0.98	0.1821
12:107130225:G:C	50	100	0.84	0.01107
12:107130320:G:A	50	100	1	0.03486
12:107130728:A:G	50	100	0.97	0.06609
12:107130868:G:A	50	100	0.98	0.1821
12:107131473:C:G	50	100	1	0.0345
12:107132542:T:C	50	100	1	0.01489
12:107132545:C:T	50	100	1	0.01616
12:107132681:C:T	50	100	0.99	0.01144
12:107132682:G:A	50	100	0.93	0.03232
12:107132838:A:T	50	98	0.94	0.03468
12:107132914:T:C	50	100	1	0.01525
12:107133007:T:G	50	100	0.92	0.01452
12:107133235:A:G	50	98	0.94	0.3813
12:107133303:T:A	50	100	0.97	0.06409
12:107133385:C:G	50	98	0.98	0.03994
12:107133489:A:T	50	100	1	0.01271
12:107134666:C:T	50	96	0.98	0.08497
12:107134773:C:G	50	100	0.99	0.3553
12:107134951:G:T	50	100	1	0.3978
12:107135214:C:A	50	100	0.99	0.04884
12:107135413:G:A	50	100	1	0.0236
12:107135724:C:G	50	100	1	0.3667
12:107136065:C:T	49	100	0.99	0.04847
12:107136216:G:A	50	100	1	0.4016
12:107136250:C:T	50	100	0.92	0.04067
12:107136460:C:T	50	100	0.96	0.02088
12:107137128:T:C	50	100	1	0.04775
12:107137270:C:T	50	100	1	0.3488
12:107137541:G:A	50	100	0.99	0.04847
12:107137776:C:A	50	100	0.99	0.04847
12:107138246:T:C	50	100	1	0.02687
12:107138477:A:G	50	100	0.99	0.3241
12:107138658:T:C	50	100	1	0.3575
12:107138665:T:G	50	100	0.99	0.3484
12:107138862:C:A	50	100	0.93	0.03086
12:107139293:A:G	50	100	1	0.3477
12:107139353:C:T	50	100	0.99	0.04811
12:107139603:C:T	50	100	1	0.4014
12:107139807:C:G	50	100	1	0.01089
12:107139967:A:G	50	100	0.99	0.04829
12:107140043:A:C	50	100	1	0.3484
12:107140253:A:G	50	100	1	0.02687
12:107141275:G:A	50	100	1	0.01089
12:107141374:A:C	50	100	1	0.3482
12:107141825:A:T	50	100	1	0.3486
12:107142168:T:G	50	100	0.96	0.02088
12:107142268:G:A	50	100	1	0.3486
12:107142298:C:T	50	100	1	0.4012
12:107142387:G:A	50	100	1	0.4011
12:107143254:G:A	50	100	1	0.02687
12:107143714:A:C	50	100	1	0.3204
12:107143810:C:T	50	100	1	0.4012
12:107143865:G:A	50	100	1	0.3488
12:107143893:A:G	50	100	1	0.3484
12:107144254:G:T	50	100	0.99	0.04811
12:107144660:C:A	50	100	1	0.4009
12:107144695:C:T	50	100	1	0.3609
12:107144847:G:C	50	100	1	0.04811
12:107144935:A:G	50	100	1	0.3524
12:107144947:C:T	50	100	1	0.2315
12:107145187:A:C	50	100	1	0.232
12:107145370:G:C	50	100	1	0.4003
12:107145535:T:A	50	100	0.99	0.04811
12:107145708:C:T	50	100	1	0.3486
12:107145913:C:A	50	100	1	0.2315
12:107146372:C:T	50	100	0.99	0.3397
12:107146459:C:A	50	100	0.98	0.04012
12:107146924:T:G	50	100	1	0.3397
12:107148042:C:T	50	100	1	0.2308
12:107148833:C:G	50	100	1	0.02705
12:107149113:T:C	50	100	1	0.05846
12:107149140:G:A	50	100	1	0.2311
12:107149218:C:T	50	100	0.96	0.02088
12:107149451:C:A	50	100	1	0.05719
12:107149577:A:G	50	100	1	0.05846
12:107150650:T:A	50	100	1	0.01144
12:107151612:C:T	50	100	0.97	0.061
12:107152034:T:G	50	100	1	0.0443
12:107152249:G:A	50	100	1	0.232
12:107152589:T:G	50	98	1	0.3101
12:107152607:A:G	50	100	1	0.3618
12:107153067:G:A	50	100	1	0.05156
12:107153233:A:G	50	96	0.98	0.08261
12:107153294:C:G	50	100	1	0.405
12:107154328:T:C	50	98	0.93	0.08733
12:107154916:C:T	50	96	0.95	0.06282
12:107154974:A:G	50	94	0.93	0.3248
12:107154986:G:A	50	96	0.88	0.05646
12:107155132:G:A	50	96	0.95	0.0659
12:107155921:C:T	50	98	0.97	0.2498
12:107156107:A:T	50	98	0.96	0.04956
12:107156631:T:A	50	100	1	0.3119
12:107156643:G:T	50	100	0.98	0.2932
12:107156677:G:A	50	100	1	0.06699
12:107156883:G:A	50	100	1	0.01162
12:107157374:A:G	50	100	1	0.06699
12:107157530:T:G	50	100	1	0.1719
12:107158112:C:T	50	100	1	0.06699
12:107158516:A:T	50	100	0.99	0.3099
12:107158793:A:T	50	100	1	0.1836
12:107158846:G:C	50	98	1	0.06118
12:107158891:G:A	50	100	1	0.2505
12:107159126:A:G	50	100	1	0.06137
12:107160006:G:A	50	100	1	0.05156
12:107160036:A:G	50	100	1	0.3126
12:107160429:C:A	50	98	1	0.01144
12:107160790:C:T	50	100	1	0.1728
12:107160847:A:T	50	100	0.98	0.01362
12:107161193:C:T	50	98	1	0.06082
12:107161223:A:G	50	100	0.98	0.01344
12:107161350:C:T	50	100	1	0.06681
12:107161556:G:C	50	98	1	0.06064
12:107162176:G:A	50	100	1	0.06681
12:107162181:T:C	50	100	1	0.06681
12:107162300:G:A	50	100	1	0.1743
12:107162355:A:G	50	100	1	0.06681
12:107162611:G:A	50	100	1	0.06064
12:107162767:C:A	50	100	1	0.2567
12:107162769:G:T	50	100	1	0.01561
12:107162965:G:A	50	100	1	0.06064
12:107163024:A:C	50	100	1	0.06336
12:107163074:A:G	50	100	1	0.06681
12:107163111:G:A	50	100	1	0.1743
12:107163334:A:G	50	98	1	0.3188
12:107163568:A:C	50	100	1	0.061
12:107163758:G:C	50	100	0.99	0.3184
12:107163839:C:T	50	100	1	0.1747
12:107164126:A:G	50	100	1	0.1899
12:107164208:C:T	50	100	1	0.01561
12:107164918:C:T	50	100	1	0.3092
12:107165102:C:T	50	100	1	0.0158
12:107165103:G:A	50	100	1	0.1743
12:107165219:A:G	50	100	1	0.03468
12:107165510:G:C	50	100	1	0.1322
12:107165900:T:C	50	100	0.99	0.01525
12:107166223:G:A	50	100	1	0.0158
12:107166434:G:A	50	100	1	0.0158
12:107166752:C:G	50	100	1	0.01126
12:107166959:C:A	50	100	1	0.06663
12:107167003:T:C	50	100	0.99	0.4646
12:107167061:T:C	50	100	0.98	0.01489
12:107167323:T:C	50	100	0.93	0.04757
12:107167568:C:T	50	100	1	0.2947
12:107167600:A:G	50	100	1	0.4568
12:107167650:T:G	50	100	1	0.478
12:107167676:T:C	50	100	1	0.2653
12:107167779:C:T	50	100	1	0.06518
12:107167964:G:A	50	100	1	0.4323
12:107168289:A:G	50	100	1	0.238
12:107168577:T:C	50	100	0.84	0.01307
12:107168749:G:T	50	100	1	0.4281
12:107168792:A:C	50	100	1	0.4328
12:107168806:G:C	50	100	1	0.02578
12:107169123:G:C	50	100	1	0.0659
12:107169276:C:T	50	98	0.92	0.05192
12:107169469:T:C	50	100	1	0.494
12:107169599:G:C	50	98	0.89	0.03232
12:107169628:A:T	50	100	0.98	0.06699
12:107169711:G:T	50	100	1	0.0659
12:107169877:G:A	50	100	1	0.06118
12:107169892:T:C	50	100	0.99	0.4938
12:107170120:C:A	50	100	1	0.01126
12:107170446:C:T	50	100	1	0.03377
12:107170509:A:T	50	100	0.89	0.04375
12:107170851:T:C	50	100	0.99	0.0118
12:107171053:G:A	50	100	1	0.06609
12:107171465:G:C	50	100	1	0.05937
12:107171503:C:A	50	100	0.93	0.02778
12:107172314:G:A	50	100	0.99	0.01943
12:107172340:G:A	50	100	0.99	0.2522
12:107172445:C:T	50	100	1	0.01398
12:107172839:T:C	50	98	0.97	0.07861
12:107172909:A:G	50	100	1	0.3203
12:107173228:A:G	50	100	0.94	0.05773
12:107173274:A:C	50	98	1	0.07861
12:107173346:A:G	50	100	1	0.3204
12:107173500:A:G	50	100	1	0.0236
12:107173744:T:C	50	100	1	0.1182
12:107174347:T:A	50	100	0.99	0.2527
12:107174412:C:T	50	100	1	0.03141
12:107174699:A:G	50	100	1	0.03086
12:107175638:G:C	50	100	1	0.02778
12:107175794:C:T	50	100	1	0.2634
12:107175812:C:T	50	98	0.9	0.05919
12:107175947:A:G	50	100	1	0.2829
12:107176974:A:T	50	98	1	0.1164
12:107177308:C:A	50	100	1	0.2825
12:107177455:C:T	50	100	0.99	0.02324
12:107177682:C:G	50	100	1	0.03232
12:107177697:T:G	50	100	1	0.03232
12:107178031:A:G	50	100	1	0.2627
12:107178048:C:A	50	100	0.97	0.04575
12:107178086:A:G	50	98	1	0.06318
12:107178538:C:G	50	100	1	0.01525
12:107178563:A:G	50	100	1	0.02814
12:107178784:G:C	46	100	1	0.03232
12:107179165:C:T	50	100	0.99	0.01216
12:107179382:G:A	50	98	0.99	0.2536
12:107179587:A:G	50	98	0.99	0.3101
12:107180189:T:C	50	100	1	0.02124
12:107180492:T:C	50	100	1	0.03704
12:107180618:T:G	50	100	1	0.03776
12:107180815:A:T	50	100	1	0.0374
12:107180830:A:C	49	100	1	0.03704
12:107180896:G:A	50	98	1	0.1117
12:107180940:T:A	50	96	0.9	0.05792
12:107181081:C:G	50	98	1	0.08533
12:107181612:G:A	50	100	0.93	0.06354
12:107181747:C:T	50	98	1	0.1149
12:107182788:C:T	50	98	1	0.03504
12:107182905:G:A	49	100	1	0.03704
12:107183425:C:T	50	100	1	0.04448
12:107183434:G:A	50	100	0.99	0.03667
12:107184256:G:T	50	100	1	0.07698
12:107184277:C:T	50	100	1	0.02723
12:107184309:T:A	50	100	0.88	0.01561
12:107184424:C:A	50	100	1	0.02723
12:107184503:G:C	50	100	0.99	0.2219
12:107184800:C:T	50	98	0.99	0.06627
12:107185099:C:T	50	100	0.99	0.2095
12:107185332:C:T	50	98	0.99	0.2395
12:107185416:C:T	50	100	1	0.0276
12:107185563:T:G	50	98	1	0.06627
12:107186227:C:T	50	100	1	0.03776
12:107186293:C:T	50	100	1	0.4622
12:107186413:G:A	50	100	0.98	0.04158
12:107186417:G:A	50	100	1	0.0256
12:107186528:T:G	50	100	0.99	0.2228
12:107186671:C:T	50	100	0.99	0.2224
12:107187001:G:A	50	100	1	0.05465
12:107187247:C:T	50	100	0.98	0.01307
12:107187981:T:A	49	100	0.99	0.2095
12:107188350:T:C	50	100	0.98	0.01325
12:107188444:T:C	50	100	0.99	0.3085
12:107188986:G:A	50	100	0.99	0.05465
12:107189159:C:T	48	100	1	0.0276
12:107189161:C:A	47	100	0.97	0.05229
12:107189492:A:C	50	98	0.99	0.2618
12:107189736:G:A	50	100	1	0.02342
12:107189796:C:G	50	98	0.99	0.3578
12:107190500:G:A	50	100	0.99	0.2622
12:107190878:C:T	50	100	0.99	0.2406
12:107191125:G:A	50	100	1	0.04158
12:107191566:G:T	50	100	1	0.02542
12:107191918:T:C	50	100	0.99	0.2496
12:107192303:T:C	50	100	0.99	0.2825
12:107192399:C:A	50	100	1	0.2825
12:107192432:A:G	50	100	0.99	0.05465
12:107192776:G:A	50	100	1	0.08206
12:107192912:A:C	50	100	1	0.02723
12:107194159:G:A	50	100	1	0.01162
12:107194304:A:G	50	100	0.99	0.242
12:107194415:A:G	50	100	1	0.02342
12:107194661:G:A	50	100	0.99	0.05465
12:107194986:T:A	50	100	0.99	0.05465
12:107195451:C:A	50	100	0.96	0.03232
12:107195626:G:A	50	100	1	0.03195
12:107195955:T:C	50	100	1	0.03141
12:107196775:A:C	50	100	1	0.0817
12:107196940:C:T	50	100	1	0.03849
12:107197315:C:T	50	100	1	0.02088
12:107197675:C:G	50	100	1	0.1367
12:107197975:T:C	50	100	1	0.03105
12:107198269:C:T	50	100	1	0.01253
12:107198335:G:A	50	100	1	0.02342
12:107198523:T:C	50	100	1	0.2598
12:107198551:G:A	50	100	0.8	0.04521
12:107199069:A:G	50	100	1	0.1369
12:107199249:T:C	50	100	1	0.3039
12:107199723:A:G	50	100	1	0.04557
12:107200743:C:A	50	100	1	0.1952
12:107200832:A:G	50	100	1	0.01253
12:107200882:T:C	50	100	1	0.2064
12:107201116:G:T	50	100	1	0.03794
12:107201475:C:T	50	100	1	0.03468
12:107201688:T:A	50	100	1	0.03776
12:107201717:T:A	50	100	1	0.1935
12:107201789:C:T	49	100	1	0.1525
12:107202310:C:T	50	100	1	0.08152
12:107202374:G:A	50	100	1	0.03794
12:107202615:T:C	50	100	1	0.1569
12:107203266:G:A	50	100	1	0.2402
12:107203695:G:A	50	100	1	0.02342
12:107203740:T:C	50	100	1	0.2794
12:107204173:T:C	50	100	1	0.2064
12:107204230:C:T	50	100	1	0.2404
12:107204387:A:C	50	100	1	0.2796
12:107204446:C:T	49	100	1	0.2418
12:107204474:G:T	50	98	1	0.01834
12:107204883:T:C	50	100	1	0.3094
12:107204973:T:C	50	100	1	0.4366
12:107205140:A:C	50	100	1	0.04557
12:107205608:C:T	50	100	1	0.2068
12:107206040:C:A	50	100	1	0.06245
12:107206605:G:A	50	100	1	0.03813
12:107206614:C:T	50	100	1	0.4366
12:107206704:C:T	50	100	1	0.03813
12:107207456:T:G	50	100	1	0.2064
12:107207477:C:T	50	100	1	0.2418
12:107208274:G:A	50	100	1	0.03141
12:107208372:C:T	50	100	1	0.3105
12:107208559:A:G	50	100	1	0.01289
12:107208948:C:T	50	100	1	0.04557
12:107209024:C:A	50	100	1	0.4366
12:107209054:G:A	50	100	1	0.02378
12:107209088:G:A	50	100	1	0.2064
12:107209379:C:T	50	100	1	0.3105
12:107209585:C:T	50	100	1	0.04557
12:107209806:C:T	50	100	0.99	0.02796
12:107209915:C:T	50	100	1	0.0236
12:107210263:A:G	50	100	1	0.03813
12:107210340:G:A	50	100	0.99	0.02741
12:107210362:C:T	50	100	1	0.03813
12:107210527:C:T	50	100	1	0.07062
12:107211062:C:T	50	100	1	0.2061
12:107211299:G:A	50	100	1	0.1525
12:107211312:T:C	50	100	1	0.2068
12:107211411:C:T	50	100	1	0.08188
12:107211473:C:T	50	100	1	0.03867
12:107211650:G:A	50	100	1	0.07044
12:107211653:A:G	50	100	1	0.2068
12:107211824:G:C	50	100	0.92	0.03214
12:107212067:G:A	50	100	1	0.1937
12:107212269:C:T	50	100	1	0.2418
12:107212686:A:C	50	100	1	0.3105
12:107213041:C:A	50	100	1	0.1935
12:107213186:T:G	50	100	1	0.03922
12:107213418:A:C	50	100	1	0.2587
12:107213574:G:A	50	100	1	0.03794
12:107213672:C:T	50	100	1	0.09096
12:107214154:C:T	50	100	1	0.08696
12:107214463:C:T	50	100	0.93	0.01816
12:107214560:T:G	50	100	1	0.2406
12:107214652:G:A	49	100	1	0.07044
12:107214909:C:T	50	100	0.99	0.2406
12:107215590:C:T	50	100	1	0.2585
12:107215851:C:T	50	100	1	0.01253
12:107216556:G:A	50	98	1	0.05011
12:107216664:C:T	50	100	1	0.07044
12:107216871:G:A	50	100	1	0.03813
12:107217254:C:T	50	100	1	0.07044
12:107217784:G:A	50	100	1	0.07044
12:107218439:G:A	50	100	0.99	0.02778
12:107219766:G:A	50	100	1	0.05991
12:107220477:G:C	50	100	1	0.3504
12:107220614:C:T	50	100	1	0.02633
12:107220714:C:T	50	100	1	0.03758
12:107220852:C:T	50	100	0.99	0.02887
12:107220934:T:C	50	100	1	0.1944
12:107220936:T:G	50	100	1	0.04503
12:107220970:C:T	50	100	1	0.0236
12:107221359:C:G	50	100	1	0.04503
12:107221425:C:T	50	100	1	0.04503
12:107221645:T:G	50	100	1	0.08043
12:107221925:A:G	50	100	1	0.02433
12:107222022:T:C	50	100	1	0.2072
12:107222054:A:G	50	100	1	0.04103
12:107222200:T:C	50	100	1	0.04103
12:107222380:G:A	50	100	1	0.2073
12:107222456:T:C	43	93	0.66	0.01489
12:107222458:T:C	46	95.7	0.87	0.01598
12:107222459:T:C	49	91.8	0.96	0.1836
12:107222596:T:C	50	100	1	0.03649
12:107222667:C:T	50	100	0.95	0.01344
12:107223767:G:A	50	100	1	0.01253
12:107223862:A:G	50	100	1	0.2073
12:107224449:T:C	50	100	1	0.4813
12:107224543:A:G	50	100	0.83	0.07534
12:107224986:C:T	50	100	0.97	0.01688
12:107225024:T:G	50	100	1	0.4813
12:107225173:C:T	50	100	1	0.06572
12:107225343:T:C	50	100	1	0.01271
12:107225596:A:G	50	100	0.99	0.4403
12:107225815:G:A	50	100	1	0.04085
12:107226091:G:C	50	100	1	0.4363
12:107226154:G:A	50	100	1	0.06554
12:107226720:C:A	50	100	0.98	0.02633
12:107227132:C:T	50	100	1	0.1935
12:107227715:A:T	50	100	1	0.08533
12:107227930:G:A	50	100	1	0.441
12:107228185:C:T	50	100	1	0.04394
12:107228641:T:A	50	100	1	0.04375
12:107229183:G:T	50	100	1	0.01307
12:107229245:T:C	50	100	0.99	0.0374
12:107229249:A:G	50	100	1	0.307
12:107229267:A:G	50	100	1	0.2357
12:107229310:T:C	50	100	0.97	0.01162
12:107229347:G:A	50	100	1	0.02505
12:107229432:C:A	50	100	0.99	0.2495
12:107229570:G:A	50	100	1	0.04375
12:107229607:A:C	50	100	1	0.4428
12:107229748:A:T	50	100	1	0.1923
12:107229928:G:A	50	100	0.99	0.0276
12:107230252:G:A	50	100	1	0.01761
12:107230442:T:C	50	100	0.99	0.1525
12:107230848:C:T	50	100	1	0.3023
12:107231357:C:T	50	100	1	0.2545
12:107231804:T:C	50	100	1	0.01344
12:107231816:C:T	50	100	1	0.2061
12:107231870:C:T	50	98	1	0.4444
12:107232296:C:T	50	100	0.98	0.2997
12:107232560:A:G	50	98	0.96	0.2562
12:107232572:G:T	50	98	0.97	0.2093
12:107232963:A:G	50	98	0.96	0.317
12:107232993:C:T	50	100	0.95	0.06627
12:107233058:T:G	50	100	0.95	0.02524
12:107233080:C:G	50	100	0.97	0.1049
12:107233123:C:T	50	100	0.95	0.0138
12:107233238:C:T	50	100	0.98	0.319
12:107233765:A:G	50	96	0.96	0.378
12:107234187:G:A	50	100	0.96	0.1481
12:107234788:T:G	50	100	0.99	0.3299
12:107235227:C:T	50	100	1	0.07081
12:107235583:C:A	50	100	0.99	0.2013
12:107236215:G:A	50	100	0.94	0.07607
12:107236279:T:G	50	100	1	0.3738
12:107236600:G:A	50	100	0.99	0.3206
12:107236707:G:C	50	100	1	0.04103
12:107236719:G:A	50	100	1	0.3206
12:107236896:T:C	50	98	0.99	0.07734
12:107237410:C:T	50	100	1	0.3206
12:107237866:C:T	50	100	1	0.3206
12:107238236:C:T	50	100	1	0.03649
12:107238263:A:T	50	100	0.99	0.05229
12:107238272:C:T	50	100	1	0.04593
12:107238401:C:A	50	100	1	0.04103
12:107238483:G:A	50	100	1	0.3206
12:107238647:G:C	50	100	0.98	0.238
12:107239878:G:A	50	100	1	0.03831
12:107240050:G:A	50	100	1	0.3208
12:107240103:C:T	50	100	1	0.01598
12:107240273:G:A	50	100	1	0.03649
12:107240290:G:T	50	100	1	0.3299
12:107240485:G:A	50	100	1	0.3208
12:107240500:G:A	50	100	1	0.07081
12:107240764:G:A	50	100	1	0.3215
12:107241776:T:C	50	100	1	0.03958
12:107241847:G:T	49	100	1	0.03958
12:107241978:C:A	50	100	1	0.02814
12:107242239:G:A	50	100	1	0.03849
12:107242287:G:C	50	100	1	0.07081
12:107244042:G:A	50	100	1	0.3155
12:107244227:G:A	50	100	1	0.07081
12:107244823:G:A	50	100	1	0.1391
12:107245481:A:G	50	100	1	0.3297
12:107245722:G:A	50	100	1	0.3733
12:107246080:C:T	50	100	0.97	0.07643
12:107246479:A:G	50	100	1	0.2418
12:107246512:T:C	50	100	0.99	0.3155
12:107246619:T:C	50	100	1	0.3046
12:107246630:C:A	50	100	1	0.3134
12:107246743:A:G	50	100	0.99	0.05247
12:107247047:T:G	50	100	1	0.2994
12:107247319:C:T	50	100	1	0.3626
12:107247352:A:G	50	100	1	0.2418
12:107247392:G:A	50	100	1	0.2418
12:107247660:A:G	50	98	0.99	0.3326
12:107247831:T:C	50	100	1	0.07081
12:107248141:A:G	50	100	1	0.02832
12:107248161:T:C	50	100	1	0.3733
12:107248280:T:C	50	100	1	0.07081
12:107248648:G:A	50	100	1	0.01071
12:107248812:C:T	50	100	1	0.2418
12:107248930:C:T	50	100	1	0.07081
12:107249576:C:T	50	100	1	0.01071
12:107249898:G:A	50	100	0.94	0.06826
12:107250249:A:T	50	100	1	0.3738
12:107250359:C:T	50	100	0.99	0.08097
12:107250482:A:G	50	100	1	0.3735
12:107250645:C:T	50	100	0.99	0.06899
12:107250784:G:A	50	100	0.99	0.04884
12:107250831:C:G	50	100	0.98	0.0423
12:107251154:G:T	50	100	1	0.07607
12:107251306:G:A	50	100	0.99	0.04884
12:107251723:G:T	50	100	1	0.04194
12:107251999:C:T	50	100	1	0.07117
12:107252101:G:A	50	100	1	0.1107
12:107252115:C:T	50	100	0.97	0.1614
12:107252126:T:A	50	98	1	0.3297
12:107252233:T:A	50	100	1	0.1033
12:107252297:T:C	50	100	0.98	0.0325
12:107252452:G:A	50	100	1	0.02433
12:107252620:A:G	50	100	1	0.1019
12:107252856:T:A	50	100	1	0.03159
12:107253310:C:T	50	100	1	0.06481
12:107253417:A:C	50	100	1	0.02433
12:107253494:G:A	50	100	0.83	0.01761
12:107253644:A:G	49	100	0.99	0.1721
12:107253924:T:C	50	100	1	0.06318
12:107254134:A:G	50	100	0.99	0.1721
12:107254253:T:C	50	100	1	0.04539
12:107254371:G:A	50	100	1	0.06336
12:107254658:T:C	50	100	1	0.03686
12:107255074:C:T	50	100	1	0.06318
12:107255155:G:A	50	100	1	0.0394
12:107255287:T:C	50	100	1	0.3228
12:107255308:T:A	50	98	0.98	0.2672
12:107255325:G:A	50	100	1	0.04194
12:107255823:G:A	50	100	1	0.03922
12:107255832:A:T	50	100	1	0.06318
12:107256315:A:G	50	100	1	0.03885
12:107256326:T:A	50	100	1	0.01598
12:107256700:C:G	50	98	1	0.3851
12:107256900:A:G	50	98	1	0.2573
12:107257027:C:T	50	100	1	0.01144
12:107257083:C:T	50	100	0.92	0.01289
12:107257287:C:A	50	100	1	0.03885
12:107257440:C:A	50	100	1	0.3796
12:107257802:T:C	50	100	1	0.02433
12:107257808:A:C	50	100	1	0.06409
12:107258282:G:A	50	100	1	0.03885
12:107258346:T:A	50	100	1	0.3822
12:107258686:C:T	50	100	1	0.06409
12:107258753:A:G	50	100	1	0.04702
12:107259286:G:A	50	100	1	0.3798
12:107259295:C:T	50	100	1	0.03885
12:107259464:T:C	50	100	0.99	0.2663
12:107259573:T:C	50	100	1	0.2135
12:107259887:G:C	50	100	1	0.04194
12:107259911:G:T	50	100	0.99	0.1701
12:107260519:G:A	50	100	0.93	0.01144
12:107260729:A:C	50	100	1	0.07643
12:107260968:G:A	50	100	1	0.03903
12:107261110:G:T	50	100	1	0.04267
12:107261371:G:A	50	100	1	0.1053
12:107261391:T:C	50	100	1	0.04267
12:107261576:T:C	50	100	1	0.3671
12:107261734:G:A	50	100	0.99	0.1492
12:107262033:C:T	50	100	1	0.0325
12:107262330:G:A	50	100	1	0.2279
12:107262455:C:T	50	100	1	0.02869
12:107262608:T:C	50	100	1	0.07625
12:107262858:G:A	50	100	1	0.06209
12:107262970:C:T	50	100	1	0.2277
12:107263024:C:A	50	100	1	0.06282
12:107263036:C:T	50	100	1	0.06282
12:107263103:C:A	50	100	1	0.06718
12:107263170:A:G	50	100	1	0.3054
12:107263172:G:T	50	100	1	0.04267
12:107263540:G:A	50	100	1	0.284
12:107263591:A:G	50	100	1	0.03885
12:107263848:A:T	50	100	1	0.06282
12:107263894:C:T	50	100	1	0.3676
12:107263950:T:C	50	100	1	0.06282
12:107264444:A:G	50	100	0.99	0.2765
12:107264525:G:A	48	89.6	0.99	0.3457
12:107264600:G:T	50	100	1	0.03885
12:107264754:C:G	50	100	1	0.2277
12:107264937:A:G	50	100	1	0.1694
12:107265315:C:G	50	100	1	0.2335
12:107265400:C:T	50	100	0.99	0.06427
12:107266121:A:G	50	100	1	0.03867
12:107266507:G:T	50	100	1	0.2758
12:107266580:G:A	50	100	1	0.37
12:107267287:G:T	50	100	1	0.03885
12:107267351:A:T	50	100	0.99	0.4355
12:107267525:C:T	50	100	1	0.3025
12:107267663:T:C	50	100	0.99	0.2994
12:107268317:C:T	50	100	1	0.1688
12:107268656:T:G	50	100	0.99	0.2965
12:107269777:G:A	50	100	0.99	0.3671
12:107270234:C:G	50	100	1	0.0394
12:107270328:G:T	50	100	1	0.07208
12:107270556:A:T	50	100	1	0.2137
12:107270883:A:G	50	100	1	0.06318
12:107271163:C:T	50	100	0.99	0.06409
12:107271690:C:T	50	100	1	0.06373
12:107271762:A:G	50	100	1	0.06318
12:107272229:A:G	50	100	0.99	0.1494
12:107272297:A:T	50	100	0.99	0.07099
12:107272693:C:T	50	100	1	0.0394
12:107273327:C:T	50	100	1	0.02397
12:107274214:C:T	50	100	1	0.03976
12:107274824:C:T	50	100	0.96	0.1115
12:107274955:G:A	50	100	1	0.01961
12:107275263:C:T	50	100	1	0.03885
12:107275432:C:G	50	100	0.99	0.07534
12:107276080:A:G	50	100	0.98	0.2518
12:107277121:A:G	50	100	0.99	0.0679
12:107277524:G:A	50	100	1	0.06826
12:107277587:G:A	50	100	1	0.3362
12:107277758:A:T	50	100	1	0.01452
12:107277811:G:T	50	100	0.99	0.2191
12:107277900:C:T	50	100	0.98	0.341
12:107278089:A:G	50	100	0.99	0.339
12:107278120:A:G	50	100	1	0.2015
12:107278347:C:T	50	100	1	0.2015
12:107278495:G:A	50	100	1	0.07625
12:107278555:T:C	50	98	1	0.4089
12:107278715:G:A	50	98	1	0.0581
12:107278830:C:T	50	100	1	0.3898
12:107279118:A:T	50	100	0.99	0.3404
12:107279137:T:G	50	100	1	0.06627
12:107279425:T:G	50	100	1	0.3388
12:107279888:C:T	50	100	1	0.4089
12:107279987:A:G	50	100	1	0.4089
12:107280183:G:A	50	100	1	0.0581
12:107280303:T:C	50	98	1	0.4412
12:107280593:A:G	50	100	1	0.4129
12:107281099:C:T	50	100	0.94	0.01507
12:107281379:C:T	50	100	0.99	0.01035
12:107281385:A:T	50	98	1	0.4094
12:107282180:G:A	50	100	1	0.02288
12:107282222:A:C	50	100	1	0.2017
12:107282350:A:C	50	100	1	0.408
12:107282597:T:C	50	100	1	0.3326
12:107282821:C:T	50	100	1	0.02197
12:107282943:A:G	50	100	1	0.3324
12:107283208:T:G	50	100	1	0.0167
12:107283769:A:C	50	100	1	0.3241
12:107283916:G:A	50	100	1	0.3894
12:107284514:G:A	50	100	1	0.06699
12:107284563:T:G	50	100	1	0.4087
12:107284653:G:T	50	100	1	0.2019
12:107284831:C:G	50	98	0.95	0.04049
12:107285030:G:A	50	100	1	0.01271
12:107285246:G:A	50	100	1	0.02288
12:107285605:C:G	50	98	1	0.01471
12:107285630:C:T	50	100	1	0.0581
12:107285882:C:G	50	100	1	0.3386
12:107286631:A:G	50	100	1	0.0167
12:107287042:G:A	50	100	0.99	0.3464
12:107287049:T:C	49	100	1	0.3241
12:107287178:C:A	50	100	1	0.0167
12:107287488:T:A	50	100	1	0.2019
12:107288035:T:C	50	100	1	0.02288
12:107288143:T:C	50	100	1	0.02197
12:107288574:G:T	50	100	1	0.2041
12:107288585:G:A	50	100	1	0.0167
12:107288672:C:A	48	87.5	0.96	0.2126
12:107288676:A:C	50	94	1	0.1367
12:107288829:C:T	50	100	1	0.02651
12:107288942:T:C	50	98	1	0.4657
12:107289032:T:A	50	100	1	0.06282
12:107289310:G:T	50	100	0.99	0.1941
12:107289571:T:C	50	100	1	0.3972
12:107289664:G:A	50	100	1	0.2809
12:107289720:A:G	50	100	1	0.327
12:107289734:C:T	50	100	1	0.02124
12:107289735:G:A	50	100	0.99	0.3827
12:107289760:G:A	50	100	1	0.02124
12:107289871:G:T	50	100	1	0.3851
12:107290069:G:A	50	100	1	0.02124
12:107290400:C:G	50	100	1	0.3802
12:107290597:G:T	50	100	1	0.01089
12:107290791:C:A	50	100	0.88	0.01089
12:107290995:T:G	50	100	1	0.01525
12:107291169:C:G	50	100	1	0.01416
12:107291349:G:A	50	100	1	0.01652
12:107291532:A:G	50	100	1	0.3279
12:107291636:C:G	50	98	1	0.3264
12:107292176:A:T	50	100	1	0.3794
12:107292328:T:C	50	100	1	0.38
12:107292390:C:T	50	100	1	0.06009
12:107292644:G:C	50	100	1	0.2721
12:107292809:T:C	50	100	1	0.01307
12:107292853:T:C	50	100	1	0.061
12:107293132:A:T	50	100	1	0.03522
12:107293383:C:A	50	100	1	0.03032
12:107293696:C:G	50	100	0.97	0.01561
12:107293698:G:A	50	100	1	0.4125
12:107294208:A:G	50	100	1	0.207
12:107294341:A:C	50	100	1	0.2066
12:107294493:C:T	50	100	1	0.01089
12:107294569:C:T	50	100	1	0.2068
12:107295039:C:G	50	100	1	0.04194
12:107295215:A:G	50	100	1	0.02669
12:107295362:A:C	50	100	1	0.01162
12:107295909:T:A	50	100	1	0.01652
12:107296372:C:T	50	100	1	0.3882
12:107296431:A:G	50	100	1	0.0167
12:107296574:T:C	50	100	1	0.3264
12:107296617:G:A	50	100	1	0.09296
12:107297243:G:A	50	100	1	0.08588
12:107297245:T:G	50	100	1	0.218
12:107297456:G:A	50	100	1	0.1342
12:107297685:T:C	50	100	1	0.03613
12:107298033:C:T	50	100	1	0.01307
12:107298066:C:T	50	100	1	0.01017
12:107298505:G:T	50	100	0.99	0.01489
12:107298512:G:A	50	100	1	0.3911
12:107298534:C:T	50	100	1	0.01307
12:107299101:G:A	50	100	0.96	0.3869
12:107299818:G:T	50	100	1	0.4495
12:107300067:C:T	50	100	1	0.3655
12:107300395:C:A	50	100	1	0.01761
12:107300399:A:G	50	100	0.98	0.05828
12:107300404:C:A	50	100	1	0.372
12:107300410:T:C	50	100	1	0.01761
12:107300594:G:A	50	100	0.95	0.01325
12:107300652:T:C	50	100	1	0.3263
12:107300796:C:T	50	100	0.98	0.01398
12:107300874:C:T	50	100	1	0.3655
12:107300878:A:C	50	100	0.98	0.01398
12:107301186:C:T	50	100	0.98	0.01398
12:107301754:C:A	50	100	1	0.0906
12:107301808:G:A	50	100	1	0.0906
12:107301979:T:C	48	100	0.98	0.1124
12:107302364:C:T	50	100	1	0.3264
12:107302678:G:A	50	100	0.96	0.01325
12:107302849:T:A	50	100	1	0.3542
12:107303177:G:A	50	100	1	0.01107
12:107303398:A:T	50	100	1	0.01634
12:107303625:A:G	50	100	1	0.01634
12:107303978:C:T	50	100	0.99	0.06845
12:107303988:C:T	50	100	1	0.2727
12:107304539:A:C	50	100	1	0.2068
12:107304704:C:T	49	100	1	0.2068
12:107304808:C:T	50	100	0.99	0.02233
12:107305252:G:T	50	100	1	0.3573
12:107305399:C:T	50	100	1	0.1365
12:107306237:G:A	50	100	1	0.2066
12:107306480:G:A	50	100	1	0.08134
12:107307598:C:A	50	100	1	0.2068
12:107307602:G:A	50	100	1	0.3538
12:107307614:G:A	50	100	1	0.3538
12:107308854:C:T	50	100	0.99	0.3584
12:107308855:G:A	50	98	0.98	0.08188
12:107309327:G:T	50	100	0.96	0.08315
12:107309354:G:A	50	100	1	0.02832
12:107309458:A:G	50	98	0.99	0.08551
12:107309551:T:A	50	100	1	0.2747
12:107309667:C:T	50	100	0.99	0.03903
12:107309771:C:T	50	100	1	0.1369
12:107309786:A:G	50	100	1	0.01725
12:107309837:T:C	50	100	1	0.1367
12:107309968:C:T	50	100	1	0.02451
12:107310112:C:A	50	100	0.92	0.01816
12:107310167:T:C	50	100	0.97	0.07789
12:107310237:C:T	50	100	0.97	0.03976
12:107310337:A:G	50	100	0.99	0.3865
12:107310470:T:C	50	100	0.99	0.0866
12:107310893:C:T	50	100	1	0.01344
12:107310928:C:A	50	100	0.99	0.2765
12:107310957:A:G	50	100	1	0.02251
12:107311009:G:T	50	100	1	0.01816
12:107311141:C:T	50	100	0.97	0.08497
12:107311143:A:G	50	100	1	0.1587
12:107311187:G:A	50	100	1	0.1371
12:107311196:G:A	50	100	1	0.01652
12:107311361:T:C	50	100	0.99	0.02197
12:107311609:C:T	50	100	0.98	0.2413
12:107312026:C:T	50	100	0.98	0.02197
12:107312262:C:T	50	100	0.93	0.05428
12:107312618:C:T	50	100	0.99	0.1358
12:107312686:T:A	50	100	0.97	0.07752
12:107312810:C:G	50	100	0.98	0.1351
12:107312816:T:C	50	100	0.96	0.02142
12:107313058:C:T	50	100	0.96	0.3464
12:107313136:C:G	50	100	0.96	0.1594
12:107313205:G:A	50	98	0.96	0.1581
12:107313215:T:C	50	100	0.96	0.06155
12:107313228:A:T	50	98	0.97	0.2409
12:107313285:A:G	50	98	0.96	0.2362
12:107313422:T:C	50	94	0.94	0.1293
12:107313522:A:C	50	100	0.97	0.01779
12:107313542:T:C	50	100	0.95	0.02633
12:107313562:G:T	50	98	0.94	0.05301
12:107313575:G:T	50	98	0.94	0.2249
12:107313843:G:C	50	98	0.95	0.1218
12:107314243:G:A	50	98	0.95	0.2658
12:107314666:A:T	50	98	0.95	0.1162
12:107314677:G:T	50	98	0.95	0.1162
12:107314789:A:G	50	100	0.97	0.1244
12:107315039:G:T	50	100	0.97	0.1224
12:107315043:G:T	50	100	0.99	0.01362
12:107315269:T:C	50	100	0.98	0.1225
12:107315373:G:A	50	100	0.97	0.3736
12:107315798:G:T	50	100	0.98	0.1456
12:107315854:A:C	50	98	1	0.07825
12:107316027:A:T	50	100	0.98	0.1463
12:107316284:C:T	50	100	1	0.01362
12:107316714:T:G	50	98	1	0.07789
12:107316809:C:A	50	98	0.98	0.4243
12:107316893:G:A	50	100	0.99	0.02433
12:107317090:C:T	50	100	0.81	0.02052
12:107317441:A:G	50	98	0.99	0.2665
12:107317514:A:C	50	100	1	0.01852
12:107317606:C:T	50	100	0.95	0.01961
12:107317619:G:T	50	98	0.92	0.01489
12:107317725:A:T	50	100	0.98	0.1505
12:107318157:C:A	50	98	0.99	0.2734
12:107318251:C:T	50	96	0.98	0.2529
12:107318323:G:C	48	93.8	0.99	0.2235
12:107318663:A:G	50	98	0.99	0.3163
12:107318792:G:A	50	100	0.98	0.1645
12:107319103:C:T	50	100	0.99	0.1158
12:107319734:G:C	50	98	0.99	0.4132
12:107319765:C:T	49	98	0.99	0.1418
12:107319919:G:A	50	96	0.99	0.4132
12:107320186:A:G	50	100	0.98	0.1643
12:107320673:G:T	50	100	0.99	0.1665
12:107322036:T:G	50	100	0.81	0.01325
12:107322282:T:G	50	100	1	0.01144
12:107322799:C:T	50	98	0.99	0.1382
12:107323125:C:T	50	100	1	0.01325
12:107323473:T:C	50	100	1	0.0866
12:107323653:T:G	50	96	0.98	0.4791
12:107323728:G:C	50	98	0.99	0.01107
12:107324217:T:G	50	100	1	0.3918
12:107324221:T:C	50	100	1	0.3918
12:107324505:T:G	50	100	1	0.3882
12:107324807:A:G	50	98	0.98	0.1903
12:107324899:G:T	50	100	1	0.01144
12:107325210:G:A	50	100	0.99	0.01525
12:107325418:G:A	50	100	1	0.3825
12:107325420:G:A	50	100	1	0.3825
12:107325615:G:A	50	98	0.97	0.1169
12:107325709:T:C	50	100	0.99	0.01144
12:107326376:G:A	50	98	1	0.3789
12:107326392:C:T	50	100	1	0.02905
12:107326421:T:C	50	96	0.99	0.2237
12:107326489:G:A	50	100	0.99	0.01271
12:107326843:T:C	50	100	1	0.3824
12:107326870:T:C	50	100	0.99	0.1643
12:107327003:C:T	50	98	0.81	0.02142
12:107328181:G:A	50	100	1	0.3825
12:107328249:T:C	50	100	0.85	0.01888
12:107328628:C:T	50	98	0.98	0.2242
12:107329003:G:A	50	100	0.99	0.3825
12:107329302:G:A	50	100	0.92	0.01634
12:107329569:C:T	50	100	1	0.01216
12:107329611:G:A	50	100	1	0.12
12:107329643:C:G	50	98	0.98	0.2344
12:107329940:G:A	50	98	0.98	0.1307
12:107329985:G:C	50	100	0.98	0.468
12:107330095:C:T	50	100	0.98	0.0984
12:107330177:G:T	50	100	0.98	0.1442
12:107330396:G:C	50	100	1	0.12
12:107330424:T:G	50	100	0.88	0.01707
12:107330444:A:T	50	100	1	0.01307
12:107330484:G:T	50	100	0.98	0.1658
12:107330780:G:T	50	100	0.98	0.1436
12:107330997:A:C	50	98	0.94	0.2313
12:107331114:G:T	50	96	0.97	0.2907
12:107331926:C:T	50	96	0.91	0.396
12:107332037:G:A	50	98	0.92	0.1627
12:107332265:C:A	50	100	0.99	0.0118
12:107332314:A:T	50	94	0.91	0.1155
12:107332502:T:C	50	98	0.94	0.1727
12:107332982:A:G	50	98	0.96	0.02052
12:107333477:C:A	50	98	0.96	0.02033
12:107334593:T:C	50	100	0.97	0.1629
12:107334599:A:G	50	100	0.98	0.4713
12:107334899:G:A	50	98	0.98	0.2476
12:107335400:A:C	50	100	0.98	0.01107
12:107335533:C:T	50	100	1	0.4722
12:107336302:T:C	50	100	0.99	0.01144
12:107336613:G:C	50	100	0.99	0.02106
12:107336723:A:C	50	100	1	0.3212
12:107337090:G:A	50	98	0.99	0.2471
12:107338067:T:C	50	100	0.99	0.01107
12:107338450:T:G	50	100	1	0.1618
12:107338850:C:G	50	98	0.98	0.2647
12:107339169:G:A	50	100	0.99	0.08515
12:107339976:A:G	50	100	1	0.01216
12:107340462:G:A	50	100	0.99	0.4261
12:107340750:C:A	50	100	1	0.3177
12:107341279:C:G	50	100	0.99	0.01144
12:107341385:C:T	50	100	1	0.4679
12:107341456:G:A	50	100	1	0.472
12:107341628:T:C	50	100	0.99	0.01144
12:107341913:A:G	50	100	1	0.1629
12:107342209:A:G	50	100	0.99	0.01144
12:107342360:G:T	50	100	0.99	0.08515
12:107342364:G:T	50	100	0.99	0.01144
12:107342418:G:T	50	100	1	0.4682
12:107343077:C:T	50	100	1	0.1618
12:107343179:T:C	50	98	0.99	0.2357
12:107343631:A:G	50	100	1	0.468
12:107344611:A:G	50	98	0.98	0.1068
12:107345643:A:C	50	100	1	0.01144
12:107346480:G:A	50	100	0.99	0.01507
12:107346516:G:C	50	100	0.95	0.0138
12:107347164:T:C	50	100	0.99	0.1619
12:107347396:T:C	50	100	0.99	0.02142
12:107347630:G:C	50	100	1	0.4806
12:107348093:G:A	50	98	0.98	0.2355
12:107348542:G:A	50	100	1	0.4797
12:107348816:G:T	50	100	0.99	0.4562
12:107349182:G:A	50	100	1	0.01126
12:107349536:C:T	50	98	0.98	0.2353
12:107349628:A:C	50	98	0.98	0.2355
12:107349998:A:C	50	98	0.98	0.2651
12:107350358:G:A	50	100	1	0.01162
12:107350426:G:A	49	100	0.96	0.01253
12:107350744:T:C	50	100	1	0.01253
12:107351592:G:A	50	100	0.99	0.07771
12:107351654:C:A	50	100	1	0.01307
12:107352789:A:G	50	100	0.96	0.1727
12:107353032:C:G	50	100	0.98	0.08297
12:107353296:G:C	50	98	0.92	0.0866
12:107355002:G:A	50	100	0.97	0.1062
12:107356400:G:A	50	100	0.94	0.02106
12:107357000:T:C	50	100	0.98	0.3284
12:107357248:A:G	50	100	0.98	0.01979
12:107357405:C:T	50	100	0.98	0.06826
12:107357734:G:A	50	96	0.99	0.2573
12:107357739:C:T	50	100	0.98	0.01071
12:107357821:C:T	50	100	1	0.3624
12:107358276:G:A	50	100	0.99	0.1736
12:107358300:A:T	50	100	1	0.2792
12:107359023:T:C	50	100	1	0.3669
12:107359179:G:A	50	100	0.95	0.03123
12:107359649:G:A	50	100	1	0.05828
12:107360665:T:C	50	100	1	0.0118
12:107360696:C:G	50	100	1	0.323
12:107360903:G:A	50	100	1	0.05846
12:107361284:G:A	50	100	1	0.2199
12:107361804:G:A	50	98	0.98	0.01035
12:107362265:G:A	50	100	1	0.05864
12:107363226:C:A	50	98	0.99	0.2418
12:107363443:A:C	50	100	0.99	0.01779
12:107363533:G:A	50	100	1	0.03214
12:107363573:T:G	50	100	1	0.01071
12:107364104:A:G	50	100	0.98	0.05174
12:107364240:T:C	50	100	0.99	0.4621
12:107364349:C:T	50	100	0.99	0.2121
12:107365340:G:A	50	100	1	0.01707
12:107365916:G:A	50	100	1	0.05646
12:107366147:G:A	50	98	0.99	0.2449
12:107366563:C:T	50	100	0.99	0.01289
12:107367724:C:T	50	100	1	0.278
12:107368421:A:T	50	100	1	0.1846
12:107369135:T:C	50	100	1	0.1855
12:107369227:G:C	50	100	1	0.1837
12:107369349:A:G	50	98	0.99	0.463
12:107369421:G:A	50	100	1	0.1832
12:107369442:C:A	50	98	1	0.1843
12:107369458:T:C	50	100	1	0.1843
12:107369712:T:G	47	93.6	0.88	0.1636
12:107369817:C:T	50	100	0.99	0.2117
12:107370010:C:T	50	100	0.95	0.03577
12:107370223:G:A	50	100	1	0.2244
12:107370290:C:G	50	100	1	0.01797
12:107370973:G:T	50	100	1	0.02814
12:107371088:C:G	50	100	1	0.01598
12:107372066:A:G	50	100	1	0.01162
12:107372279:C:T	50	100	1	0.01017
12:107372516:A:G	50	100	0.97	0.0817
12:107373870:G:C	50	96	0.98	0.299
12:107373953:G:A	50	94	0.98	0.2092
12:107374403:C:T	49	100	0.98	0.04357
12:107374882:T:A	50	100	1	0.01997
12:107374894:A:G	50	98	0.97	0.3041
12:107375618:G:A	50	98	0.95	0.08297
12:107375664:C:T	50	92	0.94	0.3228
12:107375721:A:G	50	90	0.96	0.3644
12:107376068:C:G	50	98	0.96	0.3568
12:107376596:C:T	50	100	1	0.01235
12:107376612:G:A	50	90	0.92	0.04884
12:107376852:A:G	50	100	0.99	0.01561
12:107377630:G:A	50	100	0.99	0.0118
12:107377670:T:C	50	100	0.98	0.06899
12:107378079:A:T	50	98	0.98	0.1492
12:107378096:T:C	50	100	0.99	0.01489
12:107378471:C:G	50	100	0.98	0.09259
12:107378520:T:C	50	100	0.99	0.01489
12:107378765:G:A	50	98	0.98	0.1494
12:107378790:T:C	50	98	0.98	0.2449
12:107379000:T:G	50	100	0.98	0.0886
12:107379148:G:C	50	100	0.99	0.06627
12:107379253:A:G	50	100	0.99	0.01489
12:107379310:A:G	50	100	1	0.03105
12:107379366:T:C	50	100	0.99	0.01489
12:107379749:A:T	50	100	0.98	0.02197
12:107379915:G:A	50	98	0.99	0.3822
12:107379934:C:T	50	96	0.98	0.4828
12:107380062:G:A	50	100	0.99	0.289
12:107380096:C:T	50	100	0.99	0.2509
12:107380137:C:T	50	100	0.99	0.3571
12:107380167:A:C	50	100	0.99	0.1794
12:107380194:G:A	50	100	0.99	0.0138
12:107380308:T:G	50	100	0.99	0.02015
12:107380447:C:A	50	100	0.98	0.482
12:107380512:A:G	50	100	0.99	0.09114
12:107381537:A:G	50	100	0.98	0.3168
12:107381777:C:T	50	100	0.99	0.1193
12:107382104:T:C	50	100	0.98	0.0659
12:107382248:A:G	50	98	0.98	0.4646
12:107382398:T:G	50	98	0.98	0.4849
12:107382461:T:A	50	100	0.98	0.01616
12:107382916:T:C	50	98	0.99	0.4461
12:107382963:G:A	50	100	0.94	0.03722
12:107383052:G:A	50	98	0.99	0.4454
12:107383333:T:C	50	100	0.99	0.05737
12:107383694:C:T	50	100	0.99	0.04521
12:107383917:A:G	50	100	0.99	0.02033
12:107384198:C:T	50	100	0.99	0.01035
12:107384289:G:T	50	98	0.99	0.05792
12:107384339:T:C	50	100	0.99	0.02033
12:107384406:C:T	50	98	1	0.01253
12:107385123:C:T	50	100	0.99	0.01053
12:107385300:C:T	50	100	0.99	0.02941
12:107385377:G:C	50	100	0.99	0.01035
12:107385944:G:C	50	100	1	0.0118
12:107386112:A:G	50	98	0.98	0.4918
12:107386213:T:C	50	98	0.99	0.2767
12:107386507:C:A	50	100	1	0.0915
12:107386841:T:C	50	100	1	0.1627
12:107386933:G:T	50	100	0.98	0.04448
12:107387009:C:T	50	100	1	0.0118
12:107387095:A:G	50	98	1	0.1692
12:107387319:C:T	50	100	1	0.0118
12:107387339:C:T	50	100	0.99	0.04666
12:107387524:G:A	50	100	1	0.06373
12:107387955:T:C	50	92	0.98	0.4127
12:107388122:G:T	50	100	1	0.01107
12:107388338:C:T	50	100	1	0.01126
12:107388369:G:T	49	100	0.99	0.05846
12:107388634:T:C	50	100	0.99	0.05773
12:107388835:C:A	50	100	0.99	0.04666
12:107388902:G:T	50	100	0.98	0.06663
12:107389008:C:A	50	98	0.99	0.3233
12:107389090:A:G	50	100	1	0.08878
12:107389376:G:A	50	100	1	0.01035
12:107389663:C:T	50	100	1	0.05937
12:107389798:T:C	50	98	0.98	0.4915
12:107389880:G:A	49	100	1	0.02215
12:107389896:G:A	49	95.9	1	0.1463
12:107390046:C:T	50	100	1	0.02505
12:107390215:T:A	50	100	0.92	0.01089
12:107390426:C:T	50	100	1	0.0768
12:107390443:C:T	50	100	1	0.01253
12:107390444:G:A	50	100	1	0.09187
12:107390706:G:A	50	100	1	0.1463
12:107391146:G:A	50	100	1	0.04956
12:107391227:T:G	50	100	0.98	0.01652
12:107391386:G:A	50	100	0.97	0.0216
12:107391418:G:A	50	98	0.98	0.3248
12:107391721:T:C	50	98	1	0.459
12:107391786:G:A	50	100	1	0.02288
12:107392002:G:T	50	98	0.99	0.3586
12:107392158:C:T	50	100	0.98	0.05955
12:107392256:C:T	50	98	0.99	0.36
12:107392444:C:A	50	98	1	0.3172
12:107392515:C:A	50	100	0.98	0.05773
12:107392777:G:C	50	98	0.99	0.3604
12:107392856:C:T	50	100	0.99	0.2965
12:107392928:G:A	50	98	0.99	0.396
12:107392937:C:T	50	100	0.99	0.2965
12:107392999:T:C	50	98	0.98	0.3607
12:107393089:C:T	50	100	1	0.1754
12:107393106:A:G	50	100	0.99	0.2858
12:107393208:C:T	50	100	0.99	0.1
12:107393383:T:C	50	100	1	0.01126
12:107393397:C:T	50	100	1	0.01071
12:107393772:C:T	50	98	1	0.4552
12:107393787:A:G	50	98	1	0.3578
12:107393802:C:T	50	98	1	0.3575
12:107394083:C:T	50	98	1	0.3575
12:107394103:C:T	50	98	1	0.3577
12:107394192:A:T	50	98	1	0.3577
12:107394588:G:A	49	100	0.98	0.1754
12:107394785:C:T	47	97.9	1	0.358
12:107394811:C:T	50	100	1	0.02033
12:107395095:G:A	50	100	1	0.02397
12:107395566:A:T	50	98	1	0.299
12:107395674:C:T	50	100	1	0.2057
12:107395703:T:C	50	98	0.99	0.3036
12:107395722:A:G	50	98	0.99	0.4688
12:107395777:G:C	50	98	1	0.4132
12:107395782:G:A	50	98	1	0.2988
12:107395946:T:C	50	96	1	0.2988
12:107395975:G:A	50	96	1	0.2987
12:107396082:T:C	50	100	1	0.1754
12:107396155:C:A	50	100	1	0.02197
12:107396185:T:C	50	100	1	0.04811
12:107396290:A:G	50	98	0.99	0.4898
12:107396555:G:A	50	100	1	0.02033
12:107397006:A:C	50	100	1	0.1754
12:107397166:G:A	50	100	0.95	0.07771
12:107397275:T:C	50	98	0.99	0.2988
12:107397381:C:T	50	100	0.99	0.1806
12:107397577:G:C	50	100	1	0.02033
12:107397636:C:G	50	98	0.98	0.3943
12:107397653:C:T	50	100	0.97	0.07571
12:107397786:C:T	50	98	0.99	0.2992
12:107397917:A:G	50	100	0.98	0.05828
12:107398184:C:T	50	100	0.98	0.1708
12:107398766:A:T	50	100	0.93	0.0276
12:107398818:A:T	50	100	0.99	0.01906
12:107398823:G:A	50	100	0.96	0.1601
12:107399083:C:T	50	100	0.87	0.07226
12:107399628:G:A	50	100	0.96	0.0472
12:107399788:T:C	50	100	0.98	0.0256
12:107400050:A:G	50	100	0.97	0.06009
12:107400280:A:G	50	100	0.97	0.1403
12:107400841:C:T	50	100	0.98	0.01434
12:107401037:A:G	50	100	0.97	0.02288
12:107401084:C:T	50	100	0.97	0.05102
12:107401499:C:T	50	98	0.96	0.3197
12:107401561:C:G	50	98	0.96	0.2974
12:107401750:C:T	50	100	0.99	0.01162
12:107402008:C:T	50	100	0.95	0.02324
12:107402361:C:G	50	100	0.97	0.02251
12:107402371:C:T	50	98	0.98	0.242
12:107402857:A:G	50	100	0.98	0.03359
12:107403413:T:C	50	100	0.93	0.04412
12:107403473:C:T	50	100	0.99	0.03377
12:107403650:T:C	50	100	0.98	0.1761
12:107403878:T:C	50	100	0.98	0.4828
12:107403992:G:A	50	100	0.99	0.1961
12:107404157:T:C	48	97.9	0.99	0.4766
12:107404179:A:G	49	93.9	0.95	0.1629
12:107404275:G:A	50	100	0.99	0.22
12:107404480:C:G	50	100	1	0.03413
12:107404622:C:T	50	100	0.99	0.02197
12:107404652:T:C	50	100	0.99	0.2308
12:107404780:G:A	50	100	0.99	0.2306
12:107404856:T:C	50	100	0.99	0.2308
12:107404897:A:G	50	100	0.99	0.2342
12:107405079:T:C	50	100	0.98	0.4828
12:107405206:G:A	50	100	0.99	0.2308
12:107405267:C:T	50	100	0.99	0.2308
12:107405274:C:T	50	100	0.99	0.1963
12:107405545:C:T	50	100	0.91	0.01035
12:107405592:C:T	50	100	0.99	0.23
12:107405634:C:T	50	100	0.88	0.02142
12:107405838:T:G	50	100	0.97	0.02288
12:107405964:C:T	50	100	1	0.23
12:107406303:G:A	50	100	0.94	0.01725
12:107406463:T:A	50	100	0.97	0.0236
12:107406539:T:C	50	100	1	0.2308
12:107407480:G:A	50	100	1	0.2302
12:107407488:A:G	50	100	0.99	0.234
12:107407555:C:T	50	100	0.99	0.2298
12:107407561:C:G	50	100	1	0.2308
12:107407624:A:C	50	100	1	0.2342
12:107408120:A:G	50	100	0.99	0.2309
12:107408154:T:C	50	100	1	0.2306
12:107409203:A:C	50	100	0.93	0.1273
12:107410097:G:A	50	100	1	0.02651
12:107410258:A:G	50	100	0.92	0.01144
12:107410264:C:G	50	100	0.99	0.4557
12:107410542:A:T	50	100	0.99	0.02651
12:107411393:T:C	50	100	1	0.02651
12:107411445:A:C	50	100	0.99	0.2313
12:107411802:T:A	50	100	0.97	0.03958
12:107412042:A:G	50	100	0.99	0.02578
12:107412147:C:T	50	100	1	0.02651
12:107412345:C:T	50	100	1	0.02651
12:107412369:C:T	50	100	0.99	0.4555
12:107412520:G:A	50	100	0.99	0.01271
12:107412911:A:G	50	100	0.98	0.01144
12:107413043:A:G	50	100	0.99	0.4562
12:107413292:C:T	50	100	0.99	0.01743
12:107413487:G:C	50	100	0.97	0.01053
12:107414026:A:G	50	100	1	0.1578
12:107414266:C:T	50	100	0.96	0.02233
12:107414344:C:T	50	100	0.99	0.2208
12:107414520:A:C	50	100	0.98	0.01035
12:107414584:C:T	50	100	0.86	0.03722
12:107414697:C:A	50	100	0.95	0.06209
12:107414722:C:T	50	86	0.98	0.388
12:107414739:G:A	50	100	0.99	0.4622
12:107414879:G:A	50	100	0.98	0.03395
12:107415010:C:T	50	100	0.98	0.242
12:107415291:A:T	50	100	0.98	0.01797
12:107415293:T:C	50	100	0.99	0.4355
12:107415310:C:T	50	100	0.98	0.1514
12:107415418:C:T	50	100	0.97	0.01525
12:107415524:T:C	50	100	0.97	0.1621
12:107415525:G:A	50	100	0.97	0.1616
12:107415625:G:A	50	98	0.98	0.2987
12:107415720:C:A	50	100	0.93	0.01053
12:107415878:C:T	50	100	0.97	0.0118
12:107415879:G:A	50	100	0.94	0.01053
12:107416438:C:G	50	100	0.99	0.2275
12:107416546:G:T	50	100	0.93	0.01289
12:107416923:G:A	50	100	0.99	0.07734
12:107416963:T:G	50	100	0.99	0.07934
12:107417052:G:A	50	100	0.99	0.08043
12:107417174:A:C	50	100	0.99	0.08043
12:107417570:T:G	50	100	0.99	0.08206
12:107417621:C:T	50	100	1	0.03776
12:107417731:C:A	50	100	1	0.03359
12:107418010:T:A	50	100	0.98	0.02487
12:107418037:T:A	50	100	1	0.03359
12:107418520:G:A	50	100	0.98	0.0728
12:107418531:T:C	50	100	1	0.03359
12:107419060:T:C	50	100	1	0.03359
12:107419106:C:G	50	100	0.99	0.2177
12:107419142:T:C	50	100	1	0.03377
12:107419581:T:C	50	100	1	0.01344
12:107419587:C:T	50	100	0.94	0.1009
12:107420303:G:C	50	100	1	0.02179
12:107420907:A:G	50	100	1	0.03776
12:107421976:A:T	50	100	1	0.2173
12:107422245:C:T	50	100	1	0.03776
12:107422366:T:C	50	100	1	0.01325
12:107422675:T:C	50	100	1	0.2233
12:107422823:A:G	50	100	1	0.08533
12:107423010:T:C	50	100	1	0.03776
12:107423174:A:C	50	100	0.84	0.01071
12:107423344:C:T	50	100	0.86	0.03758
12:107423358:T:C	50	100	1	0.03776
12:107423373:G:A	50	100	1	0.03776
12:107423449:T:C	50	100	1	0.03794
12:107423471:G:A	50	100	1	0.03776
12:107423659:T:C	50	100	1	0.4103
12:107423684:A:T	50	100	1	0.03776
12:107423823:C:T	50	100	1	0.0216
12:107424037:T:G	50	100	1	0.03776
12:107424057:C:T	50	100	0.91	0.01561
12:107424361:G:A	50	100	1	0.06445
12:107424668:G:T	50	100	1	0.4032
12:107424675:C:T	50	100	1	0.01289
12:107424982:C:A	50	98	0.78	0.0167
12:107426003:G:A	50	100	1	0.01652
12:107426301:C:T	50	100	1	0.01543
12:107426469:C:T	50	100	0.96	0.02633
12:107426776:C:T	50	100	1	0.03068
12:107427544:C:A	50	100	0.83	0.01688
12:107427547:T:C	50	100	1	0.4069
12:107427631:T:C	50	98	0.68	0.0118
12:107427996:C:T	50	100	1	0.03486
12:107428336:C:T	50	100	1	0.04212
12:107429216:T:C	50	100	1	0.2168
12:107430079:T:C	50	100	1	0.01362
12:107430266:C:A	50	100	1	0.06463
12:107430598:C:T	50	100	1	0.06445
12:107432170:C:T	49	100	1	0.06881
12:107432542:T:C	50	100	1	0.01779
12:107433246:C:A	48	100	0.95	0.01398
12:107433333:G:A	38	100	1	0.0256
12:107433837:T:G	50	100	1	0.0285
12:107434547:T:C	50	100	1	0.01761
12:107434669:T:C	49	100	1	0.09749
12:107434958:G:A	50	100	1	0.01035
12:107435478:T:C	50	100	1	0.01761
12:107435563:G:A	50	100	0.98	0.02941
12:107435803:A:G	50	100	1	0.01307
12:107435978:T:C	50	100	1	0.01035
12:107436579:C:T	50	100	1	0.4063
12:107436692:G:A	50	100	1	0.01761
12:107436970:C:A	50	98	0.96	0.1414
12:107437008:C:T	50	100	0.89	0.01017
12:107437432:T:G	50	100	1	0.01398
12:107437545:T:C	50	100	1	0.03522
12:107437742:A:C	50	100	1	0.0354
12:107438036:G:A	50	100	1	0.06282
12:107439473:C:T	50	100	0.91	0.01362
12:107439476:G:A	50	100	1	0.03522
12:107439501:T:A	50	100	0.99	0.02869
12:107439502:G:T	50	100	0.99	0.02869
12:107439699:A:G	50	100	0.99	0.01797
12:107440732:G:A	50	100	1	0.01307
12:107440923:C:G	50	100	1	0.0256
12:107441256:T:G	50	100	1	0.06863
12:107441473:G:A	50	100	1	0.01289
12:107442067:A:G	50	100	1	0.01325
12:107442129:C:G	50	100	0.98	0.4074
12:107442293:C:G	50	100	0.93	0.01434
12:107442624:G:T	50	100	1	0.0236
12:107443523:G:T	50	100	1	0.0216
12:107444015:G:A	50	100	0.99	0.0955
12:107444144:G:A	50	100	0.99	0.06826
12:107444615:G:A	50	100	0.99	0.06845
12:107444923:A:G	50	100	1	0.01325
12:107444955:C:T	50	100	0.98	0.02923
12:107444972:G:A	50	100	0.99	0.06845
12:107445234:C:T	50	100	0.99	0.06354
12:107445400:G:A	50	100	0.99	0.0906
12:107445623:T:C	50	100	0.98	0.2197
12:107445779:T:C	50	100	1	0.02614
12:107446649:G:A	50	100	0.98	0.02923
12:107447015:C:T	50	100	0.96	0.03105
12:107447116:A:G	50	98	0.97	0.3962
12:107447378:G:A	50	100	0.93	0.01452
12:107447461:C:T	50	100	0.94	0.01344
12:107447702:G:A	50	92	0.93	0.1538
12:107447933:C:T	50	100	0.93	0.01325
12:107448429:G:A	50	92	0.9	0.4657
12:107448569:C:T	50	100	0.98	0.0138
12:107448632:T:C	50	100	0.92	0.01144
12:107448645:C:T	50	100	0.87	0.0374
12:107448694:G:A	50	100	0.85	0.0817
12:107449256:G:T	50	92	0.62	0.03341
12:107450991:T:A	50	98	0.9	0.08224
12:107451376:A:T	50	90	0.86	0.2531
12:107451502:G:A	50	100	0.94	0.01144
12:107451622:C:A	50	100	0.87	0.01198
12:107452235:G:T	50	100	0.9	0.0699
12:107452248:G:A	50	100	0.93	0.02197
12:107452367:C:T	50	100	0.96	0.0118
12:107452885:C:A	50	100	0.86	0.01198
12:107453675:A:C	50	100	0.9	0.07117
12:107453811:G:C	50	96	0.72	0.01834
12:107454290:G:A	50	88	0.87	0.2217
12:107454875:T:C	50	94	0.89	0.4432
12:107456236:G:A	50	100	0.77	0.03322
12:107456461:C:T	50	98	0.91	0.1314
12:107456931:T:C	50	100	0.9	0.01543
12:107457061:T:C	50	100	0.93	0.2662
12:107457109:G:A	50	100	0.97	0.07371
12:107457403:C:T	50	100	0.96	0.1127
12:107457430:A:G	50	100	0.96	0.0984
12:107457571:T:C	50	100	0.92	0.02179
12:107457641:T:C	50	98	0.93	0.1511
12:107458133:C:A	50	98	0.95	0.06082
12:107459140:C:A	50	100	0.99	0.0728
12:107459184:G:A	50	100	0.94	0.01489
12:107459440:C:A	50	98	0.82	0.0216
12:107460518:G:A	50	100	0.91	0.01089
12:107460585:G:A	50	98	0.96	0.06118
12:107460590:T:C	50	100	0.98	0.07516
12:107463066:T:C	50	100	0.84	0.02796
12:107463222:G:A	49	100	0.99	0.07426
12:107463529:G:C	50	100	0.88	0.03286
12:107463668:A:T	50	100	0.98	0.08442
12:107464273:G:A	48	100	0.99	0.0158
12:107464807:G:T	50	98	0.96	0.1923
12:107465039:G:C	50	100	0.98	0.0276
12:107466022:G:A	50	98	0.98	0.05338
12:107466247:G:A	50	98	0.98	0.268
12:107466794:A:G	50	98	0.97	0.2402
12:107466803:T:A	50	98	0.98	0.2409
12:107467847:T:C	50	98	0.99	0.3903
12:107468057:T:C	50	100	0.99	0.3253
12:107468266:C:T	50	100	0.96	0.02996
12:107468394:C:T	50	100	0.97	0.08388
12:107468784:T:C	50	98	0.99	0.2593
12:107468875:G:T	50	98	0.91	0.03776
12:107469151:C:T	50	98	1	0.3005
12:107469226:T:C	50	98	1	0.3008
12:107469302:G:C	50	98	1	0.301
12:107469319:T:C	50	98	1	0.3012
12:107469542:T:G	50	98	1	0.3023
12:107470873:A:G	50	98	1	0.3056
12:107471071:T:C	50	100	1	0.02524
12:107471347:A:G	50	100	0.98	0.01362
12:107471424:C:G	50	100	0.98	0.1242
12:107471495:C:T	50	98	0.99	0.25
12:107471519:C:T	50	100	0.98	0.01362
12:107471717:T:C	50	100	0.99	0.04085
12:107472086:A:G	50	100	0.98	0.04375
12:107472156:A:G	50	100	1	0.04103
12:107472307:T:C	50	98	1	0.2771
12:107472649:T:C	50	100	1	0.05338
12:107472931:A:G	50	100	0.99	0.05973
12:107473012:G:T	50	100	1	0.01543
12:107473059:T:C	50	100	1	0.05937
12:107473127:G:C	50	100	1	0.01816
12:107473135:C:T	50	100	1	0.01053
12:107473207:C:T	50	100	1	0.01816
12:107473479:G:C	50	100	1	0.01816
12:107473526:A:G	50	100	1	0.01816
12:107474017:C:G	50	100	1	0.02633
12:107474039:C:T	50	100	1	0.01743
12:107474064:G:A	50	98	0.92	0.01216
12:107474250:G:A	50	100	1	0.01743
12:107474387:A:G	50	100	1	0.01761
12:107474404:T:C	50	100	1	0.01888
12:107474517:T:C	50	100	1	0.01797
12:107474718:C:T	50	100	1	0.01761
12:107474721:A:C	50	100	1	0.01761
12:107474795:C:T	50	100	1	0.01779
12:107475122:G:A	50	100	1	0.01761
12:107475207:G:C	50	98	1	0.2609
12:107475297:C:A	50	100	1	0.01761
12:107475360:G:A	50	100	0.99	0.03994
12:107475420:A:G	50	100	1	0.01761
12:107475541:A:G	50	100	1	0.01761
12:107475719:T:G	50	100	1	0.01852
12:107475871:G:A	50	98	0.92	0.175
12:107475891:C:T	50	100	1	0.3925
12:107476067:C:A	50	100	0.99	0.03994
12:107476303:A:C	50	100	1	0.01253
12:107476343:C:T	50	100	1	0.01253
12:107476365:G:A	50	100	1	0.01253
12:107476544:G:A	50	100	1	0.01253
12:107476601:C:A	50	100	1	0.2609
12:107476610:A:G	50	100	1	0.01543
12:107476662:A:G	50	100	0.93	0.02741
12:107476917:T:C	50	100	0.98	0.01471
12:107477091:C:T	50	100	1	0.2609
12:107477280:G:A	50	100	1	0.01271
12:107477874:G:A	50	100	1	0.01362
12:107477965:C:T	50	100	1	0.01561
12:107477968:A:G	50	100	1	0.01362
12:107478012:A:G	50	100	1	0.01362
12:107478183:T:G	50	100	1	0.2611
12:107478649:T:C	50	100	1	0.0138
12:107478660:C:T	50	100	1	0.0138
12:107478684:T:C	50	100	1	0.2765
12:107478711:G:A	50	100	1	0.0138
12:107478715:G:A	50	100	1	0.2611
12:107478738:T:C	50	100	1	0.0138
12:107478807:A:C	50	100	1	0.0138
12:107478952:C:A	50	98	1	0.3637
12:107478993:C:G	50	100	0.97	0.0187
12:107479172:G:A	50	100	0.99	0.02923
12:107479179:C:G	50	100	1	0.0138
12:107479276:A:G	50	100	1	0.0138
12:107479381:C:T	50	100	1	0.01289
12:107479676:T:C	50	100	1	0.0138
12:107479713:T:A	50	100	0.98	0.08152
12:107479727:A:C	50	100	1	0.0138
12:107480214:G:A	50	100	0.79	0.01507
12:107482025:G:A	50	100	1	0.01289
12:107482364:T:C	50	98	1	0.01507
12:107482411:G:T	50	98	1	0.01434
12:107482794:C:A	50	98	1	0.01507
12:107482981:T:C	46	95.7	0.69	0.01271
12:107483417:T:C	50	100	1	0.07752
12:107483422:T:C	50	100	1	0.01525
12:107483616:A:G	50	100	1	0.01471
12:107483641:T:A	50	100	1	0.01543
12:107483712:G:A	50	100	0.99	0.03958
12:107483985:C:T	50	100	1	0.02015
12:107484587:T:C	50	100	1	0.3934
12:107484621:C:G	50	100	0.98	0.02723
12:107484899:A:G	50	100	0.98	0.01471
12:107485055:T:C	50	100	0.96	0.03976
12:107485273:A:G	50	98	0.98	0.03631
12:107485289:C:T	50	98	0.91	0.1761
12:107485534:T:C	50	100	1	0.01543
12:107486634:A:T	50	100	0.96	0.08787
12:107486709:G:A	50	100	0.96	0.01525
12:107487772:G:A	50	100	0.97	0.08206
12:107488540:A:G	50	100	1	0.3956
12:107488687:T:A	50	100	0.99	0.01507
12:107488869:T:C	50	100	1	0.3954
12:107489308:C:G	50	100	0.99	0.3626
12:107490171:A:G	50	100	1	0.3951
12:107490192:C:A	50	100	0.95	0.0305
12:107490198:C:A	50	100	0.95	0.03086
12:107490917:C:T	50	100	0.94	0.01507
12:107491458:A:G	50	98	1	0.3954
12:107491644:G:A	50	100	0.96	0.01162
12:107491835:A:G	50	100	0.96	0.03232
12:107491860:G:A	50	98	0.96	0.01543
12:107491954:G:T	50	98	1	0.3929
12:107492218:T:C	50	98	0.99	0.3938
12:107492326:G:A	50	100	0.94	0.03395
12:107492427:A:G	50	98	0.99	0.3927
12:107492490:G:A	50	100	0.92	0.01888
12:107492636:C:T	50	100	0.94	0.063
12:107492683:G:A	50	100	0.99	0.2761
12:107492763:T:A	50	100	0.98	0.2763
12:107492790:G:C	50	100	0.94	0.03341
12:107493082:G:A	50	100	0.94	0.04176
12:107493775:T:A	50	100	0.99	0.02487
12:107493795:A:G	50	100	0.99	0.02487
12:107493829:G:C	50	100	0.99	0.3577
12:107493988:A:G	50	100	0.98	0.3575
12:107493997:T:C	50	100	0.99	0.2936
12:107494433:C:G	50	100	0.98	0.2938
12:107495527:A:C	50	100	1	0.01035
12:107495720:C:T	50	100	0.94	0.01035
12:107496337:T:A	50	98	0.89	0.0167
12:107496359:T:C	50	100	0.99	0.3377
12:107496529:G:A	50	100	0.99	0.3321
12:107497228:C:G	50	100	0.99	0.3337
12:107497255:T:C	50	100	0.99	0.3368
12:107497646:T:A	50	100	0.99	0.0443
12:107497901:G:A	50	100	0.99	0.3464
12:107497999:A:G	50	100	1	0.01725
12:107498456:G:A	50	100	0.92	0.01652
12:107498740:G:C	50	100	0.98	0.3695
12:107498856:G:A	50	100	0.99	0.3341
12:107499788:C:T	50	100	0.98	0.04575
12:107499872:G:T	50	98	0.87	0.01634
12:107499886:A:G	50	98	1	0.01725
12:107500050:A:G	50	98	0.99	0.3896
12:107500156:C:T	50	98	0.99	0.3346
12:107500495:G:C	50	100	0.99	0.01725
12:107501013:G:A	50	96	0.99	0.3885
12:107501074:A:T	50	98	0.99	0.3346
12:107501448:C:T	50	100	1	0.0158
12:107501460:G:A	50	100	1	0.01725
12:107501472:A:T	50	100	0.98	0.05356
12:107501724:C:T	50	100	0.96	0.01325
12:107501811:G:A	50	100	0.96	0.03849
12:107502035:T:C	50	98	0.97	0.3337
12:107502128:G:A	50	98	0.96	0.3164
12:107502322:A:G	50	100	0.98	0.0532
12:107502693:T:C	50	98	0.97	0.3902
12:107502926:G:A	50	100	0.97	0.04521
12:107503775:G:A	47	91.5	0.95	0.0492
12:107504231:G:A	50	96	0.93	0.07734
12:107504257:T:C	50	98	0.95	0.1957
12:107504282:T:C	49	98	0.96	0.06191
12:107504330:A:G	50	100	1	0.04103
12:107504784:C:A	50	100	1	0.02796
12:107505358:G:A	50	100	1	0.04031
12:107505856:A:G	50	100	0.96	0.1167
12:107505966:G:C	50	98	0.98	0.1928
12:107506009:C:T	50	100	0.96	0.01053
12:107506065:G:A	50	100	0.98	0.1171
12:107506481:A:G	50	100	1	0.04085
12:107506484:A:C	50	100	0.99	0.1167
12:107506633:T:C	50	100	1	0.04085
12:107507405:T:C	50	100	0.98	0.2549
12:107507519:G:A	50	100	0.98	0.1941
12:107507566:T:C	50	100	0.98	0.2271
12:107507632:C:T	50	100	0.99	0.1169
12:107507755:G:A	50	100	0.98	0.1004
12:107507785:C:T	50	100	0.99	0.1948
12:107507802:A:G	50	100	0.85	0.02106
12:107507816:G:A	50	100	1	0.02832
12:107508017:A:C	50	100	1	0.02869
12:107508452:T:G	50	94	0.98	0.1162
12:107508456:T:G	49	89.8	0.98	0.1167
12:107508484:C:T	48	100	1	0.04121
12:107508542:C:T	50	100	0.99	0.1171
12:107508742:C:T	50	100	0.99	0.05755
12:107508855:T:G	50	100	0.99	0.4875
12:107508919:T:C	50	100	0.98	0.4174
12:107508991:A:T	50	100	0.99	0.4878
12:107509424:A:G	50	88	0.89	0.3324
12:107509539:A:G	50	100	0.95	0.01452
12:107509775:T:C	50	100	0.95	0.1151
12:107509953:C:A	50	100	0.98	0.295
12:107509954:T:G	50	100	0.98	0.2954
12:107509983:A:T	50	100	0.99	0.1176
12:107510264:G:A	50	100	1	0.2954
12:107510437:C:T	50	100	0.99	0.1176
12:107510438:A:G	50	100	1	0.4984
12:107510675:C:A	50	100	1	0.07988
12:107510782:T:C	50	100	1	0.2956
12:107511318:T:A	50	100	1	0.2954
12:107511343:G:A	50	100	1	0.08642
12:107511714:T:C	50	100	0.99	0.4283
12:107511917:G:A	50	100	0.99	0.1167
12:107512068:G:A	50	100	0.99	0.2769
12:107512140:C:T	50	100	1	0.05719
12:107512174:A:G	50	98	0.99	0.1176
12:107512499:G:T	50	100	1	0.02306
12:107512517:C:A	50	100	1	0.02306
12:107512548:C:T	50	94	1	0.28
12:107512721:C:T	50	100	1	0.2769
12:107512887:A:G	50	100	0.71	0.03032
12:107512952:A:G	50	100	1	0.282
12:107513403:T:C	50	100	1	0.2821
12:107513443:G:A	50	100	1	0.08025
12:107513569:G:A	50	100	1	0.08878
12:107513571:G:A	50	100	0.99	0.1961
12:107513596:T:C	50	100	0.99	0.1176
12:107513609:C:T	50	100	1	0.282
12:107513750:A:G	50	100	1	0.06191
12:107514293:A:G	50	98	0.99	0.01053
12:107514295:T:A	50	98	0.99	0.2064
12:107514387:A:G	50	98	0.99	0.295
12:107514461:T:C	50	100	1	0.03577
12:107514505:C:A	50	100	0.99	0.1176
12:107514516:C:T	50	98	1	0.0886
12:107514786:T:G	50	100	1	0.04049
12:107514906:G:A	50	98	0.99	0.2062
12:107515130:G:A	50	100	0.97	0.04829
12:107515237:A:G	50	100	1	0.4984
12:107515442:C:A	50	100	1	0.2431
12:107515490:G:A	50	100	1	0.08533
12:107515766:T:C	50	100	1	0.01961
12:107515788:A:G	50	100	1	0.4984
12:107516056:C:T	48	89.6	0.65	0.01344
12:107516195:T:C	50	100	1	0.1176
12:107516380:A:G	50	100	0.99	0.4074
12:107516593:G:A	50	100	1	0.2814
12:107516623:G:A	50	100	1	0.4655
12:107516756:T:G	50	100	1	0.4987
12:107516781:G:A	50	100	1	0.4118
12:107516818:C:G	50	100	1	0.4984
12:107516981:T:C	50	100	0.89	0.02505
12:107517078:C:G	50	100	1	0.08533
12:107517141:T:C	50	100	1	0.03577
12:107517346:T:A	50	100	1	0.05719
12:107517386:G:T	50	100	1	0.4987
12:107517729:A:G	50	100	1	0.2941
12:107517785:G:C	50	100	0.99	0.02124
12:107517950:C:T	50	92	0.75	0.04031
12:107518146:T:C	50	100	1	0.1961
12:107518376:A:G	50	100	1	0.4982
12:107518497:G:A	50	100	0.99	0.2943
12:107518885:C:A	50	100	1	0.1176
12:107518940:C:T	50	100	1	0.02542
12:107519193:G:A	50	100	1	0.05719
12:107519308:T:G	49	100	1	0.4889
12:107519515:G:A	50	100	1	0.4893
12:107519869:G:A	50	100	1	0.02306
12:107520047:A:G	50	100	1	0.4889
12:107520346:C:T	50	100	1	0.1151
12:107520364:C:T	50	100	1	0.4889
12:107520691:C:A	50	100	1	0.02306
12:107520802:G:A	50	100	1	0.3994
12:107520900:A:G	50	100	1	0.3994
12:107521089:C:T	50	100	1	0.02306
12:107521563:G:A	50	100	1	0.08569
12:107522350:T:C	50	100	1	0.08914
12:107522352:T:A	50	100	1	0.02306
12:107522573:C:T	49	100	1	0.1176
12:107522607:T:C	50	100	1	0.08061
12:107522959:T:C	50	100	0.99	0.406
12:107522991:T:C	50	100	0.96	0.01107
12:107523009:A:G	50	100	1	0.08914
12:107523034:G:A	50	100	1	0.01344
12:107523805:A:G	50	100	1	0.1176
12:107523857:G:A	50	100	1	0.3994
12:107524266:G:A	50	100	1	0.1186
12:107524395:G:C	50	100	1	0.08914
12:107524544:G:A	50	100	0.96	0.1641
12:107524974:T:C	50	100	1	0.2302
12:107524988:A:T	50	100	1	0.01035
12:107525724:A:G	50	100	1	0.2302
12:107526684:T:C	50	100	1	0.02306
12:107526753:C:G	50	100	1	0.1176
12:107527460:C:T	50	100	0.76	0.01089
12:107527509:C:A	50	100	1	0.1176
12:107527563:C:A	50	100	1	0.1176
12:107527582:G:T	50	98	0.98	0.02397
12:107527585:T:C	50	100	1	0.08896
12:107527609:T:C	50	100	1	0.1409
12:107527827:C:T	50	100	0.99	0.1955
12:107527855:G:A	50	100	1	0.1176
12:107527866:G:A	50	100	0.98	0.4085
12:107527977:G:C	50	100	1	0.3473
12:107528162:T:A	50	100	1	0.1176
12:107528322:G:A	50	100	1	0.1409
12:107528452:A:G	50	100	1	0.08878
12:107528923:T:G	50	100	0.98	0.08333
12:107529108:C:T	49	98	1	0.3751
12:107529173:G:A	49	93.9	1	0.116
12:107529302:A:T	50	100	1	0.08896
12:107531536:T:C	50	100	1	0.08007
12:107531544:C:A	50	100	1	0.1171
12:107531568:A:C	50	100	1	0.1171
12:107531696:T:C	50	100	1	0.06354
12:107531923:C:T	50	100	1	0.1169
12:107532002:C:T	50	100	0.91	0.07026
12:107532235:A:G	50	100	1	0.08878
12:107532305:A:T	50	100	1	0.4873
12:107532324:C:A	50	100	1	0.03177
12:107532412:C:T	50	100	1	0.02306
12:107533063:C:T	50	100	1	0.02306
12:107533276:A:G	50	100	1	0.06336
12:107534107:G:A	50	100	1	0.1167
12:107534175:G:A	50	100	1	0.01107
12:107535088:A:G	50	100	0.98	0.02669
12:107535093:G:A	49	100	1	0.02324
12:107535375:T:C	50	100	0.99	0.37
12:107535682:A:T	50	100	1	0.1167
12:107535724:A:G	50	100	1	0.1167
12:107536130:A:G	50	100	1	0.02306
12:107536160:G:C	50	100	1	0.01761
12:107536509:C:A	50	100	1	0.1167
12:107536540:G:A	50	92	0.98	0.1895
12:107536964:G:A	50	100	1	0.3471
12:107537277:C:A	50	100	1	0.4873
12:107537366:G:A	50	100	1	0.1946
12:107537514:T:C	50	100	0.99	0.0906
12:107537677:T:A	50	98	1	0.3469
12:107537699:C:G	50	98	1	0.3469
12:107537709:T:C	50	98	1	0.3471
12:107537812:G:C	50	100	1	0.2582
12:107538106:G:A	50	100	1	0.1169
12:107538139:A:G	50	100	1	0.3469
12:107538199:C:A	50	100	1	0.0325
12:107538262:A:C	50	100	1	0.3473
12:107538380:G:A	50	98	0.98	0.06282
12:107538402:A:G	50	100	1	0.4882
12:107538514:T:C	50	100	1	0.1169
12:107539056:A:G	50	100	1	0.3466
12:107539118:G:A	50	100	1	0.2618
12:107539260:T:A	50	100	1	0.3433
12:107539365:C:G	50	100	1	0.02342
12:107539401:G:A	50	100	1	0.08551
12:107539408:C:T	50	100	1	0.3466
12:107539793:A:G	50	100	1	0.4777
12:107539801:G:A	50	100	0.98	0.02324
12:107539913:C:T	50	100	0.97	0.02342
12:107539953:C:T	50	100	1	0.063
12:107540066:A:G	50	100	1	0.4775
12:107540129:A:T	50	100	1	0.1944
12:107540178:G:T	50	100	1	0.4775
12:107540250:T:A	50	100	1	0.063
12:107540345:T:G	50	100	1	0.01107
12:107540405:C:A	50	100	1	0.4775
12:107541245:G:A	50	100	0.96	0.02324
12:107541302:G:T	50	98	0.98	0.01053
12:107541319:A:C	50	100	0.99	0.3945
12:107541427:A:G	50	100	1	0.063
12:107541455:C:T	50	100	0.88	0.01271
12:107541889:T:C	50	100	1	0.1481
12:107542260:C:T	50	100	1	0.1344
12:107542550:G:A	50	100	1	0.3477
12:107542808:A:C	50	100	1	0.06282
12:107543163:T:C	50	100	0.99	0.07934
12:107543369:C:A	50	98	0.99	0.1656
12:107543719:T:C	50	100	1	0.2564
12:107543991:G:A	50	100	1	0.2714
12:107544304:G:A	50	100	0.99	0.2349
12:107544363:C:T	50	100	1	0.173
12:107544387:A:C	50	100	0.99	0.08388
12:107544511:G:A	50	100	0.98	0.102
12:107544783:A:G	50	100	1	0.1111
12:107545341:A:C	50	100	1	0.01598
12:107545389:A:G	50	100	1	0.1111
12:107545647:A:G	50	100	1	0.3114
12:107545703:C:T	50	100	1	0.02469
12:107545856:A:G	50	100	1	0.3695
12:107545871:C:A	50	100	0.98	0.3105
12:107546338:A:G	50	100	1	0.05247
12:107546403:A:G	50	100	1	0.3114
12:107546582:C:T	50	100	1	0.01053
12:107546612:T:C	50	100	1	0.4277
12:107546769:G:T	50	100	1	0.01634
12:107546779:C:T	50	100	1	0.3115
12:107547261:G:C	50	100	1	0.01035
12:107547710:T:A	50	100	1	0.1362
12:107548210:T:A	50	100	1	0.3117
12:107548827:G:A	50	100	1	0.1109
12:107548837:G:A	50	100	1	0.2346
12:107548951:G:A	50	100	1	0.1362
12:107549119:G:A	50	100	0.98	0.01725
12:107549134:T:C	50	100	1	0.3704
12:107549186:T:C	50	100	1	0.01107
12:107549400:A:G	50	100	1	0.02106
12:107549614:A:G	50	100	1	0.37
12:107549839:G:A	50	100	1	0.136
12:107550188:C:T	50	100	1	0.01634
12:107550465:C:T	50	100	1	0.2347
12:107550466:A:G	50	100	1	0.3609
12:107550492:G:A	50	100	1	0.1732
12:107550529:C:A	50	100	0.97	0.02288
12:107550642:G:A	50	100	1	0.02179
12:107550899:T:A	50	100	0.95	0.06427
12:107551021:A:T	50	100	1	0.3115
12:107551750:A:G	50	100	0.98	0.1447
12:107551941:G:A	50	100	0.99	0.01107
12:107551986:G:A	50	100	1	0.02179
12:107552224:A:G	50	100	1	0.01089
12:107552283:T:C	50	100	1	0.2346
12:107552593:T:A	50	100	1	0.2342
12:107552645:C:T	50	100	1	0.3791
12:107552646:C:T	50	100	1	0.1104
12:107553622:G:A	50	100	1	0.1718
12:107553665:G:A	50	100	1	0.1022
12:107554344:C:A	50	100	0.94	0.03867
12:107554479:T:A	50	100	0.98	0.01107
12:107554763:T:C	50	100	1	0.02778
12:107555146:A:C	50	100	1	0.02778
12:107555172:G:C	50	100	1	0.02778
12:107555183:G:A	50	100	1	0.3622
12:107555230:T:C	50	100	1	0.3747
12:107555488:G:C	50	100	0.82	0.0345
12:107555504:A:C	50	100	1	0.3847
12:107555820:C:T	50	100	1	0.02505
12:107555905:G:A	50	100	0.98	0.05501
12:107556155:T:C	50	100	1	0.3844
12:107556657:T:C	50	100	1	0.01707
12:107556873:A:G	50	100	1	0.3716
12:107557329:T:C	50	100	1	0.3854
12:107557502:C:A	50	100	1	0.2398
12:107557646:T:A	50	100	0.97	0.1718
12:107557758:C:T	50	100	1	0.2398
12:107557953:G:A	50	98	1	0.02179
12:107558111:G:A	50	100	1	0.2395
12:107558234:C:T	50	100	0.99	0.01688
12:107558266:T:A	50	100	0.94	0.02596
12:107558367:G:A	50	100	0.98	0.02451
12:107559447:G:A	50	100	1	0.3662
12:107559601:G:A	50	98	0.82	0.01126
12:107559615:G:T	50	100	1	0.05574
12:107559955:C:A	50	100	1	0.02796
12:107560169:G:A	50	100	1	0.02796
12:107560198:G:T	50	100	1	0.3727
12:107560201:C:T	50	100	1	0.3727
12:107561143:C:T	50	96	1	0.3733
12:107561275:G:A	50	100	1	0.02796
12:107561300:A:G	50	100	1	0.232
12:107561639:C:T	50	100	1	0.06046
12:107561813:T:C	50	100	1	0.3742
12:107562351:A:T	50	100	1	0.01743
12:107562593:G:A	50	100	1	0.1687
12:107563147:C:T	50	100	1	0.2322
12:107563414:T:C	50	100	1	0.3459
12:107563469:G:A	50	100	0.98	0.05991
12:107563648:A:T	50	100	0.99	0.2812
12:107564090:C:G	49	79.6	0.88	0.2344
12:107564092:G:C	38	94.7	0.92	0.0541
12:107564094:G:C	39	100	0.85	0.0236
12:107564246:C:T	50	100	1	0.02796
12:107564863:C:T	50	100	1	0.01743
12:107564959:T:C	50	100	0.87	0.01162
12:107565105:G:T	50	100	0.99	0.02106
12:107565793:T:A	50	100	1	0.01761
12:107565828:C:T	50	100	1	0.02179
12:107565859:C:T	50	100	1	0.06009
12:107566237:T:G	50	100	0.98	0.05991
12:107566289:A:G	50	100	1	0.337
12:107567009:C:T	50	100	1	0.1683
12:107567222:T:C	50	100	1	0.4016
12:107567599:A:G	50	100	1	0.01743
12:107567648:C:G	50	100	1	0.2482
12:107567754:C:T	50	100	1	0.2317
12:107567943:G:A	50	100	1	0.2318
12:107567972:G:A	50	100	1	0.01743
12:107568067:T:C	50	100	1	0.3749
12:107568127:G:A	50	100	1	0.1443
12:107568194:C:T	50	100	0.99	0.08932
12:107568341:A:G	50	100	1	0.1712
12:107568600:G:T	50	100	1	0.2473
12:107568788:T:G	50	100	1	0.3606
12:107568824:G:A	50	100	1	0.02451
12:107568912:C:T	50	100	1	0.08951
12:107569282:T:C	50	100	1	0.4011
12:107569696:G:C	50	100	1	0.01053
12:107569742:C:T	50	100	1	0.08969
12:107569788:T:A	50	100	1	0.2476
12:107569835:C:T	50	100	1	0.4014
12:107569880:A:G	50	100	0.99	0.01398
12:107570635:C:T	50	100	1	0.08969
12:107570754:A:C	50	100	1	0.1712
12:107571727:A:C	50	100	0.99	0.2478
12:107571761:C:A	50	100	1	0.1712
12:107571957:A:T	50	100	1	0.01743
12:107572028:C:T	50	100	1	0.01743
12:107572360:G:C	50	100	1	0.01743
12:107572499:T:C	50	100	0.99	0.2484
12:107572747:G:A	50	100	0.99	0.2453
12:107572780:C:G	50	98	0.99	0.3662
12:107572958:G:A	50	100	1	0.1739
12:107573137:C:A	50	100	0.99	0.1013
12:107573252:G:T	50	100	0.98	0.01979
12:107573263:A:C	50	96	0.97	0.3353
12:107573581:G:A	50	100	0.94	0.02741
12:107573947:A:G	50	100	1	0.02723
12:107574002:T:A	50	100	1	0.06935
12:107574281:T:G	50	100	0.98	0.08642
12:107574299:A:C	50	100	0.98	0.3684
12:107575375:T:C	50	100	0.98	0.2569
12:107575616:G:T	50	100	1	0.02415
12:107575834:T:C	50	100	1	0.1002
12:107576288:G:A	50	100	1	0.1703
12:107576570:A:T	50	100	1	0.02433
12:107576822:A:G	50	100	0.98	0.1467
12:107577669:T:C	50	100	0.96	0.1554
12:107577869:G:A	50	100	0.98	0.136
12:107578083:G:A	50	100	0.99	0.06663
12:107578100:C:T	50	100	0.99	0.06663
12:107578476:A:T	50	100	0.98	0.1465
12:107578534:A:G	50	100	1	0.01743
12:107578998:C:T	50	100	1	0.01743
12:107579068:G:A	50	100	0.99	0.136
12:107579889:A:C	50	100	0.99	0.02052
12:107580036:C:G	50	100	0.98	0.4047
12:107580967:G:A	50	100	0.98	0.01253
12:107582591:A:C	50	100	0.99	0.2972
12:107582831:C:T	50	100	0.98	0.01434
12:107582913:T:C	50	100	0.98	0.1147
12:107583118:G:A	50	100	1	0.01743
12:107583592:T:C	50	100	1	0.01743
12:107584106:A:G	50	100	1	0.07135
12:107584321:C:A	50	100	1	0.146
12:107584630:T:G	50	100	0.98	0.08787
12:107584671:C:T	50	100	0.95	0.08624
12:107584967:T:C	50	100	1	0.07117
12:107585167:A:G	50	100	1	0.146
12:107585796:T:A	50	100	1	0.3675
12:107585976:C:T	50	100	1	0.3676
12:107586142:G:C	50	100	1	0.3691
12:107586164:C:A	50	100	0.99	0.1153
12:107586348:C:T	50	100	0.99	0.1156
12:107586546:C:T	50	98	0.99	0.169
12:107586762:C:A	50	100	0.99	0.06954
12:107586867:T:C	50	100	1	0.02215
12:107587197:C:T	50	100	0.84	0.02505
12:107587368:T:C	50	100	0.98	0.02778
12:107587515:G:T	50	100	0.98	0.02778
12:107587525:G:A	50	100	1	0.1498
12:107587839:T:G	50	100	1	0.3696
12:107588024:A:T	50	100	0.99	0.3744
12:107588137:A:T	50	100	1	0.3745
12:107589620:G:A	50	100	0.99	0.1147
12:107589990:A:G	50	100	1	0.01743
12:107590129:G:C	50	98	0.88	0.01107
12:107590281:T:C	50	100	1	0.01743
12:107591373:G:A	50	100	0.99	0.1147
12:107591418:G:A	50	100	1	0.1458
12:107591440:C:A	50	100	1	0.3738
12:107591687:G:A	50	100	0.99	0.1707
12:107591716:C:T	50	100	1	0.06917
12:107592835:C:T	50	96	0.97	0.09931
12:107593348:T:C	49	100	1	0.1158
12:107593529:A:G	50	100	1	0.1333
12:107594189:G:A	50	100	1	0.1503
12:107594371:A:G	50	100	1	0.3684
12:107594687:T:C	50	98	1	0.1449
12:107595140:A:G	50	100	1	0.1518
12:107595329:C:A	50	100	0.99	0.08533
12:107595364:C:A	50	100	1	0.0118
12:107595427:C:T	50	98	0.93	0.01053
12:107595984:G:A	50	100	0.89	0.02124
12:107596061:A:C	50	100	0.97	0.02778
12:107596138:G:C	50	100	0.99	0.05755
12:107596476:G:A	50	100	1	0.1458
12:107596659:C:T	50	100	1	0.06935
12:107597104:C:T	50	100	1	0.06935
12:107597163:C:A	50	98	1	0.01961
12:107597316:A:G	50	100	1	0.01743
12:107598472:C:G	50	100	1	0.01743
12:107598577:G:A	50	100	0.9	0.1447
12:107598693:A:G	50	100	0.97	0.06881
12:107599548:G:A	50	100	1	0.02197
12:107599601:G:C	50	100	1	0.3424
12:107599747:G:A	50	100	1	0.3666
12:107600241:C:T	50	100	0.83	0.02505
12:107600732:G:T	50	100	1	0.1222
12:107601160:C:T	50	100	0.99	0.1166
12:107601231:A:G	50	100	0.98	0.1452
12:107602219:A:G	50	100	0.99	0.3706
12:107602302:T:C	50	100	0.99	0.1294
12:107602356:T:A	50	100	0.98	0.0167
12:107602684:A:G	50	100	0.96	0.02796
12:107603011:A:G	50	100	0.98	0.07117
12:107603206:C:T	50	100	0.99	0.1133
12:107603625:C:T	50	100	0.88	0.01344
12:107603678:C:G	50	100	0.78	0.01344
12:107603952:A:C	50	98	0.95	0.152
12:107604053:T:C	50	100	0.98	0.3651
12:107604613:A:G	50	100	0.81	0.01416
12:107604630:A:G	50	100	0.95	0.01162
12:107604764:C:T	50	100	1	0.04539
12:107605088:T:C	50	100	0.99	0.2288
12:107605466:T:C	50	100	0.96	0.03286
12:107606131:G:T	50	100	0.96	0.02378
12:107606523:C:A	50	98	0.98	0.1356
12:107607136:A:G	50	100	1	0.0118
12:107608531:T:C	50	100	1	0.02705
12:107608849:C:T	50	100	1	0.05646
12:107608988:A:C	47	89.4	0.98	0.09495
12:107609101:C:T	50	100	0.99	0.1293
12:107609126:C:T	50	100	1	0.05646
12:107609641:G:C	50	100	0.99	0.09731
12:107610260:C:T	50	100	1	0.05664
12:107610601:C:T	50	100	0.99	0.1409
12:107612257:G:C	50	100	1	0.05683
12:107612296:A:G	50	100	1	0.2478
12:107612322:A:G	50	100	0.96	0.01017
12:107612575:A:C	50	100	1	0.3627
12:107613250:T:C	50	100	0.99	0.1068
12:107613296:T:C	50	100	1	0.02705
12:107614435:T:C	50	100	0.99	0.3682
12:107614494:G:A	50	100	1	0.1294
12:107614572:C:G	50	100	0.96	0.05919
12:107614995:C:T	50	100	0.97	0.08769
12:107615442:G:C	50	100	1	0.1311
12:107615481:T:G	50	100	1	0.05646
12:107616334:G:A	50	100	0.97	0.01035
12:107616768:T:C	50	100	1	0.0561
12:107616841:C:G	50	100	1	0.2482
12:107618885:C:G	50	100	1	0.02124
12:107619180:G:A	50	100	0.99	0.1287
12:107619332:A:G	50	100	0.99	0.3589
12:107619410:G:A	50	100	0.98	0.0187
12:107619667:G:A	50	100	0.91	0.04267
12:107620325:A:G	50	100	1	0.01162
12:107620569:T:C	50	98	0.98	0.3646
12:107620957:C:T	50	100	0.92	0.02015
12:107621397:C:T	50	100	0.94	0.03667
12:107621625:T:A	50	100	0.95	0.03686
12:107622038:C:T	50	100	0.93	0.0207
12:107622150:T:C	50	100	0.99	0.1434
12:107623175:C:G	50	100	0.9	0.157
12:107623461:G:A	50	96	0.95	0.1057
12:107623519:G:A	50	96	0.97	0.1863
12:107623606:A:G	50	100	0.98	0.07752
12:107623896:G:A	50	98	0.91	0.06118
12:107623912:G:A	50	100	0.97	0.2171
12:107624196:T:G	48	100	0.97	0.02015
12:107624399:A:G	50	100	0.96	0.01089
12:107624496:C:T	50	100	0.93	0.02052
12:107624821:G:T	50	100	0.97	0.2064
12:107625502:T:G	50	100	0.92	0.02524
12:107625829:G:A	50	100	1	0.06245
12:107625953:A:G	50	100	0.98	0.07752
12:107627345:C:T	50	100	0.97	0.08152
12:107627555:C:T	50	100	0.97	0.0305
12:107627703:C:A	50	100	1	0.04375
12:107628143:G:T	50	100	0.92	0.02052
12:107628390:G:A	50	100	0.85	0.03577
12:107628460:A:G	50	100	0.98	0.1409
12:107628606:G:T	50	98	0.72	0.0118
12:107629809:A:G	50	100	0.98	0.1483
12:107630112:C:T	50	100	0.92	0.01997
12:107631542:C:T	50	100	0.98	0.1028
12:107631605:A:G	50	100	0.98	0.02996
12:107632082:G:A	50	100	0.96	0.02015
12:107632268:G:A	50	100	0.97	0.06264
12:107632305:T:C	50	98	0.98	0.09786
12:107632672:G:C	50	100	0.99	0.07752
12:107633691:G:C	50	100	0.63	0.0118
12:107633744:G:A	50	100	0.97	0.07752
12:107634497:T:A	50	100	0.97	0.07734
12:107635409:C:A	50	100	0.92	0.08206
12:107635590:G:C	50	100	0.99	0.03014
12:107636091:T:C	50	100	0.95	0.07988
12:107636418:C:T	50	100	1	0.02288
12:107637400:T:A	50	100	0.87	0.01834
12:107637411:T:A	50	98	0.94	0.1322
12:107637779:A:G	50	88	0.91	0.2908
12:107637786:T:G	50	94	0.82	0.02415
12:107637835:G:T	49	100	1	0.02378
12:107638042:C:T	50	100	0.99	0.0345
12:107638435:C:G	50	94	0.78	0.1681
12:107638612:T:C	50	100	0.92	0.04121
12:107639121:T:C	50	100	0.94	0.02124
12:107639169:G:A	50	98	0.96	0.1908
12:107639314:A:G	50	100	0.86	0.02088
12:107639492:G:C	50	100	0.98	0.1727
12:107639610:C:A	50	100	0.99	0.1725
12:107639711:T:C	50	98	0.99	0.4163
12:107639857:A:G	50	100	0.99	0.02124
12:107639877:A:T	50	98	0.99	0.3706
12:107640505:C:T	50	100	0.98	0.0256
12:107640650:A:G	50	100	1	0.175
12:107640966:G:A	50	100	1	0.2086
12:107641050:C:T	50	98	0.98	0.4208
12:107641783:G:A	50	100	1	0.03359
12:107641786:G:A	50	100	0.99	0.02142
12:107641792:G:A	50	100	1	0.165
12:107641874:G:C	50	98	1	0.3809
12:107642028:T:C	50	100	1	0.1723
12:107642126:T:C	50	100	1	0.1723
12:107642327:G:A	50	100	1	0.03359
12:107642444:G:A	50	100	1	0.01816
12:107642455:A:G	50	96	1	0.3771
12:107642482:T:C	50	100	1	0.1725
12:107642499:G:A	50	100	0.99	0.0443
12:107642669:C:T	50	100	1	0.1725
12:107642823:T:C	50	98	1	0.3422
12:107642952:G:A	50	100	0.9	0.01434
12:107643341:C:T	50	94	1	0.1688
12:107643656:G:A	50	98	1	0.342
12:107643803:G:C	50	98	1	0.169
12:107643854:T:C	50	98	1	0.3764
12:107644082:G:A	50	98	0.99	0.3426
12:107644122:G:A	50	98	0.99	0.342
12:107644123:T:C	50	98	0.99	0.3422
12:107644147:G:T	50	100	0.98	0.169
12:107644189:G:A	50	98	0.99	0.376
12:107644358:A:C	50	100	0.99	0.03214
12:107644426:T:C	50	100	1	0.2182
12:107644453:G:A	50	98	0.99	0.1688
12:107644514:T:C	50	100	1	0.1861
12:107644769:C:T	50	100	0.96	0.04248
12:107644875:A:T	50	100	1	0.02052
12:107644907:G:A	50	100	1	0.03522
12:107644931:G:C	50	100	1	0.1874
12:107644947:C:T	49	100	0.99	0.1836
12:107645042:G:A	50	100	1	0.1627
12:107645209:C:T	50	100	1	0.02469
12:107645237:G:T	50	100	0.98	0.2035
12:107645504:C:G	50	100	0.99	0.1373
12:107645509:T:A	50	100	0.99	0.1373
12:107645650:G:A	50	100	1	0.02052
12:107645871:T:G	50	100	1	0.1135
12:107645924:A:G	50	100	1	0.01852
12:107646080:G:A	50	100	1	0.02451
12:107646635:G:A	50	98	0.99	0.1367
12:107646797:A:C	50	100	0.99	0.2023
12:107646905:G:T	50	100	0.99	0.3397
12:107648020:G:A	50	100	0.99	0.1363
12:107648298:T:C	49	100	1	0.2026
12:107648814:C:T	50	100	1	0.09495
12:107648819:A:G	50	100	0.99	0.3767
12:107648832:G:A	50	98	0.83	0.03268
12:107649183:C:G	50	100	1	0.2033
12:107649573:G:A	50	100	1	0.2028
12:107650031:A:T	50	100	0.99	0.2061
12:107650143:A:T	50	100	1	0.3464
12:107650473:T:C	50	100	1	0.3128
12:107650605:C:G	50	100	0.99	0.3105
12:107650728:A:G	50	100	1	0.03304
12:107651240:T:A	50	100	0.99	0.3105
12:107651362:T:G	50	98	0.98	0.2331
12:107651515:T:C	50	100	0.99	0.3135
12:107651559:T:C	50	100	0.99	0.472
12:107651615:T:C	50	100	0.99	0.3106
12:107651974:A:G	50	100	0.99	0.1763
12:107652226:G:T	50	100	0.96	0.04267
12:107652396:G:A	50	100	0.99	0.4317
12:107652441:A:G	50	100	0.98	0.1556
12:107652485:C:T	50	100	0.97	0.08606
12:107652716:C:G	50	100	0.99	0.1767
12:107652825:G:A	50	100	0.83	0.01398
12:107653022:C:T	50	100	1	0.03359
12:107653120:G:A	50	100	0.98	0.0305
12:107653161:A:C	50	100	0.98	0.08624
12:107653447:C:G	50	100	0.99	0.3128
12:107653452:G:C	50	100	0.98	0.08624
12:107653712:C:T	50	100	0.98	0.08642
12:107653968:A:G	50	100	0.98	0.08751
12:107654069:C:T	50	100	0.98	0.08624
12:107654109:G:T	50	98	0.98	0.2237
12:107654295:C:T	50	100	0.98	0.08624
12:107654325:A:G	50	100	0.98	0.08624
12:107654815:T:C	48	95.8	0.96	0.08696
12:107654913:C:A	50	100	1	0.03341
12:107654996:G:A	49	100	1	0.02197
12:107655127:C:A	50	100	0.97	0.07498
12:107655274:T:C	50	100	0.97	0.2308
12:107655383:C:T	50	100	0.98	0.2311
12:107655675:G:A	50	100	0.63	0.01398
12:107656158:G:A	50	98	0.95	0.2433
12:107656170:G:A	50	100	1	0.02814
12:107656377:T:C	50	100	0.86	0.04067
12:107656571:A:G	50	100	0.99	0.3486
12:107656826:T:C	50	100	0.99	0.3455
12:107656966:C:A	50	100	0.97	0.2854
12:107657533:G:A	50	100	1	0.02142
12:107657629:G:A	50	100	0.98	0.07607
12:107658229:A:C	50	96	0.92	0.02923
12:107658233:A:G	50	100	0.99	0.1156
12:107658658:A:G	50	100	0.99	0.3384
12:107659039:T:G	50	100	0.97	0.07752
12:107659442:G:T	50	100	0.96	0.07752
12:107659795:C:T	50	100	0.96	0.02142
12:107660306:C:T	50	100	0.96	0.01198
12:107660740:C:A	50	96	0.9	0.05955
12:107660847:T:C	50	90	0.84	0.2453
12:107660850:A:G	50	100	0.91	0.02633
12:107660968:T:A	50	100	0.96	0.04067
12:107661723:G:A	50	100	0.97	0.03032
12:107661815:A:C	50	100	1	0.0216
12:107662467:C:T	50	98	0.95	0.08606
12:107663280:G:A	50	100	1	0.0216
12:107663567:T:C	50	100	0.96	0.05501
12:107663640:T:G	50	98	0.96	0.1436
12:107663860:T:C	50	96	0.96	0.4446
12:107663870:C:T	50	100	1	0.02179
12:107664339:C:T	50	100	0.98	0.02887
12:107665077:G:T	50	100	0.94	0.08932
12:107665130:G:A	50	100	1	0.02124
12:107665315:C:G	50	96	0.96	0.4472
12:107665331:G:A	50	98	0.94	0.4294
12:107665416:T:C	50	98	0.95	0.2006
12:107665431:C:G	50	100	0.92	0.01725
12:107665488:A:G	50	100	0.9	0.02251
12:107665644:C:T	50	100	0.9	0.07789
12:107665668:C:T	50	100	0.97	0.08007
12:107665720:G:A	50	92	0.96	0.1089
12:107665831:A:G	50	92	0.96	0.2838
12:107666179:C:G	50	100	0.94	0.01725
12:107667181:C:G	50	100	0.97	0.09023
12:107667434:C:G	50	98	0.98	0.4207
12:107667457:C:T	50	100	0.82	0.01198
12:107667769:A:C	50	98	0.95	0.08878
12:107667899:G:A	50	100	0.98	0.4118
12:107668029:C:T	50	100	0.98	0.4385
12:107668345:C:T	50	100	0.98	0.4127
12:107668519:C:T	50	100	0.91	0.09223
12:107668596:A:C	50	100	0.96	0.1732
12:107668674:G:A	50	100	0.99	0.3126
12:107668802:C:T	50	98	0.97	0.0532
12:107670515:G:A	50	100	0.98	0.01416
12:107670678:A:T	50	100	0.99	0.3845
12:107671010:A:C	50	100	0.99	0.0354
12:107671175:G:A	50	100	1	0.36870000000000003
12:107672036:A:G	50	100	0.99	0.01979
12:107672437:A:G	50	100	0.98	0.3963
12:107672478:G:T	50	100	0.98	0.1175
12:107672712:C:T	50	100	0.91	0.08061
12:107672871:T:C	50	100	0.98	0.08824
12:107673321:C:T	50	100	0.97	0.1959
12:107673433:C:T	50	100	0.98	0.03341
12:107673666:A:C	50	98	0.99	0.02542
12:107674168:C:G	50	100	0.97	0.4119
12:107674819:G:T	50	98	0.98	0.1075
12:107674962:C:T	50	100	0.86	0.01271
12:107675077:C:T	50	98	0.98	0.09168
12:107675295:A:G	50	98	0.96	0.1111
12:107676146:C:T	49	98	0.98	0.0886
12:107676294:T:C	50	98	1	0.01452
12:107676347:C:T	48	100	0.98	0.1977
12:107678325:T:C	50	100	0.99	0.358
12:107678622:G:A	50	100	0.99	0.4083
12:107678704:A:G	50	100	0.98	0.3027
12:107678809:A:G	50	100	0.99	0.2787
12:107678946:T:C	50	100	1	0.01416
12:107679918:A:G	50	100	0.99	0.2268
12:107680220:G:T	50	100	0.99	0.09604
12:107680329:C:T	50	100	0.97	0.01598
12:107680376:C:T	50	98	1	0.06663
12:107680818:T:C	50	98	0.98	0.03395
12:107681247:C:T	50	100	1	0.3125
12:107681361:A:T	50	100	1	0.313
12:107681403:T:G	50	100	1	0.01598
12:107682079:C:A	50	100	1	0.07099
12:107682082:T:C	50	98	0.99	0.3023
12:107682216:G:A	50	100	1	0.07099
12:107683150:G:T	50	100	0.99	0.3037
12:107683623:A:T	50	100	1	0.01107
12:107683676:G:A	50	100	0.99	0.01071
12:107683701:C:T	50	100	1	0.07262
12:107683834:C:T	50	100	0.99	0.2858
12:107684886:C:T	50	100	1	0.07062
12:107685337:G:T	50	100	1	0.07081
12:107685408:G:A	50	100	1	0.3272
12:107685533:T:C	50	100	1	0.08914
12:107685669:G:A	50	100	1	0.2295
12:107686200:C:T	50	98	1	0.2874
12:107686502:A:T	50	96	0.98	0.1474
12:107687039:C:T	49	100	0.85	0.01271
12:107687101:C:T	50	100	1	0.07825
12:107687402:C:T	50	100	0.99	0.2268
12:107687440:C:T	50	98	0.99	0.08515
12:107687759:C:T	50	100	0.94	0.0158
12:107687840:C:T	50	96	1	0.3324
12:107688103:A:G	50	100	0.92	0.01307
12:107688263:G:A	50	100	1	0.01525
12:107689876:C:T	50	100	1	0.2271
12:107689882:A:T	50	100	1	0.3912
12:107689904:G:A	50	100	1	0.01525
12:107690341:T:C	50	100	1	0.2142
12:107690506:C:T	50	100	1	0.01525
12:107690859:A:T	50	100	1	0.03395
12:107691631:G:A	50	100	1	0.01398
12:107691679:A:G	50	100	1	0.01398
12:107691746:T:A	50	100	1	0.08715
12:107691793:G:T	50	100	1	0.4263
12:107692468:T:G	50	100	1	0.4699
12:107692574:G:A	50	100	1	0.319
12:107692920:T:C	50	100	1	0.2072
12:107693119:A:C	50	100	1	0.2269
12:107693900:G:C	50	100	1	0.07843
12:107694019:G:A	50	100	1	0.4679
12:107694127:G:A	50	100	1	0.3769
12:107694905:A:G	50	100	1	0.2062
12:107695556:G:A	50	100	1	0.07553
12:107695593:A:G	50	98	0.88	0.02288
12:107695986:G:A	49	100	1	0.4699
12:107696221:C:T	50	100	1	0.2358
12:107696741:A:G	50	100	1	0.2072
12:107697876:C:G	50	100	1	0.07262
12:107698418:T:C	50	100	1	0.07262
12:107698738:G:T	50	100	0.99	0.3776
12:107698939:A:C	50	100	1	0.2075
12:107699219:A:G	50	100	1	0.02469
12:107699238:A:G	50	100	1	0.07553
12:107699603:C:A	50	100	1	0.03922
12:107699679:A:G	50	100	1	0.01398
12:107699819:C:T	50	100	1	0.2064
12:107700241:G:T	50	100	1	0.3244
12:107700450:A:G	50	100	1	0.3873
12:107700561:C:T	50	100	1	0.2271
12:107700930:A:G	50	100	1	0.0728
12:107701203:T:C	50	100	1	0.2144
12:107701288:T:G	50	100	1	0.07534
12:107701339:A:T	50	98	1	0.3776
12:107702177:T:C	50	100	1	0.0728
12:107702755:T:C	50	100	1	0.2233
12:107702780:C:T	50	100	0.99	0.07008
12:107702941:T:C	50	100	1	0.07807
12:107702992:G:C	50	98	0.98	0.03304
12:107703113:T:C	50	100	1	0.07008
12:107703348:G:T	50	100	1	0.07008
12:107703602:C:T	50	100	1	0.07062
12:107704193:G:A	50	100	1	0.2073
12:107704262:T:C	50	100	1	0.3014
12:107704288:G:C	50	100	0.97	0.1329
12:107704810:G:A	50	100	0.99	0.22
12:107704974:G:A	50	100	0.84	0.01325
12:107705149:G:A	50	100	1	0.3742
12:107705264:G:A	50	100	1	0.2073
12:107705505:T:C	49	100	0.94	0.03686
12:107705772:A:G	50	100	1	0.2075
12:107705885:A:C	50	100	1	0.07807
12:107706382:G:A	50	100	1	0.07062
12:107706540:A:T	50	100	1	0.01997
12:107706641:A:G	50	96	0.99	0.3827
12:107706709:T:C	50	100	0.99	0.01198
12:107706844:C:G	50	100	1	0.01707
12:107706976:C:T	50	96	1	0.3718
12:107707008:A:G	50	94	1	0.3842
12:107707352:T:G	49	95.9	0.99	0.2159
12:107708145:T:C	50	100	1	0.364
12:107708585:T:C	50	100	1	0.364
12:107708980:A:G	50	100	0.97	0.01616
12:107709528:A:T	49	83.7	0.98	0.3718
12:107709577:C:T	50	100	1	0.2277
12:107710060:A:G	50	100	1	0.2073
12:107710153:T:C	50	100	1	0.2142
12:107710286:A:C	50	100	1	0.07807
12:107710540:C:G	50	98	1	0.0305
12:107710630:C:T	50	100	1	0.2072
12:107710992:T:C	50	100	0.95	0.01107
12:107711200:G:T	50	100	1	0.2269
12:107711358:G:A	50	100	1	0.2979
12:107711456:C:T	50	100	1	0.07789
12:107711566:C:T	50	100	0.99	0.1362
12:107711609:A:G	50	100	1	0.2269
12:107712281:T:C	50	100	1	0.02269
12:107713138:T:C	50	100	1	0.4711
12:107714605:C:T	50	100	1	0.2271
12:107715079:T:G	50	100	1	0.01089
12:107715755:A:G	50	100	1	0.01398
12:107715875:G:T	50	100	1	0.4038
12:107716709:C:T	50	98	1	0.3025
12:107717158:A:G	50	98	1	0.07298
12:107718586:C:T	50	100	1	0.2117
12:107719774:C:G	50	100	1	0.07317
12:107720397:C:G	50	100	1	0.02542
12:107720734:T:C	50	100	1	0.07353
12:107721217:G:A	48	97.9	1	0.07534
12:107722122:G:T	50	100	0.99	0.2117
12:107722251:G:A	50	100	1	0.3943
12:107722378:C:G	50	100	1	0.2066
12:107722937:C:T	50	100	1	0.2117
12:107723475:T:C	50	100	0.86	0.04303
12:107723586:C:A	50	100	1	0.01997
12:107723747:G:A	50	100	1	0.07298
12:107724277:C:T	50	98	1	0.2068
12:107724322:G:A	50	100	1	0.03994
12:107724721:G:A	50	100	1	0.07353
12:107724759:C:T	50	100	1	0.2066
12:107724855:C:G	50	100	0.98	0.2066
12:107725528:C:T	50	100	1	0.207
12:107725652:G:A	50	100	1	0.07553
12:107725894:G:A	50	100	0.98	0.03922
12:107726683:A:G	50	100	1	0.3027
12:107726796:A:G	50	100	0.99	0.2273
12:107726927:A:G	50	100	0.99	0.2269
12:107727135:C:T	50	100	1	0.2066
12:107727203:C:T	50	100	1	0.07553
12:107728102:A:G	49	95.9	0.99	0.3793
12:107728228:T:G	50	100	1	0.0541
12:107728647:G:A	50	100	1	0.3014
12:107729248:C:T	50	100	1	0.02723
12:107729764:G:T	48	91.7	0.61	0.03304
12:107729777:G:T	50	78	0.98	0.3965
12:107729944:T:G	50	100	1	0.07553
12:107730089:C:T	50	100	1	0.3784
12:107730132:A:G	50	100	1	0.01688
12:107730187:C:G	50	100	1	0.01525
12:107730192:T:G	50	100	1	0.2119
12:107730203:G:T	50	100	0.99	0.07553
12:107730236:A:G	50	100	1	0.2119
12:107730401:G:A	50	100	1	0.2259
12:107730607:A:G	50	100	0.99	0.3791
12:107730875:T:C	50	98	0.98	0.03377
12:107731954:A:T	50	100	1	0.2121
12:107732432:A:G	50	100	1	0.207
12:107732452:T:A	50	100	1	0.01071
12:107732660:C:A	50	100	1	0.07553
12:107732666:C:G	50	100	1	0.2121
12:107733077:T:C	50	100	1	0.207
12:107733496:C:G	50	100	1	0.2269
12:107734001:C:T	50	100	1	0.207
12:107734188:A:G	50	100	1	0.207
12:107734985:T:A	50	100	1	0.3934
12:107735216:G:A	50	100	1	0.07553
12:107735759:G:A	50	100	1	0.3789
12:107735939:C:T	50	100	1	0.3745
12:107736187:A:G	50	100	1	0.207
12:107736255:G:A	50	100	1	0.2122
12:107736264:T:G	50	100	1	0.366
12:107736535:T:C	50	100	1	0.2075
12:107737240:T:A	50	100	1	0.2072
12:107737275:T:C	50	100	1	0.2271
12:107737346:C:T	50	98	1	0.07081
12:107737404:T:C	50	100	1	0.07426
12:107738224:C:T	50	100	1	0.2072
12:107738325:T:C	50	100	1	0.07426
12:107738654:A:T	50	100	1	0.2072
12:107739911:G:A	50	100	1	0.2081
12:107739992:A:G	50	100	1	0.1476
12:107740255:G:A	50	100	1	0.07317
12:107740496:T:A	50	98	1	0.2075
12:107742134:C:G	50	100	1	0.2259
12:107742395:A:G	50	100	1	0.2081
12:107743748:C:T	50	100	1	0.2262
12:107743757:C:T	50	100	1	0.2081
12:107743854:C:G	50	100	1	0.2081
12:107744062:T:C	50	100	1	0.2131
12:107744120:G:A	50	80	0.97	0.06264
12:107744193:G:A	50	100	0.98	0.01452
12:107744826:G:A	50	100	1	0.07426
12:107744921:G:A	50	100	1	0.2082
12:107744929:G:A	50	100	1	0.2081
12:107745586:A:T	50	100	0.99	0.1385
12:107745814:A:C	50	100	1	0.2273
12:107746222:C:T	50	100	0.99	0.03667
12:107746255:T:C	50	100	1	0.2081
12:107746545:C:T	50	100	1	0.08333
12:107746844:T:C	50	100	1	0.2273
12:107747711:A:G	50	100	1	0.07317
12:107748256:C:T	50	100	1	0.2081
12:107748719:A:C	50	100	1	0.2081
12:107748780:C:T	50	100	0.99	0.4174
12:107749028:T:A	50	100	1	0.2081
12:107749668:G:A	50	98	1	0.2259
12:107750246:A:G	50	98	0.88	0.01779
12:107750314:A:G	50	98	1	0.3395
12:107750324:T:C	50	100	1	0.2175
12:107750334:C:T	50	100	1	0.03359
12:107750431:T:A	50	100	1	0.1478
12:107750474:G:T	50	100	1	0.07426
12:107750490:G:A	50	100	1	0.07426
12:107750933:C:T	50	98	0.98	0.3666
12:107750963:G:A	50	100	1	0.2081
12:107751232:T:A	50	100	1	0.07426
12:107751245:T:C	50	100	1	0.2081
12:107751899:C:T	50	100	1	0.0748
12:107752294:C:T	50	100	1	0.3773
12:107752504:G:A	50	100	1	0.2081
12:107752695:A:G	50	100	1	0.3573
12:107752743:A:T	50	100	1	0.07516
12:107753128:T:C	50	100	1	0.2275
12:107753454:T:C	50	100	1	0.07589
12:107753468:T:C	50	100	1	0.03395
12:107753664:T:C	50	100	1	0.2081
12:107754205:C:T	50	100	1	0.2081
12:107754751:T:C	50	100	1	0.2273
12:107755056:C:T	50	100	1	0.03359
12:107755140:A:T	50	100	1	0.2081
12:107755428:T:C	50	98	1	0.07426
12:107755834:C:G	50	100	1	0.2262
12:107756981:C:A	50	100	1	0.2081
12:107757143:A:G	50	100	1	0.2262
12:107758024:C:T	50	100	1	0.2273
12:107758034:G:C	50	100	1	0.2277
12:107758694:T:C	50	100	1	0.03068
12:107758856:A:T	50	98	1	0.3762
12:107759475:C:G	50	100	1	0.01452
12:107759550:T:C	50	100	0.87	0.04031
12:107759794:G:C	50	100	0.98	0.07317
12:107760422:A:G	50	100	1	0.2086
12:107760855:T:C	50	100	1	0.2086
12:107760975:G:A	49	100	1	0.2086
12:107761160:C:G	50	100	1	0.2086
12:107761244:C:G	50	98	1	0.01779
12:107761296:C:T	50	100	1	0.01017
12:107761331:G:A	50	100	1	0.1944
12:107761351:C:G	50	100	1	0.2086
12:107761576:G:A	50	100	1	0.07062
12:107761855:C:T	50	100	1	0.04739
12:107762679:T:G	50	100	1	0.2088
12:107762792:G:A	50	100	0.98	0.02578
12:107763052:T:A	50	100	0.96	0.02596
12:107763130:T:A	50	100	1	0.2088
12:107763787:G:A	50	100	1	0.1979
12:107763923:G:C	50	100	1	0.1979
12:107764314:A:C	50	98	0.96	0.08115
12:107764501:T:G	50	100	1	0.4777
12:107764583:A:C	50	100	1	0.04067
12:107764873:C:A	50	100	1	0.03395
12:107765073:T:C	50	100	1	0.01035
12:107765208:G:C	50	100	1	0.4076
12:107765409:T:C	50	100	1	0.2382
12:107765414:C:T	50	100	0.99	0.1979
12:107765434:G:A	50	100	0.96	0.02015
12:107765529:A:C	50	100	0.99	0.2088
12:107766155:G:A	50	100	1	0.226
12:107766675:C:T	50	100	1	0.2003
12:107766775:G:A	50	100	1	0.2003
12:107766786:T:C	50	100	1	0.4145
12:107766987:G:A	50	100	1	0.2273
12:107767274:T:C	50	100	1	0.4032
12:107767425:T:C	50	100	1	0.01979
12:107767702:G:A	50	100	0.87	0.01235
12:107768199:G:A	50	100	1	0.01235
12:107768271:T:C	50	98	1	0.3272
12:107768458:C:T	50	100	1	0.07879
12:107768653:C:G	50	100	1	0.2113
12:107769059:C:A	50	100	1	0.2003
12:107769442:C:G	50	100	1	0.2313
12:107769647:T:A	50	100	1	0.4129
12:107769692:T:G	50	100	1	0.01979
12:107769974:G:A	50	100	0.99	0.07153
12:107770025:C:T	50	100	0.99	0.02451
12:107770559:G:A	50	100	0.99	0.2564
12:107770608:G:A	50	100	0.99	0.1881
12:107770773:C:T	50	100	0.99	0.2337
12:107770894:G:A	50	100	1	0.01943
12:107771277:G:A	50	98	1	0.08606
12:107771446:G:T	50	100	0.99	0.1928
12:107771529:C:T	50	100	0.99	0.2001
12:107771583:A:C	50	100	0.99	0.2111
12:107771917:C:T	50	100	1	0.0354
12:107772242:G:A	50	100	0.97	0.06227
12:107772442:C:T	50	100	0.96	0.02941
12:107772444:C:T	50	100	0.99	0.04902
12:107772759:T:C	50	100	0.9	0.01071
12:107772982:T:C	50	100	0.76	0.02905
12:107773225:A:G	49	100	0.98	0.4277
12:107773246:C:T	50	100	0.98	0.2102
12:107773527:G:T	50	100	0.96	0.01107
12:107774085:C:A	50	100	0.96	0.02832
12:107774808:A:G	50	100	0.98	0.1995
12:107775306:C:T	50	98	0.91	0.02614
12:107775717:C:A	50	100	0.97	0.01107
12:107776148:T:C	50	100	0.96	0.04031
12:107777154:T:C	50	100	0.91	0.0138
12:107777875:G:A	50	100	0.95	0.4655
12:107777907:A:G	50	100	0.96	0.04938
12:107778366:A:G	50	96	0.95	0.2438
12:107778535:G:A	50	96	0.97	0.356
12:107778777:C:T	50	100	1	0.01961
12:107778921:G:A	50	100	0.98	0.02669
12:107779090:A:G	50	98	0.99	0.02505
12:107779370:C:T	50	100	0.98	0.4651
12:107779440:A:G	50	98	0.96	0.02505
12:107779516:T:C	50	100	0.98	0.02687
12:107779968:C:T	50	100	0.98	0.02415
12:107780428:G:A	50	100	0.98	0.4648
12:107780608:G:A	50	98	1	0.01743
12:107781040:G:A	50	98	0.99	0.2859
12:107781701:C:T	50	98	1	0.1716
12:107781875:C:T	50	100	0.99	0.4646
12:107782246:T:C	50	100	0.97	0.0158
12:107782356:G:A	50	100	0.99	0.3448
12:107782384:G:A	50	100	0.99	0.3818
12:107782751:C:T	50	98	0.8	0.01652
12:107783241:G:A	50	100	0.99	0.09096
12:107783641:C:T	50	98	0.98	0.2952
12:107783735:T:C	50	98	0.98	0.2954
12:107784109:T:C	50	100	0.99	0.09205
12:107784508:G:A	50	100	0.98	0.4704
12:107784784:A:C	50	98	0.99	0.2916
12:107784976:A:G	50	100	0.98	0.02524
12:107785141:C:T	50	98	0.98	0.2961
12:107785303:G:A	50	100	0.94	0.02832
12:107785365:G:A	50	100	0.98	0.01089
12:107785443:T:C	50	100	0.98	0.09168
12:107785453:C:T	50	100	0.97	0.346
12:107785457:T:C	50	94	0.94	0.2505
12:107785593:A:G	50	100	0.99	0.01053
12:107785873:T:A	50	100	0.98	0.01489
12:107785934:C:T	50	96	0.97	0.04012
12:107785935:C:T	50	100	0.98	0.01725
12:107786093:T:C	50	98	1	0.02542
12:107786136:G:A	50	94	0.93	0.2509
12:107786315:C:T	50	100	0.99	0.0216
12:107786724:T:C	50	98	1	0.02542
12:107787003:T:C	50	98	0.96	0.01307
12:107787122:C:T	50	98	0.96	0.06627
12:107787451:G:A	50	100	0.72	0.01089
12:107788030:T:C	50	94	0.96	0.1138
12:107788906:C:A	50	100	0.91	0.01162
12:107789028:G:C	50	100	0.99	0.02251
12:107789155:T:G	50	100	0.99	0.02251
12:107789160:G:A	50	100	1	0.02251
12:107789198:C:T	50	100	1	0.02251
12:107789274:T:G	50	100	0.99	0.02451
12:107789275:C:T	50	100	1	0.02269
12:107789536:G:A	50	100	0.94	0.02106
12:107789539:A:G	50	100	1	0.02269
12:107789605:A:G	50	100	1	0.02269
12:107789763:A:G	50	100	1	0.02269
12:107790038:G:A	50	98	0.96	0.3847
12:107790756:A:G	50	100	1	0.02342
12:107790996:T:C	50	100	1	0.1126
12:107791063:A:G	50	100	0.99	0.1338
12:107791618:A:G	50	100	1	0.02306
12:107792073:G:C	50	100	0.99	0.134
12:107792259:T:C	50	100	1	0.1129
12:107792837:C:T	50	100	0.97	0.02687
12:107793076:A:G	50	100	1	0.02306
12:107793119:T:C	50	100	1	0.02306
12:107793246:G:A	50	100	1	0.02342
12:107793341:G:T	50	98	1	0.07934
12:107793373:C:G	50	100	1	0.0354
12:107793495:T:C	50	100	1	0.02505
12:107793674:T:C	50	100	0.9	0.05374
12:107794053:T:C	50	100	1	0.02306
12:107794197:C:A	50	100	1	0.04484
12:107794307:C:T	50	100	0.96	0.01816
12:107794395:T:G	50	100	0.99	0.08043
12:107794590:C:T	50	100	0.98	0.03014
12:107795297:A:C	50	100	0.98	0.09241
12:107795442:G:T	50	100	0.99	0.1229
12:107795708:C:A	50	100	0.97	0.04484
12:107795808:T:G	50	100	1	0.02124
12:107796223:A:G	50	100	0.99	0.03286
12:107796236:T:C	50	100	0.99	0.07716
12:107796243:T:C	50	100	1	0.4481
12:107796250:T:C	50	100	0.99	0.063
12:107796279:C:T	50	100	1	0.4147
12:107796391:C:A	50	100	1	0.4074
12:107796502:T:C	50	100	1	0.4938
12:107796567:T:C	50	100	1	0.0472
12:107796576:C:T	50	100	1	0.4606
12:107796939:C:T	50	100	0.99	0.04375
12:107797101:C:A	50	100	1	0.02142
12:107797241:C:G	50	100	1	0.4394
12:107797252:A:C	50	100	0.99	0.4394
12:107797267:T:C	50	100	1	0.4606
12:107797292:A:G	50	100	1	0.4475
12:107797378:G:A	50	100	1	0.4394
12:107797379:T:C	50	100	0.98	0.0305
12:107797412:T:C	50	100	1	0.02415
12:107797697:C:G	50	100	1	0.02142
12:107797777:C:A	50	100	0.96	0.01289
12:107797916:T:A	50	100	1	0.4136
12:107797979:A:G	50	100	1	0.439
12:107798044:A:G	50	100	1	0.4395
12:107798312:G:A	50	100	1	0.4388
12:107798331:C:T	50	100	1	0.439
12:107798344:C:T	50	100	1	0.439
12:107798394:T:G	50	100	1	0.4394
12:107798689:T:C	50	100	0.99	0.4394
12:107798701:G:A	50	100	1	0.02142
12:107798965:C:A	49	100	1	0.4395
12:107799108:C:T	50	100	1	0.01216
12:107799310:C:T	50	80	0.97	0.4437
12:107799446:T:G	50	100	1	0.4395
12:107799459:C:T	50	100	0.96	0.04938
12:107799574:C:T	50	100	1	0.4136
12:107799605:A:C	50	100	1	0.4395
12:107799616:C:T	50	100	1	0.02578
12:107799618:A:G	50	100	1	0.4395
12:107799621:G:A	50	100	0.98	0.1313
12:107799696:A:G	50	100	1	0.461
12:107799773:T:C	50	100	1	0.4395
12:107799774:G:C	50	100	1	0.4136
12:107799854:T:C	50	100	1	0.02596
12:107799920:G:A	50	100	1	0.4401
12:107799974:G:T	50	100	1	0.02142
12:107800015:A:G	50	100	1	0.4397
12:107800194:A:G	50	100	1	0.02596
12:107800291:C:T	50	100	1	0.4397
12:107800392:T:G	50	100	1	0.4395
12:107800508:C:T	50	100	0.97	0.0846
12:107800623:C:T	50	100	1	0.01216
12:107800658:C:T	50	100	1	0.4138
12:107800699:C:T	50	100	1	0.02578
12:107800952:A:C	50	100	1	0.02142
12:107801018:T:C	50	100	1	0.4397
12:107801065:T:C	50	100	1	0.4397
12:107801089:A:C	50	100	1	0.4139
12:107801227:T:C	50	100	1	0.4397
12:107801676:C:A	50	100	1	0.3887
12:107801677:A:G	50	100	1	0.4397
12:107801737:C:G	50	100	1	0.4397
12:107801826:A:G	50	100	1	0.4397
12:107801985:A:C	50	100	1	0.3597
12:107802399:G:A	50	100	1	0.4399
12:107802466:A:G	50	100	1	0.4394
12:107802836:G:C	50	98	1	0.3885
12:107803062:T:A	50	100	1	0.4392
12:107803258:C:T	50	100	1	0.4392
12:107803523:C:G	50	100	0.99	0.03014
12:107803759:C:A	49	100	1	0.02142
12:107804248:C:T	50	100	1	0.4392
12:107804528:A:C	49	100	1	0.4397
12:107804578:G:T	50	100	0.96	0.0216
12:107804631:C:T	50	100	1	0.4397
12:107804873:G:C	50	98	0.77	0.03341
12:107804942:A:G	50	100	1	0.4395
12:107805159:G:A	50	98	1	0.4383
12:107805253:G:T	50	100	1	0.4383
12:107805451:G:A	50	98	0.94	0.01561
12:107805498:G:T	50	100	1	0.04775
12:107805554:T:C	50	100	1	0.4381
12:107805621:C:T	50	100	1	0.3889
12:107805678:C:T	50	100	0.96	0.09949
12:107805924:C:T	50	100	1	0.0216
12:107805973:T:G	50	100	0.99	0.4918
12:107806064:G:A	50	100	1	0.02124
12:107806183:C:T	50	100	1	0.0256
12:107806468:C:T	50	100	1	0.01216
12:107806626:A:G	50	100	1	0.07371
12:107806649:G:T	50	100	0.98	0.3319
12:107806699:C:G	50	100	1	0.0256
12:107806819:G:A	50	100	1	0.4869
12:107806923:C:T	50	100	1	0.05428
12:107807033:C:T	50	100	1	0.4613
12:107807122:G:A	50	98	0.98	0.1182
12:107807321:A:G	50	100	0.99	0.4615
12:107807334:T:G	50	98	0.99	0.4613
12:107807474:G:A	50	100	1	0.0138
12:107807493:G:A	50	100	1	0.4599
12:107807530:G:A	50	98	1	0.3784
12:107807542:C:T	50	100	1	0.02542
12:107807679:G:A	50	100	1	0.02505
12:107807742:T:C	50	100	1	0.4635
12:107807799:T:G	50	100	1	0.4602
12:107807941:A:G	50	100	1	0.4613
12:107808178:T:C	50	100	1	0.465
12:107808422:T:C	50	100	1	0.02324
12:107808524:C:G	50	98	0.98	0.02542
12:107808543:G:C	50	100	1	0.02106
12:107808636:T:G	50	100	1	0.4711
12:107808669:G:A	50	100	0.99	0.329
12:107808728:C:T	50	100	1	0.4711
12:107808784:C:T	50	100	0.94	0.02487
12:107808825:A:T	50	100	1	0.02106
12:107808907:T:G	50	100	0.99	0.4828
12:107809163:C:A	50	100	1	0.02469
12:107809392:C:T	50	100	1	0.4702
12:107809589:G:T	50	100	0.99	0.4704
12:107809669:G:A	50	100	0.99	0.329
12:107809736:C:T	50	98	0.99	0.4704
12:107809810:C:T	50	100	1	0.05737
12:107809822:T:A	50	100	0.99	0.4699
12:107809836:A:G	50	100	0.95	0.02469
12:107809960:T:C	50	100	0.99	0.47
12:107809987:G:A	50	100	1	0.4702
12:107810000:T:C	50	100	1	0.4702
12:107810042:G:A	50	100	1	0.05737
12:107810083:T:A	50	100	0.99	0.4697
12:107810173:C:T	50	100	1	0.4704
12:107810225:C:T	50	100	0.99	0.02578
12:107810231:C:G	50	100	1	0.4702
12:107810235:C:T	50	100	1	0.4704
12:107810240:T:G	50	100	1	0.4704
12:107810346:C:T	50	100	1	0.3856
12:107810352:G:A	50	100	0.99	0.3642
12:107810402:C:T	50	100	1	0.02487
12:107810408:C:T	50	100	1	0.01452
12:107810479:A:G	50	100	1	0.4704
12:107810540:A:G	50	100	1	0.05737
12:107810598:C:T	50	100	1	0.4704
12:107810647:G:T	50	100	1	0.02124
12:107810836:C:T	50	100	1	0.4679
12:107810861:A:G	50	100	1	0.4679
12:107810907:G:T	50	100	1	0.01961
12:107811005:A:C	50	100	1	0.4679
12:107811105:C:T	50	100	1	0.468
12:107811141:C:A	49	100	1	0.4049
12:107811204:A:G	50	100	1	0.05755
12:107811481:C:T	50	100	0.99	0.468
12:107811695:A:G	49	100	0.99	0.468
12:107811963:C:A	50	100	0.99	0.468
12:107812052:G:A	50	98	0.89	0.02215
12:107812158:A:G	50	100	0.98	0.468
12:107812344:T:C	50	98	0.98	0.4936
12:107812430:G:A	50	98	0.98	0.4593
12:107812441:C:T	50	98	1	0.3282
12:107812945:A:G	50	100	0.94	0.0118
12:107813431:T:C	50	100	0.98	0.315
12:107813456:C:T	49	100	0.97	0.285
12:107813904:C:A	50	100	1	0.01471
12:107814075:C:T	50	100	1	0.01235
12:107814459:G:A	50	100	0.94	0.08188
12:107814774:G:A	50	100	1	0.3312
12:107814857:A:G	50	100	0.99	0.2141
12:107814918:A:G	50	100	0.99	0.1049
12:107815032:G:A	50	100	1	0.01235
12:107815210:G:A	50	98	1	0.2883
12:107815390:G:A	50	100	0.99	0.1049
12:107815595:G:A	50	100	0.98	0.02451
12:107815641:C:T	50	100	0.99	0.05229
12:107815723:A:G	50	100	1	0.01235
12:107815797:G:T	50	100	1	0.3321
12:107816233:C:G	50	100	0.93	0.01216
12:107816271:C:A	50	100	0.99	0.01126
12:107816285:T:C	50	100	1	0.01235
12:107816295:G:A	50	100	1	0.3312
12:107816621:A:C	50	100	0.99	0.02741
12:107816842:C:T	50	100	1	0.2883
12:107816954:G:A	50	100	1	0.04394
12:107816961:T:C	50	100	1	0.2141
12:107817077:A:G	50	100	1	0.1256
12:107817096:A:C	50	100	1	0.4365
12:107817213:G:T	50	100	1	0.4363
12:107817241:T:C	50	100	1	0.1244
12:107817310:G:A	50	98	0.94	0.03286
12:107817451:T:C	50	100	1	0.01235
12:107817639:G:A	50	100	1	0.04394
12:107817677:G:T	50	100	1	0.01235
12:107817947:G:A	50	100	1	0.1262
12:107818287:C:G	50	100	1	0.4154
12:107818480:C:T	50	100	1	0.02741
12:107818551:A:T	50	100	1	0.3215
12:107818564:T:C	50	100	1	0.05265
12:107818587:T:C	50	100	1	0.1245
12:107818733:T:A	50	100	1	0.333
12:107818767:G:A	50	100	1	0.1245
12:107818862:A:G	50	100	1	0.3215
12:107819025:C:T	50	100	1	0.02941
12:107819062:G:A	50	100	1	0.04394
12:107819146:C:T	50	100	1	0.1245
12:107819195:C:G	50	100	1	0.1245
12:107819308:C:T	50	100	1	0.09967
12:107819342:G:A	50	100	1	0.1245
12:107819706:G:A	50	100	1	0.1245
12:107820017:C:T	50	100	1	0.1245
12:107820190:A:C	50	100	1	0.04394
12:107820217:C:T	50	100	1	0.1245
12:107820236:A:T	50	100	1	0.1245
12:107820383:C:G	50	100	1	0.02124
12:107820423:C:T	50	100	1	0.09695
12:107820492:A:G	50	100	1	0.333
12:107820588:T:C	50	100	1	0.02524
12:107820744:C:T	50	100	1	0.1245
12:107820767:T:C	50	100	1	0.08007
12:107820856:C:A	50	100	1	0.05265
12:107820959:T:G	50	100	0.99	0.3328
12:107821090:T:A	50	100	1	0.356
12:107821165:A:G	50	100	0.89	0.08896
12:107821181:T:G	50	100	1	0.08007
12:107821297:C:T	50	100	1	0.01471
12:107821347:G:T	50	100	1	0.08043
12:107821676:C:T	50	100	0.98	0.04938
12:107821769:T:C	50	100	1	0.0276
12:107821822:A:G	50	100	1	0.04884
12:107821850:T:A	50	100	1	0.4365
12:107821921:G:A	50	100	1	0.2803
12:107822124:T:G	50	100	1	0.4357
12:107822209:C:T	50	100	1	0.04884
12:107822214:G:C	50	100	1	0.02124
12:107822287:A:C	50	100	0.99	0.01471
12:107822557:C:T	50	100	1	0.04884
12:107822559:T:A	50	100	1	0.04884
12:107822624:C:T	50	100	1	0.3876
12:107822640:T:C	50	100	1	0.3876
12:107822702:G:T	50	100	1	0.3876
12:107823070:A:G	50	100	1	0.02124
12:107823096:T:C	50	100	1	0.2148
12:107823302:G:A	50	100	0.99	0.0216
12:107823340:G:A	50	100	1	0.02832
12:107823359:T:C	50	100	1	0.4365
12:107823365:A:G	50	98	0.89	0.01089
12:107823439:C:T	50	100	1	0.04884
12:107823588:G:T	50	100	1	0.02124
12:107823714:G:T	50	100	1	0.0492
12:107823800:C:T	50	100	1	0.4366
12:107823835:C:T	50	100	1	0.4372
12:107823858:G:C	50	100	1	0.4365
12:107823881:C:A	50	100	1	0.4366
12:107823892:A:G	50	100	1	0.04884
12:107823895:A:G	50	100	1	0.4366
12:107823940:C:A	50	100	1	0.0276
12:107823999:G:A	50	100	1	0.4366
12:107824077:A:G	50	100	1	0.4366
12:107824127:T:C	50	100	1	0.4366
12:107824237:C:T	50	98	1	0.4366
12:107824381:A:G	50	100	1	0.02124
12:107824417:G:A	50	100	1	0.0276
12:107824465:C:T	50	100	1	0.1204
12:107824641:T:C	50	100	1	0.4365
12:107824706:G:A	50	100	1	0.4365
12:107824759:T:C	50	100	1	0.4365
12:107825003:C:T	50	100	1	0.4366
12:107825014:A:G	50	100	1	0.4365
12:107825016:T:C	50	100	1	0.4365
12:107825419:C:T	50	94	1	0.4365
12:107825576:G:A	50	100	1	0.0276
12:107825691:C:G	50	100	1	0.4365
12:107825803:T:C	50	100	1	0.02124
12:107825861:G:A	50	100	1	0.4363
12:107826044:C:T	50	100	1	0.4361
12:107826148:A:G	50	100	1	0.4363
12:107826368:T:C	50	100	1	0.4363
12:107826382:G:A	50	100	1	0.4363
12:107826447:T:C	50	100	1	0.4363
12:107826452:G:T	50	100	1	0.4365
12:107826486:G:T	50	100	1	0.04448
12:107826515:G:A	50	100	1	0.4363
12:107826564:C:G	50	100	1	0.4357
12:107826599:A:G	50	100	1	0.4346
12:107826601:C:T	50	98	0.99	0.1035
12:107826661:C:G	50	100	1	0.4365
12:107826670:G:C	50	100	1	0.2878
12:107826757:G:T	50	98	0.99	0.2393
12:107826771:T:A	50	100	1	0.02124
12:107826826:A:G	50	100	1	0.4365
12:107826964:T:C	50	100	1	0.4365
12:107826999:T:G	50	100	1	0.4365
12:107827013:G:T	50	100	0.97	0.02451
12:107827059:G:A	50	100	1	0.3322
12:107827089:T:C	50	100	1	0.4368
12:107827096:C:T	50	100	1	0.4363
12:107827275:G:A	50	100	1	0.04394
12:107827337:A:G	50	100	1	0.3433
12:107827545:G:C	50	100	1	0.4366
12:107827555:C:T	50	100	1	0.3321
12:107827561:C:T	50	100	1	0.4368
12:107827686:G:A	50	100	1	0.4366
12:107827732:T:G	50	100	0.66	0.01434
12:107827783:G:C	50	100	1	0.437
12:107827819:C:T	50	100	1	0.01235
12:107827948:G:A	50	100	1	0.04394
12:107828204:G:T	50	100	1	0.0276
12:107828304:G:C	50	100	1	0.437
12:107828323:C:A	50	100	1	0.0216
12:107828370:G:A	50	100	1	0.437
12:107828397:T:C	50	100	0.86	0.01507
12:107828556:G:A	50	100	1	0.4368
12:107828591:T:C	50	100	1	0.4368
12:107828741:C:T	50	98	1	0.4365
12:107828754:T:C	50	98	1	0.4363
12:107829331:G:A	50	100	1	0.04466
12:107829339:A:G	50	100	1	0.4372
12:107829361:T:C	50	100	1	0.437
12:107829381:C:G	50	100	1	0.4372
12:107829391:C:T	50	98	1	0.437
12:107829407:G:T	50	100	1	0.4372
12:107829479:A:G	50	100	1	0.4372
12:107829480:G:T	50	100	1	0.02505
12:107829581:C:T	50	100	1	0.4375
12:107829616:C:T	50	100	1	0.4375
12:107829791:C:A	50	100	1	0.4377
12:107829938:C:T	50	100	1	0.0216
12:107830124:C:T	50	100	1	0.4377
12:107830143:C:T	50	100	1	0.4377
12:107830214:A:G	50	100	1	0.4392
12:107830247:G:C	50	100	1	0.2142
12:107830405:A:G	50	98	1	0.4377
12:107830463:A:T	50	98	1	0.4375
12:107830496:C:T	50	98	1	0.4374
12:107830662:A:G	50	100	1	0.4129
12:107830680:T:C	50	100	1	0.4374
12:107830682:T:C	50	100	1	0.04484
12:107830796:G:C	50	100	1	0.04466
12:107830800:C:T	50	100	1	0.4374
12:107830802:C:G	50	100	1	0.03286
12:107831056:T:C	50	100	0.99	0.01616
12:107831117:A:G	50	100	1	0.4372
12:107831128:C:T	50	100	1	0.02451
12:107831185:G:A	50	98	1	0.4372
12:107831202:A:G	50	98	1	0.4372
12:107831231:C:A	50	100	1	0.04775
12:107831289:A:G	50	100	1	0.4372
12:107831405:T:C	50	100	1	0.4374
12:107831512:T:C	50	100	1	0.02487
12:107831555:G:A	50	100	1	0.4372
12:107831624:C:T	50	100	1	0.02614
12:107831625:A:G	50	98	1	0.4372
12:107831747:C:T	50	100	1	0.01471
12:107831904:C:T	50	100	1	0.3328
12:107831997:A:G	50	100	1	0.2137
12:107832040:T:G	50	100	1	0.4372
12:107832141:G:A	50	100	1	0.02614
12:107832456:G:A	50	100	1	0.4372
12:107832514:G:A	50	100	1	0.4372
12:107832643:G:A	50	100	1	0.01289
12:107832717:T:C	50	100	1	0.2137
12:107832815:T:G	50	100	1	0.437
12:107832845:T:C	50	100	1	0.2137
12:107833077:T:C	50	100	1	0.4372
12:107833140:C:T	50	100	1	0.02778
12:107833325:T:A	50	100	1	0.3451
12:107833330:G:A	50	100	1	0.04739
12:107833398:G:A	50	100	1	0.4372
12:107833452:T:C	50	100	1	0.4372
12:107833522:A:C	50	98	1	0.3083
12:107833562:C:A	50	100	1	0.01235
12:107833782:C:T	50	100	1	0.02124
12:107833992:G:C	50	100	1	0.4374
12:107834285:T:G	50	100	1	0.04739
12:107834298:G:A	50	100	1	0.4372
12:107834346:T:C	50	100	1	0.2139
12:107834521:A:G	50	100	0.99	0.1209
12:107834545:G:A	50	100	1	0.4372
12:107834578:C:T	50	100	0.99	0.01688
12:107835283:C:A	50	100	1	0.06082
12:107835333:C:T	50	100	1	0.02614
12:107835546:T:C	50	100	1	0.04448
12:107835591:T:C	50	100	1	0.01235
12:107835651:A:G	50	100	0.88	0.04757
12:107836051:A:G	50	100	1	0.4366
12:107836282:G:A	50	100	1	0.0276
12:107836399:A:T	50	100	1	0.03304
12:107836954:G:A	50	100	1	0.03631
12:107837024:C:T	50	100	1	0.4372
12:107837355:C:T	50	100	1	0.4374
12:107837609:T:G	50	100	1	0.02124
12:107838333:T:C	50	100	1	0.02614
12:107838406:A:G	50	100	1	0.02124
12:107838446:T:C	50	100	1	0.02124
12:107838611:C:T	50	100	1	0.2883
12:107838656:T:G	50	100	1	0.02469
12:107838681:A:G	50	100	1	0.02124
12:107838946:T:A	50	100	1	0.2807
12:107839256:A:G	50	100	1	0.02469
12:107839332:A:G	50	100	1	0.02469
12:107839723:A:G	50	100	1	0.09187
12:107839797:C:A	50	100	1	0.04739
12:107840048:T:A	50	100	0.99	0.0276
12:107840107:T:C	50	100	1	0.04466
12:107840217:T:C	50	100	1	0.09187
12:107840460:A:G	50	100	1	0.3319
12:107840528:A:G	50	100	1	0.09513
12:107840922:A:G	49	100	1	0.4606
12:107841513:G:A	50	100	1	0.1282
12:107841627:C:T	50	100	1	0.04466
12:107841662:A:C	50	100	1	0.02614
12:107841808:T:C	50	100	1	0.02124
12:107841817:T:C	50	100	1	0.0207
12:107841832:A:G	50	100	1	0.09187
12:107841833:T:C	50	100	0.97	0.01471
12:107841918:A:G	50	100	1	0.01235
12:107842048:C:T	50	100	1	0.02796
12:107842133:G:A	50	100	0.99	0.03831
12:107842135:A:G	50	100	1	0.3321
12:107842270:C:A	50	100	1	0.02487
12:107842387:T:A	50	100	1	0.4708
12:107842395:C:T	50	100	1	0.01235
12:107842558:C:T	50	100	1	0.4708
12:107842823:A:G	50	98	0.94	0.03395
12:107842904:A:G	50	100	1	0.01289
12:107843390:G:T	50	100	1	0.03304
12:107843481:A:T	50	100	1	0.03341
12:107843566:C:T	50	100	1	0.3341
12:107843805:G:A	50	100	1	0.02614
12:107843879:G:A	50	98	1	0.4828
12:107844003:C:T	50	96	1	0.2164
12:107844123:C:A	50	100	1	0.04757
12:107844140:T:C	50	100	1	0.1211
12:107844424:A:G	50	98	0.99	0.4363
12:107844523:G:T	50	100	1	0.02578
12:107844709:G:T	49	100	1	0.3313
12:107844735:A:G	50	100	0.99	0.02578
12:107845057:A:T	50	96	0.98	0.3371
12:107845059:T:A	50	96	0.98	0.3825
12:107845064:T:A	50	100	1	0.2919
12:107845071:A:G	50	100	1	0.1489
12:107845162:A:G	50	100	0.98	0.07262
12:107845650:T:C	50	100	1	0.1492
12:107845683:C:T	50	98	1	0.1431
12:107845786:C:A	50	100	1	0.1476
12:107845913:G:C	50	98	0.99	0.2366
12:107845965:T:A	50	100	1	0.2919
12:107845970:G:A	50	98	1	0.1431
12:107846374:A:G	50	100	1	0.2928
12:107846535:G:A	50	100	1	0.0256
12:107846633:A:C	50	100	1	0.2928
12:107846683:G:A	50	98	1	0.4838
12:107847055:C:A	50	100	0.98	0.1481
12:107847069:T:G	50	100	1	0.1267
12:107847248:G:C	50	100	1	0.02124
12:107847532:G:A	50	100	1	0.2918
12:107847661:G:A	50	100	1	0.1117
12:107847881:G:A	50	100	1	0.3021
12:107848230:C:T	50	100	1	0.1175
12:107848297:C:T	50	100	1	0.02269
12:107848322:C:A	50	100	1	0.1387
12:107848474:C:G	50	100	1	0.3391
12:107848526:A:G	50	98	1	0.3582
12:107848567:A:G	50	100	1	0.1028
12:107848649:G:A	50	98	1	0.1387
12:107848657:C:A	50	100	1	0.1387
12:107848942:G:A	50	100	1	0.01471
12:107848972:C:G	50	100	1	0.02124
12:107849283:C:T	50	100	0.89	0.02288
12:107849442:G:A	50	100	1	0.1391
12:107849512:G:T	50	100	1	0.02778
12:107849785:A:G	50	100	1	0.01489
12:107849995:C:T	50	100	1	0.1391
12:107850268:T:C	50	100	1	0.1391
12:107850320:T:C	50	100	1	0.1391
12:107850492:G:T	50	100	1	0.0118
12:107850581:G:A	50	100	1	0.02487
12:107850608:G:A	50	98	0.99	0.05465
12:107850613:T:C	50	98	0.95	0.08224
12:107850628:T:C	50	98	1	0.1178
12:107850632:G:A	50	98	1	0.1391
12:107850696:C:T	50	100	1	0.1158
12:107850821:T:G	50	100	1	0.1019
12:107851297:C:T	50	100	1	0.0256
12:107851615:T:G	50	100	1	0.1393
12:107851751:T:A	50	100	1	0.0138
12:107851807:T:C	50	98	1	0.4759
12:107852124:G:A	50	100	1	0.3021
12:107852204:G:A	45	100	0.99	0.05447
12:107852315:A:G	41	80.5	0.73	0.1732
12:107852347:A:G	47	89.4	0.68	0.04067
12:107852351:A:G	47	87.2	0.62	0.06972
12:107852359:A:G	42	88.1	0.7	0.07335
12:107852363:A:G	40	82.5	0.78	0.1463
12:107852725:C:T	50	100	1	0.01126
12:107852900:A:G	50	100	0.85	0.01162
12:107853079:T:C	50	100	1	0.02124
12:107853647:C:T	50	100	1	0.3566
12:107853704:C:T	50	100	1	0.01126
12:107854038:A:G	50	100	1	0.1015
12:107854151:G:A	50	98	1	0.05519
12:107854534:A:G	50	100	1	0.3406
12:107854721:A:G	50	100	1	0.04085
12:107854724:G:T	50	100	1	0.04085
12:107854728:T:C	50	100	1	0.05483
12:107854961:T:C	50	100	1	0.07607
12:107855040:G:A	50	100	1	0.02524
12:107855290:A:C	50	100	1	0.2041
12:107855744:G:A	50	100	1	0.01344
12:107856329:A:T	50	100	0.91	0.03177
12:107856356:G:A	50	100	1	0.2032
12:107856446:G:C	50	100	1	0.04103
12:107856624:G:T	50	100	1	0.07426
12:107856755:T:C	50	100	1	0.2796
12:107856866:A:C	50	98	1	0.08932
12:107857051:A:G	50	100	1	0.2798
12:107857205:T:C	50	100	1	0.02505
12:107857375:C:T	50	98	1	0.1305
12:107857832:G:T	50	100	1	0.07625
12:107858189:C:T	50	100	1	0.04103
12:107858331:G:A	50	100	1	0.2033
12:107858334:C:A	50	100	1	0.2798
12:107858335:C:T	50	100	1	0.2796
12:107858349:C:T	50	98	1	0.09078
12:107858458:C:T	50	96	0.95	0.0719
12:107858661:C:G	44	77.3	0.94	0.1917
12:107858663:C:G	44	75	0.94	0.2698
12:107858792:A:G	50	98	1	0.07117
12:107858820:T:C	50	100	1	0.1905
12:107859209:C:T	50	100	0.99	0.2662
12:107859568:G:A	50	100	1	0.05919
12:107859571:G:A	50	100	1	0.3586
12:107859648:C:T	50	100	1	0.3586
12:107859926:A:G	50	100	1	0.07916
12:107860415:G:T	50	100	1	0.3404
12:107860511:A:G	50	100	1	0.1901
12:107860771:A:G	50	98	0.88	0.01216
12:107860999:G:T	50	100	1	0.02088
12:107862205:C:A	50	98	1	0.07226
12:107862227:A:T	50	100	1	0.2996
12:107862754:A:T	50	100	1	0.3584
12:107862847:G:A	50	100	1	0.279
12:107862889:A:G	50	100	1	0.1899
12:107863061:T:A	50	98	1	0.07226
12:107863193:C:T	50	100	1	0.3584
12:107863327:A:G	50	100	1	0.2662
12:107863381:G:C	50	100	1	0.07571
12:107863401:C:T	50	100	1	0.1901
12:107863493:C:G	50	100	1	0.2792
12:107863564:C:G	50	100	1	0.279
12:107863765:C:A	50	100	1	0.05919
12:107863949:T:C	50	100	1	0.3584
12:107864253:C:T	50	100	1	0.0276
12:107864375:A:C	50	100	1	0.266
12:107864405:C:G	50	100	1	0.01344
12:107864555:T:C	50	100	1	0.2996
12:107864584:C:A	50	100	0.99	0.2554
12:107865134:C:T	50	100	1	0.02088
12:107865135:A:T	50	100	1	0.02088
12:107865310:T:C	50	100	1	0.05937
12:107865331:C:T	50	100	1	0.279
12:107865480:C:T	50	100	1	0.04884
12:107865573:A:G	50	100	1	0.07589
12:107866010:C:T	50	100	1	0.1897
12:107866214:C:T	50	98	1	0.06445
12:107866573:C:T	50	96	0.96	0.07262
12:107866896:T:C	50	100	1	0.1897
12:107867033:A:C	50	100	1	0.07916
12:107867233:A:G	50	100	0.99	0.01652
12:107867239:T:C	50	100	1	0.05501
12:107867266:T:C	50	98	0.94	0.02687
12:107867358:A:G	50	100	1	0.3406
12:107867536:C:T	50	98	0.99	0.3588
12:107867674:T:C	50	100	1	0.02723
12:107867819:C:T	50	98	1	0.3582
12:107867954:G:A	50	98	0.99	0.2662
12:107868058:C:G	50	100	1	0.05919
12:107868217:A:T	50	100	1	0.02088
12:107868445:T:G	50	98	1	0.2789
12:107868627:T:C	50	98	1	0.2783
12:107868659:G:T	50	100	1	0.02088
12:107868758:T:A	50	98	1	0.189
12:107869123:A:G	50	100	1	0.3404
12:107869451:G:C	50	98	0.99	0.3001
12:107869702:A:G	50	100	1	0.3404
12:107869725:G:T	50	100	0.89	0.01053
12:107869964:G:T	50	100	0.95	0.09314
12:107869976:A:T	50	98	0.99	0.2653
12:107869990:C:T	50	100	1	0.3382
12:107869991:C:T	50	100	1	0.3391
12:107870079:A:C	50	98	1	0.07208
12:107870457:C:T	50	100	1	0.04993
12:107870458:G:A	50	100	1	0.02505
12:107870809:T:A	50	100	1	0.04975
12:107871034:G:A	50	100	1	0.02487
12:107871095:G:T	50	100	1	0.07934
12:107871270:C:T	50	100	1	0.07934
12:107871405:G:T	50	100	1	0.03123
12:107871730:G:A	50	100	1	0.01162
12:107871850:G:A	50	100	1	0.04139
12:107872081:A:T	50	100	0.94	0.01198
12:107872108:C:T	50	98	0.96	0.1638
12:107872127:A:G	50	100	0.97	0.02832
12:107872690:T:C	50	100	0.97	0.02505
12:107872978:A:G	50	100	0.91	0.0236
12:107873093:G:A	50	100	1	0.01852
12:107873612:A:G	50	100	0.96	0.06808
12:107873874:T:C	50	100	0.97	0.3139
12:107873937:A:G	50	100	1	0.03014
12:107874092:T:G	46	93.5	0.92	0.1013
12:107874124:C:A	49	89.8	0.99	0.2776
12:107874388:C:T	50	100	1	0.321
12:107874455:A:T	50	100	0.95	0.2734
12:107874599:G:T	50	100	1	0.1598
12:107874679:G:A	50	100	1	0.1598
12:107874717:G:C	50	100	1	0.1229
12:107874899:C:T	50	100	1	0.1598
12:107874912:T:C	50	100	1	0.1785
12:107874930:A:G	50	100	1	0.01652
12:107875173:T:C	50	100	0.99	0.05737
12:107875388:G:T	50	100	1	0.321
12:107875491:A:T	50	100	1	0.02996
12:107875507:T:G	50	100	0.92	0.02251
12:107875663:C:T	50	100	1	0.1598
12:107875776:C:T	50	98	1	0.03086
12:107875792:C:A	50	100	0.99	0.03776
12:107875867:C:T	50	100	1	0.02124
12:107875953:C:A	50	100	1	0.02996
12:107875967:G:C	50	100	1	0.1598
12:107875999:T:A	50	100	1	0.1599
12:107876160:C:G	50	100	1	0.1598
12:107876205:C:G	50	100	1	0.02124
12:107876209:C:A	50	100	1	0.03468
12:107876225:G:T	49	100	1	0.1064
12:107876266:G:A	50	100	0.98	0.04847
12:107876308:A:G	50	100	1	0.05919
12:107876375:G:A	50	100	1	0.2665
12:107876444:T:G	50	100	1	0.1598
12:107876769:G:A	50	100	1	0.1587
12:107876783:G:A	50	100	1	0.02996
12:107876986:G:A	50	100	1	0.02996
12:107877037:T:C	50	100	1	0.01652
12:107877149:G:A	50	100	1	0.02215
12:107877195:A:G	50	100	1	0.03286
12:107877232:C:T	50	100	1	0.1599
12:107877281:T:C	50	98	1	0.1599
12:107877558:C:T	50	100	1	0.1816
12:107877579:A:G	49	100	1	0.1599
12:107877661:G:A	50	100	0.98	0.04866
12:107877737:A:C	50	100	1	0.1599
12:107878223:G:A	50	100	1	0.01144
12:107878282:C:T	50	100	1	0.2663
12:107878284:T:C	50	100	0.99	0.0984
12:107878334:C:A	50	100	1	0.02124
12:107878339:C:G	50	100	1	0.1596
12:107878351:G:A	50	100	1	0.2665
12:107878374:C:T	50	100	1	0.1596
12:107878387:G:C	50	100	0.99	0.2594
12:107878438:G:A	50	100	1	0.01144
12:107878570:T:A	50	100	1	0.1064
12:107878748:G:A	50	100	1	0.1596
12:107878823:T:A	50	100	1	0.2663
12:107878838:T:C	50	100	1	0.2663
12:107879034:A:G	50	100	1	0.1596
12:107879067:T:C	50	100	1	0.02124
12:107879146:C:T	50	100	1	0.1596
12:107879148:T:C	50	100	1	0.1064
12:107879150:T:C	50	100	0.97	0.02233
12:107879198:T:C	50	100	1	0.1503
12:107879239:C:T	50	96	0.98	0.08351
12:107879340:C:T	50	100	1	0.03468
12:107879356:T:C	50	100	1	0.02996
12:107879532:C:T	50	100	1	0.02215
12:107879545:T:C	50	100	1	0.1064
12:107879553:C:T	50	100	1	0.02124
12:107879591:C:T	50	100	1	0.1596
12:107879871:A:G	50	100	0.98	0.04847
12:107879896:G:A	50	100	0.98	0.04847
12:107879945:T:A	50	100	1	0.01961
12:107880205:T:C	50	100	1	0.01797
12:107880277:C:A	49	100	1	0.1605
12:107880474:G:A	50	100	1	0.1505
12:107880717:G:A	50	100	1	0.1598
12:107880781:T:C	50	98	1	0.1598
12:107880885:G:C	50	100	1	0.1066
12:107880991:G:A	50	100	1	0.3215
12:107881007:C:T	50	100	1	0.1596
12:107881012:C:T	50	100	1	0.1596
12:107881029:G:A	50	100	0.94	0.03195
12:107881220:A:G	50	100	1	0.01416
12:107881380:T:C	50	100	1	0.06028
12:107881402:C:T	50	100	1	0.02124
12:107881477:G:A	50	100	1	0.01107
12:107881549:G:A	50	100	1	0.03304
12:107881603:G:A	50	98	1	0.1598
12:107881773:T:C	50	100	1	0.1596
12:107881813:T:A	50	100	1	0.1601
12:107881820:G:A	50	100	1	0.3219
12:107882091:C:T	50	100	1	0.1599
12:107882122:A:G	50	100	1	0.1066
12:107882183:T:C	50	100	1	0.1599
12:107882208:T:C	50	100	1	0.06028
12:107882223:G:A	50	100	1	0.15
12:107882367:C:T	50	100	1	0.09822
12:107882662:A:G	50	100	0.99	0.05901
12:107882933:C:G	50	100	1	0.1066
12:107883240:T:C	50	100	1	0.03486
12:107883266:A:G	50	100	1	0.1598
12:107883276:C:T	50	100	1	0.1599
12:107883277:G:A	50	100	1	0.03486
12:107883497:C:A	50	100	0.98	0.05428
12:107883805:T:G	50	86	0.88	0.2393
12:107883946:C:T	50	100	1	0.1599
12:107884230:C:G	50	100	1	0.02142
12:107884408:G:A	50	100	1	0.1599
12:107884758:A:G	50	100	1	0.1605
12:107884876:T:A	50	100	1	0.01162
12:107884926:C:T	50	100	1	0.1049
12:107885150:T:A	50	100	1	0.3003
12:107885167:A:G	50	100	1	0.03014
12:107885297:G:A	50	100	1	0.02124
12:107885341:G:A	50	100	1	0.1599
12:107885373:T:C	50	100	1	0.0118
12:107885445:C:G	50	100	1	0.1049
12:107885470:T:C	50	100	1	0.1599
12:107885490:C:T	50	100	1	0.01162
12:107885523:C:T	50	100	0.99	0.2598
12:107885528:C:T	50	100	1	0.1599
12:107885812:T:C	50	100	1	0.01434
12:107886044:T:G	50	100	1	0.03468
12:107886085:C:T	50	100	0.99	0.1598
12:107886109:A:T	50	92	0.98	0.4125
12:107886140:G:T	49	100	0.98	0.02524
12:107886171:C:T	50	100	1	0.1049
12:107886250:G:A	50	100	1	0.1585
12:107886307:G:A	50	100	1	0.1598
12:107886315:T:C	50	100	1	0.1599
12:107886447:C:T	50	100	1	0.1598
12:107886494:T:G	50	100	0.98	0.05047
12:107886821:G:T	50	100	1	0.01652
12:107886992:G:A	50	100	0.99	0.02052
12:107887158:T:C	49	100	1	0.4911
12:107887373:A:G	50	100	1	0.1599
12:107887405:A:G	50	100	0.97	0.0187
12:107887564:G:A	50	100	1	0.03504
12:107887573:T:C	50	98	0.99	0.05755
12:107887583:T:C	50	98	1	0.03468
12:107888155:G:A	50	100	1	0.03504
12:107888295:T:C	50	100	1	0.0325
12:107888332:C:T	50	100	1	0.03504
12:107888336:T:C	50	100	1	0.1069
12:107888337:G:A	50	100	0.98	0.05138
12:107888369:C:T	50	100	1	0.03268
12:107888387:G:A	49	100	0.96	0.04049
12:107889028:T:C	50	100	1	0.1051
12:107889049:G:A	50	100	1	0.02142
12:107889079:G:A	50	100	0.99	0.2509
12:107889314:C:T	50	100	1	0.1051
12:107889412:G:A	50	100	1	0.1516
12:107889539:G:A	50	100	0.98	0.01906
12:107889542:C:T	50	100	1	0.2513
12:107889696:A:G	50	100	1	0.1389
12:107889877:T:C	49	100	1	0.04121
12:107889994:C:G	50	100	0.99	0.177
12:107890125:G:A	50	100	1	0.03359
12:107890174:G:A	50	100	1	0.1599
12:107890285:A:G	50	100	1	0.1276
12:107890453:T:A	50	100	0.99	0.05755
12:107890558:G:T	50	100	1	0.183
12:107890559:A:T	50	100	1	0.183
12:107890611:G:A	50	100	1	0.1389
12:107890909:T:C	50	100	0.97	0.1051
12:107890990:T:C	50	100	1	0.02106
12:107891021:G:A	50	100	1	0.02705
12:107891149:C:T	50	100	1	0.1242
12:107891228:G:A	50	100	0.99	0.177
12:107891427:A:G	50	100	1	0.09677
12:107891581:C:G	50	100	1	0.1051
12:107891690:C:T	50	100	1	0.05882
12:107891738:C:T	50	100	1	0.02106
12:107891823:C:T	50	100	1	0.2151
12:107891900:T:C	50	100	0.98	0.05211
12:107891983:G:A	50	100	1	0.02088
12:107892015:G:A	50	100	1	0.2513
12:107892097:C:T	50	100	1	0.02106
12:107892115:G:A	50	100	1	0.1051
12:107892158:A:G	50	98	1	0.05065
12:107892183:T:C	50	100	0.98	0.05029
12:107892288:T:C	50	100	0.98	0.0532
12:107892304:T:C	50	100	1	0.04139
12:107892705:A:G	50	100	1	0.02124
12:107892963:G:A	50	100	1	0.1051
12:107893005:G:A	50	100	0.99	0.1788
12:107893039:T:C	50	100	1	0.1514
12:107893102:G:T	50	100	1	0.0118
12:107893169:T:C	50	100	1	0.1175
12:107893595:A:G	50	100	1	0.1178
12:107893732:A:G	50	100	0.99	0.1053
12:107893742:C:T	50	100	1	0.0118
12:107893785:C:T	50	100	1	0.1051
12:107893805:C:T	50	100	1	0.1583
12:107893994:T:C	50	100	1	0.02106
12:107894045:T:C	50	100	0.99	0.05773
12:107894522:A:C	50	100	1	0.1514
12:107894796:T:C	50	100	0.98	0.03577
12:107894839:C:T	50	100	1	0.04139
12:107894904:G:A	50	100	1	0.0167
12:107895098:G:A	50	98	1	0.1053
12:107896190:C:G	50	100	1	0.1055
12:107896977:C:T	50	100	1	0.03758
12:107897044:G:C	50	100	1	0.02215
12:107897171:C:A	50	100	0.92	0.02106
12:107897743:T:C	50	100	0.99	0.05773
12:107898062:T:G	50	100	1	0.1055
12:107898184:G:T	50	98	1	0.1053
12:107898316:C:T	50	100	1	0.01652
12:107898325:G:A	50	100	1	0.04139
12:107898848:C:A	50	100	1	0.1053
12:107899039:T:C	50	100	1	0.03558
12:107899218:T:C	50	100	1	0.02106
12:107899351:A:G	50	100	1	0.1385
12:107899439:G:T	50	100	1	0.1053
12:107899478:G:T	50	98	0.91	0.02741
12:107899521:A:C	50	100	1	0.02142
12:107899575:T:C	50	100	1	0.08878
12:107899621:A:T	50	100	1	0.03758
12:107900050:T:C	50	100	1	0.1053
12:107900269:T:A	50	100	1	0.02106
12:107900305:A:C	50	100	1	0.05901
12:107900401:G:C	50	100	1	0.1053
12:107900545:C:T	50	100	1	0.02723
12:107900589:C:A	50	100	1	0.01725
12:107900604:A:G	50	100	1	0.1654
12:107900746:T:C	50	100	1	0.03504
12:107900840:T:C	50	100	1	0.09677
12:107900923:A:G	50	100	1	0.1053
12:107901272:T:C	50	100	1	0.02778
12:107901658:G:A	50	100	0.98	0.3568
12:107901952:C:A	50	100	1	0.03885
12:107902178:G:A	50	100	0.96	0.02941
12:107902358:T:C	50	100	0.99	0.4049
12:107902483:T:C	50	100	1	0.1649
12:107903134:C:T	50	100	0.99	0.3562
12:107903154:T:C	50	100	0.99	0.1587
12:107903700:G:A	50	100	1	0.04884
12:107903784:G:A	50	100	1	0.04902
12:107903869:A:G	50	100	1	0.04611
12:107903882:C:A	50	100	1	0.04611
12:107903892:C:G	50	100	1	0.04611
12:107903896:G:C	49	100	0.98	0.2584
12:107904194:A:T	50	100	0.98	0.25
12:107904208:A:G	50	100	1	0.04938
12:107904216:C:T	50	100	1	0.01797
12:107904250:G:A	50	100	1	0.0492
12:107904255:T:C	50	100	1	0.02142
12:107904451:C:T	50	100	1	0.02179
12:107904513:A:G	49	98	0.95	0.1569
12:107904529:C:G	50	100	0.96	0.02052
12:107904833:A:G	50	100	1	0.0216
12:107904984:A:C	50	100	1	0.0492
12:107905015:G:T	50	100	1	0.0492
12:107905065:A:G	50	100	1	0.0492
12:107905588:T:A	50	100	0.98	0.05919
12:107905724:C:T	50	100	0.99	0.08097
12:107906089:G:A	50	100	1	0.1251
12:107906126:C:G	50	100	0.99	0.1587
12:107906609:T:C	50	98	0.99	0.2663
12:107906805:G:A	50	100	0.97	0.01434
12:107907011:G:A	50	98	0.99	0.2663
12:107907020:G:A	50	100	1	0.0354
12:107907218:A:G	50	100	0.95	0.01852
12:107907326:G:C	50	98	0.99	0.02288
12:107907357:T:G	50	100	0.98	0.01852
12:107907785:G:C	50	100	1	0.0492
12:107907870:G:A	50	100	0.98	0.02905
12:107907954:A:G	50	100	1	0.03776
12:107908245:T:C	50	100	0.96	0.02923
12:107908550:T:C	50	100	1	0.04757
12:107908680:T:C	50	100	1	0.01598
12:107908913:G:A	50	100	1	0.01797
12:107908918:G:A	50	100	1	0.02124
12:107909075:C:A	50	100	1	0.01634
12:107909608:G:A	50	100	1	0.02487
12:107909685:C:A	50	100	0.98	0.01834
12:107909826:G:A	50	100	1	0.01598
12:107909905:T:A	50	100	1	0.02088
12:107910311:A:G	50	98	1	0.1572
12:107910325:C:T	50	100	0.91	0.03177
12:107911254:T:G	50	100	1	0.1563
12:107911268:G:C	50	98	0.99	0.06699
12:107911420:G:A	50	100	1	0.02124
12:107911473:G:A	50	100	1	0.09967
12:107911872:A:G	50	100	1	0.04757
12:107912446:C:T	50	100	1	0.04757
12:107912459:G:A	50	100	1	0.0118
12:107912495:G:T	49	100	1	0.03903
12:107912769:C:T	50	100	1	0.23
12:107913039:A:G	50	100	1	0.04938
12:107913150:T:G	50	100	1	0.01652
12:107913267:T:G	50	100	0.99	0.04884
12:107913443:G:A	50	100	0.99	0.0512
12:107913481:G:A	50	98	0.99	0.2502
12:107913486:G:A	50	100	1	0.04847
12:107913620:C:G	50	100	1	0.0207
12:107914185:G:A	50	100	1	0.0236
12:107914229:G:A	50	100	1	0.01816
12:107914429:C:T	50	100	1	0.1407
12:107914613:A:G	50	100	0.99	0.2211
12:107914911:A:G	50	100	1	0.1402
12:107914962:C:A	50	100	1	0.02088
12:107914963:G:A	50	100	0.91	0.0325
12:107915296:T:C	49	100	1	0.02451
12:107915353:A:G	49	100	1	0.04321
12:107915465:G:A	50	100	1	0.1543
12:107915800:C:T	50	100	1	0.09314
12:107916003:C:T	50	100	0.98	0.0886
12:107916047:T:C	50	100	1	0.09205
12:107916550:A:C	50	100	1	0.1206
12:107916886:G:A	50	94	0.99	0.4744
12:107916956:G:A	50	100	1	0.04884
12:107917083:C:A	50	100	0.99	0.1055
12:107917104:A:G	50	100	1	0.01943
12:107918249:C:T	50	100	1	0.02633
12:107918275:T:C	50	100	1	0.0167
12:107918287:G:T	50	100	1	0.0167
12:107918887:C:A	50	100	1	0.1042
12:107919265:C:G	49	100	1	0.01071
12:107920026:C:T	50	100	1	0.0167
12:107920039:C:A	50	100	0.92	0.03214
12:107920052:T:C	50	100	1	0.01906
12:107920767:C:A	50	98	0.98	0.1044
12:107920797:G:A	50	98	1	0.1449
12:107921921:C:T	50	100	0.99	0.2053
12:107922082:A:G	50	100	1	0.01416
12:107922149:A:T	50	100	0.98	0.0236
12:107922542:A:G	50	100	0.99	0.1164
12:107923138:T:G	50	100	1	0.1365
12:107923199:G:A	50	100	1	0.1792
12:107923328:A:G	50	100	1	0.2073
12:107923411:C:G	50	100	1	0.02397
12:107923426:C:A	50	100	1	0.258
12:107923487:G:T	50	100	1	0.01943
12:107923701:A:G	50	100	1	0.1098
12:107924158:C:G	50	100	1	0.1106
12:107924360:A:T	50	100	0.99	0.08824
12:107924788:C:A	50	100	1	0.01652
12:107925067:A:T	50	100	0.99	0.2061
12:107925217:T:C	50	100	1	0.08533
12:107925380:G:A	50	100	1	0.4147
12:107925403:C:T	50	100	1	0.01652
12:107925853:A:G	50	100	1	0.1097
12:107926535:C:A	50	100	1	0.36870000000000003
12:107926857:C:A	50	100	1	0.1117
12:107926860:G:T	50	100	1	0.1117
12:107927361:C:T	50	100	1	0.3867
12:107927541:G:T	50	100	1	0.02705
12:107927697:C:G	50	100	1	0.1069
12:107927971:C:T	50	100	1	0.01598
12:107928325:A:G	50	100	1	0.1026
12:107928730:C:A	50	100	1	0.2705
12:107928820:C:T	50	100	1	0.02033
12:107928841:C:T	50	100	1	0.4412
12:107928898:A:G	50	100	1	0.1351
12:107929068:G:A	50	100	1	0.108
12:107929075:G:A	50	100	1	0.3965
12:107929336:G:A	50	100	1	0.1616
12:107929423:A:G	50	100	1	0.3971
12:107929599:A:G	50	100	1	0.08533
12:107929993:G:C	50	100	1	0.0325
12:107930042:T:C	50	100	1	0.06137
12:107930149:A:G	50	100	1	0.1703
12:107930170:A:C	50	100	1	0.4691
12:107930371:T:C	50	100	0.96	0.1069
12:107930781:A:G	50	100	0.99	0.1353
12:107931181:T:A	50	100	1	0.10780000000000001
12:107931292:G:A	50	100	1	0.10780000000000001
12:107931423:T:C	50	100	1	0.03577
12:107931967:G:C	50	100	1	0.2643
12:107932427:G:A	50	100	1	0.37
12:107932510:G:A	50	100	1	0.03577
12:107932732:A:C	50	100	1	0.01979
12:107932760:T:C	50	100	1	0.08551
12:107933069:G:A	50	100	1	0.1097
12:107933121:C:T	50	100	1	0.2894
12:107933190:A:G	50	100	1	0.01471
12:107933355:G:T	50	100	1	0.0167
12:107933483:G:A	50	100	1	0.2892
12:107933489:T:G	50	100	1	0.1353
12:107933690:G:A	50	100	1	0.2894
12:107933828:A:G	50	100	1	0.1351
12:107935124:G:A	50	100	1	0.08551
12:107935173:A:G	50	100	1	0.3126
12:107935301:C:T	50	100	1	0.063
12:107935440:T:A	50	100	1	0.1068
12:107935471:C:A	50	100	1	0.02596
12:107935669:C:T	50	100	1	0.08824
12:107935794:A:C	50	100	1	0.1351
12:107935836:G:A	50	100	1	0.08551
12:107935932:T:C	50	100	1	0.3978
12:107936372:A:G	50	100	1	0.10780000000000001
12:107936376:T:C	50	100	1	0.0187
12:107936666:C:T	50	100	1	0.08551
12:107936782:C:G	50	100	1	0.03268
12:107936873:G:A	50	100	1	0.01979
12:107937688:A:T	50	100	1	0.01053
12:107938169:A:C	50	100	1	0.01652
12:107938219:C:A	50	100	1	0.01652
12:107938309:C:A	50	100	0.99	0.05501
12:107938399:C:G	50	100	1	0.01979
12:107938415:T:C	50	100	1	0.01652
12:107938460:C:G	50	100	1	0.03577
12:107938725:T:C	50	100	1	0.10780000000000001
12:107938944:C:A	50	100	0.9	0.01126
12:107938974:T:C	50	100	1	0.01652
12:107939046:G:A	50	100	1	0.06137
12:107939217:A:G	50	100	1	0.1431
12:107939267:T:C	50	100	1	0.01652
12:107939390:G:C	50	100	1	0.01979
12:107939477:C:T	50	100	1	0.06137
12:107939611:A:G	50	100	1	0.08551
12:107939677:T:C	50	100	1	0.3978
12:107939940:G:C	50	100	0.93	0.02778
12:107940016:A:G	50	100	1	0.3206
12:107940084:A:T	50	100	1	0.01979
12:107940546:G:A	50	100	1	0.2576
12:107940700:C:A	50	100	1	0.1705
12:107941299:A:G	50	100	1	0.06282
12:107941327:G:A	50	98	1	0.2643
12:107941790:A:G	50	100	1	0.2649
12:107941990:A:G	50	100	1	0.3206
12:107941995:A:G	50	100	1	0.08569
12:107942241:C:T	50	98	0.99	0.01924
12:107942242:G:A	50	100	1	0.01053
12:107942445:G:A	50	100	1	0.01053
12:107942588:T:C	50	100	1	0.1068
12:107943967:C:G	50	100	1	0.06245
12:107944047:A:C	50	100	1	0.398
12:107944409:T:A	50	100	1	0.2663
12:107944464:A:C	50	100	1	0.01652
12:107944591:C:A	50	100	1	0.1431
12:107944594:A:G	50	100	1	0.1153
12:107944598:T:G	50	100	1	0.01652
12:107944798:A:G	50	100	1	0.06282
12:107945015:G:A	50	100	1	0.1077
12:107945273:A:G	50	98	1	0.3974
12:107945326:T:C	50	100	1	0.1066
12:107945467:C:T	50	100	0.98	0.02415
12:107945696:G:A	50	100	0.99	0.01525
12:107946520:C:T	50	100	1	0.063
12:107946578:A:T	50	100	1	0.2647
12:107946623:G:C	50	100	1	0.08569
12:107946715:C:T	50	100	0.98	0.1736
12:107946720:T:C	50	100	1	0.2649
12:107946771:G:A	50	100	0.99	0.05628
12:107946968:C:G	50	100	1	0.03722
12:107947206:G:T	50	100	1	0.03722
12:107947458:T:A	50	100	1	0.0207
12:107947673:C:T	50	100	1	0.01652
12:107948158:G:A	50	100	0.99	0.2643
12:107948237:C:T	50	100	1	0.08751
12:107948337:T:C	50	100	0.96	0.01216
12:107948376:T:C	50	100	1	0.02778
12:107948581:G:A	50	100	1	0.01652
12:107948685:T:C	50	100	1	0.08914
12:107948858:T:A	50	100	1	0.01652
12:107948937:G:A	50	100	1	0.2649
12:107949171:A:G	50	100	1	0.1351
12:107949362:C:T	50	100	1	0.06245
12:107949440:G:A	50	100	1	0.01652
12:107949797:C:T	50	100	1	0.06282
12:107949822:C:A	50	100	1	0.01543
12:107949920:T:C	50	100	1	0.136
12:107949925:A:G	50	100	1	0.3972
12:107949957:A:G	50	100	1	0.01652
12:107950370:G:A	50	100	1	0.01652
12:107950524:C:T	50	100	1	0.01652
12:107950772:C:T	50	100	1	0.2682
12:107950840:A:G	50	100	1	0.136
12:107951265:T:A	50	100	1	0.2682
12:107951356:C:G	50	100	1	0.06282
12:107951437:C:T	50	100	1	0.08588
12:107951539:C:T	50	100	1	0.1474
12:107951556:A:G	50	100	1	0.04666
12:107951883:A:G	50	100	0.98	0.02415
12:107951976:G:A	50	100	1	0.08624
12:107952350:T:A	50	100	0.93	0.02215
12:107952473:G:A	50	100	1	0.2694
12:107952941:A:G	50	98	0.97	0.1322
12:107953088:C:T	50	100	1	0.01943
12:107953127:C:T	50	100	1	0.1075
12:107953332:G:A	50	100	0.99	0.1196
12:107953469:T:C	50	100	1	0.02705
12:107953655:C:T	50	100	1	0.1273
12:107954159:T:C	50	100	1	0.4621
12:107954229:C:T	50	100	1	0.02505
12:107954306:T:C	50	100	1	0.4621
12:107954370:T:C	50	100	1	0.1273
12:107954475:T:C	50	100	1	0.04793
12:107954501:C:T	50	100	1	0.02814
12:107954795:G:A	50	100	1	0.08624
12:107954970:C:A	50	100	1	0.02505
12:107955058:A:G	50	100	1	0.08878
12:107955531:C:T	50	100	1	0.1017
12:107956006:G:C	50	100	0.74	0.03268
12:107956162:T:C	50	100	1	0.02814
12:107956246:C:A	50	100	1	0.08606
12:107956413:G:A	50	100	1	0.2671
12:107956520:C:T	50	100	1	0.0207
12:107957271:C:A	42	90.5	0.68	0.0158
12:107957388:G:A	50	100	1	0.1151
12:107957920:C:A	50	100	0.97	0.02796
12:107958076:T:C	50	100	1	0.01652
12:107958102:C:T	50	100	1	0.01652
12:107958323:G:T	50	100	1	0.01997
12:107958380:C:T	50	100	1	0.1256
12:107958569:G:A	50	100	1	0.02596
12:107958986:C:T	50	100	1	0.01961
12:107959568:C:T	50	100	1	0.01997
12:107959782:C:A	50	98	1	0.1258
12:107959925:C:T	50	100	1	0.1371
12:107960047:C:T	50	100	0.98	0.02469
12:107960121:G:A	50	100	1	0.01961
12:107960560:G:C	50	100	1	0.08606
12:107960638:A:C	50	100	1	0.01489
12:107960881:C:T	50	98	1	0.06354
12:107960890:C:T	50	100	1	0.08588
12:107961368:C:A	50	98	1	0.03613
12:107961582:C:T	50	100	1	0.1345
12:107962156:G:A	50	100	0.99	0.3709
12:107962610:G:A	50	100	1	0.0118
12:107962628:G:A	50	100	0.94	0.04357
12:107962951:A:G	50	100	0.99	0.4023
12:107963266:C:T	50	100	1	0.08642
12:107963449:G:A	50	100	1	0.02578
12:107963556:G:T	50	100	1	0.04394
12:107963983:C:T	50	100	0.99	0.1293
12:107964261:C:T	50	100	0.99	0.0167
12:107964515:C:G	50	100	1	0.06318
12:107964556:G:A	50	100	0.99	0.2491
12:107966192:A:C	50	100	1	0.1155
12:107966341:G:A	50	100	1	0.02397
12:107966496:G:A	50	100	1	0.01707
12:107966914:G:A	50	100	1	0.02633
12:107967381:G:T	50	100	0.96	0.02342
12:107967877:G:T	50	100	1	0.01652
12:107968001:G:A	50	100	1	0.3867
12:107968232:G:A	50	100	1	0.07099
12:107968357:G:T	50	100	0.99	0.1267
12:107969433:C:T	50	100	1	0.06354
12:107969669:T:G	50	100	1	0.08896
12:107969939:T:C	50	100	1	0.01253
12:107969990:G:A	50	100	1	0.01707
12:107970286:G:A	50	100	1	0.3756
12:107970440:G:A	50	100	1	0.08733
12:107970656:A:G	50	100	0.98	0.08878
12:107970758:A:G	50	100	0.99	0.1928
12:107970771:C:T	50	100	1	0.08769
12:107970932:G:T	50	100	1	0.05029
12:107971243:G:T	50	100	1	0.02578
12:107971272:G:A	50	100	1	0.08696
12:107971316:T:G	50	100	1	0.04484
12:107971327:G:C	50	100	1	0.02578
12:107971535:T:C	50	100	1	0.02651
12:107971759:C:T	50	100	1	0.4041
12:107972212:G:A	50	100	1	0.08878
12:107972418:A:T	50	100	1	0.02578
12:107972774:A:C	50	100	1	0.08715
12:107972922:A:G	50	100	0.99	0.2003
12:107973182:C:A	50	100	1	0.04466
12:107973210:T:C	50	100	1	0.03667
12:107973211:T:C	50	98	1	0.06373
12:107973441:G:A	50	100	1	0.08715
12:107974068:A:C	50	100	0.99	0.1273
12:107974147:C:T	50	100	1	0.06354
12:107974268:T:G	50	100	1	0.4121
12:107974354:G:A	50	100	1	0.01707
12:107974378:T:C	50	100	0.77	0.03377
12:107974743:C:T	50	100	1	0.03649
12:107974744:G:A	50	100	1	0.01652
12:107975199:A:T	50	100	1	0.3758
12:107975334:T:A	50	100	1	0.06354
12:107975664:A:G	50	100	1	0.413
12:107975816:T:A	50	100	1	0.01652
12:107976396:G:A	50	100	1	0.01707
12:107976621:C:A	50	100	1	0.08715
12:107977286:G:C	50	100	1	0.01707
12:107977486:C:A	50	100	1	0.01652
12:107977536:G:A	50	100	1	0.01416
12:107977613:C:T	50	100	0.99	0.114
12:107977746:A:T	50	100	1	0.02578
12:107977844:C:A	50	100	1	0.04394
12:107977937:A:G	50	100	1	0.01707
12:107978277:C:A	50	100	1	0.01707
12:107978496:C:T	50	100	1	0.08987
12:107978563:C:T	50	100	0.99	0.1294
12:107978659:G:C	50	100	1	0.01652
12:107978674:A:G	50	92	0.85	0.02052
12:107979070:C:T	50	100	0.99	0.2509
12:107979114:C:A	50	100	1	0.08969
12:107979350:A:G	50	100	0.99	0.1291
12:107979467:G:A	50	100	1	0.08969
12:107979717:C:T	50	100	1	0.01688
12:107979973:T:C	50	100	0.99	0.1291
12:107980117:T:G	50	100	1	0.2495
12:107980503:C:A	50	100	1	0.08715
12:107980607:C:T	50	100	1	0.02578
12:107980797:A:G	50	100	1	0.01707
12:107980822:G:A	50	100	0.83	0.01198
12:107980929:C:T	50	100	1	0.06282
12:107981018:A:T	50	100	1	0.04085
12:107981031:G:A	50	100	1	0.08715
12:107981356:C:T	50	100	1	0.02578
12:107981643:T:C	50	100	1	0.08769
12:107981644:C:G	50	100	1	0.01707
12:107981841:C:T	50	100	1	0.3758
12:107982192:T:G	50	100	1	0.08715
12:107982492:T:G	50	100	0.98	0.1298
12:107982921:C:A	50	100	1	0.01725
12:107982968:C:G	50	100	1	0.01652
12:107983168:G:T	50	100	1	0.08969
12:107983399:A:G	50	100	1	0.4978
12:107983780:G:A	50	100	1	0.01652
12:107984151:C:T	50	100	1	0.3758
12:107985026:G:A	50	100	0.99	0.02324
12:107985248:A:T	50	100	0.99	0.1291
12:107985665:A:G	50	100	1	0.3863
12:107985762:A:G	50	100	1	0.4978
12:107985796:C:T	50	100	1	0.01198
12:107986225:A:G	50	100	1	0.3675
12:107986328:G:A	50	100	1	0.02578
12:107986347:G:A	50	100	1	0.06391
12:107986400:C:T	50	100	0.99	0.1294
12:107986843:C:T	50	100	0.99	0.02324
12:107987215:G:A	50	100	0.82	0.01489
12:107987261:G:A	50	100	1	0.08751
12:107987423:C:T	49	100	1	0.4119
12:107987628:A:T	50	100	0.99	0.1294
12:107987630:G:T	50	100	0.98	0.0817
12:107987637:A:G	50	100	0.99	0.1267
12:107987790:C:A	50	100	1	0.01471
12:107988039:T:C	50	100	1	0.4036
12:107988310:C:T	50	100	1	0.1193
12:107988489:C:G	50	100	1	0.4978
12:107989035:T:C	50	100	0.97	0.03322
12:107989127:T:G	50	100	1	0.376
12:107989594:A:G	50	100	1	0.1195
12:107989875:A:G	50	100	1	0.02578
12:107990002:T:C	50	98	1	0.09005
12:107990362:T:C	50	100	1	0.06391
12:107990539:C:G	50	100	1	0.4978
12:107990676:A:T	50	100	1	0.09005
12:107990862:G:A	50	100	1	0.01652
12:107991467:G:T	50	100	0.99	0.1294
12:107991607:C:T	50	100	0.94	0.01598
12:107992030:A:G	50	100	1	0.07771
12:107992621:G:A	50	100	1	0.08969
12:107992691:A:G	50	100	1	0.08715
12:107993081:A:G	50	100	1	0.4118
12:107993271:C:T	50	100	1	0.01652
12:107993513:G:A	50	100	1	0.01652
12:107993583:G:T	50	100	1	0.2498
12:107993603:G:A	50	100	1	0.02651
12:107993994:C:T	50	100	1	0.04212
12:107994001:A:G	50	100	1	0.01652
12:107994486:C:A	50	100	1	0.06391
12:107994805:C:T	50	100	0.99	0.1293
12:107994924:C:T	50	100	1	0.01489
12:107994930:C:T	50	100	1	0.01652
12:107995596:T:C	50	100	1	0.01743
12:107995626:G:A	50	100	1	0.06282
12:107995712:T:G	50	100	1	0.1305
12:107995857:G:T	50	100	1	0.06373
12:107996496:A:G	50	100	1	0.1736
12:107996711:G:T	50	100	1	0.4118
12:107996774:C:T	50	100	1	0.1296
12:107996833:A:C	50	100	1	0.1737
12:107996858:T:C	50	100	1	0.1618
12:107996859:C:T	50	100	0.94	0.02324
12:107997068:G:T	50	100	1	0.1278
12:107997454:C:T	50	96	1	0.3097
12:107997568:T:G	50	100	0.99	0.09622
12:107997741:G:A	50	100	1	0.01979
12:107998021:T:C	50	100	1	0.061
12:107998087:T:C	50	100	1	0.06082
12:107998169:G:T	50	100	1	0.01852
12:107998463:T:C	50	100	1	0.3388
12:107998737:T:C	50	100	1	0.02923
12:107998804:G:T	50	100	1	0.06082
12:107998844:T:C	50	100	1	0.02052
12:107998913:G:A	50	100	1	0.1318
12:107998932:G:T	50	100	1	0.3844
12:107998978:G:A	50	100	1	0.08696
12:107999128:G:A	50	100	0.99	0.1487
12:107999238:A:G	50	100	0.99	0.03831
12:107999304:A:T	50	100	1	0.1307
12:107999384:G:A	50	100	1	0.0167
12:107999559:G:C	50	100	1	0.3397
12:107999916:A:G	50	98	0.66	0.01271
12:108000068:G:A	50	100	1	0.1307
12:108000198:A:T	50	100	1	0.06227
12:108000221:A:G	50	100	1	0.112
12:108000223:C:T	50	98	1	0.0236
12:108000251:T:C	50	100	1	0.3397
12:108001023:A:G	50	100	1	0.03831
12:108001050:C:T	50	100	0.97	0.08134
12:108001053:G:T	50	100	1	0.02469
12:108001065:G:C	50	100	1	0.01525
12:108001297:T:C	50	100	1	0.3401
12:108001446:C:T	50	100	1	0.1371
12:108001771:G:A	50	100	1	0.02687
12:108001833:T:C	50	100	1	0.08588
12:108001942:T:C	50	100	1	0.1676
12:108002349:G:A	50	98	1	0.1313
12:108002731:G:A	50	100	1	0.01852
12:108002759:G:T	50	100	1	0.3401
12:108003117:C:T	50	100	1	0.1676
12:108003217:C:T	50	100	1	0.1685
12:108003487:T:C	50	100	1	0.128
12:108003646:T:C	50	100	1	0.1311
12:108003845:C:A	50	100	1	0.06954
12:108003952:G:A	50	100	1	0.2965
12:108003984:C:T	50	100	1	0.3402
12:108004208:G:A	50	100	1	0.1485
12:108004331:C:T	50	100	1	0.2191
12:108004398:C:T	50	100	1	0.01852
12:108004983:A:G	50	100	1	0.219
12:108005049:C:T	50	100	1	0.02996
12:108005383:G:C	50	100	1	0.0866
12:108005487:C:T	50	100	1	0.295
12:108005707:C:G	50	100	1	0.122
12:108005826:G:A	50	100	1	0.2199
12:108005898:T:C	50	100	1	0.0167
12:108005910:C:T	50	100	1	0.2491
12:108006046:G:A	50	100	1	0.2781
12:108006103:T:C	50	100	1	0.1371
12:108006212:A:G	50	100	1	0.22
12:108006236:C:T	50	100	0.99	0.01652
12:108006302:G:A	50	100	1	0.02923
12:108006690:G:C	50	100	1	0.01979
12:108007088:A:G	50	100	1	0.341
12:108007518:A:G	50	100	1	0.22
12:108007547:G:C	50	100	1	0.1371
12:108008079:A:G	50	100	1	0.0167
12:108008741:C:A	50	100	1	0.1371
12:108008934:A:G	50	100	1	0.1492
12:108009008:T:C	50	100	1	0.116
12:108009097:C:A	50	100	1	0.1371
12:108009188:C:T	50	100	1	0.02923
12:108009282:C:T	50	100	1	0.01979
12:108009371:A:G	50	100	1	0.08678
12:108009593:T:C	50	100	0.99	0.3244
12:108009595:A:G	50	100	1	0.2976
12:108009710:A:C	50	100	1	0.1625
12:108009727:A:C	50	100	1	0.02923
12:108009740:A:G	50	100	1	0.0167
12:108009753:A:G	50	100	1	0.02033
12:108009811:C:T	50	100	1	0.1489
12:108009841:G:C	50	100	1	0.1625
12:108010013:C:T	50	100	1	0.341
12:108010020:G:A	50	100	1	0.02415
12:108010093:G:A	50	100	1	0.02033
12:108010136:G:A	50	100	1	0.1474
12:108010264:G:T	50	100	1	0.01362
12:108010299:A:T	50	100	1	0.1367
12:108010398:G:A	50	100	1	0.01362
12:108010723:C:G	50	100	1	0.1111
12:108010821:G:A	50	100	1	0.3433
12:108010864:A:T	50	100	1	0.01362
12:108010938:A:G	50	100	1	0.3433
12:108011123:A:C	49	100	1	0.1489
12:108011214:T:C	50	100	1	0.01707
12:108011289:T:G	50	100	1	0.01362
12:108011372:C:A	50	100	1	0.01362
12:108011439:G:C	50	100	1	0.3495
12:108011681:T:C	50	100	1	0.1489
12:108011720:C:A	50	100	1	0.0167
12:108011856:A:T	50	100	1	0.1309
12:108011986:C:T	50	100	1	0.3435
12:108012078:A:T	50	100	1	0.05483
12:108012199:C:T	50	100	1	0.1309
12:108012221:T:G	50	100	1	0.1492
12:108012369:C:T	50	100	1	0.1492
12:108012426:T:G	50	100	1	0.1629
12:108012706:A:T	50	100	1	0.01779
12:108012710:G:C	50	100	1	0.1492
12:108012896:C:A	50	100	1	0.02033
12:108012931:C:A	50	100	1	0.08696
12:108012955:C:G	50	100	1	0.01362
12:108013050:C:T	50	100	1	0.1494
12:108013089:T:C	50	100	1	0.01362
12:108013173:C:A	50	100	1	0.01362
12:108013257:A:G	50	100	1	0.02941
12:108013408:T:G	50	100	1	0.3433
12:108013434:C:T	50	100	1	0.0167
12:108013451:T:C	50	100	1	0.341
12:108013605:C:T	50	100	1	0.3433
12:108013749:T:A	50	100	1	0.02542
12:108013763:G:A	50	100	1	0.05483
12:108013909:C:T	50	100	1	0.0256
12:108013992:G:C	50	100	1	0.1494
12:108014195:C:A	50	98	1	0.163
12:108014302:G:A	50	100	1	0.1222
12:108014455:G:A	50	100	1	0.02705
12:108014697:C:T	50	100	1	0.01307
12:108014780:A:G	50	100	1	0.163
12:108014951:C:T	50	98	0.95	0.01035
12:108015068:C:G	50	100	1	0.1349
12:108015084:T:A	50	100	1	0.1712
12:108015192:C:A	50	100	1	0.1365
12:108015461:T:C	50	100	1	0.01543
12:108015594:G:A	50	100	1	0.0167
12:108015645:C:T	50	100	1	0.1494
12:108015650:G:A	50	100	1	0.1494
12:108015816:G:C	50	100	1	0.1494
12:108015846:T:G	50	100	1	0.1915
12:108015946:G:A	50	100	1	0.02723
12:108015996:T:C	50	100	1	0.1494
12:108016030:C:T	50	100	1	0.1494
12:108016059:G:A	50	100	1	0.08351
12:108016139:A:G	50	100	1	0.3431
12:108016197:T:C	50	100	1	0.061
12:108016218:C:T	50	100	1	0.01362
12:108016342:T:C	50	100	1	0.0256
12:108016379:G:T	50	100	1	0.1278
12:108016441:C:G	50	100	1	0.148
12:108016669:C:T	50	100	1	0.03468
12:108016678:C:A	50	100	1	0.3433
12:108016722:C:A	50	100	1	0.1496
12:108016743:A:C	50	100	1	0.01362
12:108016827:C:T	50	100	1	0.01362
12:108017070:A:G	50	100	1	0.02451
12:108017088:C:A	50	100	1	0.341
12:108017126:A:G	50	100	1	0.2787
12:108017216:C:G	50	100	1	0.1914
12:108017339:T:A	50	100	0.96	0.0443
12:108017512:T:C	50	100	1	0.01688
12:108017657:T:C	50	100	1	0.1494
12:108017892:G:A	50	100	1	0.1494
12:108018042:A:G	50	100	0.99	0.1494
12:108018302:T:C	50	100	1	0.02869
12:108018323:C:T	50	94	1	0.1521
12:108018359:T:G	49	100	1	0.1494
12:108018660:C:G	50	100	1	0.2785
12:108018710:G:A	50	100	1	0.1496
12:108018807:C:T	50	100	1	0.1494
12:108018840:A:G	50	100	1	0.3548
12:108018859:C:T	50	100	1	0.3435
12:108018881:T:G	50	100	1	0.0276
12:108018890:A:G	50	100	1	0.1492
12:108018902:A:G	50	100	1	0.0256
12:108019073:A:G	50	100	1	0.1276
12:108019084:C:G	50	100	1	0.1492
12:108019305:G:A	50	100	1	0.1494
12:108019409:G:A	50	100	1	0.1492
12:108019562:C:T	50	100	1	0.4513
12:108019563:A:G	50	100	1	0.1492
12:108019566:A:G	50	100	1	0.1492
12:108019636:G:A	50	100	1	0.1492
12:108019656:A:G	50	100	1	0.1311
12:108019699:C:T	50	100	1	0.1492
12:108019779:T:C	50	100	1	0.3293
12:108019864:G:T	50	100	1	0.06118
12:108019932:T:C	50	100	1	0.1492
12:108020051:G:A	50	100	1	0.1563
12:108020133:G:T	50	100	0.96	0.0167
12:108020301:G:C	50	100	1	0.1494
12:108020340:G:T	50	100	1	0.1496
12:108020405:G:A	50	100	1	0.02124
12:108020536:C:T	50	100	1	0.2168
12:108020622:T:C	50	100	1	0.1494
12:108020694:G:A	50	100	1	0.1494
12:108020810:G:A	50	100	1	0.1518
12:108020835:T:C	50	100	1	0.1554
12:108020865:T:C	50	100	1	0.1518
12:108020959:C:A	50	100	1	0.0167
12:108020976:C:T	50	100	0.99	0.05519
12:108021096:C:T	50	100	1	0.06082
12:108021199:C:G	50	100	1	0.02796
12:108021203:C:A	50	100	1	0.159
12:108021268:A:C	50	100	1	0.02651
12:108021299:A:C	50	100	1	0.01344
12:108021434:A:G	50	100	0.99	0.1518
12:108021511:T:G	50	100	1	0.1518
12:108021726:G:A	50	100	1	0.1518
12:108021761:T:G	50	100	1	0.1518
12:108021859:C:G	50	100	1	0.1271
12:108021927:C:T	50	100	0.99	0.1518
12:108021933:C:T	50	100	1	0.1501
12:108021934:G:A	50	100	1	0.02542
12:108021935:C:T	50	100	1	0.08787
12:108021984:T:C	50	100	1	0.1518
12:108022147:T:C	50	100	1	0.1521
12:108022433:C:T	50	100	1	0.1518
12:108022478:G:A	50	100	1	0.1883
12:108022521:C:T	50	100	1	0.02542
12:108022593:G:T	50	100	1	0.1964
12:108022595:G:T	50	100	1	0.4003
12:108022750:C:G	50	100	1	0.1995
12:108022800:T:A	50	100	1	0.02542
12:108022829:C:T	50	100	1	0.01344
12:108023068:T:C	50	100	1	0.3517
12:108023092:T:G	50	100	1	0.4708
12:108023145:A:G	50	100	1	0.1518
12:108023164:C:T	50	100	1	0.1518
12:108023195:A:C	50	100	1	0.02651
12:108023328:T:C	50	100	1	0.1302
12:108023432:C:A	50	100	1	0.1273
12:108023509:G:T	50	100	1	0.01344
12:108023537:A:G	50	100	1	0.152
12:108023866:A:G	50	100	1	0.0256
12:108023952:G:T	50	100	1	0.3121
12:108023968:G:A	50	96	0.94	0.04539
12:108023991:G:C	50	100	1	0.0325
12:108024003:G:C	50	98	1	0.3522
12:108024062:T:C	50	100	1	0.1732
12:108024074:A:T	49	100	1	0.3522
12:108024247:A:G	50	100	1	0.3515
12:108024329:C:T	50	100	1	0.01434
12:108024378:T:C	50	100	1	0.152
12:108024390:T:C	50	100	1	0.1563
12:108024530:C:T	50	100	1	0.4708
12:108024730:A:G	50	100	1	0.3517
12:108024829:C:T	50	100	1	0.3519
12:108024923:G:T	50	100	1	0.02651
12:108024959:T:C	50	100	1	0.3519
12:108025176:C:A	50	100	1	0.152
12:108025234:G:A	50	98	1	0.3519
12:108025286:G:A	50	100	1	0.3519
12:108025358:A:G	50	100	1	0.1995
12:108025645:C:T	50	100	1	0.48
12:108025953:A:T	50	100	1	0.352
12:108026128:T:A	50	100	1	0.352
12:108026244:G:A	50	100	1	0.02651
12:108026352:G:T	50	100	1	0.0167
12:108026447:G:A	50	100	1	0.3522
12:108026474:C:G	50	100	1	0.3522
12:108026542:A:G	50	100	0.96	0.04394
12:108026579:A:G	50	100	1	0.01307
12:108026741:T:C	50	100	1	0.3522
12:108027252:T:A	50	100	1	0.03431
12:108027290:T:C	50	100	1	0.1997
12:108027337:G:A	50	100	1	0.3125
12:108027349:T:C	50	100	1	0.3522
12:108027353:G:C	50	100	1	0.3522
12:108027365:G:A	50	100	1	0.1521
12:108027369:C:G	50	100	1	0.3522
12:108027442:A:G	50	100	1	0.4012
12:108027449:A:G	50	100	1	0.02651
12:108027451:A:G	50	100	1	0.06173
12:108027474:C:T	50	100	1	0.3522
12:108027572:G:A	50	100	1	0.02033
12:108027666:G:A	50	100	0.97	0.1999
12:108027971:C:T	50	100	1	0.3522
12:108027990:G:A	50	100	1	0.01362
12:108028060:C:T	50	100	1	0.1732
12:108028115:C:T	50	100	1	0.3526
12:108028120:G:C	50	100	1	0.352
12:108028186:G:A	50	100	1	0.3522
12:108028382:T:G	34	91.2	0.95	0.07135
12:108028391:T:G	47	97.9	0.66	0.01053
12:108028392:T:G	44	93.2	0.96	0.1111
12:108028393:T:G	45	93.3	0.98	0.02197
12:108028496:C:T	50	100	1	0.1727
12:108028550:T:A	50	100	1	0.03431
12:108028629:T:C	50	100	1	0.3522
12:108028702:C:T	50	100	1	0.3519
12:108028703:G:A	50	100	1	0.02832
12:108028726:G:A	50	100	1	0.3526
12:108028847:G:C	50	100	1	0.02651
12:108029080:C:T	50	100	1	0.3569
12:108029317:T:C	50	100	1	0.4009
12:108029325:C:T	50	100	1	0.3867
12:108029499:C:T	50	100	1	0.2433
12:108029663:A:G	50	100	1	0.2435
12:108029711:C:G	50	100	0.97	0.03359
12:108029784:A:T	50	100	1	0.02542
12:108029853:C:T	50	100	1	0.01598
12:108029878:C:T	50	100	1	0.0167
12:108029939:G:A	50	100	1	0.02832
12:108029954:G:C	50	100	0.99	0.01543
12:108030786:G:A	50	100	1	0.08787
12:108030900:C:T	50	100	1	0.1278
12:108030928:T:G	50	100	1	0.4009
12:108031055:G:A	50	100	1	0.2433
12:108031105:A:G	50	100	1	0.0167
12:108031126:T:C	50	100	1	0.0256
12:108031425:A:G	50	100	1	0.2435
12:108031515:A:G	50	100	1	0.471
12:108031648:C:T	50	100	1	0.2435
12:108031764:T:A	50	100	1	0.01307
12:108031850:A:G	50	100	1	0.4009
12:108032009:C:G	50	100	1	0.2435
12:108032074:A:G	50	100	1	0.2435
12:108032270:T:C	50	100	1	0.02778
12:108032407:T:C	50	100	1	0.01307
12:108032523:T:C	50	100	1	0.3123
12:108032568:T:C	50	100	1	0.2436
12:108032643:C:T	50	100	1	0.2435
12:108032990:G:A	50	100	1	0.08733
12:108032997:A:G	50	100	1	0.01307
12:108033616:G:T	50	100	1	0.09023
12:108033699:A:T	50	100	1	0.01362
12:108033982:G:A	50	100	1	0.01344
12:108034035:T:G	50	100	1	0.01307
12:108034210:T:G	50	100	1	0.4711
12:108034305:A:T	50	98	1	0.2402
12:108034312:T:G	50	100	0.99	0.01543
12:108034440:C:G	50	100	1	0.0167
12:108034487:A:G	50	100	1	0.2435
12:108034599:G:A	50	100	1	0.1224
12:108034711:C:T	50	100	1	0.2435
12:108035310:C:T	50	100	1	0.02033
12:108035435:G:T	50	100	1	0.01688
12:108035573:A:G	50	100	1	0.2435
12:108035818:A:T	50	100	1	0.02288
12:108035925:C:A	50	100	1	0.0285
12:108036216:C:T	50	100	1	0.2435
12:108036480:C:T	50	100	1	0.02288
12:108036658:G:T	50	100	1	0.2435
12:108036737:T:G	50	100	1	0.2435
12:108036973:G:C	50	100	1	0.1291
12:108037034:G:T	50	100	1	0.02288
12:108037104:C:T	50	100	1	0.2436
12:108037230:T:C	50	100	1	0.116
12:108037456:A:G	50	100	1	0.02033
12:108037566:G:T	50	100	1	0.0167
12:108038036:A:G	50	100	1	0.0167
12:108038127:G:T	50	100	1	0.1298
12:108038156:C:T	50	100	1	0.01561
12:108038216:G:A	50	100	1	0.0679
12:108038480:A:T	41	87.8	0.94	0.08787
12:108038686:G:A	50	100	0.95	0.01543
12:108038853:T:C	50	100	1	0.1556
12:108038893:T:A	50	100	1	0.04739
12:108038941:G:A	50	100	1	0.1298
12:108039312:A:G	50	100	1	0.4715
12:108039424:A:T	50	100	1	0.02033
12:108039452:A:G	50	100	1	0.02542
12:108039484:A:G	50	100	1	0.0167
12:108039617:G:A	50	100	1	0.1558
12:108039752:G:C	50	100	1	0.1293
12:108039875:C:T	50	100	1	0.02796
12:108039933:C:G	50	100	1	0.1556
12:108040042:C:T	50	100	1	0.0256
12:108040045:T:C	50	100	1	0.06772
12:108040256:G:A	50	100	1	0.0256
12:108040435:C:T	50	100	1	0.1556
12:108040636:T:C	50	100	1	0.02033
12:108040830:G:A	50	100	1	0.1556
12:108041044:A:C	50	100	1	0.01307
12:108041990:G:A	50	100	1	0.0167
12:108042205:T:G	50	100	0.99	0.1298
12:108042361:C:T	50	100	1	0.0167
12:108042424:G:A	50	100	1	0.03486
12:108042436:C:T	50	100	0.97	0.01107
12:108042458:T:A	50	100	1	0.02959
12:108042619:T:G	50	100	1	0.4
12:108042776:T:C	50	100	1	0.1525
12:108042960:A:G	50	100	0.99	0.1552
12:108043676:T:C	50	100	1	0.1808
12:108043716:T:C	50	100	1	0.02832
12:108044095:T:C	50	100	1	0.06209
12:108044551:T:C	50	100	1	0.06209
12:108044676:G:C	50	100	1	0.0256
12:108044699:T:G	50	100	0.92	0.02233
12:108044703:T:G	50	100	1	0.0167
12:108044715:G:A	50	100	1	0.1643
12:108044735:C:T	50	100	1	0.1643
12:108044945:A:G	50	98	1	0.1643
12:108045074:G:C	50	100	1	0.2493
12:108045145:T:C	50	100	0.98	0.1296
12:108045630:C:T	50	100	1	0.0167
12:108045958:G:A	50	100	0.96	0.02052
12:108046359:C:A	50	100	1	0.1727
12:108046422:G:A	50	100	1	0.02869
12:108046530:A:G	50	100	1	0.08733
12:108046722:C:T	50	100	1	0.02033
12:108046881:T:C	50	100	1	0.1783
12:108047836:G:A	50	100	0.97	0.02487
12:108047884:G:A	50	100	0.98	0.02905
12:108048351:G:A	50	100	1	0.02052
12:108048483:T:A	50	100	1	0.01471
12:108049066:G:A	50	100	1	0.02033
12:108049157:T:A	50	100	1	0.0167
12:108049266:G:A	49	100	0.95	0.0167
12:108049338:A:G	50	100	1	0.1779
12:108049546:A:T	50	100	1	0.3199
12:108049547:T:A	50	100	1	0.1304
12:108049731:A:G	50	100	1	0.1525
12:108049921:T:C	50	100	1	0.02142
12:108050060:C:T	50	100	1	0.02033
12:108050156:C:T	50	100	1	0.25
12:108050188:T:C	50	100	1	0.0167
12:108050416:T:C	49	100	1	0.1779
12:108050566:C:T	50	100	1	0.02033
12:108050686:C:T	50	100	1	0.1779
12:108050762:A:G	50	100	1	0.3976
12:108050867:C:T	50	100	0.98	0.02905
12:108050884:C:T	50	100	1	0.1313
12:108050998:A:G	50	100	0.98	0.01543
12:108051613:C:T	50	100	0.98	0.05265
12:108051641:A:G	50	98	1	0.1783
12:108051874:C:G	50	100	1	0.08315
12:108052254:T:G	50	100	1	0.3976
12:108052300:G:C	50	100	1	0.3976
12:108052706:C:A	50	100	0.99	0.2442
12:108052984:C:G	50	100	1	0.4722
12:108053006:C:T	50	100	1	0.1238
12:108053064:A:G	50	100	1	0.06209
12:108053138:A:T	50	100	1	0.09005
12:108053205:T:C	50	100	1	0.04049
12:108053306:C:T	50	100	0.98	0.0256
12:108053338:A:G	50	100	0.89	0.01107
12:108053480:G:A	50	100	1	0.0167
12:108053945:A:G	50	100	1	0.0167
12:108053982:A:T	50	100	1	0.3132
12:108054223:C:T	50	100	1	0.01471
12:108054269:C:T	50	100	1	0.0167
12:108054411:T:A	50	100	0.98	0.1576
12:108054688:G:A	50	100	0.99	0.01688
12:108054889:G:C	50	100	0.98	0.1289
12:108055254:G:C	50	100	1	0.04539
12:108055268:G:T	50	100	1	0.08733
12:108055369:C:A	50	100	1	0.1772
12:108055387:T:C	50	100	1	0.1772
12:108055453:C:T	50	100	0.98	0.02578
12:108055591:G:C	50	100	1	0.06209
12:108055766:A:G	50	100	1	0.03831
12:108055806:A:T	50	100	1	0.1772
12:108055839:G:A	50	100	1	0.01507
12:108056449:C:T	50	100	0.98	0.02977
12:108056467:C:T	50	100	1	0.1772
12:108056530:C:T	50	100	1	0.0256
12:108056531:G:A	50	100	1	0.1305
12:108056741:C:T	50	100	1	0.01489
12:108057210:A:G	50	100	1	0.01271
12:108057302:C:T	50	100	1	0.1796
12:108057308:A:G	50	100	1	0.1708
12:108057539:T:C	50	100	1	0.06191
12:108057640:G:A	50	100	1	0.177
12:108057866:A:G	50	98	0.99	0.04648
12:108057941:A:G	50	100	1	0.177
12:108057942:G:C	50	100	1	0.02578
12:108057960:T:C	50	100	1	0.1776
12:108057978:T:C	50	100	1	0.177
12:108057979:G:A	50	100	1	0.177
12:108057980:C:T	50	100	1	0.1287
12:108058067:A:G	50	100	1	0.177
12:108058075:A:G	50	100	1	0.177
12:108058121:C:T	50	100	1	0.177
12:108058152:C:T	50	100	1	0.02124
12:108058181:G:A	50	100	1	0.1304
12:108058449:T:C	50	100	1	0.177
12:108058767:C:A	50	100	1	0.177
12:108058792:T:C	50	100	1	0.177
12:108058819:T:C	50	100	1	0.177
12:108058838:G:A	50	100	0.99	0.2496
12:108058842:G:T	50	100	1	0.177
12:108058886:A:G	50	100	0.98	0.01253
12:108058887:A:G	50	100	1	0.2444
12:108059085:C:T	50	100	1	0.02578
12:108059175:A:G	50	100	1	0.177
12:108059181:T:G	50	100	1	0.02578
12:108059239:A:T	50	100	1	0.02578
12:108059258:C:T	50	100	1	0.177
12:108059309:C:T	50	100	1	0.177
12:108059356:G:A	50	100	1	0.02814
12:108059579:A:T	50	100	1	0.398
12:108059753:T:C	50	100	1	0.177
12:108059828:A:G	50	100	1	0.177
12:108059975:A:G	50	100	1	0.06173
12:108060519:T:C	50	98	1	0.02033
12:108060586:T:G	50	100	1	0.1779
12:108060730:C:T	50	100	1	0.02033
12:108060743:C:T	50	100	1	0.1772
12:108060792:A:C	50	100	1	0.1774
12:108060829:A:G	50	100	1	0.1772
12:108060916:T:A	50	100	1	0.1772
12:108060922:G:T	50	100	0.99	0.01852
12:108060936:T:C	50	100	1	0.1772
12:108060998:A:C	50	100	1	0.02033
12:108061086:T:C	50	100	1	0.1772
12:108061154:T:G	50	100	1	0.1772
12:108061312:G:A	50	100	1	0.1774
12:108061631:T:A	50	100	1	0.1772
12:108061761:A:G	50	100	1	0.1772
12:108061791:C:T	50	100	1	0.04049
12:108061806:A:G	50	100	1	0.06173
12:108061809:T:C	50	100	1	0.02542
12:108061876:C:T	50	100	1	0.1772
12:108062051:C:G	50	100	1	0.1305
12:108062077:C:T	50	100	1	0.02033
12:108062190:A:T	50	100	0.96	0.01525
12:108062250:C:T	50	100	1	0.1772
12:108062273:A:G	50	100	1	0.01652
12:108063016:G:A	50	100	1	0.1794
12:108063262:T:G	50	98	1	0.1776
12:108063372:C:G	50	100	1	0.1772
12:108063404:A:C	50	100	1	0.06609
12:108063433:G:T	50	100	1	0.1772
12:108064018:C:T	50	100	1	0.305
12:108064077:C:G	50	100	0.99	0.01852
12:108064249:G:A	50	100	1	0.02669
12:108064543:C:T	50	100	1	0.02941
12:108064567:A:G	50	100	1	0.02596
12:108064873:A:G	50	100	1	0.171
12:108065007:T:C	50	100	1	0.1935
12:108065043:A:G	50	100	1	0.128
12:108065141:T:G	50	100	1	0.1532
12:108065180:C:A	50	100	1	0.04049
12:108065267:G:A	50	100	1	0.1532
12:108065325:A:G	50	100	1	0.1536
12:108065440:C:T	50	100	1	0.02033
12:108065608:C:T	50	100	1	0.0256
12:108065692:A:G	50	100	1	0.01598
12:108065708:T:C	50	100	1	0.04521
12:108065771:T:G	50	100	0.99	0.2429
12:108066190:C:T	50	100	1	0.4924
12:108066362:G:A	50	100	1	0.4929
12:108066393:C:G	50	100	0.99	0.01235
12:108066495:T:G	50	100	0.99	0.4931
12:108066501:T:C	50	100	0.99	0.4927
12:108066525:A:G	50	100	0.98	0.4218
12:108066645:G:A	50	100	1	0.1267
12:108066885:C:T	50	100	0.96	0.0216
12:108066943:C:T	50	100	0.99	0.4929
12:108066967:A:G	50	100	0.98	0.4929
12:108067040:A:G	50	100	0.99	0.4929
12:108067273:C:T	50	100	0.98	0.2522
12:108067344:G:A	50	100	0.99	0.4935
12:108067384:A:G	50	100	0.98	0.4931
12:108067506:A:G	50	100	0.99	0.4933
12:108067516:C:A	50	100	0.91	0.02596
12:108067679:T:A	50	100	0.99	0.4938
12:108067687:T:C	50	98	0.99	0.4938
12:108067774:C:A	50	100	0.99	0.4631
12:108067860:C:T	50	100	0.95	0.1091
12:108067890:G:A	50	98	0.99	0.4956
12:108067917:T:A	50	100	0.92	0.06046
12:108067947:C:T	50	100	0.98	0.03903
12:108068090:C:T	50	100	1	0.02542
12:108068147:G:A	50	100	0.99	0.01598
12:108068176:T:A	50	100	1	0.4722
12:108068264:A:G	50	100	1	0.3533
12:108068288:A:G	50	100	1	0.02542
12:108068505:A:C	50	100	1	0.01598
12:108068570:T:G	50	100	0.99	0.3931
12:108068596:G:T	50	100	1	0.02705
12:108068638:A:G	50	100	0.99	0.4995
12:108068707:A:G	50	100	0.99	0.4991
12:108069051:C:T	50	96	1	0.2767
12:108069240:C:A	50	100	0.98	0.04357
12:108069364:G:T	50	100	0.99	0.4987
12:108069472:C:T	50	100	1	0.01598
12:108069552:A:C	50	100	0.99	0.4731
12:108069803:T:A	50	100	1	0.0167
12:108069884:C:T	50	100	1	0.0541
12:108069929:A:G	50	100	0.99	0.4996
12:108069950:C:T	50	100	0.99	0.4989
12:108070035:T:C	50	100	0.99	0.4989
12:108070134:A:C	50	100	0.98	0.4361
12:108070327:G:A	50	100	1	0.01598
12:108070346:A:G	50	100	0.98	0.06463
12:108070570:A:T	50	100	0.98	0.1806
12:108070585:C:T	50	100	1	0.0207
12:108070598:G:A	50	100	1	0.02578
12:108070676:A:G	50	100	1	0.4239
12:108070725:G:A	50	100	1	0.01616
12:108070753:C:T	50	100	1	0.01707
12:108070780:T:C	50	100	1	0.02633
12:108070870:A:G	50	100	1	0.0207
12:108070918:T:C	50	100	1	0.4234
12:108071133:G:A	50	100	1	0.02578
12:108071192:T:C	50	100	0.95	0.03141
12:108071219:A:G	50	100	0.93	0.01271
12:108071285:T:C	50	100	1	0.03105
12:108071605:T:C	50	100	1	0.3932
12:108071782:T:C	50	100	1	0.03105
12:108071912:T:C	50	100	1	0.03105
12:108071916:A:T	50	100	1	0.02578
12:108071965:G:A	50	98	0.99	0.1285
12:108072105:G:A	50	96	1	0.07843
12:108072228:A:T	50	98	1	0.2705
12:108072244:T:C	50	100	0.99	0.1285
12:108072597:T:G	50	100	1	0.06772
12:108072663:C:T	50	100	0.88	0.02179
12:108072929:A:G	50	100	1	0.02578
12:108072976:A:C	50	100	1	0.03105
12:108073174:T:C	50	100	1	0.03105
12:108073360:G:A	50	100	1	0.05392
12:108073495:T:A	50	100	0.99	0.02578
12:108073667:C:T	50	100	0.85	0.02633
12:108073682:G:A	50	100	1	0.0207
12:108073811:C:T	50	100	1	0.02106
12:108073955:C:T	50	94	0.99	0.07752
12:108074130:C:T	50	100	1	0.0207
12:108074220:A:T	50	100	1	0.02088
12:108074365:A:T	50	100	1	0.1227
12:108074465:G:T	50	100	1	0.0207
12:108074614:A:G	49	95.9	1	0.1244
12:108074668:A:G	48	100	0.99	0.0167
12:108074678:A:G	50	100	0.96	0.02651
12:108074694:A:G	49	100	0.99	0.02142
12:108074702:G:A	48	97.9	0.96	0.02869
12:108074768:T:C	50	90	0.98	0.3012
12:108074871:C:T	50	100	0.98	0.02578
12:108074944:A:G	50	100	0.99	0.02505
12:108075123:A:G	50	100	0.99	0.0679
12:108075157:C:A	50	100	0.97	0.1298
12:108075298:C:G	50	100	0.98	0.0256
12:108075315:A:G	50	100	1	0.02905
12:108075451:A:T	50	100	0.94	0.01398
12:108075663:C:T	50	98	0.95	0.08079
12:108076013:G:A	50	96	0.79	0.0699
12:108076189:G:A	50	100	1	0.0207
12:108076300:A:G	50	100	0.98	0.1293
12:108076619:G:A	50	100	0.96	0.06009
12:108076702:G:A	50	100	1	0.0207
12:108077112:T:C	50	100	0.98	0.02469
12:108077118:G:A	50	100	0.99	0.01035
12:108077137:T:A	50	100	1	0.0207
12:108077150:G:A	50	96	0.98	0.07807
12:108077556:C:T	50	98	1	0.3952
12:108077780:A:G	50	100	1	0.01616
12:108077970:C:T	50	100	1	0.01035
12:108078077:C:G	50	100	1	0.02088
12:108078081:C:T	50	98	0.99	0.3958
12:108078163:G:T	50	100	1	0.04212
12:108078219:C:T	50	98	0.98	0.02578
12:108078306:A:G	50	100	1	0.04212
12:108078470:T:C	50	100	1	0.01616
12:108078606:A:G	50	100	0.96	0.1814
12:108078633:C:T	50	100	1	0.01616
12:108078750:A:G	50	100	0.98	0.0256
12:108079096:C:G	50	100	0.97	0.1836
12:108079452:G:A	50	100	0.94	0.02251
12:108079558:G:A	50	98	0.99	0.2115
12:108079660:G:A	50	100	1	0.01616
12:108079801:G:T	50	100	1	0.01616
12:108079842:A:G	50	100	0.97	0.02596
12:108079966:C:T	50	100	0.92	0.01017
12:108080201:A:C	50	98	0.99	0.3945
12:108080307:G:A	50	100	0.98	0.1282
12:108080528:T:C	50	100	0.99	0.02088
12:108080823:C:A	50	100	1	0.01616
12:108080854:C:T	50	100	0.98	0.1442
12:108080915:C:T	50	100	0.98	0.1284
12:108080966:C:T	50	100	0.93	0.04829
12:108080987:G:C	50	100	0.99	0.04212
12:108081146:A:T	50	100	1	0.01634
12:108081225:C:A	50	98	0.98	0.2195
12:108081628:C:T	50	96	0.98	0.07044
12:108081873:C:T	50	100	0.94	0.1894
12:108082048:G:A	50	94	0.97	0.07244
12:108082116:G:T	50	100	0.97	0.1491
12:108082283:C:T	50	100	1	0.01652
12:108082360:G:A	50	100	0.98	0.1211
12:108082418:C:T	50	98	0.97	0.07825
12:108082425:T:C	50	100	0.89	0.1636
12:108082827:G:C	50	100	1	0.02342
12:108083528:G:A	50	100	1	0.01707
12:108083778:C:T	50	98	0.88	0.04975
12:108083987:C:T	50	100	1	0.01688
12:108084035:G:A	50	100	1	0.1149
12:108084171:G:C	50	100	0.97	0.02306
12:108084412:G:T	50	98	0.98	0.06445
12:108084660:C:A	50	100	1	0.02197
12:108084676:C:T	50	100	0.97	0.05773
12:108084987:A:G	50	100	1	0.04557
12:108085417:G:T	50	100	1	0.02397
12:108085658:C:T	50	100	1	0.01688
12:108085683:T:C	50	100	1	0.02197
12:108085740:G:C	50	100	1	0.1097
12:108085786:G:A	50	100	0.97	0.01561
12:108086445:G:A	50	100	1	0.01725
12:108086647:G:A	50	100	0.99	0.02106
12:108086772:A:T	50	100	1	0.02215
12:108087109:T:G	50	100	0.97	0.1229
12:108087740:G:A	50	100	1	0.0236
12:108087781:G:A	50	100	1	0.0236
12:108087950:A:T	50	100	1	0.01707
12:108088752:G:T	50	100	0.95	0.0345
12:108088755:T:G	50	100	0.95	0.03431
12:108088834:G:A	50	100	1	0.03068
12:108089618:A:G	50	100	1	0.04575
12:108089930:G:A	50	96	0.94	0.0768
12:108089997:G:A	50	98	0.94	0.1892
12:108090347:G:T	50	100	1	0.01707
12:108090396:G:T	50	100	0.97	0.05792
12:108090398:T:G	50	100	0.98	0.4829
12:108090501:A:G	50	100	1	0.0236
12:108090713:G:A	50	100	1	0.01707
12:108090881:C:T	50	100	1	0.01707
12:108091084:T:C	50	98	0.81	0.0345
12:108091279:C:A	50	100	1	0.01707
12:108091995:G:A	50	100	1	0.1149
12:108092258:C:G	50	100	1	0.0236
12:108092331:C:T	50	96	0.94	0.07625
12:108092425:G:A	50	100	0.98	0.06736
12:108092427:G:T	50	100	0.97	0.05773
12:108092663:A:G	50	100	1	0.02215
12:108092902:C:T	50	96	0.95	0.1868
12:108092903:G:A	50	100	0.92	0.03141
12:108093048:G:A	50	100	1	0.01707
12:108093097:C:T	50	100	0.94	0.01779
12:108093293:C:T	50	100	1	0.01707
12:108093405:G:A	50	100	1	0.01707
12:108093706:T:C	50	100	1	0.0463
12:108093903:C:T	50	100	1	0.02378
12:108093914:C:T	50	100	0.97	0.05737
12:108093938:A:G	50	100	1	0.01707
12:108093950:A:G	50	96	0.97	0.2696
12:108094115:C:T	50	100	1	0.01707
12:108094144:A:G	50	100	0.98	0.0463
12:108094333:C:G	50	100	0.98	0.4826
12:108094379:A:G	50	100	1	0.0236
12:108094437:T:G	50	100	1	0.04611
12:108094913:A:G	50	100	0.97	0.05047
12:108095069:C:T	50	100	0.99	0.1093
12:108095130:G:T	50	100	1	0.01707
12:108095158:C:T	50	100	0.99	0.3417
12:108095312:C:G	50	100	1	0.01707
12:108095814:C:T	49	100	1	0.0236
12:108096137:C:T	50	100	1	0.01707
12:108096325:T:C	50	100	1	0.0236
12:108096489:G:A	50	100	0.99	0.3439
12:108097923:A:G	50	100	0.99	0.06808
12:108098183:C:T	50	100	0.99	0.06935
12:108098668:G:A	50	100	1	0.01725
12:108099109:C:T	50	100	1	0.01707
12:108099368:C:T	50	98	0.96	0.4838
12:108100036:A:T	50	100	0.98	0.02251
12:108100104:T:A	50	98	0.96	0.1792
12:108100130:A:G	50	100	0.99	0.04448
12:108100294:A:C	50	98	0.96	0.07698
12:108100306:A:G	50	100	0.98	0.04521
12:108100341:A:G	50	100	0.98	0.01707
12:108100690:G:A	50	100	0.9	0.03522
12:108100854:C:T	50	100	0.97	0.01398
12:108101819:G:T	50	98	0.95	0.4457
12:108102228:A:T	50	100	1	0.04267
12:108102629:G:C	50	98	0.95	0.4454
12:108102731:C:T	50	98	0.95	0.4454
12:108102904:T:C	50	100	0.95	0.03177
12:108103437:G:A	50	100	0.87	0.01598
12:108103539:C:T	50	96	0.93	0.1425
12:108103640:C:T	50	100	1	0.04285
12:108103777:A:G	50	100	1	0.04267
12:108103800:G:C	50	98	0.95	0.461
12:108103905:C:T	50	100	1	0.04285
12:108104187:G:A	50	100	0.99	0.04267
12:108104716:A:G	50	100	0.99	0.03177
12:108105656:A:G	50	94	0.94	0.1875
12:108105694:G:A	50	100	0.88	0.04194
12:108106081:C:A	50	96	0.88	0.07117
12:108106651:A:G	50	100	0.96	0.03086
12:108107207:C:T	50	96	0.91	0.02832
12:108107881:G:A	50	98	0.88	0.07952
12:108108043:A:G	50	92	0.86	0.408
12:108108198:G:A	50	96	0.9	0.1064
12:108108212:T:A	50	100	0.94	0.01126
12:108108394:A:C	50	100	0.92	0.1414
12:108108456:A:G	50	86	0.83	0.4121
12:108108481:G:A	50	98	0.88	0.04267
12:108109208:A:G	50	86	0.77	0.07008
12:108109416:A:C	50	100	0.93	0.09441
12:108109453:A:G	50	96	0.92	0.08896
12:108109454:C:A	50	96	0.92	0.08896
12:108109614:T:C	50	98	0.92	0.3074
12:108109655:G:A	50	96	0.91	0.3034
12:108109668:A:T	50	98	0.92	0.3077
12:108109882:A:G	50	100	0.94	0.02179
12:108109935:A:G	50	100	0.91	0.01053
12:108110197:T:G	50	100	0.91	0.02179
12:108110488:G:C	50	100	0.86	0.02524
12:108110663:C:T	50	94	0.84	0.2273
12:108111414:G:A	50	100	0.83	0.01325
12:108111740:A:G	50	100	0.92	0.02614
12:108111895:C:T	50	100	0.93	0.07934
12:108111923:T:C	50	100	0.87	0.02451
12:108111998:G:A	50	100	0.86	0.02451
12:108112334:A:G	50	100	0.9	0.05864
12:108112409:A:C	50	100	0.94	0.01634
12:108113170:G:A	50	100	0.96	0.06427
12:108113264:G:C	50	100	0.94	0.01652
12:108113530:G:C	50	100	0.9	0.02578
12:108114180:C:T	50	100	0.94	0.07807
12:108114675:G:A	50	100	0.94	0.08878
12:108114922:A:G	50	100	0.98	0.03867
12:108115207:C:T	50	98	0.79	0.06536
12:108115231:C:T	50	100	0.9	0.01053
12:108115507:A:G	50	96	0.78	0.09822
12:108115639:C:T	50	100	0.83	0.0256
12:108115743:G:A	50	100	0.93	0.02814
12:108116215:G:A	50	100	0.91	0.0797
12:108116282:A:G	50	100	0.97	0.03958
12:108116756:A:C	50	100	0.96	0.03903
12:108117530:G:A	50	98	0.8	0.04847
12:108117638:G:A	50	100	0.85	0.05828
12:108117748:C:T	50	100	0.93	0.01344
12:108117890:A:T	50	100	0.88	0.01507
12:108117937:T:A	50	100	0.86	0.01525
12:108118140:T:C	50	84	0.76	0.3488
12:108118445:A:G	50	98	0.8	0.03286
12:108118496:T:C	50	98	0.78	0.0532
12:108118737:A:C	50	96	0.72	0.1144
12:108118977:T:G	50	76	0.72	0.2357
12:108119338:C:G	50	94	0.78	0.05519
12:108119539:T:C	50	78	0.77	0.3696
12:108119659:T:A	50	88	0.79	0.2226
12:108120047:C:A	50	96	0.81	0.06954
12:108120125:G:A	50	100	0.7	0.01652
12:108120513:C:T	50	100	0.83	0.01652
12:108120524:T:A	50	94	0.85	0.3508
12:108120868:G:A	50	98	0.83	0.01271
12:108121755:A:G	50	90	0.91	0.4946
12:108121935:C:T	50	100	0.88	0.01561
12:108122225:C:T	50	96	0.9	0.2364
12:108122403:C:T	50	96	0.95	0.04049
12:108122871:G:A	50	100	0.99	0.01162
12:108122896:C:T	50	98	0.89	0.01797
12:108123326:G:A	50	100	0.96	0.04902
12:108123443:G:A	50	100	0.9	0.04103
12:108123476:C:T	50	92	0.94	0.4247
12:108124145:G:T	50	96	0.94	0.3942
12:108124170:C:T	50	100	0.92	0.01289
12:108124223:G:T	50	98	0.93	0.03214
12:108124549:G:A	50	100	0.99	0.02179
12:108124614:G:A	50	98	0.95	0.2064
12:108124996:C:T	50	100	0.96	0.09477
12:108125361:A:G	50	100	0.97	0.09423
12:108125364:A:T	50	98	0.93	0.1525
12:108125935:C:G	50	98	0.97	0.4742
12:108125966:A:T	50	100	0.98	0.08442
12:108126663:C:T	50	100	0.95	0.02179
12:108127312:T:C	50	100	1	0.01307
12:108127362:G:A	50	100	1	0.0158
12:108127382:C:A	50	100	0.98	0.3041
12:108127464:G:A	50	100	0.97	0.03813
12:108127549:G:T	50	98	0.94	0.03577
12:108127555:T:C	50	98	0.99	0.4906
12:108127586:G:C	50	98	1	0.0187
12:108127875:T:C	50	100	0.99	0.04303
12:108128011:T:C	50	100	0.99	0.1193
12:108128137:T:C	50	100	0.99	0.4884
12:108128172:G:A	50	100	0.99	0.4804
12:108128190:T:C	50	98	1	0.02324
12:108128410:A:C	50	100	0.99	0.1144
12:108128851:G:A	50	98	1	0.13
12:108128899:A:G	50	100	1	0.1534
12:108129016:G:C	50	98	1	0.1492
12:108129039:G:A	50	100	0.92	0.01852
12:108129093:T:C	50	98	1	0.1492
12:108129196:G:A	50	100	1	0.01307
12:108129413:C:T	50	100	0.73	0.0256
12:108129421:C:T	50	98	0.99	0.4878
12:108129444:C:T	50	100	0.99	0.4838
12:108129471:A:G	50	100	0.99	0.01307
12:108129744:G:T	50	94	0.88	0.08951
12:108129891:A:C	50	100	1	0.1541
12:108129976:G:A	50	100	1	0.1147
12:108130261:G:T	50	98	1	0.1253
12:108130329:T:A	50	100	1	0.1543
12:108130834:A:G	50	100	1	0.1496
12:108130931:A:G	50	100	1	0.15
12:108130957:A:G	50	100	1	0.15
12:108130962:C:T	50	100	1	0.01107
12:108131072:T:C	50	100	0.93	0.01543
12:108131095:C:T	50	100	1	0.1554
12:108131133:G:A	50	100	0.98	0.1554
12:108131668:A:G	50	100	1	0.1678
12:108131756:C:T	50	100	1	0.1645
12:108131818:C:G	50	100	1	0.1643
12:108131950:C:T	50	100	0.98	0.0236
12:108132147:G:A	50	100	0.98	0.02197
12:108132296:A:G	50	100	1	0.2306
12:108132529:C:T	50	100	1	0.492
12:108132559:T:C	50	100	0.98	0.14
12:108132608:C:T	50	100	1	0.1668
12:108132669:C:G	50	100	1	0.1645
12:108132721:A:G	50	100	1	0.1645
12:108132759:G:A	50	100	1	0.1645
12:108132778:G:A	50	100	1	0.03359
12:108132827:A:G	50	100	1	0.04303
12:108133073:G:A	50	100	1	0.1643
12:108133320:G:A	50	100	1	0.1634
12:108133686:C:T	50	100	1	0.1222
12:108133784:G:A	50	100	1	0.3535
12:108134392:C:G	50	100	1	0.01198
12:108135083:A:G	50	100	1	0.01216
12:108135308:A:G	50	100	1	0.122
12:108135313:A:G	50	100	1	0.03377
12:108135865:G:C	50	100	0.99	0.2918
12:108136306:C:T	50	100	1	0.02124
12:108136745:C:T	50	100	1	0.04303
12:108136746:G:C	49	100	1	0.1688
12:108136760:C:A	48	100	1	0.0118
12:108136904:G:T	50	100	1	0.02687
12:108137076:C:G	50	100	1	0.04866
12:108137270:T:C	50	100	1	0.1276
12:108137824:G:T	50	100	1	0.1737
12:108138273:A:G	50	100	1	0.04139
12:108138523:G:A	50	100	0.99	0.01144
12:108138732:C:T	50	100	1	0.4818
12:108139077:A:G	50	100	0.95	0.03595
12:108139220:T:G	50	100	1	0.02215
12:108139944:A:C	50	100	1	0.1225
12:108140119:G:A	50	100	1	0.1009
12:108140262:G:A	50	100	1	0.04357
12:108141238:G:A	50	100	0.98	0.03758
12:108141536:A:G	50	100	1	0.2647
12:108141581:G:A	50	100	1	0.02269
12:108141777:A:G	50	100	1	0.04484
12:108141833:A:G	50	100	1	0.04829
12:108141915:G:C	50	100	1	0.02959
12:108142081:C:T	50	100	1	0.4165
12:108142260:T:C	50	100	1	0.02251
12:108143010:C:T	50	100	1	0.0216
12:108143191:A:G	50	100	1	0.2052
12:108144218:C:T	50	98	1	0.04321
12:108144282:G:A	50	100	1	0.4125
12:108144524:A:G	50	100	1	0.3571
12:108145215:C:T	50	100	1	0.01325
12:108145501:C:T	50	100	1	0.3573
12:108145502:G:A	50	100	1	0.04847
12:108146334:C:T	50	100	1	0.4116
12:108146588:G:A	50	100	0.94	0.04648
12:108146710:G:A	50	98	1	0.04321
12:108146809:C:T	50	100	1	0.4139
12:108146840:A:G	50	100	1	0.02251
12:108146856:G:T	50	100	1	0.02651
12:108147993:G:A	50	100	1	0.01307
12:108148277:G:A	50	98	1	0.04321
12:108148787:T:C	50	100	1	0.02524
12:108148814:C:A	50	100	1	0.4178
12:108148956:C:T	50	100	0.99	0.0207
12:108149047:A:G	50	100	1	0.04085
12:108149805:T:A	50	100	0.99	0.1425
12:108149852:C:G	50	100	1	0.01906
12:108149988:G:T	50	100	1	0.02106
12:108150878:C:G	50	100	0.81	0.02596
12:108151283:C:T	50	98	1	0.01761
12:108151707:C:A	50	100	1	0.0167
12:108152014:G:A	50	100	1	0.02451
12:108152103:A:G	50	100	1	0.2885
12:108152208:A:C	50	96	0.97	0.2908
12:108152582:G:A	50	100	1	0.01017
12:108152766:G:A	50	98	1	0.4265
12:108152824:C:G	50	100	1	0.04866
12:108153015:A:T	50	100	1	0.03195
12:108153587:A:G	50	100	1	0.2899
12:108154057:A:G	50	100	1	0.2898
12:108154125:G:A	50	100	1	0.3041
12:108154208:C:A	50	100	1	0.03322
12:108154242:G:T	50	100	1	0.3235
12:108154513:T:C	50	100	1	0.2898
12:108154898:A:G	50	100	1	0.03413
12:108155147:A:C	50	100	1	0.2899
12:108155155:C:T	50	100	1	0.3039
12:108155320:C:G	50	98	1	0.4236
12:108155373:C:T	50	100	1	0.01053
12:108156539:G:A	50	100	1	0.05773
12:108157084:G:A	50	100	1	0.01434
12:108157149:A:G	50	100	1	0.03667
12:108157216:A:G	50	100	1	0.01289
12:108157547:T:C	50	100	1	0.05356
12:108157653:G:A	50	100	1	0.02215
12:108158199:G:A	50	100	1	0.02451
12:108158805:A:G	50	100	1	0.03522
12:108159504:G:A	50	96	0.92	0.01779
12:108159537:G:T	50	98	1	0.0423
12:108159609:T:A	50	100	1	0.01434
12:108159903:G:A	50	100	0.92	0.02324
12:108160350:A:G	50	100	1	0.03377
12:108161342:T:C	50	98	1	0.417
12:108162062:A:G	50	98	1	0.281
12:108162435:T:G	49	98	1	0.4259
12:108162649:G:A	50	96	0.97	0.2803
12:108163134:T:C	50	100	1	0.02397
12:108163450:A:G	50	100	1	0.03595
12:108163556:C:A	50	96	0.93	0.05192
12:108163609:G:A	50	98	1	0.4283
12:108163712:A:G	50	100	1	0.02015
12:108164741:G:A	50	100	1	0.01961
12:108165139:G:T	50	98	1	0.1088
12:108165680:C:T	50	100	1	0.4648
12:108166550:G:A	50	100	1	0.4337
12:108166716:C:T	49	95.9	1	0.3949
12:108166791:G:T	49	95.9	0.9	0.01434
12:108166873:A:G	49	100	1	0.3054
12:108167153:G:T	50	98	1	0.02869
12:108167946:G:A	50	100	0.99	0.01144
12:108169056:A:T	50	100	1	0.01053
12:108169909:G:A	50	100	0.73	0.01307
12:108170173:A:T	50	98	1	0.4631
12:108171119:G:A	50	100	1	0.04176
12:108171267:G:C	50	98	1	0.213
12:108171300:G:A	50	98	1	0.08987
12:108171963:A:G	50	100	1	0.3943
12:108172010:C:A	50	98	0.92	0.01816
12:108172073:G:T	50	98	1	0.03214
12:108172238:G:A	50	100	1	0.02687
12:108172601:G:A	50	98	1	0.404
12:108172659:C:T	50	100	1	0.01344
12:108172746:G:A	50	100	1	0.0276
12:108173419:G:T	50	98	1	0.4326
12:108173546:A:G	49	100	1	0.3934
12:108173606:C:T	50	100	0.95	0.01816
12:108173607:A:G	50	98	1	0.2259
12:108173812:G:C	49	89.8	0.77	0.06427
12:108173814:G:C	49	95.9	0.65	0.0138
12:108174245:A:G	50	100	1	0.3938
12:108174260:G:A	50	100	0.99	0.01797
12:108175420:T:C	50	100	1	0.05229
12:108175455:C:A	50	100	1	0.05211
12:108175466:G:A	50	100	1	0.01561
12:108175527:C:T	50	98	1	0.4613
12:108175692:A:C	50	100	1	0.01398
12:108176121:G:A	50	100	1	0.06681
12:108176134:C:T	49	100	0.99	0.0374
12:108176247:A:G	50	100	1	0.3399
12:108176508:A:G	50	98	0.93	0.05919
12:108177379:C:T	50	100	0.98	0.06681
12:108178343:C:A	50	100	0.91	0.03558
12:108178375:T:C	50	100	1	0.02197
12:108178424:G:A	50	100	1	0.06681
12:108178577:C:A	50	100	1	0.02197
12:108178739:G:A	50	98	1	0.2148
12:108178797:C:G	50	100	0.98	0.02397
12:108178942:C:T	50	100	1	0.06699
12:108179265:G:C	50	96	0.99	0.08914
12:108179266:G:T	50	96	1	0.08914
12:108179913:G:A	50	96	0.98	0.1213
12:108180501:T:G	50	96	0.98	0.1222
12:108180624:C:G	50	100	1	0.01398
12:108181048:G:T	50	100	1	0.02106
12:108181122:T:G	50	100	1	0.03177
12:108181257:G:A	50	96	0.94	0.05501
12:108181786:A:G	50	98	1	0.2861
12:108182215:A:C	50	98	1	0.39
12:108182221:A:G	50	100	1	0.2861
12:108182784:G:A	50	100	1	0.3252
12:108183046:A:G	50	100	1	0.2863
12:108183610:A:G	50	100	1	0.2863
12:108183649:A:G	50	100	0.96	0.01797
12:108183651:C:A	50	100	1	0.03631
12:108183770:C:T	50	100	1	0.03322
12:108184146:C:G	50	100	1	0.2867
12:108184206:A:G	50	100	1	0.2803
12:108184386:G:T	50	100	1	0.03068
12:108184453:C:A	50	100	1	0.03068
12:108184491:C:T	50	98	1	0.03686
12:108185111:T:C	50	100	0.99	0.2856
12:108185605:G:A	50	100	1	0.3199
12:108185619:C:T	50	100	0.88	0.01144
12:108185730:T:C	50	98	1	0.0374
12:108186413:C:T	50	100	1	0.3183
12:108186574:C:T	50	100	1	0.01561
12:108186597:C:T	50	100	1	0.3183
12:108186901:C:T	50	100	1	0.3184
12:108186949:C:G	50	100	1	0.03649
12:108187169:G:A	50	100	1	0.3184
12:108187618:A:G	50	98	1	0.3847
12:108187922:C:G	50	100	1	0.3179
12:108188521:G:A	50	94	0.96	0.2758
12:108188840:T:C	50	98	1	0.06463
12:108189239:C:T	50	100	1	0.03649
12:108189240:G:A	50	98	1	0.3849
12:108189313:G:A	50	100	1	0.01289
12:108189821:A:G	50	98	1	0.2335
12:108190098:G:A	50	100	1	0.02033
12:108190290:G:A	50	98	1	0.3847
12:108191242:A:G	50	100	1	0.03504
12:108191473:G:A	50	100	0.99	0.01198
12:108191863:C:T	50	100	1	0.02324
12:108192050:A:G	50	100	1	0.3152
12:108192205:A:G	50	100	1	0.03504
12:108192272:G:A	50	98	1	0.4058
12:108192461:C:T	50	100	1	0.02324
12:108192529:T:A	50	98	1	0.07062
12:108192554:T:C	50	100	1	0.28
12:108192773:A:G	50	98	1	0.2337
12:108193213:C:T	50	100	1	0.3154
12:108193229:A:G	50	100	1	0.03486
12:108193350:G:T	50	96	1	0.065
12:108194353:A:G	50	100	1	0.3157
12:108194363:G:A	50	94	0.95	0.1213
12:108194456:C:T	50	100	1	0.03468
12:108194534:A:T	50	100	1	0.2732
12:108194629:A:C	50	98	0.87	0.04212
12:108194692:T:C	50	100	1	0.2731
12:108194846:A:G	50	100	1	0.02052
12:108195150:A:G	50	100	1	0.2495
12:108196892:A:G	50	100	1	0.03195
12:108196963:G:C	50	100	1	0.03195
12:108197107:T:C	50	100	1	0.03195
12:108197356:C:T	50	100	1	0.01416
12:108197943:G:A	50	98	0.96	0.2104
12:108197994:A:T	50	96	0.98	0.4345
12:108198167:C:T	50	100	0.98	0.1262
12:108198826:C:T	50	100	0.88	0.01943
12:108199055:G:A	50	100	0.99	0.1093
12:108200266:T:A	50	96	0.97	0.3664
12:108200267:C:A	50	96	0.97	0.3664
12:108200292:G:C	50	96	0.97	0.3604
12:108201264:T:A	50	100	0.98	0.02179
12:108201760:T:C	50	96	0.98	0.144
12:108201783:C:A	50	94	0.97	0.1111
12:108202062:C:A	50	100	0.99	0.01416
12:108202330:T:C	50	94	0.97	0.1111
12:108202346:A:G	50	98	0.97	0.3575
12:108202531:A:G	50	96	0.99	0.459
12:108202566:T:C	50	100	1	0.0325
12:108202622:C:T	50	96	0.99	0.417
12:108203111:G:A	50	98	1	0.07335
12:108203463:A:G	50	100	1	0.02306
12:108203604:C:T	50	100	0.92	0.01235
12:108203769:T:C	50	94	0.99	0.4241
12:108204237:T:A	50	92	0.99	0.4346
12:108204497:G:A	50	100	0.99	0.01216
12:108204910:A:G	50	98	0.99	0.1894
12:108205159:G:C	50	100	1	0.0699
12:108205313:C:T	50	94	0.99	0.4346
12:108206460:A:G	50	94	0.99	0.435
12:108206698:A:T	50	96	0.95	0.1153
12:108207339:C:A	50	94	0.99	0.4533
12:108207627:T:C	50	100	1	0.07008
12:108207892:T:A	50	100	1	0.06463
12:108207939:T:C	50	96	0.99	0.09041
12:108208026:T:A	50	100	1	0.07008
12:108208110:A:C	50	94	0.99	0.4481
12:108208133:G:A	50	94	0.98	0.4481
12:108208634:A:T	50	94	0.99	0.443
12:108208738:G:C	50	100	0.89	0.01035
12:108208796:T:C	50	94	0.98	0.264
12:108209078:C:G	50	92	0.99	0.4508
12:108209193:C:A	50	92	0.99	0.4864
12:108209239:A:G	50	98	0.99	0.2983
12:108209264:T:C	50	92	0.99	0.4419
12:108209583:A:G	50	98	0.99	0.03577
12:108209752:C:G	50	100	0.95	0.07898
12:108209882:T:C	50	100	0.96	0.1289
12:108210445:A:G	50	100	0.98	0.112
12:108210455:C:G	50	96	0.98	0.2709
12:108210799:T:C	50	100	0.98	0.1115
12:108211435:C:T	50	100	0.97	0.02197
12:108211450:T:C	50	100	0.98	0.1117
12:108211667:T:A	50	98	0.68	0.01071
12:108211746:C:T	50	100	0.99	0.02887
12:108211794:G:C	50	98	0.98	0.1224
12:108212106:C:G	50	100	1	0.03214
12:108212251:A:T	50	98	0.99	0.0285
12:108212285:A:G	50	98	0.98	0.07516
12:108212579:T:C	50	98	0.98	0.05901
12:108212584:C:G	50	100	0.94	0.0374
12:108212613:T:A	50	94	0.82	0.02342
12:108212615:A:T	50	90	0.83	0.03322
12:108212728:C:T	50	100	0.92	0.01071
12:108212730:A:C	50	100	0.98	0.1049
12:108212973:T:C	50	100	0.99	0.08406
12:108213839:C:A	50	98	0.98	0.4341
12:108213955:A:G	50	100	0.99	0.1269
12:108215361:G:A	50	100	0.99	0.2124
12:108215409:C:T	50	100	0.99	0.2095
12:108215637:T:C	50	100	0.99	0.2121
12:108215697:G:C	50	100	0.98	0.07317
12:108215857:G:A	50	98	0.95	0.2122
12:108215921:T:A	50	98	1	0.07135
12:108216108:A:G	50	100	0.98	0.1639
12:108216474:C:G	50	100	0.99	0.2028
12:108216587:G:A	50	98	0.99	0.3724
12:108216623:G:A	50	100	1	0.1269
12:108216725:A:G	50	100	0.98	0.3718
12:108216821:G:A	50	100	0.99	0.02215
12:108216843:A:T	50	98	0.99	0.2729
12:108216849:G:A	50	100	0.97	0.01089
12:108216872:G:A	50	100	0.99	0.4145
12:108216899:T:C	50	100	0.99	0.3731
12:108217554:G:A	50	100	0.99	0.02215
12:108217648:C:T	50	100	0.99	0.3459
12:108217697:T:C	50	100	0.99	0.4154
12:108218027:G:C	50	98	0.99	0.2732
12:108218225:A:T	50	100	0.99	0.01126
12:108218459:A:G	50	98	1	0.2729
12:108218524:A:G	49	100	0.99	0.3747
12:108218624:C:T	50	100	1	0.1276
12:108219031:C:T	50	96	0.94	0.02524
12:108219199:T:C	50	100	0.99	0.01089
12:108219374:G:A	50	100	0.99	0.4152
12:108219418:A:G	50	100	0.99	0.3613
12:108219684:G:T	50	98	0.98	0.04811
12:108219685:T:C	50	98	0.98	0.04811
12:108220023:C:T	50	100	0.99	0.3755
12:108220126:T:A	50	100	0.99	0.3771
12:108220269:T:C	50	100	0.99	0.3727
12:108220287:C:T	50	100	0.99	0.3755
12:108220538:G:A	50	100	0.99	0.2028
12:108220563:T:G	50	100	0.98	0.02215
12:108220704:T:A	49	100	0.98	0.02705
12:108220951:C:T	50	100	0.83	0.03268
12:108220971:T:G	50	100	0.99	0.3751
12:108221180:G:A	50	100	0.99	0.3756
12:108221293:G:A	50	100	0.99	0.02723
12:108221694:A:G	50	100	0.99	0.3618
12:108221695:A:C	50	100	1	0.3615
12:108221992:T:C	50	98	0.96	0.01017
12:108222767:A:G	50	100	1	0.3631
12:108223608:T:C	50	100	1	0.3568
12:108224237:A:G	50	100	0.99	0.2046
12:108224476:A:G	50	100	1	0.3568
12:108224839:C:T	50	100	0.91	0.02251
12:108224853:C:T	50	98	0.95	0.1362
12:108224992:G:A	50	100	0.98	0.07335
12:108225065:A:G	50	100	1	0.3568
12:108225285:G:A	50	100	0.99	0.3573
12:108225566:C:G	50	100	1	0.3609
12:108225586:C:T	50	100	0.99	0.02215
12:108225910:C:A	50	100	0.99	0.01089
12:108225920:G:C	50	100	1	0.08479
12:108226040:C:A	50	100	0.99	0.07371
12:108226244:G:A	50	100	0.99	0.2033
12:108226265:C:T	50	96	0.95	0.08987
12:108226469:G:T	50	100	0.97	0.03123
12:108226625:T:C	50	100	0.99	0.2048
12:108227480:G:A	50	100	0.99	0.02215
12:108227533:C:T	50	100	1	0.1275
12:108227609:C:G	50	98	0.96	0.01017
12:108227641:A:C	50	100	1	0.3564
12:108227845:C:T	50	100	0.85	0.01089
12:108227887:C:T	50	100	0.99	0.3584
12:108228165:G:C	50	100	1	0.3629
12:108228181:T:A	50	100	0.95	0.03776
12:108228315:T:A	50	100	1	0.3564
12:108229050:T:A	50	100	0.99	0.0285
12:108229106:G:T	50	98	1	0.284
12:108229959:A:G	50	100	1	0.138
12:108229976:T:C	50	100	0.99	0.1264
12:108230030:G:A	50	100	1	0.01834
12:108230249:G:A	50	100	1	0.1932
12:108230441:C:T	50	100	0.99	0.1701
12:108230451:C:G	50	100	0.99	0.1265
12:108230501:G:A	50	100	0.99	0.1262
12:108230593:G:A	50	100	0.99	0.01089
12:108230769:T:C	50	100	0.99	0.02215
12:108231308:C:T	50	100	0.99	0.1351
12:108231894:C:G	50	100	1	0.1462
12:108232654:G:A	50	100	0.99	0.1313
12:108232694:C:G	50	100	0.99	0.03304
12:108233052:C:A	50	100	1	0.1354
12:108233055:A:G	50	100	0.99	0.03304
12:108233085:A:G	50	100	1	0.1721
12:108233402:C:T	50	100	0.99	0.0394
12:108233619:A:C	50	100	1	0.1374
12:108233672:T:C	50	100	0.92	0.01162
12:108233676:G:A	50	100	0.99	0.03304
12:108234011:C:T	50	100	0.99	0.03504
12:108234290:T:C	50	98	0.99	0.4145
12:108234539:C:T	50	100	0.7	0.01162
12:108235019:C:T	50	100	0.99	0.03304
12:108235325:G:T	50	100	0.99	0.03468
12:108235882:A:G	50	100	0.99	0.2736
12:108236003:G:A	50	96	0.95	0.1356
12:108236837:C:T	50	100	0.99	0.03468
12:108237212:C:T	50	98	0.99	0.3177
12:108237270:G:A	50	98	0.98	0.4464
12:108237439:G:A	50	100	1	0.1255
12:108237505:C:T	50	100	0.93	0.04757
12:108239245:C:T	50	100	0.95	0.03758
12:108239281:T:C	50	100	0.96	0.04684
12:108239582:C:T	50	100	0.95	0.03522
12:108239735:G:A	50	96	0.98	0.3393
12:108239766:C:G	50	98	0.97	0.1961
12:108239872:C:A	50	96	0.94	0.4041
12:108239996:C:G	50	96	0.96	0.4493
12:108240001:G:A	50	100	0.96	0.03794
12:108240026:C:G	50	98	0.93	0.01162
12:108241081:A:G	50	98	0.97	0.3135
12:108241319:G:A	49	100	0.89	0.03105
12:108241455:C:T	50	98	0.97	0.3203
12:108241652:C:A	50	100	0.98	0.01652
12:108241683:G:A	50	94	0.96	0.4833
12:108241699:T:C	50	96	0.98	0.1507
12:108242293:G:A	50	98	0.94	0.1396
12:108242396:G:T	50	100	0.82	0.02923
12:108242536:A:G	50	98	0.97	0.2402
12:108242544:G:A	50	98	1	0.02342
12:108242555:C:T	50	100	0.88	0.01834
12:108242689:G:A	50	98	0.99	0.2353
12:108242843:A:G	50	98	0.98	0.3335
12:108242862:C:T	50	98	0.98	0.2253
12:108243124:G:A	50	100	0.82	0.02923
12:108243330:C:T	50	98	0.97	0.2244
12:108243792:G:A	50	100	0.88	0.01543
12:108243935:A:G	50	98	0.95	0.2295
12:108244171:G:T	50	98	0.92	0.1387
12:108244224:G:A	50	98	0.97	0.1636
12:108244386:A:G	50	100	0.96	0.0118
12:108245216:G:A	50	98	0.89	0.03558
12:108245286:A:G	50	100	0.85	0.0167
12:108245893:A:G	50	98	0.95	0.3464
12:108246521:C:G	50	96	0.95	0.06627
12:108246537:C:T	50	98	0.9	0.02723
12:108247014:G:A	50	98	0.94	0.03322
12:108248623:C:T	50	94	0.94	0.3709
12:108249280:G:A	50	96	0.96	0.3655
12:108249295:G:T	50	100	0.89	0.07026
12:108249776:C:T	50	98	0.97	0.2662
12:108250200:A:G	50	98	0.94	0.1073
12:108250412:T:C	50	98	0.98	0.4123
12:108250476:T:C	50	100	0.99	0.09659
12:108250563:A:G	50	100	0.99	0.09423
12:108250711:G:A	50	100	0.98	0.3785
12:108251010:C:A	50	100	0.98	0.3876
12:108251302:T:G	50	100	0.9	0.01761
12:108251574:A:T	50	100	0.96	0.09423
12:108251707:G:C	50	100	0.98	0.118
12:108252016:C:A	50	100	0.98	0.07371
12:108252387:C:T	50	100	1	0.03504
12:108252953:C:T	50	100	0.97	0.1442
12:108253069:G:A	50	100	0.98	0.3622
12:108253248:G:A	50	100	0.94	0.04739
12:108253433:C:T	50	100	0.98	0.07698
12:108253606:T:A	50	100	1	0.03504
12:108253681:C:A	50	100	1	0.04521
12:108253794:C:A	50	98	0.94	0.03976
12:108254060:C:T	50	100	0.98	0.106
12:108254092:G:A	50	100	0.94	0.03958
12:108254185:G:C	50	100	0.95	0.03359
12:108254409:C:T	50	98	0.99	0.25
12:108254608:C:A	50	98	0.99	0.25
12:108254770:C:A	50	98	0.99	0.2502
12:108254875:T:C	50	100	1	0.0187
12:108254965:A:G	50	100	0.99	0.4334
12:108255024:A:G	50	100	0.98	0.1175
12:108255471:T:C	50	98	0.99	0.2513
12:108255546:G:T	50	100	0.78	0.0167
12:108255613:A:G	50	100	1	0.01906
12:108255633:A:G	50	100	0.99	0.4141
12:108255670:C:A	50	100	1	0.01979
12:108255991:T:C	50	100	1	0.02052
12:108256278:T:A	50	100	1	0.01997
12:108256452:G:A	50	98	0.97	0.03903
12:108256757:C:T	50	100	0.99	0.4247
12:108256979:G:A	50	100	0.95	0.03359
12:108257027:G:A	50	98	1	0.02542
12:108257147:C:T	50	98	1	0.1779
12:108257386:A:T	50	100	0.99	0.425
12:108257676:C:G	50	98	0.99	0.303
12:108257704:A:G	50	98	1	0.02578
12:108257795:G:A	50	100	1	0.0187
12:108257843:A:G	50	98	1	0.3045
12:108258108:G:A	50	100	0.99	0.4143
12:108258172:A:G	50	100	0.99	0.4455
12:108258305:A:G	50	100	0.96	0.03994
12:108258514:A:G	50	100	1	0.4241
12:108258895:A:G	50	100	1	0.4239
12:108259121:G:C	50	100	1	0.3032
12:108259227:A:G	50	100	1	0.3048
12:108259280:G:T	50	100	1	0.01634
12:108259362:T:C	50	100	1	0.3032
12:108259429:T:C	50	100	1	0.01888
12:108259526:T:A	50	100	1	0.02052
12:108259646:C:T	50	100	1	0.02596
12:108259649:A:C	50	100	1	0.0187
12:108259676:A:G	50	100	1	0.4245
12:108259826:C:T	50	100	0.88	0.01452
12:108259963:A:T	50	100	1	0.4328
12:108260111:A:G	50	100	0.97	0.02197
12:108260121:C:T	50	100	1	0.4441
12:108260162:G:T	50	100	1	0.2573
12:108260471:C:T	50	100	0.98	0.01053
12:108260505:G:C	50	100	1	0.01961
12:108260508:T:C	50	100	1	0.1251
12:108260621:G:A	50	100	1	0.2938
12:108260739:A:G	50	100	1	0.2936
12:108260896:G:C	50	100	1	0.02596
12:108261064:G:A	50	100	1	0.2936
12:108261531:T:C	50	100	1	0.2529
12:108261690:G:C	50	100	0.99	0.07807
12:108261817:T:A	50	100	1	0.3036
12:108261853:G:C	50	100	1	0.305
12:108262407:T:C	50	98	1	0.3043
12:108262898:T:G	50	100	0.79	0.01107
12:108263027:C:T	50	100	1	0.3034
12:108263219:C:G	50	100	1	0.3034
12:108263378:A:G	50	100	1	0.4241
12:108263686:C:T	50	100	1	0.3034
12:108264070:C:T	50	100	1	0.2687
12:108264257:G:A	50	100	1	0.2662
12:108264673:G:T	50	100	1	0.02052
12:108264970:G:T	50	100	0.98	0.03994
12:108264996:G:A	50	100	1	0.2424
12:108265119:G:T	50	100	1	0.4412
12:108265237:T:G	50	100	0.98	0.02197
12:108265241:T:C	50	100	1	0.4301
12:108265346:C:T	50	100	1	0.02052
12:108265418:A:T	50	100	1	0.2689
12:108265619:G:A	50	100	0.99	0.01071
12:108265844:T:A	50	100	0.98	0.06028
12:108266113:C:T	50	100	0.99	0.08406
12:108266348:G:A	50	100	1	0.2422
12:108266627:C:T	50	100	0.98	0.03994
12:108266661:C:T	50	100	0.99	0.08424
12:108267125:G:A	50	100	1	0.02033
12:108267363:G:A	50	100	1	0.2422
12:108267501:G:A	50	100	1	0.02596
12:108267531:G:C	50	100	1	0.2431
12:108267563:G:A	50	100	1	0.02596
12:108267565:T:C	50	100	1	0.01961
12:108267688:C:T	50	100	0.93	0.01053
12:108267812:T:C	50	100	1	0.01906
12:108267912:A:G	50	100	1	0.307
12:108268251:G:T	50	100	1	0.02596
12:108268475:G:C	50	100	1	0.02033
12:108268569:A:C	50	100	1	0.2961
12:108268570:T:C	50	100	1	0.2963
12:108268606:A:C	50	100	1	0.307
12:108268648:T:G	50	100	1	0.4408
12:108268718:G:T	50	100	1	0.02033
12:108268918:T:G	50	100	0.99	0.02832
12:108268995:A:G	50	100	0.96	0.02596
12:108269353:A:G	50	100	0.98	0.03994
12:108269402:T:A	50	100	1	0.02614
12:108269451:A:G	50	100	1	0.02052
12:108269895:T:C	50	100	0.99	0.1819
12:108270022:C:A	50	100	1	0.1137
12:108270093:G:C	50	98	0.94	0.09405
12:108270397:A:G	50	100	1	0.4237
12:108270475:C:A	50	100	0.99	0.01561
12:108270803:C:G	50	100	1	0.2518
12:108270911:T:G	50	100	1	0.4239
12:108271346:A:T	50	100	1	0.01017
12:108271398:A:C	50	100	1	0.252
12:108271539:A:G	50	100	1	0.0846
12:108271632:G:T	50	100	1	0.01725
12:108271962:T:C	50	100	1	0.2524
12:108272176:T:C	50	100	1	0.2869
12:108272335:T:C	50	100	0.98	0.03994
12:108272398:A:G	50	100	1	0.287
12:108272704:G:A	50	100	1	0.2752
12:108272976:C:T	50	100	0.99	0.08424
12:108273046:A:T	50	100	1	0.2898
12:108273618:A:C	50	100	0.93	0.02215
12:108273680:T:C	50	100	1	0.02251
12:108273847:T:C	50	100	1	0.02215
12:108273882:G:C	50	100	1	0.2967
12:108274775:C:T	50	94	0.92	0.1198
12:108274995:G:T	50	100	1	0.09187
12:108275319:G:C	50	100	1	0.02596
12:108276456:C:T	50	100	1	0.04121
12:108276740:T:A	50	100	1	0.0207
12:108277255:C:G	50	100	1	0.08442
12:108277422:C:T	50	100	1	0.2569
12:108277573:T:C	50	100	1	0.02106
12:108277593:A:G	50	100	0.99	0.0285
12:108277997:A:T	49	100	1	0.02596
12:108278131:C:T	50	100	0.92	0.02106
12:108279271:C:T	50	100	0.99	0.4742
12:108279495:C:T	50	100	0.98	0.07807
12:108279508:A:G	50	100	1	0.1011
12:108279704:A:C	50	100	0.98	0.03994
12:108280334:C:G	50	100	1	0.03359
12:108280364:A:G	50	100	1	0.03177
12:108280395:G:C	50	100	0.99	0.4748
12:108280804:C:T	50	100	0.97	0.06336
12:108280954:A:C	50	100	0.91	0.01434
12:108281947:A:G	50	100	1	0.2451
12:108282495:C:A	50	100	1	0.02596
12:108282504:C:A	50	100	0.99	0.03105
12:108282598:A:T	50	100	0.99	0.1556
12:108282703:G:A	50	100	0.99	0.155
12:108282721:A:C	50	94	0.96	0.1512
12:108283269:A:G	50	100	1	0.03413
12:108283536:C:T	50	100	0.99	0.1997
12:108284325:T:C	50	100	1	0.02596
12:108284759:G:A	50	98	0.83	0.02651
12:108284893:T:C	50	100	1	0.07008
12:108285298:A:T	50	100	1	0.02197
12:108285907:C:G	50	100	1	0.02959
12:108286144:T:C	50	100	1	0.01216
12:108287947:C:T	50	100	1	0.1356
12:108288277:G:A	50	98	0.94	0.02124
12:108288603:G:T	50	100	1	0.01071
12:108288740:C:G	50	100	0.95	0.03377
12:108288999:A:G	50	98	0.99	0.09877
12:108289163:G:A	50	100	0.8	0.01035
12:108289279:G:A	50	100	0.99	0.4887
12:108289411:T:A	49	100	1	0.09241
12:108289601:G:T	50	98	0.99	0.4871
12:108289626:G:A	50	100	0.99	0.08969
12:108290056:G:T	50	100	0.99	0.03086
12:108290745:G:A	50	100	0.99	0.09695
12:108290853:T:C	50	94	0.98	0.3735
12:108291215:C:T	50	100	0.99	0.1287
12:108291280:C:A	50	100	1	0.1287
12:108292231:C:G	50	100	0.98	0.4274
12:108294753:G:A	50	100	0.97	0.1545
12:108295233:A:G	50	94	0.96	0.3903
12:108295652:T:G	50	100	0.98	0.05556
12:108295727:T:C	50	100	0.96	0.02124
12:108295799:G:A	50	100	0.98	0.1126
12:108296840:G:A	50	100	0.9	0.01162
12:108297707:G:A	50	100	0.82	0.01525
12:108298669:A:G	50	98	0.89	0.04049
12:108298762:T:A	50	98	0.96	0.1002
12:108298891:C:G	50	100	0.94	0.01888
12:108299143:A:G	50	100	0.92	0.08333
12:108299453:A:G	50	90	0.87	0.3504
12:108299917:C:T	50	96	0.9	0.05047
12:108299947:C:G	49	91.8	0.87	0.2141
12:108300222:C:T	50	98	0.92	0.02705
12:108300498:C:T	50	100	0.85	0.06227
12:108300926:C:A	50	98	0.96	0.03359
12:108300980:A:G	50	90	0.9	0.2825
12:108301405:G:C	50	96	0.96	0.3239
12:108301538:C:G	50	94	0.95	0.3451
12:108301662:G:A	50	98	0.94	0.1656
12:108301920:C:G	50	100	0.92	0.08987
12:108301983:A:G	50	92	0.94	0.3112
12:108301984:C:T	50	94	0.94	0.346
12:108302533:G:A	50	98	0.96	0.03413
12:108302662:G:A	50	94	0.95	0.1783
12:108302860:T:G	50	98	0.93	0.2916
12:108302989:C:T	50	100	0.82	0.01852
12:108303062:G:C	50	98	0.96	0.03413
12:108303073:C:T	50	94	0.95	0.179
12:108303204:G:T	50	98	0.95	0.1672
12:108303218:C:T	50	100	1	0.01507
12:108303427:G:A	50	96	0.95	0.4181
12:108303515:G:T	50	98	0.94	0.1672
12:108303557:C:T	50	98	0.97	0.1512
12:108303743:G:A	50	100	0.84	0.04303
12:108303754:G:C	50	100	0.89	0.02687
12:108304117:T:C	50	96	0.96	0.333
12:108304586:C:G	50	100	0.95	0.02996
12:108304628:C:T	50	98	0.96	0.1561
12:108304860:C:T	50	100	0.87	0.02905
12:108304910:T:C	50	100	0.96	0.03068
12:108305255:C:T	50	92	0.92	0.3186
12:108305294:G:A	50	86	0.9	0.4985
12:108305480:C:T	50	100	0.95	0.02596
12:108305997:C:T	50	100	0.9	0.06264
12:108306401:G:A	50	98	0.92	0.05447
12:108306831:C:T	50	90	0.94	0.3602
12:108306865:T:C	50	100	0.9	0.0906
12:108306981:C:T	50	96	0.93	0.3589
12:108306996:G:C	50	96	0.93	0.03286
12:108307308:G:A	50	98	0.92	0.4973
12:108307340:A:G	50	96	0.93	0.4964
12:108307369:C:G	50	100	0.89	0.08914
12:108307375:G:T	50	100	0.91	0.08987
12:108307459:A:C	50	96	0.96	0.2622
12:108307731:G:A	50	100	1	0.01543
12:108307755:T:C	50	100	1	0.01416
12:108307780:A:G	50	96	0.92	0.03286
12:108307858:T:G	50	94	0.86	0.1211
12:108308037:G:A	50	98	0.92	0.08224
12:108308212:T:A	50	98	0.9	0.03322
12:108308487:G:C	50	98	0.7	0.01144
12:108308783:G:A	50	94	0.94	0.2867
12:108309008:G:A	50	100	1	0.01489
12:108309179:G:A	50	100	0.6	0.01216
12:108309204:G:A	50	96	0.91	0.3644
12:108309780:G:T	50	96	0.87	0.04611
12:108309917:G:C	50	94	0.85	0.3785
12:108310460:T:G	50	76	0.81	0.2952
12:108310483:A:G	50	92	0.79	0.08842
12:108310512:A:G	50	90	0.79	0.1271
12:108310553:T:C	50	96	0.83	0.07389
12:108310666:A:T	50	98	0.98	0.01398
12:108310956:C:A	50	98	0.84	0.04158
12:108311125:C:G	50	92	0.84	0.1456
12:108311677:T:C	50	94	0.88	0.2564
12:108312165:C:T	50	98	0.87	0.4326
12:108312487:G:A	50	100	0.99	0.01017
12:108313004:C:T	50	98	0.94	0.4673
12:108313208:A:G	50	100	0.9	0.05556
12:108313346:A:G	50	100	0.98	0.1645
12:108313418:C:G	50	100	0.97	0.1649
12:108313495:A:G	50	100	0.98	0.1857
12:108313806:G:A	50	94	0.9	0.1728
12:108313870:G:A	50	100	0.97	0.1816
12:108313910:A:G	50	100	0.98	0.1794
12:108313982:T:C	50	100	0.98	0.1757
12:108314052:A:G	50	100	0.98	0.1794
12:108314238:T:C	50	96	0.96	0.4746
12:108314499:C:A	50	100	0.89	0.03068
12:108314646:G:A	50	100	0.9	0.118
12:108314869:T:G	50	100	0.98	0.1779
12:108315135:C:A	49	100	0.91	0.1242
12:108315175:G:A	50	98	0.94	0.1236
12:108315698:G:T	50	100	0.99	0.03794
12:108316000:C:T	50	98	0.94	0.03667
12:108316038:G:C	50	96	0.93	0.1169
12:108316173:A:G	50	96	0.96	0.4149
12:108316300:C:T	50	96	0.92	0.1066
12:108316337:C:T	50	100	0.94	0.1064
12:108316361:A:C	50	96	0.95	0.4248
12:108316403:A:G	50	100	0.96	0.118
12:108316443:C:T	50	96	0.94	0.1716
12:108316473:C:A	50	100	0.94	0.1175
12:108316476:T:C	50	100	0.98	0.1786
12:108316509:C:G	50	96	0.96	0.4121
12:108316546:C:A	50	98	0.97	0.2968
12:108317302:T:C	50	98	0.96	0.4777
12:108317654:A:G	50	98	0.97	0.1609
12:108317765:T:A	50	94	0.98	0.1621
12:108317819:A:G	50	100	0.9	0.02977
12:108318080:T:C	50	96	0.98	0.1659
12:108318481:C:T	50	98	0.98	0.2938
12:108318484:C:G	50	100	1	0.0138
12:108318749:A:G	50	96	0.98	0.144
12:108318755:C:T	50	90	0.98	0.2981
12:108319004:C:A	50	94	0.98	0.2981
12:108319807:A:C	50	100	0.97	0.3495
12:108320333:A:T	50	100	1	0.01561
12:108320385:G:A	50	100	0.96	0.0354
12:108320435:C:G	50	100	0.98	0.3319
12:108320924:G:A	50	100	1	0.0158
12:108320943:T:C	50	100	0.98	0.1512
12:108321037:A:C	50	100	0.92	0.01543
12:108321077:C:T	50	100	1	0.0158
12:108321092:T:C	50	100	1	0.0158
12:108321270:A:C	50	100	1	0.0158
12:108321437:A:C	50	100	1	0.0158
12:108321467:C:T	50	100	1	0.01616
12:108321829:T:C	50	100	1	0.0158
12:108321959:G:A	50	100	1	0.0158
12:108322086:G:C	50	100	0.96	0.0354
12:108322256:T:C	50	98	1	0.0158
12:108322289:A:G	50	100	1	0.0158
12:108322430:C:G	50	100	0.98	0.2827
12:108322670:C:T	50	100	1	0.0158
12:108322831:T:C	50	100	1	0.0158
12:108323320:A:G	50	96	0.99	0.2104
12:108323738:G:A	50	100	0.98	0.1834
12:108323784:T:C	50	100	1	0.01561
12:108323876:G:A	50	100	0.99	0.15310000000000001
12:108323949:G:C	50	100	1	0.01561
12:108324152:C:T	50	100	1	0.4911
12:108324175:C:G	50	100	1	0.492
12:108324378:C:T	50	100	1	0.01561
12:108324460:G:C	50	100	1	0.01561
12:108324515:C:T	50	100	0.99	0.04956
12:108324523:C:A	50	100	0.96	0.01307
12:108324556:G:A	50	98	0.99	0.2683
12:108324571:A:G	50	100	1	0.01561
12:108324674:G:A	50	98	0.99	0.2605
12:108324698:T:C	50	98	0.99	0.2331
12:108325233:G:A	50	98	0.99	0.2618
12:108325401:T:C	50	100	0.98	0.01761
12:108325617:G:C	50	100	0.98	0.01307
12:108325715:C:T	50	100	0.98	0.0236
12:108325890:T:C	50	98	1	0.1518
12:108326046:C:A	50	98	0.99	0.2562
12:108326290:C:T	50	100	1	0.4915
12:108326372:C:T	50	100	0.99	0.03504
12:108326423:A:G	50	100	1	0.4882
12:108326575:G:A	50	100	1	0.4924
12:108326669:T:C	50	98	1	0.4708
12:108326799:C:T	50	96	0.99	0.3517
12:108326907:C:T	50	98	1	0.3637
12:108327168:G:C	50	98	1	0.1694
12:108327436:C:T	50	100	1	0.4564
12:108327677:A:G	50	100	1	0.4561
12:108327717:T:C	50	100	1	0.4559
12:108327783:G:A	50	100	0.99	0.4559
12:108327824:C:T	50	100	1	0.4562
12:108327859:G:A	50	100	0.98	0.2402
12:108327923:G:A	50	100	0.99	0.06354
12:108328101:G:C	50	100	0.98	0.02052
12:108328229:G:A	50	100	0.97	0.3976
12:108328248:C:T	50	100	0.97	0.3983
12:108328294:C:T	50	100	1	0.4566
12:108328580:C:G	50	100	1	0.4564
12:108328581:C:T	50	100	0.97	0.01053
12:108328651:G:T	50	100	1	0.4572
12:108328723:G:A	50	100	0.99	0.06427
12:108328876:T:A	50	100	1	0.4588
12:108329041:G:A	50	100	1	0.4597
12:108329262:G:T	50	100	1	0.4586
12:108329263:A:T	50	100	1	0.4586
12:108329591:A:G	50	100	1	0.4626
12:108329671:A:C	50	100	1	0.4586
12:108330347:C:A	50	100	0.92	0.01144
12:108330519:G:T	50	100	0.99	0.4348
12:108330924:G:C	50	100	0.99	0.4414
12:108330981:T:C	50	100	1	0.4417
12:108331370:A:C	50	100	1	0.467
12:108331848:C:T	50	100	0.96	0.03722
12:108332060:A:G	50	98	1	0.1678
12:108332599:C:T	50	100	0.91	0.04121
12:108332717:A:G	50	100	0.91	0.01525
12:108332769:G:A	50	100	0.97	0.05392
12:108332900:A:G	50	98	1	0.1538
12:108334800:A:G	50	100	0.99	0.06227
12:108334867:G:A	50	98	0.98	0.2451
12:108335154:G:C	50	98	0.98	0.2629
12:108335205:C:T	50	98	0.97	0.2549
12:108335439:T:G	50	100	0.97	0.02052
12:108335794:C:A	50	100	1	0.0354
12:108336269:G:A	50	100	0.96	0.02959
12:108337828:G:T	50	98	0.99	0.4172
12:108338073:C:T	50	100	0.99	0.03558
12:108338172:T:A	50	100	0.96	0.02959
12:108338998:A:C	50	100	0.97	0.1654
12:108339416:A:G	50	100	0.96	0.02778
12:108340001:G:C	50	98	0.9	0.04339
12:108340015:G:A	50	100	0.96	0.02796
12:108340689:G:A	49	93.9	0.94	0.2386
12:108340705:C:T	50	96	0.95	0.1207
12:108340807:T:C	50	98	0.96	0.2574
12:108340810:G:A	50	98	0.93	0.2611
12:108340893:G:C	50	100	0.97	0.2672
12:108340912:G:C	50	100	0.98	0.2812
12:108340967:C:T	50	100	1	0.01452
12:108341080:G:A	50	100	0.98	0.258
12:108341399:G:A	50	100	0.97	0.2099
12:108341900:G:A	47	97.9	0.98	0.4533
12:108342575:A:G	50	100	0.98	0.3341
12:108342643:T:C	50	100	1	0.2712
12:108342777:C:T	50	100	0.94	0.03686
12:108342948:G:A	50	100	1	0.2711
12:108343028:T:C	50	100	1	0.01325
12:108343113:T:A	50	100	0.99	0.2498
12:108343254:T:C	50	100	0.98	0.3239
12:108343584:G:A	50	100	0.84	0.01216
12:108343596:C:G	50	100	1	0.2587
12:108343641:T:C	50	100	0.95	0.05701
12:108344029:C:T	50	98	0.89	0.04866
12:108344035:G:A	50	100	0.99	0.3328
12:108344473:C:T	50	100	0.94	0.0207
12:108344767:G:A	50	98	0.97	0.134
12:108345029:C:A	50	100	1	0.3856
12:108345120:G:C	50	100	1	0.03613
12:108345482:T:C	50	100	0.99	0.01452
12:108345541:A:G	50	100	0.98	0.3203
12:108345607:G:A	50	100	0.99	0.3293
12:108345679:T:C	50	100	0.99	0.065
12:108345740:C:T	50	100	0.97	0.2266
12:108345853:A:G	50	100	1	0.2495
12:108346363:C:G	50	100	0.96	0.1305
12:108346480:G:A	50	100	0.98	0.3121
12:108346519:C:T	50	100	0.95	0.05701
12:108346821:T:A	50	100	1	0.2714
12:108347473:A:T	50	100	0.97	0.05664
12:108348522:C:T	25	76	0.66	0.2208
12:108348565:G:T	47	91.5	0.96	0.358
12:108348663:T:G	48	100	1	0.2427
12:108348708:C:A	48	100	1	0.2711
12:108349043:G:T	50	100	0.98	0.05664
12:108349449:T:G	50	100	0.81	0.01507
12:108349669:C:T	50	100	0.94	0.03504
12:108349821:C:A	50	100	1	0.2587
12:108349897:A:G	50	100	1	0.2496
12:108349962:G:A	50	100	0.99	0.3301
12:108350054:T:G	50	100	0.99	0.1432
12:108350123:G:A	50	96	0.98	0.1187
12:108350182:C:T	50	100	0.99	0.3052
12:108350278:T:G	50	100	1	0.01507
12:108350957:A:G	50	100	1	0.2732
12:108351458:T:A	50	100	1	0.2716
12:108351555:C:T	50	100	0.99	0.01525
12:108351756:C:T	50	100	0.99	0.2716
12:108352237:G:T	49	100	0.99	0.342
12:108352650:T:C	50	100	0.99	0.1425
12:108352763:G:T	50	100	1	0.25
12:108353485:C:T	50	100	0.97	0.226
12:108353503:C:A	50	100	1	0.01507
12:108353912:C:T	50	100	0.99	0.4174
12:108354021:T:C	50	100	1	0.2491
12:108354113:T:C	50	100	0.89	0.01543
12:108354961:G:C	44	97.7	0.97	0.2184
12:108355022:G:A	49	100	1	0.01507
12:108355582:T:G	50	98	0.97	0.3468
12:108356344:C:T	50	100	1	0.3126
12:108356468:C:T	50	100	1	0.01507
12:108356880:A:G	50	100	1	0.06264
12:108357352:C:G	50	100	1	0.05664
12:108358686:G:C	50	100	0.99	0.2366
12:108358924:T:C	50	100	1	0.06282
12:108359736:G:A	50	100	1	0.03595
12:108360221:A:T	50	100	1	0.01507
12:108360527:C:T	50	100	1	0.03595
12:108361446:C:T	50	100	1	0.03613
12:108361457:A:G	50	98	0.98	0.3295
12:108361565:T:C	50	98	0.98	0.3549
12:108361959:G:A	50	100	1	0.2614
12:108362375:C:A	50	98	0.95	0.1049
12:108362660:T:C	50	100	1	0.2447
12:108363083:G:A	50	100	0.91	0.03686
12:108363230:T:C	50	98	1	0.2446
12:108363413:C:T	47	83	0.8	0.1688
12:108363558:T:C	49	95.9	0.96	0.2447
12:108363647:G:A	50	100	1	0.04176
12:108363710:G:A	49	100	0.99	0.07226
12:108363785:A:G	47	87.2	0.75	0.03431
12:108363788:G:T	47	89.4	0.82	0.03558
12:108363893:A:T	48	89.6	0.84	0.2398
12:108364382:C:G	50	98	0.98	0.4759
12:108364398:T:C	50	98	0.98	0.4746
12:108364446:G:T	50	100	0.99	0.02996
12:108364589:A:G	50	100	0.97	0.1155
12:108364810:T:C	50	100	1	0.04158
12:108365419:C:G	50	96	0.97	0.2918
12:108365666:G:T	50	98	0.95	0.1293
12:108365754:T:A	50	96	0.7	0.01107
12:108365777:G:A	50	98	0.83	0.0138
12:108366508:G:A	50	100	0.99	0.01289
12:108366622:A:G	50	98	0.97	0.1044
12:108366795:C:A	50	100	0.96	0.03195
12:108367394:C:A	50	98	0.98	0.07044
12:108369129:A:G	50	98	0.93	0.03304
12:108369288:G:A	50	100	1	0.01307
12:108369379:T:C	50	100	0.96	0.02487
12:108369512:C:T	50	100	1	0.04938
12:108369895:T:C	50	100	0.98	0.03486
12:108370005:G:A	50	96	0.98	0.09459
12:108370263:G:C	50	100	0.98	0.09804
12:108370480:G:A	50	96	0.98	0.09532
12:108370491:A:G	50	100	1	0.04938
12:108370492:T:C	50	98	0.96	0.02524
12:108371072:G:A	50	100	0.98	0.01089
12:108371090:G:A	50	100	1	0.01961
12:108371095:C:T	50	100	1	0.05283
12:108371253:G:A	50	100	0.98	0.07081
12:108371530:A:T	50	98	1	0.07335
12:108371569:T:C	50	100	0.99	0.2427
12:108371625:T:C	50	100	0.98	0.09768
12:108371686:T:G	50	100	1	0.05265
12:108371970:G:A	50	98	0.99	0.2215
12:108371971:C:T	50	98	0.98	0.09749
12:108372223:A:G	50	98	0.99	0.2213
12:108372328:C:G	50	100	1	0.3036
12:108372512:G:C	50	100	0.99	0.2213
12:108372949:G:A	50	100	1	0.06718
12:108373299:G:A	50	100	1	0.07062
12:108373303:C:G	50	100	1	0.01053
12:108373525:A:G	50	100	0.99	0.02288
12:108373532:C:T	50	100	1	0.07044
12:108373556:C:A	50	100	1	0.07044
12:108373739:C:A	50	100	0.97	0.2476
12:108373828:G:A	50	100	0.97	0.07062
12:108373869:A:G	50	100	0.97	0.02433
12:108374326:C:T	50	100	1	0.07044
12:108374396:T:C	50	98	1	0.01162
12:108375539:C:A	50	100	0.98	0.09677
12:108375547:T:C	50	100	0.99	0.2186
12:108376285:G:A	50	100	0.99	0.219
12:108376567:T:G	50	100	1	0.01162
12:108377313:G:T	50	100	1	0.04956
12:108377448:C:T	50	100	1	0.2338
12:108378898:C:T	50	98	1	0.03831
12:108379028:C:G	50	98	1	0.04993
12:108379796:C:T	50	100	1	0.02451
12:108380055:G:A	50	100	1	0.02959
12:108380468:G:A	50	100	0.94	0.01126
12:108381062:C:A	50	100	0.97	0.1109
12:108381293:C:T	50	100	1	0.02905
12:108382496:C:T	50	100	1	0.02451
12:108382540:G:A	50	100	0.99	0.02288
12:108383074:G:A	50	100	0.98	0.09659
12:108383431:G:C	50	100	1	0.0837
12:108384521:T:C	50	100	1	0.02977
12:108384531:T:G	50	100	1	0.02905
12:108384942:G:A	50	100	1	0.02451
12:108385126:A:G	50	100	0.95	0.01707
12:108385793:C:T	50	98	0.99	0.386
12:108386227:G:T	50	100	1	0.3667
12:108386854:C:T	50	100	1	0.01525
12:108386867:C:T	50	100	1	0.0512
12:108387231:C:A	50	100	1	0.03595
12:108387274:C:T	50	100	1	0.0256
12:108387599:C:G	50	100	0.99	0.01307
12:108387659:C:T	50	100	1	0.02269
12:108387767:G:A	50	94	0.99	0.2938
12:108387794:C:A	50	98	1	0.01162
12:108388158:C:T	50	100	0.98	0.1244
12:108388358:G:C	50	100	0.98	0.1289
12:108388373:T:C	50	100	1	0.03395
12:108389467:A:G	50	100	0.98	0.01707
12:108389872:A:G	50	96	0.98	0.2807
12:108389923:C:T	50	98	0.87	0.02197
12:108390816:T:C	50	100	1	0.1026
12:108390950:G:A	50	100	1	0.09532
12:108391292:G:A	50	100	1	0.1031
12:108391773:G:C	50	100	0.99	0.09858
12:108392554:T:A	50	98	1	0.06554
12:108392742:T:C	50	100	1	0.06481
12:108392757:G:C	49	98	0.99	0.2522
12:108393006:G:A	50	100	0.99	0.09749
12:108393040:A:G	50	100	0.98	0.3531
12:108393487:A:G	50	100	0.99	0.3611
12:108393511:C:T	50	100	0.99	0.02869
12:108393588:G:A	50	100	0.93	0.0236
12:108393642:A:G	50	100	1	0.4457
12:108394053:T:G	50	100	1	0.01507
12:108394327:C:G	50	100	0.95	0.02469
12:108394447:C:T	50	100	1	0.03613
12:108394941:A:T	50	100	1	0.01416
12:108394954:G:A	50	100	1	0.3128
12:108395014:T:A	50	100	1	0.459
12:108395158:C:T	50	100	1	0.3126
12:108395794:C:A	50	100	1	0.1164
12:108395944:C:A	50	100	0.9	0.02397
12:108396189:G:A	50	100	1	0.4575
12:108396214:C:T	50	100	0.99	0.07208
12:108396800:A:G	50	100	1	0.01507
12:108396950:G:T	50	82	0.94	0.4466
12:108397203:T:G	50	100	0.99	0.1215
12:108397235:G:A	50	100	0.98	0.07208
12:108397373:A:G	50	100	1	0.03613
12:108397453:C:T	50	100	1	0.3137
12:108398348:C:A	50	100	1	0.4577
12:108398610:A:C	50	100	1	0.01525
12:108398713:T:C	50	100	0.99	0.4575
12:108399400:A:G	50	100	1	0.4575
12:108399541:C:G	50	100	0.99	0.2896
12:108399813:G:A	50	100	0.99	0.2903
12:108399983:C:T	50	100	1	0.01325
12:108399984:T:C	50	100	1	0.1291
12:108400025:G:A	50	100	1	0.3143
12:108400524:C:T	50	100	1	0.07226
12:108400653:G:T	50	100	1	0.02905
12:108400819:T:C	50	100	1	0.02887
12:108400871:T:C	50	100	1	0.01162
12:108400928:C:T	50	100	1	0.2843
12:108401681:A:G	50	100	1	0.3375
12:108401822:G:C	50	100	1	0.01489
12:108401895:A:T	50	100	1	0.07208
12:108402060:T:C	50	100	1	0.02887
12:108402104:G:A	50	100	1	0.01344
12:108402112:G:A	50	100	1	0.02887
12:108402851:A:G	49	98	1	0.3244
12:108402898:C:A	43	100	0.93	0.03395
12:108402926:A:C	43	90.7	0.95	0.07026
12:108402981:C:T	50	100	1	0.01144
12:108403307:G:A	50	100	1	0.01525
12:108403543:C:G	50	100	1	0.02887
12:108403722:G:A	50	100	1	0.07208
12:108403882:T:C	50	100	1	0.01144
12:108404836:C:T	50	100	1	0.0728
12:108404845:C:T	50	100	1	0.02887
12:108405096:T:C	50	100	1	0.07208
12:108405457:G:A	50	100	1	0.07208
12:108405506:A:G	50	100	1	0.02887
12:108405568:T:C	50	100	1	0.3406
12:108405892:G:A	50	100	1	0.2173
12:108406208:A:G	50	100	1	0.3005
12:108406459:C:T	50	98	1	0.3408
12:108406711:C:T	50	100	1	0.3244
12:108406722:G:C	50	100	1	0.3404
12:108406931:G:A	50	100	1	0.02433
12:108406982:A:G	50	100	1	0.01525
12:108407357:T:C	50	100	1	0.01289
12:108407382:A:C	50	100	1	0.02923
12:108407411:A:G	50	100	0.93	0.06699
12:108408290:A:G	50	100	1	0.01525
12:108408877:G:A	50	100	0.88	0.01525
12:108408947:T:C	50	100	1	0.02923
12:108409164:T:C	50	100	1	0.01489
12:108409232:C:T	49	100	1	0.02614
12:108409354:T:A	50	100	1	0.07444
12:108409409:T:C	50	100	1	0.01325
12:108409503:C:T	50	100	1	0.02415
12:108409504:A:G	50	100	1	0.3272
12:108409752:T:C	50	100	1	0.1147
12:108409885:G:A	50	100	1	0.3696
12:108409962:C:T	50	100	1	0.01289
12:108409978:G:A	50	100	1	0.07426
12:108410111:C:T	50	98	1	0.01489
12:108410283:G:C	50	100	1	0.2188
12:108410417:C:T	50	100	1	0.2188
12:108410555:C:T	50	96	1	0.3544
12:108410678:G:A	50	100	1	0.2188
12:108410837:G:A	50	100	0.99	0.06645
12:108410857:C:T	50	100	0.99	0.2146
12:108410999:A:C	50	100	1	0.02433
12:108411245:G:A	50	100	1	0.01507
12:108411375:G:A	50	98	1	0.3337
12:108411473:A:T	50	100	0.94	0.05519
12:108411531:T:C	50	100	1	0.01507
12:108411569:A:G	50	100	1	0.4136
12:108411704:C:T	50	100	1	0.02433
12:108411876:T:A	50	100	1	0.02433
12:108412031:T:G	50	100	1	0.354
12:108412355:G:A	50	98	0.99	0.1162
12:108412571:C:T	50	98	1	0.3546
12:108412778:G:T	50	100	1	0.354
12:108412802:C:T	50	100	1	0.354
12:108412863:A:G	50	100	1	0.07498
12:108412906:T:C	50	100	1	0.2188
12:108412958:C:A	50	100	1	0.1144
12:108413091:A:G	50	100	1	0.354
12:108413222:G:A	50	100	1	0.09949
12:108413257:C:T	50	100	0.98	0.01797
12:108413400:A:G	50	100	1	0.1347
12:108413407:C:T	50	100	1	0.1347
12:108413413:A:G	50	100	1	0.354
12:108413610:A:C	50	100	1	0.2188
12:108413709:C:T	50	100	1	0.2188
12:108413774:G:A	50	98	0.64	0.03758
12:108413889:A:C	50	100	1	0.07444
12:108414062:T:C	50	100	1	0.01525
12:108414220:C:T	50	100	1	0.354
12:108414246:T:C	50	100	1	0.3538
12:108414330:C:T	50	100	1	0.3538
12:108414344:G:T	50	100	0.96	0.01144
12:108414350:G:C	50	100	1	0.3538
12:108414727:C:T	50	100	1	0.02433
12:108414769:A:G	50	100	0.99	0.09023
12:108414859:T:C	50	100	0.99	0.352
12:108414928:C:T	50	100	1	0.02433
12:108414940:T:C	50	100	1	0.352
12:108415559:G:T	50	100	1	0.2171
12:108415649:C:A	50	100	1	0.02433
12:108415849:G:T	50	100	1	0.2255
12:108416407:A:G	50	100	1	0.3477
12:108416455:C:T	50	100	1	0.3524
12:108416535:T:C	38	81.6	0.95	0.352
12:108416877:G:A	41	80.5	0.61	0.05192
12:108416881:A:G	47	97.9	0.94	0.01271
12:108416885:A:G	46	97.8	0.85	0.02578
12:108417161:G:A	50	100	1	0.07498
12:108417340:C:G	50	100	0.99	0.09931
12:108417341:T:G	50	100	0.99	0.09931
12:108417392:G:A	50	100	1	0.3522
12:108417419:C:T	50	100	1	0.1142
12:108417675:C:T	50	100	1	0.3522
12:108417876:T:C	50	100	1	0.3522
12:108418329:C:T	50	100	0.99	0.09931
12:108418503:G:T	50	100	0.99	0.1142
12:108418705:G:C	50	100	1	0.01525
12:108418738:T:C	50	100	1	0.01489
12:108418747:A:T	50	100	1	0.3286
12:108418982:A:G	50	98	0.97	0.0719
12:108419684:C:A	50	100	1	0.2122
12:108419836:G:C	50	100	0.99	0.2206
12:108419895:C:G	50	100	1	0.04684
12:108420481:T:C	50	100	1	0.3762
12:108420531:G:A	50	100	1	0.3762
12:108420572:C:T	50	100	1	0.01507
12:108420658:T:C	50	100	1	0.4227
12:108420684:C:T	50	100	1	0.02542
12:108420861:G:T	50	100	1	0.0472
12:108421046:G:C	50	98	1	0.148
12:108421635:G:A	50	98	1	0.1313
12:108421762:C:G	50	100	1	0.02451
12:108421777:G:A	50	100	1	0.3686
12:108421882:G:A	50	100	1	0.04684
12:108421993:T:C	50	100	1	0.03141
12:108421998:T:C	50	100	0.99	0.2208
12:108422055:G:A	50	100	0.99	0.1008
12:108422361:T:C	50	100	1	0.01525
12:108422460:G:A	50	100	1	0.0492
12:108422524:C:T	50	100	1	0.01289
12:108422634:A:G	50	100	0.99	0.4063
12:108422682:A:G	50	100	1	0.4072
12:108422767:A:G	50	100	0.99	0.4072
12:108422774:C:T	50	100	1	0.01289
12:108422950:G:A	50	100	1	0.03195
12:108423064:T:C	50	100	1	0.4074
12:108423095:A:T	50	100	1	0.3682
12:108423236:C:G	50	100	1	0.3606
12:108423459:T:G	50	100	1	0.3361
12:108423726:T:C	50	100	1	0.02433
12:108423851:C:T	50	100	1	0.03322
12:108423985:A:G	50	100	1	0.03322
12:108424037:G:A	50	100	1	0.3602
12:108424046:G:T	50	100	1	0.04684
12:108424065:G:A	50	100	1	0.03159
12:108424174:G:C	50	100	1	0.01525
12:108424230:A:G	50	100	0.99	0.1009
12:108424386:A:C	50	100	1	0.04684
12:108424588:T:C	50	100	1	0.3139
12:108424605:G:C	50	100	1	0.04684
12:108424630:G:A	50	100	1	0.01507
12:108425188:G:A	50	100	1	0.1008
12:108425299:A:G	50	98	1	0.03086
12:108425317:T:C	50	100	1	0.3148
12:108425327:C:T	50	100	1	0.01507
12:108425719:G:C	50	100	1	0.1008
12:108426160:A:T	50	100	1	0.01797
12:108426186:C:T	50	100	1	0.3764
12:108426274:A:G	50	100	1	0.4866
12:108426354:A:G	50	100	1	0.4221
12:108426467:A:C	50	100	1	0.4221
12:108426533:G:A	50	100	1	0.03086
12:108426650:C:T	50	100	1	0.4223
12:108426731:A:C	50	100	1	0.03123
12:108426752:G:C	50	100	1	0.08424
12:108426970:A:G	50	100	0.99	0.03141
12:108427153:C:G	50	100	1	0.1151
12:108427895:A:G	50	100	1	0.1008
12:108428958:G:A	50	100	1	0.02215
12:108429045:A:G	50	100	1	0.2442
12:108429049:G:A	50	100	0.88	0.01325
12:108429266:C:T	50	100	1	0.02433
12:108429308:C:T	50	100	1	0.01289
12:108429371:C:G	50	100	1	0.1619
12:108429390:A:G	50	100	1	0.1618
12:108429687:G:A	50	100	1	0.1008
12:108429970:T:G	50	100	1	0.1619
12:108430407:G:A	50	100	1	0.03086
12:108430663:G:A	50	100	1	0.1008
12:108430836:C:G	50	100	1	0.01979
12:108431146:A:T	50	100	1	0.1618
12:108431180:G:A	50	100	0.99	0.2347
12:108431219:G:C	50	100	0.99	0.4336
12:108431532:C:T	50	100	1	0.04666
12:108431535:G:A	50	100	1	0.03123
12:108431570:T:C	50	100	1	0.01797
12:108432192:T:C	50	100	1	0.07099
12:108432286:C:T	50	100	1	0.04666
12:108432483:G:A	50	100	1	0.05102
12:108433028:T:A	50	100	1	0.04684
12:108433182:T:C	50	100	1	0.4982
12:108433519:C:A	50	100	1	0.1614
12:108433674:C:T	50	100	1	0.01525
12:108433699:G:A	50	100	1	0.4897
12:108433800:A:G	50	100	1	0.02433
12:108433934:G:A	50	100	1	0.01979
12:108434460:G:T	50	100	1	0.1008
12:108434925:A:G	50	100	1	0.2119
12:108435287:G:A	50	100	1	0.08497
12:108435505:G:A	50	100	1	0.03123
12:108435649:C:G	50	100	1	0.02433
12:108436049:G:A	50	100	1	0.03105
12:108436340:G:A	50	100	1	0.03123
12:108437031:C:T	50	100	1	0.03105
12:108437464:T:C	50	100	1	0.1374
12:108437667:C:T	50	100	1	0.04684
12:108437743:T:C	50	100	0.98	0.03413
12:108438185:C:A	50	100	1	0.01797
12:108438186:A:G	50	100	1	0.03123
12:108438281:T:G	50	100	1	0.04684
12:108438310:C:T	50	100	1	0.3833
12:108438670:T:C	50	100	1	0.03105
12:108438954:T:C	50	100	1	0.03123
12:108438981:T:C	50	100	1	0.02433
12:108439188:G:A	50	100	1	0.04684
12:108439305:A:G	50	100	1	0.1614
12:108439385:G:A	50	100	1	0.02451
12:108439584:G:T	50	100	0.95	0.02487
12:108439874:T:C	50	100	1	0.05537
12:108440225:C:T	50	100	0.96	0.04684
12:108440438:C:T	50	100	1	0.4216
12:108441577:T:A	50	100	1	0.01144
12:108441593:G:A	50	100	1	0.03123
12:108441767:A:C	50	100	1	0.1077
12:108441969:C:T	50	100	1	0.07389
12:108442712:A:C	50	100	1	0.2121
12:108443156:C:A	50	100	1	0.04702
12:108443157:A:G	50	100	1	0.331
12:108443176:C:T	50	100	1	0.08388
12:108443199:G:A	50	100	1	0.04702
12:108443681:G:T	50	100	1	0.01761
12:108443822:G:A	50	100	1	0.05537
12:108444082:G:A	50	100	1	0.02233
12:108444508:G:A	49	98	1	0.09858
12:108444630:G:A	50	100	1	0.01761
12:108444723:C:T	50	100	1	0.09858
12:108445064:A:G	50	98	1	0.3095
12:108445377:T:C	50	100	1	0.01743
12:108445947:G:A	50	98	1	0.1405
12:108446202:C:T	50	100	1	0.01816
12:108446428:C:T	50	100	1	0.02433
12:108446567:T:C	50	100	1	0.02433
12:108446656:T:C	50	100	1	0.0118
12:108447075:C:A	50	100	1	0.01561
12:108447782:T:C	50	100	1	0.01743
12:108447968:G:A	50	100	1	0.03123
12:108448512:T:C	50	100	1	0.0187
12:108448599:A:G	50	100	1	0.02505
12:108448601:C:T	50	100	0.97	0.09931
12:108449577:C:T	50	100	1	0.09931
12:108449655:G:A	50	100	1	0.2111
12:108449952:C:T	50	98	1	0.01816
12:108450136:C:T	50	100	0.86	0.01344
12:108450146:G:A	50	100	0.97	0.05537
12:108450325:G:A	50	100	1	0.2264
12:108450338:G:A	50	100	1	0.02451
12:108450416:T:C	50	100	0.98	0.01561
12:108450493:C:T	50	100	1	0.09931
12:108450527:T:C	50	100	1	0.4263
12:108450682:A:G	49	100	1	0.1191
12:108450905:G:A	50	100	1	0.09931
12:108450923:T:C	50	100	1	0.3143
12:108451236:A:G	50	100	1	0.08569
12:108451296:C:A	50	100	0.99	0.06391
12:108451400:T:C	50	100	1	0.1262
12:108451620:C:T	50	100	0.99	0.0394
12:108451628:C:T	50	100	1	0.01307
12:108451655:G:C	50	100	1	0.2919
12:108451860:A:G	50	100	1	0.3248
12:108451911:C:T	50	100	1	0.2266
12:108452126:T:G	50	100	1	0.226
12:108452515:G:A	50	98	1	0.1307
12:108452945:G:T	50	96	1	0.3696
12:108453050:A:G	50	100	1	0.09441
12:108453121:G:C	50	100	1	0.05755
12:108453140:A:G	50	98	1	0.3411
12:108453459:A:G	50	98	1	0.1861
12:108454208:G:A	50	100	1	0.05737
12:108454279:A:G	50	100	1	0.05737
12:108454309:A:G	50	100	1	0.01834
12:108454352:A:T	50	100	1	0.2222
12:108454447:A:C	50	100	1	0.03032
12:108454810:C:G	50	100	1	0.2222
12:108454845:T:C	50	100	1	0.02669
12:108454863:T:C	50	100	1	0.05737
12:108455074:C:A	50	100	1	0.02669
12:108455224:C:A	50	100	1	0.01834
12:108455266:T:C	50	98	1	0.1262
12:108455494:A:G	50	100	1	0.2558
12:108455667:G:A	50	100	1	0.2222
12:108456086:C:T	50	100	1	0.2222
12:108456088:G:C	50	100	1	0.2222
12:108456741:G:A	50	100	1	0.1959
12:108456816:A:C	50	100	1	0.2346
12:108457144:G:T	50	100	1	0.01761
12:108457302:G:T	50	100	1	0.126
12:108457408:G:A	50	100	1	0.02669
12:108457463:T:C	50	98	0.88	0.01888
12:108457579:T:C	50	100	1	0.256
12:108457784:G:A	50	100	1	0.1754
12:108457811:T:C	50	100	1	0.0935
12:108457812:G:A	50	100	1	0.0935
12:108457879:C:T	50	100	1	0.05392
12:108458045:T:C	50	100	1	0.409
12:108458074:C:T	50	100	1	0.05392
12:108458113:C:A	50	100	1	0.02669
12:108458907:G:A	50	100	0.99	0.06409
12:108459065:T:C	50	100	1	0.4092
12:108459092:G:A	50	100	1	0.02451
12:108459634:A:C	50	100	0.99	0.3003
12:108460099:A:G	50	100	1	0.1129
12:108460310:T:A	50	100	1	0.195
12:108460555:C:T	50	98	0.98	0.1082
12:108460579:C:T	50	100	1	0.4027
12:108460837:T:C	50	100	1	0.01834
12:108461004:G:T	50	100	1	0.01834
12:108461184:G:A	50	100	0.95	0.02542
12:108461238:A:G	50	100	1	0.09405
12:108461408:T:C	50	100	1	0.4579
12:108461747:C:T	50	98	1	0.0187
12:108461799:T:C	50	100	1	0.2015
12:108461956:G:A	50	100	1	0.4789
12:108462113:G:A	49	95.9	1	0.1948
12:108462146:T:C	50	98	1	0.0305
12:108462152:T:G	50	84	0.84	0.2558
12:108462154:G:T	50	96	0.83	0.06373
12:108463124:T:G	50	100	1	0.248
12:108463182:C:T	50	100	1	0.03468
12:108463268:G:C	50	100	1	0.03431
12:108463271:G:T	50	100	1	0.1186
12:108463524:A:G	50	100	1	0.02451
12:108464026:A:T	50	100	1	0.1251
12:108464372:C:A	50	100	1	0.01852
12:108464387:G:A	50	100	1	0.0345
12:108464829:T:C	50	100	1	0.0345
12:108464858:G:A	50	98	1	0.08043
12:108465500:C:T	50	100	1	0.08043
12:108465501:A:G	50	100	1	0.08043
12:108465540:A:G	50	100	1	0.4277
12:108465676:G:A	50	100	1	0.08043
12:108465683:T:C	50	100	1	0.4381
12:108465693:A:G	50	100	1	0.09858
12:108465728:A:G	50	100	1	0.09858
12:108465781:T:G	50	100	1	0.4913
12:108465837:T:C	50	100	0.99	0.3987
12:108465968:T:C	50	100	1	0.4562
12:108466169:C:A	50	100	1	0.08043
12:108466305:C:G	50	100	1	0.03431
12:108466489:C:T	50	100	1	0.02179
12:108466876:G:T	50	100	0.99	0.09477
12:108466918:A:T	50	100	1	0.1144
12:108466966:C:G	50	100	1	0.1144
12:108467027:C:A	50	100	1	0.03413
12:108467202:C:T	50	100	1	0.08025
12:108467258:G:T	50	100	1	0.05356
12:108467465:G:A	50	100	1	0.02451
12:108467757:A:C	50	100	0.98	0.203
12:108467799:G:A	50	100	0.98	0.02487
12:108467881:T:C	50	100	0.99	0.1144
12:108468136:C:T	50	98	0.98	0.06282
12:108468370:T:C	50	100	0.98	0.01797
12:108468379:G:T	50	100	1	0.02687
12:108468513:T:C	50	100	0.98	0.03377
12:108468647:C:G	46	97.8	0.98	0.4285
12:108468839:G:A	49	100	1	0.1137
12:108469087:C:T	50	100	1	0.02142
12:108469184:G:A	50	100	1	0.08043
12:108469188:C:T	50	100	0.98	0.03322
12:108469424:T:C	50	100	0.99	0.05301
12:108469444:C:T	50	100	0.98	0.0118
12:108469450:A:C	50	100	1	0.02996
12:108469693:A:C	50	100	1	0.1046
12:108470331:G:A	50	100	1	0.01289
12:108470779:G:A	50	98	1	0.01979
12:108471062:A:T	50	96	0.98	0.4103
12:108471742:A:G	50	94	0.98	0.4993
12:108472344:T:C	49	95.9	0.97	0.4432
12:108472552:C:T	50	100	0.95	0.1425
12:108472703:C:T	50	94	0.96	0.2576
12:108472745:C:T	50	100	0.92	0.03558
12:108472859:C:G	50	100	0.98	0.01271
12:108473582:G:T	50	98	0.97	0.05737
12:108473634:G:A	50	96	0.98	0.439
12:108473678:G:T	50	100	0.97	0.03032
12:108473785:C:A	50	98	0.99	0.01071
12:108474122:T:C	50	100	0.99	0.02705
12:108474600:G:A	50	100	0.98	0.05029
12:108474838:C:G	50	96	1	0.4395
12:108475071:A:G	49	95.9	0.99	0.2814
12:108475078:G:C	49	98	0.99	0.2028
12:108475079:G:A	50	98	0.99	0.1883
12:108475213:C:G	41	80.5	0.94	0.3962
12:108475927:C:G	50	98	0.99	0.2333
12:108476059:T:C	50	100	0.97	0.04993
12:108476810:A:G	50	98	1	0.2829
12:108476911:A:T	50	98	0.99	0.1501
12:108477316:G:A	50	98	1	0.01053
12:108477434:G:A	50	100	0.99	0.02651
12:108477539:G:T	50	100	1	0.1868
12:108478047:T:C	50	98	1	0.2814
12:108478480:T:C	50	100	0.9	0.02052
12:108478484:A:G	50	98	1	0.305
12:108478542:T:C	50	100	0.98	0.03849
12:108479075:T:A	50	100	0.99	0.4699
12:108479211:G:A	50	96	1	0.2411
12:108479270:C:T	50	96	1	0.4012
12:108480095:T:A	50	98	0.99	0.1503
12:108480440:T:A	50	100	0.97	0.04212
12:108480509:G:T	50	98	1	0.1431
12:108480618:T:C	50	96	1	0.2642
12:108480628:A:G	50	100	1	0.03976
12:108480839:T:G	50	98	1	0.3021
12:108480886:C:A	50	98	1	0.1431
12:108481184:G:T	50	96	0.99	0.2778
12:108481961:T:C	50	98	0.98	0.1282
12:108482212:G:A	50	100	1	0.03177
12:108482269:C:T	50	100	1	0.01126
12:108482503:A:T	50	98	0.99	0.4205
12:108482582:A:G	50	98	0.98	0.03159
12:108482652:G:A	50	100	0.94	0.0305
12:108482822:G:C	50	98	1	0.1013
12:108483147:C:G	50	100	0.98	0.02723
12:108483175:G:A	50	100	0.94	0.02487
12:108483335:G:C	50	98	0.99	0.08007
12:108483382:C:T	50	100	0.98	0.1009
12:108483680:G:C	50	100	1	0.1861
12:108483681:T:C	50	98	0.98	0.4345
12:108484119:A:G	50	98	0.98	0.2289
12:108484324:C:T	50	98	0.99	0.04321
12:108484683:A:G	50	100	1	0.01307
12:108484704:A:G	50	100	1	0.01307
12:108485128:A:G	50	98	0.98	0.01071
12:108485422:A:G	50	86	0.96	0.4559
12:108485690:T:C	50	100	0.98	0.1325
12:108485773:C:T	50	100	0.97	0.2052
12:108486129:G:T	50	100	0.99	0.1732
12:108486269:A:G	50	100	0.97	0.0354
12:108486476:T:C	50	100	0.98	0.01888
12:108486628:C:G	50	100	1	0.01398
12:108486965:T:C	50	98	0.99	0.1734
12:108487045:G:A	50	98	0.99	0.1728
12:108487067:G:A	50	100	0.99	0.173
12:108487133:G:A	50	100	0.99	0.1678
12:108487487:A:G	50	100	1	0.03431
12:108487558:A:G	50	100	1	0.1732
12:108487686:T:C	50	98	0.99	0.2137
12:108487808:G:A	50	100	1	0.1923
12:108487845:C:G	50	100	1	0.01416
12:108488148:A:G	50	100	1	0.173
12:108488151:A:T	50	100	1	0.173
12:108488482:T:C	50	100	1	0.1917
12:108488492:A:G	50	100	0.99	0.07353
12:108488570:T:C	50	100	1	0.1917
12:108488573:T:G	50	100	1	0.1917
12:108488620:A:G	50	100	0.99	0.0187
12:108488800:G:A	50	100	0.97	0.07698
12:108488855:C:T	50	100	1	0.173
12:108489033:C:T	50	100	1	0.04938
12:108489505:A:G	50	96	0.98	0.1088
12:108489844:T:C	50	100	1	0.4775
12:108489867:A:G	50	100	1	0.1727
12:108490022:G:A	50	100	1	0.1727
12:108490205:G:A	49	100	1	0.4775
12:108490749:T:A	50	100	1	0.108
12:108490954:G:A	50	100	1	0.1712
12:108491297:A:C	50	98	1	0.1253
12:108491335:A:G	50	96	1	0.3655
12:108491669:A:G	50	100	1	0.1727
12:108492238:T:C	50	98	0.98	0.1089
12:108492359:C:G	50	100	0.9	0.0256
12:108492449:C:T	50	100	0.99	0.0187
12:108492904:T:C	50	100	0.99	0.0187
12:108492952:A:T	50	100	0.99	0.0187
12:108492962:A:T	50	100	0.99	0.08025
12:108493305:G:C	50	100	0.97	0.3713
12:108493445:T:C	50	100	1	0.01398
12:108493862:G:C	50	92	0.99	0.4025
12:108494037:T:C	50	98	0.99	0.4704
12:108494099:C:T	50	100	0.98	0.05192
12:108494124:C:T	50	100	0.96	0.0374
12:108494379:C:A	50	98	0.99	0.4697
12:108494490:G:C	50	98	0.98	0.4697
12:108494520:G:C	50	100	0.99	0.4508
12:108494543:A:G	50	98	0.98	0.4697
12:108494690:G:A	50	100	0.98	0.1583
12:108494855:G:A	50	100	0.98	0.455
12:108494880:G:A	50	100	0.98	0.4984
12:108495056:T:G	50	96	0.98	0.4889
12:108495349:A:G	50	96	0.94	0.01362
12:108495520:A:T	50	98	0.92	0.0256
12:108495565:G:A	50	100	0.94	0.03468
12:108495777:C:G	50	100	1	0.03431
12:108495868:A:G	50	100	0.94	0.03486
12:108495949:G:A	50	98	0.92	0.1774
12:108495964:A:T	50	100	0.96	0.03577
12:108496124:C:T	50	100	0.98	0.02179
12:108496143:A:G	50	100	1	0.02723
12:108496210:C:A	50	100	0.92	0.08787
12:108496245:T:C	50	100	1	0.02723
12:108496360:A:G	50	100	1	0.02723
12:108496570:G:A	50	98	0.98	0.02905
12:108496686:G:A	50	100	0.99	0.01162
12:108496872:G:C	50	100	1	0.02741
12:108496874:T:A	50	100	1	0.02741
12:108496906:G:C	50	100	0.99	0.01434
12:108497058:T:A	50	100	1	0.02741
12:108497664:A:G	50	100	1	0.02741
12:108497727:A:G	50	100	1	0.02741
12:108497830:C:A	50	100	1	0.02741
12:108497867:G:A	50	100	1	0.02741
12:108497921:T:C	50	100	0.97	0.3126
12:108498180:G:T	50	98	0.99	0.2333
12:108498189:G:A	50	98	0.99	0.2338
12:108498242:C:T	50	100	0.99	0.01416
12:108498308:A:C	50	100	1	0.0276
12:108498539:T:A	50	100	1	0.0276
12:108498540:G:A	50	100	1	0.0276
12:108498628:C:T	50	100	1	0.02796
12:108498768:G:A	50	100	0.99	0.02869
12:108498846:A:G	50	100	1	0.0276
12:108499011:C:T	50	100	0.99	0.05973
12:108499020:A:G	50	98	0.99	0.4508
12:108499063:C:T	50	100	1	0.02832
12:108499094:G:A	50	100	1	0.05084
12:108499282:A:C	50	100	0.99	0.01216
12:108499400:T:G	50	100	1	0.02778
12:108499427:G:T	50	100	1	0.02778
12:108499471:T:G	50	100	1	0.02778
12:108499498:G:C	50	100	0.99	0.01434
12:108499520:C:A	50	98	0.99	0.2117
12:108499564:G:A	50	100	1	0.02778
12:108499702:T:A	50	100	1	0.02796
12:108499747:C:T	50	100	1	0.02778
12:108499823:G:T	50	100	0.95	0.02814
12:108499838:G:C	50	100	1	0.4808
12:108499945:G:A	50	100	1	0.01924
12:108499953:T:C	50	100	1	0.01906
12:108500093:A:T	50	100	1	0.02778
12:108500521:T:C	50	100	1	0.01162
12:108500656:G:A	50	100	1	0.02778
12:108500741:T:C	50	100	1	0.02778
12:108500868:C:A	50	100	1	0.02778
12:108500918:A:G	50	100	1	0.02778
12:108501132:C:T	50	98	0.99	0.4604
12:108501163:C:T	50	100	1	0.02778
12:108501205:G:A	50	100	1	0.02778
12:108501356:A:C	50	100	1	0.02778
12:108501530:C:T	50	100	0.99	0.06718
12:108501941:G:T	50	100	0.99	0.01235
12:108502035:T:C	50	100	1	0.3847
12:108502097:A:G	50	100	1	0.02778
12:108502283:G:A	50	100	1	0.05065
12:108503020:C:T	50	100	1	0.0276
12:108503021:G:A	50	100	0.98	0.01162
12:108503813:C:A	50	100	1	0.01888
12:108503892:T:A	50	100	0.98	0.1255
12:108503925:C:T	50	100	0.94	0.01434
12:108504411:C:T	50	98	0.98	0.4069
12:108504678:C:T	50	100	0.95	0.02996
12:108504704:C:A	50	100	0.99	0.0276
12:108504705:T:A	50	100	0.99	0.0276
12:108505115:C:A	50	100	0.99	0.02741
12:108505324:C:T	50	98	0.99	0.3631
12:108505523:A:G	50	100	0.95	0.01216
12:108506202:G:T	50	98	0.94	0.4194
12:108506243:A:T	50	96	0.98	0.3822
12:108506360:G:A	50	96	0.99	0.102
12:108506439:T:G	50	96	0.98	0.1407
12:108506980:G:A	50	98	1	0.03631
12:108507063:T:C	50	100	0.91	0.03322
12:108507301:T:C	50	100	0.97	0.01652
12:108507658:C:T	50	100	1	0.06137
12:108508126:A:T	50	100	1	0.06137
12:108508830:A:T	50	94	1	0.06227
12:108508869:G:A	50	98	1	0.02124
12:108508980:G:A	50	98	1	0.07317
12:108509935:T:C	50	100	0.98	0.03105
12:108510096:G:A	50	100	1	0.06155
12:108510186:A:G	50	100	1	0.06137
12:108510313:T:C	50	100	1	0.1333
12:108510394:C:T	50	100	1	0.06137
12:108510669:T:C	46	100	1	0.01398
12:108510683:A:T	47	100	1	0.06137
12:108510684:T:A	46	97.8	0.98	0.01852
12:108510807:C:A	50	98	0.99	0.0728
12:108511955:G:A	50	100	1	0.06137
12:108512703:C:T	50	98	1	0.0187
12:108512909:C:G	50	100	1	0.1313
12:108512916:C:T	50	100	1	0.01035
12:108514528:C:G	50	100	1	0.06209
12:108514633:A:G	50	100	1	0.06209
12:108514674:A:G	50	100	1	0.03577
12:108514691:C:T	50	96	0.95	0.1563
12:108514857:C:G	50	100	1	0.06191
12:108515207:G:A	50	100	0.99	0.2213
12:108515390:G:T	50	98	1	0.0187
12:108515667:C:A	50	100	0.99	0.1447
12:108515815:C:A	50	100	1	0.02633
12:108515980:C:T	50	100	1	0.02869
12:108516535:C:T	50	100	1	0.02306
12:108516979:C:T	50	98	1	0.01852
12:108517185:C:T	50	98	0.96	0.03613
12:108517605:T:C	50	100	1	0.02596
12:108517765:A:G	50	100	1	0.03577
12:108517882:A:G	50	100	1	0.03577
12:108517941:G:A	50	100	1	0.06609
12:108518401:G:A	50	100	0.96	0.02505
12:108518527:C:T	50	100	1	0.01634
12:108519250:G:A	50	100	1	0.0276
12:108519813:G:A	50	100	0.97	0.01362
12:108520642:G:A	50	100	1	0.2231
12:108520819:G:A	50	100	1	0.06046
12:108520870:G:A	50	100	1	0.04031
12:108520872:G:A	50	100	1	0.04031
12:108521301:C:G	50	98	1	0.0158
12:108521865:G:A	50	100	1	0.03286
12:108521866:C:A	50	100	1	0.02397
12:108521901:G:A	50	100	1	0.01398
12:108522900:T:G	50	100	1	0.2456
12:108523384:G:T	50	100	0.81	0.01543
12:108523541:C:T	50	100	1	0.04121
12:108523553:G:A	50	100	1	0.01816
12:108524369:C:T	50	100	1	0.2228
12:108524553:G:T	50	100	1	0.2226
12:108524654:C:T	49	100	0.99	0.1959
12:108524818:A:G	50	100	1	0.02397
12:108525613:T:C	50	100	1	0.2231
12:108525763:C:T	50	100	1	0.02741
12:108525897:G:A	50	100	1	0.2239
12:108526829:T:C	50	100	1	0.2233
12:108526946:T:C	50	100	1	0.02741
12:108527014:A:G	50	100	1	0.06028
12:108527172:A:G	50	100	1	0.2235
12:108527890:C:T	50	100	0.75	0.01616
12:108527928:A:G	50	98	0.96	0.02124
12:108528125:G:A	50	100	1	0.01053
12:108528415:G:A	50	100	1	0.05919
12:108528444:C:T	50	100	0.98	0.03922
12:108528508:G:T	50	100	1	0.1035
12:108528555:G:A	50	100	1	0.1316
12:108528989:G:A	50	100	1	0.03504
12:108529004:T:G	50	100	0.99	0.05428
12:108529301:A:G	50	100	1	0.02741
12:108529320:C:T	50	100	1	0.02741
12:108529609:A:G	50	100	1	0.2235
12:108529784:A:C	50	100	1	0.2237
12:108529838:C:T	50	100	1	0.132
12:108530173:A:G	50	100	1	0.2237
12:108530733:C:A	50	100	0.99	0.2235
12:108530972:T:C	50	100	1	0.2237
12:108530977:C:T	50	100	1	0.03214
12:108531127:C:T	50	100	1	0.2387
12:108531875:A:G	50	100	1	0.02324
12:108531986:G:A	50	100	1	0.2242
12:108532669:G:A	50	100	1	0.01035
12:108533048:G:A	50	100	1	0.2226
12:108533297:C:T	50	100	1	0.06736
12:108533407:A:G	50	100	1	0.06028
12:108533707:T:C	50	100	1	0.2239
12:108534022:G:A	50	100	1	0.156
12:108534304:G:A	50	100	1	0.0158
12:108534398:G:A	50	100	1	0.05501
12:108534553:G:C	50	100	1	0.02723
12:108535244:A:G	50	100	0.93	0.0354
12:108535340:C:T	50	100	1	0.02723
12:108535515:C:T	50	100	1	0.02705
12:108535587:G:C	50	100	1	0.02705
12:108535674:C:T	50	100	0.98	0.2916
12:108535700:G:T	50	100	1	0.02397
12:108535974:G:A	50	100	0.96	0.02524
12:108536246:G:A	50	100	1	0.06028
12:108536333:A:G	50	100	1	0.2611
12:108536484:G:A	50	100	1	0.01598
12:108536508:A:T	50	100	0.98	0.04775
12:108537055:G:C	50	100	1	0.2914
12:108537199:A:T	50	100	1	0.1963
12:108537367:C:T	50	100	1	0.02324
12:108538003:C:A	50	100	1	0.1561
12:108538156:G:A	50	100	1	0.01035
12:108538277:C:T	50	100	1	0.2916
12:108538324:G:A	50	100	1	0.2912
12:108538358:G:A	50	100	0.98	0.03504
12:108538703:G:T	50	100	1	0.2239
12:108539140:C:T	50	100	1	0.2916
12:108540404:T:C	50	100	1	0.2916
12:108540459:T:C	50	100	1	0.01053
12:108540946:G:A	50	100	1	0.03014
12:108541045:C:T	50	100	1	0.1322
12:108541543:T:A	49	100	1	0.01053
12:108541670:C:A	50	100	1	0.01362
12:108541684:G:A	50	100	1	0.3927
12:108541767:T:C	50	100	1	0.03613
12:108541781:A:G	50	100	1	0.2958
12:108541792:G:T	50	100	1	0.1322
12:108541954:C:T	49	100	1	0.2919
12:108542652:T:C	50	100	1	0.1561
12:108542740:T:G	50	100	0.99	0.2919
12:108542743:C:T	50	100	0.99	0.2916
12:108543617:G:A	50	94	0.75	0.0423
12:108543641:G:A	50	100	1	0.06736
12:108544153:C:T	50	100	1	0.2914
12:108544974:T:G	50	100	1	0.2914
12:108545809:T:C	50	100	1	0.2226
12:108545985:C:A	48	97.9	1	0.06046
12:108546104:T:C	50	100	1	0.01053
12:108546125:T:A	50	100	1	0.1472
12:108546369:T:C	50	100	1	0.01598
12:108547182:G:A	50	100	1	0.2237
12:108547278:G:A	50	100	0.86	0.02342
12:108547573:T:C	50	100	1	0.06736
12:108547671:T:C	50	100	1	0.2914
12:108547903:G:A	50	100	1	0.06009
12:108547924:C:G	50	100	1	0.04884
12:108548252:C:T	50	100	1	0.01053
12:108548340:T:A	50	100	1	0.2914
12:108548774:C:T	50	100	0.99	0.2908
12:108548999:C:G	50	100	1	0.05483
12:108549252:G:A	50	100	1	0.2239
12:108549322:G:C	50	100	1	0.06736
12:108549781:C:T	50	98	0.83	0.02179
12:108549927:C:T	50	100	1	0.02741
12:108549972:C:T	50	100	1	0.06009
12:108550453:T:A	50	100	1	0.1472
12:108550469:G:C	50	100	1	0.2914
12:108550535:C:A	50	100	1	0.02723
12:108550715:T:C	50	100	1	0.04884
12:108550721:G:A	50	100	1	0.2914
12:108550776:T:C	50	100	1	0.2914
12:108551209:A:G	50	100	0.98	0.06736
12:108551222:G:A	50	100	1	0.02324
12:108551816:G:A	50	100	1	0.02723
12:108551834:A:G	50	100	1	0.1322
12:108552145:G:C	50	100	1	0.2237
12:108552391:T:G	50	100	1	0.01797
12:108552450:T:C	50	100	1	0.1322
12:108552554:C:A	50	100	1	0.06736
12:108552942:C:G	50	100	1	0.2226
12:108553022:G:C	50	100	1	0.1322
12:108553099:G:T	50	100	1	0.1324
12:108553178:T:C	50	100	1	0.04884
12:108553876:G:C	50	100	1	0.1324
12:108554392:G:A	50	100	1	0.06736
12:108554844:T:C	50	100	1	0.02723
12:108555483:G:T	50	100	1	0.2914
12:108555507:C:T	50	100	1	0.148
12:108555766:T:G	50	100	1	0.06409
12:108555781:C:T	50	100	1	0.396
12:108555820:T:C	50	100	1	0.2914
12:108555929:G:A	50	100	1	0.06009
12:108555963:T:C	50	100	1	0.2914
12:108556190:C:G	50	100	1	0.396
12:108556950:G:A	50	100	1	0.2914
12:108557171:G:A	49	100	1	0.2914
12:108557739:C:T	50	100	1	0.2914
12:108557765:G:A	50	100	1	0.02723
12:108557864:A:T	50	100	1	0.2914
12:108557912:C:T	50	100	1	0.132
12:108557981:T:C	50	100	1	0.2914
12:108558038:G:T	50	100	1	0.2914
12:108558111:G:C	50	100	1	0.2914
12:108558140:A:C	50	100	1	0.1963
12:108558175:T:A	50	100	0.98	0.2244
12:108558295:A:C	50	100	1	0.1561
12:108558612:G:A	50	100	1	0.04884
12:108558715:T:A	50	100	1	0.01253
12:108558737:T:C	50	100	1	0.04031
12:108558756:A:G	50	100	1	0.2914
12:108558815:C:T	50	100	1	0.2288
12:108559257:T:G	50	100	1	0.06409
12:108559322:A:C	50	100	1	0.1322
12:108559495:G:A	50	100	1	0.04884
12:108559569:G:A	50	100	1	0.01071
12:108559780:C:T	50	100	1	0.2914
12:108559953:C:T	50	100	1	0.2914
12:108559991:G:A	50	100	1	0.02723
12:108560079:G:A	50	100	1	0.04884
12:108560254:C:T	50	100	1	0.06736
12:108560570:A:G	50	100	1	0.01053
12:108560726:G:A	50	100	1	0.2912
12:108561047:C:T	50	100	1	0.2916
12:108561382:T:A	50	100	1	0.2286
12:108561424:A:C	50	100	1	0.02397
12:108561688:C:T	50	98	1	0.01616
12:108561789:G:A	50	100	1	0.02723
12:108561955:G:A	50	100	1	0.02723
12:108562002:G:A	50	100	1	0.06736
12:108562013:A:C	50	100	1	0.1561
12:108562068:A:G	50	100	1	0.06754
12:108562106:C:T	50	100	1	0.1961
12:108562133:A:G	50	100	1	0.02996
12:108562229:C:G	50	100	1	0.2912
12:108562299:C:T	50	100	1	0.01416
12:108562309:G:C	50	100	1	0.02723
12:108562312:T:C	50	100	1	0.06736
12:108562522:T:C	50	100	1	0.06409
12:108562581:C:T	50	100	1	0.2224
12:108562641:T:G	50	100	1	0.1373
12:108562642:T:G	50	98	1	0.1373
12:108562649:G:T	50	98	1	0.03577
12:108562657:C:T	50	100	1	0.3969
12:108562834:C:G	50	100	1	0.2912
12:108563243:A:C	50	100	1	0.02723
12:108563244:C:T	50	100	1	0.01053
12:108563430:A:G	50	100	1	0.04884
12:108563516:A:G	50	100	1	0.06736
12:108563547:A:G	50	100	1	0.06736
12:108564033:G:T	50	100	1	0.06609
12:108564564:C:T	50	100	1	0.06445
12:108564663:T:C	50	100	1	0.2235
12:108566211:C:T	50	100	1	0.02723
12:108566419:G:A	50	100	0.98	0.01507
12:108566810:G:C	50	100	1	0.2235
12:108566960:T:A	50	100	1	0.06754
12:108567002:A:G	50	100	1	0.1563
12:108567130:G:T	50	100	1	0.2912
12:108567426:A:G	50	100	1	0.06736
12:108567452:A:G	50	100	1	0.06028
12:108567517:C:T	50	100	1	0.2912
12:108567578:T:C	50	100	1	0.2912
12:108567607:A:G	50	100	1	0.2923
12:108568047:G:A	50	100	1	0.04866
12:108568304:A:G	50	100	1	0.06409
12:108568517:C:T	50	100	1	0.03014
12:108568592:G:A	50	100	1	0.132
12:108568622:C:G	50	100	1	0.2919
12:108568669:C:T	50	100	1	0.02723
12:108568706:T:C	49	100	1	0.01398
12:108568794:C:T	50	100	1	0.03577
12:108569028:C:T	50	98	0.94	0.02197
12:108569151:G:A	50	100	1	0.06409
12:108569153:A:T	50	100	1	0.06409
12:108569220:A:G	50	100	1	0.06736
12:108569450:G:A	50	100	1	0.06736
12:108569490:A:G	50	100	1	0.291
12:108569917:A:G	50	100	1	0.291
12:108570279:C:T	50	100	1	0.1322
12:108570656:A:G	50	100	1	0.02723
12:108570697:T:C	50	100	1	0.291
12:108570858:G:A	50	100	1	0.2925
12:108570898:A:G	50	100	1	0.1959
12:108571091:G:A	50	100	0.99	0.02033
12:108571109:C:A	50	100	1	0.2222
12:108571306:A:G	50	100	1	0.01906
12:108571543:A:G	50	100	1	0.06754
12:108571983:C:T	50	100	0.99	0.06409
12:108572209:G:T	50	100	1	0.01071
12:108572569:A:C	50	100	0.94	0.01071
12:108572660:G:A	50	90	0.95	0.1511
12:108572822:C:A	50	100	0.96	0.1494
12:108573009:T:G	50	100	0.99	0.319
12:108573165:A:C	50	100	0.99	0.2758
12:108573714:A:G	50	100	0.98	0.03395
12:108573744:C:T	50	100	1	0.3208
12:108574117:G:A	50	100	1	0.3932
12:108574724:A:C	50	100	0.93	0.0158
12:108575046:C:T	50	100	1	0.3907
12:108575072:G:A	50	100	0.99	0.2852
12:108575119:G:A	50	100	0.99	0.1458
12:108575188:A:G	50	98	1	0.03395
12:108575355:T:C	50	100	1	0.323
12:108575717:G:A	50	100	0.93	0.01561
12:108575762:T:C	50	100	0.99	0.1276
12:108575801:C:T	49	100	0.92	0.0158
12:108575959:G:A	49	100	0.99	0.11
12:108576184:A:C	50	100	1	0.3909
12:108576451:T:C	50	100	1	0.3911
12:108576538:G:T	50	100	1	0.3911
12:108576686:C:T	50	100	0.99	0.3911
12:108576886:C:T	50	100	0.99	0.3197
12:108576992:G:A	50	100	0.98	0.3217
12:108577195:G:A	50	100	0.87	0.01561
12:108577292:A:G	50	100	0.98	0.3912
12:108577411:A:T	50	100	0.99	0.3914
12:108577437:T:C	50	100	0.98	0.128
12:108577447:C:A	50	100	0.99	0.3914
12:108577836:G:A	50	98	0.97	0.03522
12:108578007:C:T	50	100	0.98	0.2838
12:108578533:A:G	50	100	0.97	0.3215
12:108578722:A:G	49	98	0.93	0.1026
12:108578802:C:T	50	100	0.92	0.06645
12:108578922:C:T	50	100	0.97	0.02288
12:108579176:G:A	50	100	0.95	0.02505
12:108579319:C:T	50	96	0.99	0.04829
12:108579547:C:T	50	100	0.96	0.1135
12:108579549:A:G	50	100	0.94	0.01362
12:108579781:G:A	50	100	0.98	0.0345
12:108580733:G:C	50	100	0.99	0.03558
12:108580850:G:T	50	100	0.99	0.4426
12:108581141:C:T	50	100	0.98	0.1329
12:108581280:A:G	50	98	0.93	0.08624
12:108581393:C:G	50	100	0.98	0.4731
12:108581428:G:A	50	100	0.97	0.0167
12:108581809:T:A	50	100	0.98	0.4835
12:108581847:G:A	50	100	0.98	0.0915
12:108581914:C:T	50	100	1	0.06536
12:108582027:C:T	50	100	1	0.01017
12:108582384:G:T	50	98	1	0.02106
12:108582484:G:A	50	100	0.98	0.06245
12:108582598:C:A	50	100	0.98	0.1369
12:108582634:C:T	50	98	1	0.06609
12:108582677:T:C	50	100	0.98	0.1338
12:108582904:T:C	50	100	0.94	0.02778
12:108583259:C:T	50	100	0.98	0.06264
12:108583519:C:T	50	100	1	0.02088
12:108583660:T:C	50	100	0.98	0.01144
12:108583901:T:C	50	100	1	0.06518
12:108584638:C:T	50	100	0.99	0.1723
12:108584639:A:G	50	100	0.98	0.4395
12:108585018:A:C	50	100	1	0.03595
12:108585173:C:T	50	100	0.99	0.3025
12:108585273:G:C	50	100	0.99	0.3023
12:108585368:A:C	50	100	0.98	0.1331
12:108585371:A:C	50	100	0.98	0.1331
12:108585459:G:C	50	100	1	0.1685
12:108585609:T:G	50	100	1	0.0118
12:108585712:G:A	50	100	0.98	0.02651
12:108586214:A:G	50	100	0.99	0.4394
12:108586333:C:T	50	100	0.95	0.02741
12:108586760:C:A	50	100	0.97	0.1374
12:108586964:G:A	50	100	0.99	0.4898
12:108587265:A:G	50	100	0.96	0.04611
12:108587866:A:G	50	100	0.97	0.1358
12:108588713:G:A	50	100	1	0.02451
12:108588966:A:G	50	100	0.95	0.1458
12:108589031:T:G	50	100	1	0.01071
12:108589381:G:A	50	100	1	0.06155
12:108589589:T:C	50	100	0.91	0.02651
12:108589690:G:A	50	100	1	0.1354
12:108589900:G:A	50	100	1	0.07244
12:108590190:C:G	50	100	1	0.06173
12:108590201:A:C	50	100	0.99	0.2139
12:108590730:G:A	50	100	1	0.04739
12:108590925:G:T	50	100	1	0.03667
12:108590975:C:A	50	100	0.98	0.04103
12:108590993:C:T	50	100	1	0.04739
12:108591112:G:C	50	100	1	0.01144
12:108591171:C:G	49	100	1	0.2355
12:108591375:T:A	50	100	1	0.04593
12:108591423:A:C	50	100	1	0.1906
12:108591703:C:T	50	100	1	0.0443
12:108591931:A:G	50	100	1	0.04739
12:108592009:C:T	50	100	1	0.04448
12:108592169:A:G	50	98	1	0.4898
12:108592241:G:A	50	98	1	0.0236
12:108592255:C:T	50	100	0.99	0.09205
12:108592336:G:C	50	100	1	0.1331
12:108592375:C:T	50	100	1	0.06191
12:108593002:T:C	50	100	1	0.4891
12:108593454:A:G	50	100	0.97	0.04739
12:108593640:G:A	50	100	1	0.06209
12:108593673:C:T	50	100	1	0.06191
12:108593921:G:A	50	100	1	0.01071
12:108594090:G:A	50	100	0.92	0.01598
12:108594402:A:G	50	100	0.82	0.0187
12:108594981:G:T	50	100	1	0.09205
12:108595307:A:C	50	100	1	0.06191
12:108595369:G:T	50	100	1	0.01126
12:108595786:C:G	50	100	1	0.0207
12:108595842:A:G	50	100	1	0.2262
12:108596029:C:T	50	98	1	0.09041
12:108596243:C:T	50	100	0.98	0.04993
12:108596277:G:A	50	100	1	0.08896
12:108596294:A:G	50	100	0.9	0.0236
12:108596317:A:T	50	100	1	0.01071
12:108596575:G:A	50	98	1	0.1316
12:108596806:C:T	50	100	1	0.1589
12:108597447:C:T	50	100	1	0.04866
12:108597614:A:G	50	100	1	0.09641
12:108598306:G:A	50	100	0.95	0.03831
12:108598490:G:A	50	100	1	0.01561
12:108598506:G:A	50	100	1	0.09259
12:108598859:T:G	50	100	0.98	0.04902
12:108598912:G:A	50	100	1	0.04847
12:108599141:T:C	50	98	1	0.1314
12:108599180:G:A	50	98	1	0.1313
12:108599636:G:A	50	100	1	0.09459
12:108599651:G:A	50	100	1	0.06191
12:108600210:G:A	50	100	1	0.07081
12:108600273:G:A	50	100	1	0.08824
12:108600356:T:G	50	100	0.98	0.01017
12:108600400:A:G	50	100	1	0.03686
12:108601486:T:C	50	100	1	0.09604
12:108601525:C:A	50	100	1	0.09241
12:108601774:C:T	50	100	1	0.02578
12:108602099:C:G	50	100	1	0.04757
12:108602331:G:T	50	100	0.98	0.02687
12:108602386:G:A	50	100	1	0.01961
12:108602884:G:A	50	100	1	0.01071
12:108603146:G:A	50	98	1	0.4818
12:108603183:A:G	50	100	0.97	0.01761
12:108603371:T:C	50	98	0.99	0.4566
12:108603489:G:A	50	100	1	0.09659
12:108603561:G:A	50	100	1	0.01071
12:108603798:T:C	50	100	0.96	0.0354
12:108604100:G:A	50	100	1	0.159
12:108604230:A:G	50	100	1	0.01089
12:108604325:G:A	50	100	1	0.04938
12:108604405:T:C	50	100	1	0.1592
12:108604542:G:C	50	100	1	0.06155
12:108604545:T:A	50	100	1	0.06155
12:108606066:T:C	50	100	0.93	0.02324
12:108606174:G:A	50	100	1	0.05192
12:108606264:G:T	50	98	0.99	0.2447
12:108606517:T:G	50	100	1	0.1376
12:108606636:C:T	50	100	1	0.01089
12:108606708:G:A	50	100	1	0.01271
12:108606780:C:T	50	100	0.98	0.01035
12:108607011:C:G	50	98	0.98	0.2416
12:108607061:C:T	50	100	1	0.04521
12:108607461:G:A	50	100	1	0.01126
12:108607813:C:T	50	100	0.99	0.06336
12:108607902:A:T	50	98	0.99	0.1855
12:108607994:A:G	50	100	1	0.01216
12:108608104:G:A	50	100	1	0.1866
12:108608120:T:C	50	100	0.9	0.01253
12:108608137:G:A	50	100	0.96	0.0354
12:108608897:G:A	50	100	1	0.01144
12:108608953:C:T	50	100	0.95	0.03558
12:108609140:C:T	50	100	1	0.06155
12:108609416:C:T	50	100	0.99	0.3698
12:108609654:A:G	50	100	0.99	0.4717
12:108609787:C:T	50	100	0.93	0.01471
12:108609916:T:C	50	100	1	0.03159
12:108610449:G:A	50	100	1	0.02033
12:108610453:G:C	50	100	0.99	0.1854
12:108610667:A:G	50	100	0.99	0.1875
12:108611149:G:A	50	100	1	0.01071
12:108611174:T:C	50	100	0.99	0.3738
12:108611302:A:G	50	100	0.99	0.3718
12:108611308:A:T	50	100	1	0.01797
12:108611494:C:T	50	100	1	0.02306
12:108611858:G:A	50	100	1	0.08751
12:108612202:C:T	50	100	1	0.01071
12:108612350:G:A	50	100	1	0.144
12:108612807:G:A	50	100	0.99	0.01035
12:108613039:A:G	50	100	1	0.1768
12:108613196:C:T	50	98	1	0.04194
12:108613353:T:C	50	100	1	0.1768
12:108613354:G:A	50	100	1	0.1207
12:108613407:C:T	50	100	1	0.02015
12:108613461:G:C	50	100	0.98	0.1861
12:108613929:C:T	50	100	0.99	0.1814
12:108614170:T:C	50	98	0.96	0.04593
12:108615093:T:C	50	98	0.98	0.2288
12:108615145:G:T	50	98	0.96	0.04775
12:108615193:G:A	50	100	0.98	0.1861
12:108615257:A:C	50	100	1	0.01997
12:108616968:G:C	50	100	0.95	0.03867
12:108617681:T:G	50	100	0.99	0.3562
12:108617869:G:A	49	100	0.98	0.02614
12:108618031:T:G	50	100	0.95	0.02923
12:108618620:G:T	50	98	1	0.061
12:108618918:C:T	50	100	0.99	0.07879
12:108619012:T:C	50	100	0.98	0.02687
12:108619371:T:C	50	100	1	0.08606
12:108619543:A:G	50	100	1	0.1191
12:108620005:G:C	50	100	0.99	0.3606
12:108620180:G:A	50	98	1	0.2062
12:108620465:T:C	50	100	1	0.1374
12:108620539:T:C	50	100	0.99	0.3711
12:108620918:A:G	50	100	0.97	0.1541
12:108620980:G:A	50	100	1	0.1358
12:108620987:C:T	49	100	0.98	0.1545
12:108621009:C:T	50	98	0.99	0.0561
12:108621844:G:A	50	98	0.99	0.1055
12:108622345:T:C	50	100	0.99	0.06028
12:108622970:C:T	50	100	0.73	0.01271
12:108623003:G:A	50	100	1	0.01035
12:108623027:C:A	50	98	0.98	0.1356
12:108623488:T:C	50	98	0.94	0.08951
12:108623490:G:A	50	98	0.98	0.06409
12:108624122:C:T	50	100	0.9	0.1836
12:108624619:C:T	50	98	0.98	0.07026
12:108624625:A:G	50	100	0.84	0.06754
12:108624642:T:A	50	92	0.86	0.4381
12:108624660:A:C	50	88	0.85	0.1961
12:108624693:C:T	50	78	0.86	0.307
12:108624841:A:C	50	100	0.76	0.02941
12:108625093:G:A	50	100	0.9	0.01071
12:108625467:C:T	50	100	0.9	0.03758
12:108625915:T:C	50	98	0.91	0.1516
12:108626133:T:C	50	98	0.83	0.03776
12:108626323:C:T	50	94	0.91	0.3119
12:108626324:G:A	50	100	0.89	0.01235
12:108626412:G:T	50	100	0.99	0.03577
12:108626426:G:A	50	98	0.97	0.2197
12:108626832:C:T	50	92	0.9	0.3252
12:108627316:C:T	50	100	0.83	0.03722
12:108628415:T:C	50	100	0.83	0.03195
12:108628692:G:C	50	94	0.86	0.1972
12:108628985:T:G	50	98	0.9	0.4797
12:108629024:G:A	50	92	0.88	0.37
12:108629088:A:T	50	100	0.96	0.01271
12:108629503:G:A	50	100	0.82	0.02397
12:108629639:A:G	50	98	0.86	0.09804
12:108629763:T:C	50	98	0.85	0.03849
12:108630243:C:T	50	96	0.89	0.3553
12:108630310:A:C	50	100	0.82	0.03086
12:108630949:C:T	50	92	0.85	0.2894
12:108631173:G:C	50	100	0.84	0.03123
12:108631365:C:T	50	100	0.86	0.02832
12:108631585:A:G	50	98	0.86	0.04739
12:108631651:C:T	50	100	0.82	0.02814
12:108631656:T:C	50	90	0.83	0.1476
12:108631990:C:T	50	90	0.82	0.04321
12:108632125:A:G	50	92	0.86	0.4277
12:108632266:G:A	50	96	0.87	0.01816
12:108632285:C:T	50	98	0.82	0.03341
12:108632584:G:A	50	90	0.89	0.2977
12:108632661:T:C	50	92	0.87	0.2692
12:108632804:C:A	50	100	0.87	0.03413
12:108633071:A:C	50	100	0.88	0.02905
12:108633111:A:G	50	98	0.85	0.02814
12:108633196:G:A	50	100	0.87	0.0305
12:108633232:T:C	50	98	0.87	0.3544
12:108634156:C:T	50	98	0.82	0.01489
12:108634372:C:T	50	92	0.78	0.09877
12:108634565:A:G	50	80	0.84	0.2311
12:108635105:G:A	50	96	0.93	0.03177
12:108635557:G:A	50	96	0.93	0.2968
12:108635797:A:G	50	100	0.98	0.01307
12:108636133:G:A	50	100	0.96	0.1877
12:108636164:C:A	50	100	0.96	0.1903
12:108636953:T:C	50	100	0.96	0.4208
12:108637385:G:A	50	98	0.99	0.102
12:108638368:T:A	50	98	0.98	0.4303
12:108638656:G:A	50	100	0.96	0.06191
12:108638713:C:T	50	100	0.99	0.4524
12:108639503:G:A	50	100	0.98	0.06173
12:108639839:G:A	50	98	1	0.02959
12:108640091:G:A	50	100	0.99	0.2731
12:108640389:T:C	50	98	0.99	0.06899
12:108640518:A:G	50	98	0.99	0.06863
12:108641176:C:T	50	100	1	0.02941
12:108641316:T:A	50	100	0.89	0.01561
12:108641647:G:C	50	100	0.84	0.02342
12:108641821:C:T	50	100	1	0.06718
12:108642275:C:T	50	100	1	0.02306
12:108642445:G:A	50	98	1	0.03667
12:108642472:T:A	50	98	0.99	0.4835
12:108642583:A:C	50	90	0.98	0.2097
12:108642728:A:G	50	100	1	0.01507
12:108642825:A:G	50	98	0.99	0.06173
12:108642833:G:A	50	100	0.99	0.01979
12:108643246:A:G	50	100	1	0.02324
12:108643273:C:T	50	100	1	0.02923
12:108643449:C:A	50	100	1	0.02923
12:108643534:T:C	50	100	1	0.4503
12:108643622:T:C	50	98	1	0.03686
12:108644013:G:A	50	100	1	0.3054
12:108644404:T:C	50	100	1	0.01561
12:108645258:A:G	50	100	1	0.01344
12:108645804:T:G	50	100	1	0.01235
12:108646018:A:C	50	100	1	0.3061
12:108646093:T:C	50	98	1	0.364
12:108648526:C:A	50	100	1	0.01235
12:108648548:T:C	50	98	1	0.02941
12:108649852:G:C	50	100	1	0.01325
12:108650011:C:G	50	100	0.87	0.01017
12:108650947:G:C	50	100	1	0.451
12:108651271:T:C	50	100	1	0.04067
12:108651370:G:A	50	100	1	0.02306
12:108652848:G:A	50	100	1	0.3063
12:108653278:A:G	50	100	0.99	0.02959
12:108653957:A:G	50	100	1	0.02923
12:108654461:A:T	50	100	0.74	0.01616
12:108654966:A:G	50	100	0.99	0.06173
12:108655433:C:T	50	100	1	0.02959
12:108655439:G:A	50	100	0.99	0.06191
12:108655590:G:C	50	100	1	0.3059
12:108655670:G:A	50	100	1	0.02324
12:108655695:G:A	50	100	1	0.08152
12:108655721:G:A	50	100	1	0.06627
12:108655723:C:T	50	100	0.89	0.02923
12:108655837:G:A	50	100	0.99	0.02977
12:108655899:G:T	48	100	1	0.02324
12:108655959:C:T	48	100	1	0.02923
12:108656108:C:T	50	92	0.69	0.02796
12:108656273:C:T	50	100	1	0.02324
12:108656372:G:A	49	95.9	1	0.05301
12:108656428:G:A	48	100	0.99	0.1881
12:108657075:T:A	50	100	1	0.02959
12:108657192:C:T	50	100	0.99	0.06209
12:108658167:T:C	50	100	1	0.3707
12:108658554:T:G	50	100	1	0.4512
12:108659213:A:C	50	98	1	0.01398
12:108659436:T:A	50	100	0.99	0.06209
12:108659852:T:G	50	100	1	0.02324
12:108660086:C:T	50	100	1	0.3322
12:108660699:G:A	50	100	0.99	0.3321
12:108660847:A:G	50	100	0.98	0.1173
12:108661461:G:A	50	100	1	0.01325
12:108661555:T:C	50	100	1	0.0158
12:108662365:G:A	50	100	1	0.04085
12:108662601:T:C	50	100	1	0.3707
12:108662916:C:A	50	100	0.99	0.06155
12:108663255:C:T	50	100	1	0.3729
12:108663261:A:T	50	100	1	0.1661
12:108663310:C:T	50	100	1	0.01325
12:108663335:C:A	50	100	0.91	0.02306
12:108663336:C:T	50	100	0.9	0.02306
12:108663634:T:C	50	100	1	0.04085
12:108663673:T:C	50	100	0.99	0.06173
12:108664033:A:C	50	100	1	0.3885
12:108666850:C:T	50	100	1	0.3733
12:108666963:G:A	50	100	0.99	0.4553
12:108667009:A:G	50	100	0.99	0.06173
12:108667330:G:T	50	100	1	0.07916
12:108667755:T:G	50	100	0.99	0.06173
12:108667988:C:T	50	100	1	0.04067
12:108668015:C:G	50	100	0.98	0.02324
12:108668422:T:C	50	100	0.99	0.06137
12:108668645:T:C	50	100	0.99	0.06137
12:108668905:T:C	50	100	0.99	0.06137
12:108669500:G:T	50	100	0.98	0.06137
12:108670068:T:G	50	100	1	0.04067
12:108670182:A:G	50	100	1	0.08097
12:108670816:G:T	50	100	0.91	0.02052
12:108671164:G:A	50	100	0.73	0.01616
12:108671171:C:T	50	100	0.97	0.02959
12:108671385:A:G	50	100	0.99	0.06155
12:108671681:T:G	50	100	0.99	0.06137
12:108671700:C:T	50	100	1	0.04085
12:108671800:T:C	50	100	0.97	0.08951
12:108672036:T:C	50	100	1	0.4499
12:108674434:G:A	50	100	1	0.06191
12:108674443:A:G	50	100	0.99	0.37
12:108674444:G:A	50	100	0.99	0.3698
12:108674527:G:A	50	100	1	0.07353
12:108674867:A:C	50	100	0.96	0.02959
12:108675924:C:T	50	100	0.99	0.3773
12:108676353:T:C	50	100	1	0.01398
12:108676740:C:T	50	100	1	0.02324
12:108677118:C:G	50	100	1	0.1264
12:108677183:C:T	50	100	1	0.03468
12:108677367:C:T	50	96	0.77	0.02088
12:108677572:G:A	50	100	1	0.01253
12:108677909:C:T	50	100	1	0.06554
12:108678713:T:C	49	98	0.74	0.01471
12:108679552:C:T	50	100	0.94	0.02996
12:108679562:C:T	50	100	1	0.07534
12:108679868:T:C	50	100	1	0.01616
12:108681129:T:C	50	100	1	0.06772
12:108681581:C:T	50	100	0.99	0.06137
12:108683396:G:A	50	100	0.99	0.06137
12:108684139:A:G	50	100	1	0.08097
12:108685126:A:T	50	100	1	0.01616
12:108686254:C:T	50	100	1	0.0817
12:108686299:C:T	50	96	0.77	0.02106
12:108686329:T:C	50	100	0.96	0.02996
12:108686869:G:A	50	100	1	0.02324
12:108688689:C:G	49	100	1	0.4523
12:108688914:C:T	50	100	1	0.02324
12:108688946:G:T	50	100	1	0.09168
12:108689223:C:A	50	100	0.94	0.06173
12:108691027:T:C	50	100	1	0.01398
12:108691072:T:C	50	100	0.99	0.06155
12:108691080:T:C	50	100	1	0.3838
12:108691095:T:G	50	100	0.96	0.0216
12:108691113:A:G	50	100	1	0.1899
12:108691259:T:G	50	100	1	0.305
12:108691634:C:T	50	100	0.99	0.06137
12:108692019:T:A	50	100	0.98	0.03086
12:108692847:G:C	50	98	1	0.4526
12:108692861:T:G	50	100	1	0.3076
12:108692922:C:G	50	100	0.99	0.02524
12:108693078:T:G	50	100	1	0.3313
12:108693217:T:C	50	100	1	0.07952
12:108693426:C:G	50	100	1	0.07898
12:108693760:A:G	50	100	1	0.305
12:108693869:G:A	50	100	1	0.02378
12:108693967:G:T	50	100	1	0.1899
12:108694320:A:G	50	100	0.94	0.03304
12:108694776:T:C	50	98	1	0.02996
12:108695521:C:T	50	100	1	0.02959
12:108695566:C:G	50	100	1	0.0158
12:108695618:G:A	50	100	1	0.1877
12:108696263:C:T	50	100	1	0.3727
12:108696805:G:T	50	100	0.99	0.06137
12:108697313:T:C	50	100	1	0.4508
12:108698243:C:T	50	100	1	0.01325
12:108698654:G:C	50	100	1	0.02397
12:108698864:T:C	50	100	0.77	0.01598
12:108698939:G:T	50	100	0.98	0.173
12:108698941:C:T	50	100	1	0.07879
12:108699020:C:T	50	100	0.99	0.06137
12:108699533:C:T	50	100	1	0.04139
12:108699812:T:C	50	100	0.94	0.03304
12:108699937:C:T	50	100	1	0.07879
12:108700715:A:G	50	100	0.88	0.01071
12:108701361:A:G	50	100	0.99	0.1656
12:108702171:G:A	50	100	0.96	0.1718
12:108702242:T:C	50	100	1	0.06754
12:108702647:T:C	50	100	1	0.01616
12:108704450:C:T	50	100	0.99	0.02959
12:108705435:A:G	48	100	1	0.3735
12:108705691:C:G	50	100	0.78	0.0158
12:108705816:A:G	50	100	1	0.01235
12:108705847:A:G	50	100	0.99	0.06137
12:108705998:A:G	50	98	1	0.3736
12:108706008:G:A	50	100	1	0.1952
12:108706196:C:A	49	98	1	0.3735
12:108706197:A:C	50	100	1	0.01325
12:108706205:C:A	48	97.9	0.99	0.06118
12:108706647:C:T	50	100	0.99	0.061
12:108706727:C:T	50	100	1	0.1924
12:108706732:C:A	50	100	1	0.3882
12:108709023:T:C	50	100	1	0.02977
12:108709207:T:A	50	100	1	0.455
12:108709575:T:A	50	100	1	0.01543
12:108709579:C:A	50	100	1	0.01543
12:108709583:T:C	50	100	1	0.01543
12:108709637:C:A	50	100	1	0.01235
12:108709839:A:G	50	98	1	0.3729
12:108709897:T:G	50	100	1	0.3929
12:108709908:G:T	50	100	0.99	0.06137
12:108710883:G:C	50	100	1	0.02977
12:108711453:G:A	50	98	1	0.02977
12:108711725:G:A	50	100	0.88	0.01543
12:108711897:T:G	50	98	1	0.02959
12:108712611:A:G	50	98	0.79	0.01543
12:108712642:C:T	50	100	1	0.02941
12:108712761:A:C	50	100	0.99	0.2418
12:108713024:G:T	50	100	0.99	0.06137
12:108714112:C:A	50	100	1	0.06718
12:108714119:A:G	50	100	1	0.3809
12:108714720:G:A	50	100	1	0.0285
12:108715039:A:G	50	100	1	0.04212
12:108715144:A:G	50	100	1	0.3317
12:108715444:A:G	50	100	1	0.02941
12:108715505:A:G	50	100	0.99	0.06046
12:108715650:C:G	50	96	1	0.03686
12:108715926:A:G	50	100	1	0.3079
12:108719465:T:C	50	100	0.99	0.06137
12:108720305:T:A	50	100	1	0.3735
12:108720668:C:T	50	100	0.99	0.1207
12:108721251:C:T	50	100	0.99	0.02505
12:108721801:A:T	50	100	1	0.0158
12:108721912:T:C	50	100	0.99	0.3577
12:108721979:G:A	50	100	1	0.0817
12:108722068:A:C	50	100	0.99	0.06137
12:108722506:C:T	50	98	1	0.0276
12:108722598:G:A	50	100	1	0.02324
12:108722946:C:T	50	100	0.98	0.05211
12:108723602:C:A	50	100	1	0.08188
12:108724213:C:T	50	100	1	0.07952
12:108724938:C:T	50	100	1	0.02397
12:108725106:A:G	50	100	0.98	0.0915
12:108725161:T:C	50	100	1	0.02033
12:108725825:T:A	50	98	1	0.4475
12:108726569:G:T	50	100	0.99	0.126
12:108726667:A:G	50	100	0.97	0.07026
12:108727262:C:T	50	98	0.69	0.0158
12:108727919:G:A	50	100	1	0.1883
12:108727983:A:G	50	100	0.99	0.06137
12:108728492:G:C	50	100	0.84	0.01289
12:108728679:A:C	50	100	0.99	0.3789
12:108728878:A:C	50	100	0.99	0.06137
12:108729288:A:G	50	100	0.98	0.1741
12:108729532:C:A	50	100	0.96	0.0138
12:108730353:C:G	50	100	0.97	0.3769
12:108730938:A:G	50	96	0.99	0.2529
12:108731165:G:A	50	100	1	0.02959
12:108731171:T:C	50	100	1	0.01725
12:108731419:A:C	50	100	0.96	0.03377
12:108731563:G:A	50	98	1	0.1616
12:108731564:C:A	50	98	1	0.1614
12:108731719:G:T	50	100	0.97	0.09332
12:108731933:C:G	50	100	0.88	0.01561
12:108732212:T:G	50	98	1	0.1619
12:108732461:G:A	50	100	1	0.01017
12:108734405:T:A	50	100	0.91	0.01253
12:108734886:T:C	50	100	1	0.2885
12:108735090:T:G	50	100	0.96	0.02505
12:108735092:A:C	50	100	1	0.4722
12:108736294:A:G	50	100	1	0.02959
12:108736663:C:T	50	100	1	0.4715
12:108737331:T:A	50	98	1	0.1585
12:108737340:T:A	45	95.6	0.95	0.03431
12:108737837:A:G	50	100	1	0.2199
12:108738343:G:A	50	100	1	0.224
12:108739048:G:T	50	98	1	0.2199
12:108739059:G:C	49	100	1	0.2199
12:108739130:G:C	50	100	1	0.01525
12:108739451:G:A	50	98	1	0.2197
12:108739812:C:T	50	100	1	0.4784
12:108740417:A:G	50	100	1	0.2923
12:108741204:A:G	50	100	1	0.2725
12:108741538:A:G	50	100	1	0.4788
12:108741745:C:A	50	100	1	0.22
12:108741880:G:A	50	98	1	0.03195
12:108742286:C:T	50	96	0.87	0.01253
12:108742364:T:C	50	100	0.96	0.03377
12:108742681:G:A	50	100	1	0.2464
12:108743865:G:T	50	100	0.89	0.01053
12:108743950:C:T	50	100	1	0.224
12:108744084:G:A	50	100	1	0.02905
12:108744168:G:T	50	98	1	0.1623
12:108744180:T:C	50	98	1	0.1585
12:108744561:T:C	50	98	1	0.04158
12:108746230:G:A	50	100	1	0.2197
12:108746581:A:G	50	100	1	0.2887
12:108746769:G:A	50	98	1	0.02977
12:108746805:A:G	49	95.9	1	0.2184
12:108747115:A:G	50	100	1	0.2328
12:108747349:A:G	50	100	0.96	0.0679
12:108747659:C:T	50	100	1	0.2199
12:108748356:A:G	50	100	0.89	0.01071
12:108748761:G:A	50	100	1	0.4784
12:108750681:C:T	50	100	1	0.2199
12:108750744:A:G	50	100	1	0.2885
12:108750837:C:G	50	100	1	0.02923
12:108751191:C:T	50	100	1	0.3012
12:108751329:G:T	50	100	0.96	0.06772
12:108751370:T:A	50	100	0.96	0.05247
12:108752662:A:C	50	98	0.99	0.05683
12:108752727:T:C	50	100	1	0.4782
12:108753969:C:A	50	100	0.96	0.05574
12:108754760:G:A	50	100	1	0.02324
12:108754940:G:A	50	100	1	0.2249
12:108755286:T:C	50	100	1	0.2885
12:108755606:T:C	50	90	0.87	0.08152
12:108755607:T:C	50	98	1	0.1625
12:108756095:C:A	50	100	1	0.2456
12:108757579:A:G	50	96	0.98	0.0719
12:108757619:T:G	50	100	0.99	0.2885
12:108757707:G:A	49	100	0.99	0.2351
12:108758873:C:T	50	98	1	0.2349
12:108758926:G:A	50	100	1	0.02941
12:108759134:A:G	50	100	1	0.01561
12:108759323:A:G	50	100	1	0.2351
12:108760066:C:T	50	98	0.76	0.01797
12:108760177:A:G	50	100	1	0.02342
12:108760187:C:T	50	98	1	0.1623
12:108760511:A:C	50	100	1	0.2357
12:108761297:G:A	50	100	0.95	0.03377
12:108761323:G:A	50	100	0.99	0.0138
12:108761724:A:G	50	98	0.99	0.06917
12:108762141:T:G	50	100	0.99	0.03976
12:108762961:T:C	50	100	1	0.2422
12:108763649:T:C	50	100	1	0.01362
12:108763879:T:G	50	100	1	0.2456
12:108764249:G:A	50	100	1	0.465
12:108765435:G:T	50	100	0.98	0.0394
12:108765515:G:A	50	100	1	0.236
12:108765905:T:G	50	100	1	0.02324
12:108766029:C:T	50	100	0.96	0.09132
12:108766597:T:C	50	100	1	0.2498
12:108767569:A:G	50	100	1	0.2805
12:108768056:A:T	50	100	1	0.1641
12:108769365:A:G	50	100	1	0.06336
12:108770537:C:T	50	100	0.89	0.01616
12:108770606:A:G	50	100	1	0.2375
12:108770898:G:T	50	98	0.99	0.02977
12:108771308:T:A	50	98	1	0.06336
12:108771898:C:A	50	100	1	0.2293
12:108772221:G:C	50	100	1	0.2293
12:108772655:T:C	50	98	1	0.1654
12:108773723:A:G	49	100	1	0.1614
12:108773782:C:T	50	100	1	0.2293
12:108774027:T:C	50	100	1	0.2384
12:108774146:T:C	50	100	1	0.01543
12:108774469:C:T	50	100	0.99	0.4517
12:108774739:C:T	50	100	1	0.2293
12:108775147:G:A	50	100	0.99	0.01398
12:108775202:C:T	50	100	1	0.165
12:108775214:C:A	50	100	1	0.165
12:108775257:C:T	50	98	0.98	0.02324
12:108775361:T:C	50	98	1	0.2344
12:108775944:A:T	50	100	1	0.03123
12:108776393:C:T	50	100	0.99	0.02651
12:108776403:C:T	49	100	0.99	0.01434
12:108776630:C:T	50	100	1	0.2331
12:108777149:G:A	50	100	0.99	0.2311
12:108777786:T:G	50	100	0.98	0.01198
12:108777789:T:G	50	98	0.93	0.09441
12:108777865:C:T	50	100	0.99	0.1668
12:108777921:T:A	50	100	1	0.2549
12:108778769:T:G	50	100	0.99	0.01416
12:108780054:C:G	50	100	0.99	0.0187
12:108780187:G:A	50	100	0.99	0.01362
12:108780333:A:G	50	100	0.99	0.2554
12:108780364:C:A	50	100	0.94	0.02651
12:108780622:A:T	50	100	1	0.02869
12:108780679:C:A	50	100	0.99	0.2157
12:108780777:G:A	50	100	0.99	0.01398
12:108780845:C:T	50	98	0.96	0.1155
12:108782153:T:A	50	96	0.95	0.01743
12:108782439:C:A	50	100	0.98	0.01834
12:108784227:C:A	50	100	1	0.05955
12:108785197:T:G	50	100	1	0.2491
12:108785608:A:G	50	100	1	0.02814
12:108785759:A:T	50	100	1	0.02905
12:108786339:G:T	50	98	0.96	0.0935
12:108787011:C:T	50	100	0.99	0.216
12:108787179:A:G	50	98	0.97	0.05283
12:108788138:G:A	50	98	1	0.04938
12:108788273:T:C	50	96	0.97	0.4542
12:108788995:G:C	50	100	1	0.02832
12:108789227:C:G	50	100	0.89	0.01634
12:108789276:C:T	50	100	0.85	0.01307
12:108789425:C:G	50	98	1	0.1634
12:108789429:T:C	50	100	0.97	0.0541
12:108790573:T:C	50	100	0.98	0.2493
12:108790595:C:G	50	100	1	0.01906
12:108791220:G:A	50	100	0.83	0.01216
12:108791400:G:A	50	100	0.96	0.02233
12:108791632:G:A	50	100	1	0.01924
12:108791698:G:A	50	100	0.94	0.08551
12:108793363:T:C	50	100	0.95	0.03359
12:108793869:C:T	50	100	0.91	0.01997
12:108793968:C:T	50	100	0.99	0.02905
12:108793969:G:A	50	98	0.99	0.03214
12:108794139:G:A	50	98	0.98	0.167
12:108794182:C:T	50	100	1	0.02959
12:108794855:A:G	50	100	0.98	0.06754
12:108794860:G:T	50	100	1	0.02015
12:108795286:C:G	49	100	1	0.05937
12:108798870:G:A	50	100	0.99	0.2373
12:108799565:A:G	50	100	1	0.2589
12:108800470:A:G	50	100	0.79	0.02487
12:108800632:A:G	50	90	0.9	0.4417
12:108801159:A:T	50	100	0.93	0.06645
12:108801209:C:T	50	100	0.99	0.459
12:108801248:A:G	50	100	0.98	0.4218
12:108801620:C:T	50	100	0.94	0.02197
12:108803122:G:T	50	100	0.99	0.1309
12:108804099:T:C	50	100	1	0.2411
12:108804408:T:A	50	100	0.99	0.01598
12:108806491:C:T	50	100	0.98	0.03686
12:108807022:T:C	50	100	0.99	0.2353
12:108807384:G:A	50	100	1	0.2407
12:108807550:T:C	50	98	1	0.2564
12:108808282:C:T	50	100	1	0.01489
12:108809125:C:T	50	100	0.76	0.0158
12:108810035:G:A	50	98	0.99	0.4657
12:108810108:T:G	50	96	0.64	0.03686
12:108810539:A:G	50	100	0.98	0.03286
12:108810582:T:G	50	100	1	0.02197
12:108810692:C:G	50	100	0.86	0.02288
12:108811413:C:T	50	100	1	0.2206
12:108811564:G:A	50	98	0.95	0.1038
12:108811692:A:G	50	100	1	0.2489
12:108811701:G:A	50	100	0.98	0.01344
12:108813130:A:C	50	100	1	0.1567
12:108813594:C:T	50	100	0.99	0.03468
12:108813710:A:G	50	100	0.99	0.03177
12:108815126:G:A	50	100	1	0.2066
12:108815418:T:C	50	100	0.99	0.276
12:108815474:C:A	50	100	1	0.01271
12:108815541:G:A	50	100	0.97	0.04466
12:108816352:G:A	50	100	0.99	0.0325
12:108817255:T:C	50	100	0.98	0.4132
12:108817531:T:C	50	100	0.99	0.2752
12:108817564:G:A	50	100	0.99	0.03232
12:108818208:A:T	50	100	0.99	0.01416
12:108818470:G:C	50	98	0.86	0.0216
12:108818625:A:T	50	98	1	0.02306
12:108819533:G:A	50	100	1	0.2712
12:108819594:C:A	50	100	0.96	0.02524
12:108820060:T:C	50	100	0.99	0.368
12:108820851:G:A	49	100	1	0.2397
12:108821035:C:T	50	100	0.99	0.01471
12:108821590:A:C	50	100	0.99	0.01471
12:108821647:T:C	50	100	1	0.2398
12:108822348:A:G	50	100	1	0.2756
12:108822919:C:T	50	100	0.95	0.0256
12:108823099:C:G	50	100	0.99	0.01471
12:108823128:A:G	50	98	0.97	0.1057
12:108823652:T:C	50	100	0.99	0.07771
12:108823827:C:T	50	100	0.99	0.0187
12:108823960:A:G	50	100	1	0.2758
12:108823988:C:T	50	100	0.99	0.03105
12:108825119:A:G	50	100	1	0.2402
12:108826127:C:G	50	100	0.99	0.3678
12:108826206:A:G	50	100	0.97	0.04829
12:108826613:T:C	50	100	1	0.157
12:108827237:C:A	50	100	1	0.2732
12:108827347:G:A	50	100	0.98	0.01053
12:108827732:C:T	50	100	0.99	0.2538
12:108828256:C:T	50	100	1	0.157
12:108828555:G:A	50	98	0.96	0.1058
12:108828960:G:A	50	100	0.98	0.03014
12:108828966:A:G	50	100	0.98	0.03014
12:108829102:T:C	50	100	0.98	0.03014
12:108829131:T:C	50	100	0.91	0.03014
12:108829478:G:C	50	100	1	0.2712
12:108829606:T:C	50	100	1	0.01489
12:108829931:A:G	50	100	0.93	0.0305
12:108830190:G:A	50	100	0.88	0.01688
12:108830892:G:A	50	100	0.99	0.02614
12:108831084:T:C	50	100	0.81	0.01398
12:108833135:C:A	50	100	1	0.02905
12:108833174:A:G	49	98	0.99	0.2629
12:108833989:A:G	50	100	1	0.2389
12:108834138:T:C	50	100	0.99	0.2903
12:108834155:A:C	50	100	0.97	0.03141
12:108835449:A:G	50	100	0.95	0.01852
12:108835660:G:A	50	100	0.99	0.4762
12:108835908:T:C	38	84.2	0.69	0.02796
12:108835933:A:G	35	77.1	0.74	0.1046
12:108836013:C:T	30	90	0.72	0.09023
12:108836378:C:A	50	100	0.95	0.03141
12:108836794:C:A	50	100	0.97	0.03159
12:108837081:A:C	50	100	0.98	0.01053
12:108837089:G:A	50	100	0.94	0.01507
12:108837628:C:T	50	100	0.94	0.04829
12:108838075:T:C	50	98	0.99	0.321
12:108838377:C:T	50	100	0.96	0.07825
12:108838690:C:A	50	100	0.9	0.01471
12:108838744:C:T	50	100	0.94	0.01471
12:108839263:G:A	50	98	1	0.02869
12:108839513:A:G	50	100	0.98	0.07407
12:108839730:A:G	50	100	0.97	0.03177
12:108840695:C:T	50	98	0.99	0.2513
12:108840927:A:G	50	98	1	0.02869
12:108841152:C:A	50	100	0.96	0.03141
12:108841610:C:T	50	100	0.98	0.01616
12:108841729:A:G	50	100	1	0.01325
12:108841811:C:A	50	100	0.97	0.03177
12:108841814:C:A	50	100	0.96	0.03159
12:108842305:G:T	50	100	0.94	0.01452
12:108842815:C:T	50	98	0.9	0.02723
12:108844041:T:C	50	100	0.95	0.01089
12:108844099:G:T	50	100	0.97	0.03159
12:108844183:C:G	50	96	0.99	0.2607
12:108845385:C:T	50	100	1	0.01307
12:108845399:G:A	50	98	1	0.0285
12:108847037:C:T	50	100	0.98	0.01634
12:108847124:A:C	50	100	0.97	0.03631
12:108847469:A:G	50	100	0.95	0.01089
12:108847495:G:A	50	100	0.97	0.03232
12:108847559:A:G	50	100	0.97	0.03667
12:108848074:T:C	50	100	0.97	0.03613
12:108848188:A:C	50	100	0.97	0.03613
12:108848210:A:G	50	100	0.97	0.0354
12:108848221:G:A	50	100	0.94	0.01416
12:108848246:G:T	50	100	0.97	0.03159
12:108849127:G:A	50	100	0.97	0.03613
12:108849527:G:A	50	100	0.96	0.09441
12:108849546:C:T	50	100	0.97	0.01053
12:108849675:T:C	50	100	0.97	0.03613
12:108849692:C:T	50	100	0.97	0.03613
12:108850785:G:A	50	100	0.97	0.03214
12:108850944:C:T	50	100	0.97	0.03613
12:108851172:C:A	50	100	0.94	0.01507
12:108851554:G:A	50	100	0.94	0.01416
12:108853010:C:T	50	100	0.97	0.03613
12:108853219:A:G	50	100	0.97	0.03613
12:108853307:G:A	50	100	0.97	0.03068
12:108853411:G:A	50	100	0.94	0.01416
12:108853419:G:A	50	100	0.99	0.07916
12:108853907:A:G	50	100	1	0.1554
12:108854120:G:A	50	100	1	0.04212
12:108855258:T:C	50	100	0.98	0.03214
12:108855359:G:C	50	100	0.99	0.07916
12:108855696:G:A	50	100	0.95	0.02487
12:108855835:A:G	50	100	0.98	0.03613
12:108855939:T:G	50	100	0.95	0.01089
12:108856568:G:A	50	100	0.97	0.03613
12:108856580:A:G	50	100	0.99	0.2958
12:108857246:G:C	49	100	0.97	0.03595
12:108857320:G:C	50	100	0.97	0.03595
12:108857788:C:T	49	98	0.97	0.3544
12:108857795:G:A	50	100	0.97	0.03595
12:108857887:G:T	50	100	0.95	0.1002
12:108857918:G:A	50	98	1	0.1567
12:108858222:C:A	50	100	0.98	0.07879
12:108858260:G:A	50	100	1	0.258
12:108858295:G:C	50	100	0.98	0.07898
12:108858507:G:C	50	100	0.97	0.03595
12:108859069:G:A	50	100	1	0.01289
12:108859070:A:G	50	100	1	0.01289
12:108859259:T:C	50	100	1	0.2723
12:108859555:G:A	50	100	1	0.1565
12:108859663:C:G	50	100	0.92	0.07607
12:108859668:C:T	50	100	1	0.01289
12:108860330:A:C	50	100	1	0.2544
12:108860406:C:G	50	100	0.98	0.03141
12:108860655:G:A	50	100	1	0.1565
12:108861182:T:G	50	100	0.98	0.03613
12:108861362:G:A	50	100	0.99	0.0187
12:108861486:G:T	50	100	0.96	0.02487
12:108861601:T:A	50	100	1	0.1514
12:108861642:A:C	50	100	0.98	0.03595
12:108861686:A:T	50	100	0.98	0.03595
12:108861974:G:A	50	100	0.98	0.03595
12:108862077:G:C	49	98	1	0.157
12:108862144:G:T	50	100	0.98	0.01416
12:108862733:G:A	50	100	0.98	0.07407
12:108862810:G:A	50	100	0.99	0.01852
12:108862917:T:C	50	100	0.96	0.03595
12:108863038:G:A	50	100	0.98	0.01416
12:108863069:G:A	50	100	0.99	0.03613
12:108863150:G:A	50	100	0.99	0.03613
12:108863530:A:G	50	100	0.99	0.03613
12:108864313:T:G	50	100	1	0.03595
12:108864621:T:C	50	98	0.99	0.2556
12:108864859:C:T	50	100	0.99	0.04212
12:108865590:G:A	50	98	0.98	0.2202
12:108866027:A:G	49	100	1	0.3373
12:108866190:C:A	50	100	0.87	0.01434
12:108866414:C:A	50	100	0.99	0.2544
12:108866750:G:A	50	100	0.99	0.1561
12:108866904:C:A	50	100	1	0.3373
12:108867119:A:G	50	100	0.99	0.2547
12:108867439:C:G	50	100	0.99	0.01289
12:108868815:G:A	50	100	0.93	0.02288
12:108869709:T:C	50	100	1	0.03613
12:108869723:A:G	50	100	0.99	0.3362
12:108869748:A:G	48	100	1	0.337
12:108869833:A:G	50	100	0.89	0.01344
12:108870348:T:C	50	100	1	0.03595
12:108870387:G:A	50	100	1	0.1569
12:108871102:C:T	50	100	0.99	0.02633
12:108871710:C:T	50	100	1	0.01561
12:108871754:T:C	50	100	1	0.3346
12:108872055:G:A	50	100	0.97	0.1229
12:108872374:A:G	50	100	0.99	0.03595
12:108872709:A:G	50	100	0.95	0.08733
12:108872752:A:T	50	100	0.99	0.04212
12:108872764:A:T	50	100	1	0.0158
12:108872887:C:G	50	100	0.94	0.08606
12:108873206:A:G	50	100	1	0.3375
12:108873433:G:A	50	100	1	0.4684
12:108873459:T:A	50	100	0.79	0.02542
12:108873990:T:G	50	100	0.95	0.01071
12:108874259:A:T	50	100	0.99	0.03667
12:108874440:C:A	50	100	0.99	0.467
12:108874494:C:T	50	100	0.97	0.2642
12:108874672:G:A	50	98	0.97	0.03486
12:108874863:T:A	50	98	0.98	0.4871
12:108874927:G:A	50	98	0.97	0.04412
12:108874985:G:A	50	94	0.98	0.3203
12:108875224:A:T	41	82.9	0.92	0.3341
12:108876352:G:A	50	100	0.91	0.05955
12:108876730:A:G	50	96	0.93	0.3411
12:108876954:A:G	50	100	0.71	0.0207
12:108876955:T:C	50	98	0.92	0.05537
12:108877087:C:T	50	96	0.93	0.3439
12:108878152:G:A	50	98	0.94	0.3455
12:108878275:C:T	50	100	0.93	0.2547
12:108878378:A:G	50	98	0.92	0.05592
12:108878445:G:A	50	100	0.94	0.01035
12:108878518:G:A	50	100	0.94	0.01035
12:108878911:C:T	50	96	0.94	0.3862
12:108879329:A:G	50	98	0.91	0.03776
12:108881023:G:A	50	98	0.93	0.04611
12:108881610:T:C	50	98	0.87	0.01253
12:108881683:C:T	50	100	1	0.01089
12:108881833:C:T	50	100	0.98	0.437
12:108882045:G:A	50	100	0.99	0.03922
12:108882195:G:C	50	100	0.98	0.03958
12:108882438:G:A	50	100	0.99	0.3373
12:108882641:C:T	50	100	0.98	0.4764
12:108882869:C:T	50	98	0.98	0.4439
12:108883209:C:T	50	100	0.93	0.01834
12:108883406:G:A	50	100	0.98	0.4374
12:108883716:C:A	50	100	0.98	0.3375
12:108883944:G:A	50	100	0.99	0.404
12:108883967:T:G	50	98	0.98	0.4759
12:108884115:T:C	50	100	0.92	0.01489
12:108884181:C:T	50	100	0.96	0.02651
12:108884392:A:G	50	100	0.89	0.01107
12:108884393:C:G	50	96	0.98	0.4808
12:108884547:C:T	50	98	0.85	0.05102
12:108884764:C:T	50	100	1	0.03032
12:108884971:T:G	50	98	0.97	0.4466
12:108885679:G:A	50	100	0.99	0.01434
12:108885999:A:G	50	100	0.66	0.01017
12:108886017:G:A	47	97.9	0.86	0.01144
12:108886229:A:G	35	97.1	0.99	0.441
12:108886292:G:A	49	100	1	0.01089
12:108886759:A:C	50	98	0.94	0.1514
12:108886795:C:T	50	100	1	0.03014
12:108887062:C:T	50	100	0.98	0.03831
12:108887263:A:C	50	100	0.95	0.01144
12:108887323:G:A	50	100	1	0.01434
12:108887351:C:T	50	98	0.96	0.07607
12:108887534:G:A	50	96	0.98	0.1454
12:108887901:A:G	50	98	0.98	0.0837
12:108887919:G:A	50	98	0.99	0.4978
12:108887972:T:C	50	100	1	0.4386
12:108888078:A:G	50	100	1	0.01434
12:108888108:G:A	50	98	0.99	0.4978
12:108888391:A:G	50	100	1	0.03014
12:108888421:T:C	50	98	0.99	0.4969
12:108889827:A:C	50	98	0.95	0.2141
12:108889950:A:G	50	100	0.96	0.02669
12:108889967:C:T	50	98	1	0.01725
12:108890664:C:T	50	100	0.99	0.01198
12:108890702:G:T	50	100	1	0.4395
12:108891087:C:T	50	100	1	0.03014
12:108891188:C:A	50	100	1	0.0158
12:108891204:A:T	50	100	1	0.437
12:108891215:G:A	50	100	0.96	0.02705
12:108891517:T:G	50	98	1	0.01126
12:108891649:G:A	50	100	1	0.0158
12:108891705:G:C	50	100	1	0.4374
12:108891843:T:C	50	98	0.99	0.0374
12:108891972:A:G	50	100	0.98	0.01707
12:108892130:G:T	50	100	1	0.0158
12:108892215:A:T	50	100	1	0.4388
12:108892370:C:G	49	100	1	0.4374
12:108892603:T:G	50	100	0.97	0.01053
12:108893134:G:A	50	98	0.99	0.0374
12:108893292:T:G	50	100	0.98	0.0158
12:108893307:G:A	50	100	0.98	0.0158
12:108893722:G:A	50	100	0.98	0.01707
12:108893812:G:A	50	100	1	0.03014
12:108893952:T:C	50	98	0.98	0.1603
12:108894230:T:G	50	100	0.95	0.01525
12:108894519:T:C	50	98	1	0.01144
12:108894996:G:A	50	100	0.96	0.01289
12:108895435:A:G	50	100	0.96	0.01452
12:108895443:C:T	50	98	0.98	0.4746
12:108895478:T:A	49	100	1	0.03794
12:108895571:C:T	49	100	1	0.01126
12:108895617:A:G	50	100	0.99	0.4386
12:108895645:T:C	50	98	0.88	0.0216
12:108895692:G:A	50	98	0.99	0.4907
12:108895799:A:G	50	100	0.98	0.437
12:108896150:G:A	50	100	0.96	0.01162
12:108896292:A:G	50	98	0.99	0.4922
12:108896408:C:T	49	100	0.89	0.01126
12:108897590:C:T	50	98	1	0.01162
12:108897646:G:A	50	100	0.98	0.06518
12:108897808:G:A	50	100	0.83	0.01344
12:108897863:C:G	50	100	1	0.0138
12:108897947:A:G	46	100	0.98	0.03105
12:108898098:G:A	50	98	0.99	0.4987
12:108898166:G:A	50	100	0.92	0.04049
12:108898654:C:T	50	100	0.97	0.03068
12:108898868:G:A	50	100	1	0.0138
12:108899544:A:G	50	100	0.99	0.4911
12:108899641:C:T	50	100	0.99	0.07262
12:108900275:G:A	50	100	0.98	0.4771
12:108900637:T:C	50	100	1	0.03468
12:108900731:C:T	50	98	0.99	0.04357
12:108901694:A:C	50	100	0.92	0.04049
12:108901732:T:C	50	100	0.99	0.4911
12:108902275:C:G	50	100	0.99	0.4797
12:108903049:G:A	50	96	0.98	0.4735
12:108903151:C:T	49	93.9	0.98	0.4722
12:108903524:C:T	50	100	0.95	0.03958
12:108903586:G:A	50	100	1	0.02977
12:108903927:A:T	50	100	0.99	0.1044
12:108904053:C:T	50	100	0.99	0.1169
12:108904493:T:C	50	100	0.99	0.1607
12:108904715:C:A	50	100	1	0.01761
12:108904733:G:A	50	100	0.99	0.1609
12:108904799:C:G	50	100	0.99	0.1612
12:108905204:G:A	50	100	0.96	0.01235
12:108905478:C:A	50	100	0.94	0.0394
12:108906129:G:A	50	100	0.99	0.1166
12:108906312:A:C	49	100	0.99	0.02996
12:108906313:C:A	48	100	0.98	0.1901
12:108906317:A:C	50	96	0.99	0.1492
12:108906482:T:G	50	100	0.99	0.07117
12:108906830:G:A	50	100	0.96	0.04049
12:108907516:A:C	50	100	0.99	0.4256
12:108907706:G:A	50	100	0.95	0.03486
12:108908319:T:C	50	100	0.95	0.01289
12:108908330:T:G	50	100	0.98	0.02433
12:108908534:C:T	50	98	0.97	0.03195
12:108908535:C:A	50	100	1	0.4789
12:108909019:A:G	50	100	0.99	0.03341
12:108909102:A:G	50	100	1	0.2306
12:108909385:G:A	50	100	0.99	0.1019
12:108909431:G:A	50	98	1	0.01344
12:108909446:A:G	50	100	0.99	0.4991
12:108909755:G:A	50	100	0.99	0.07026
12:108909789:G:A	50	100	0.96	0.03994
12:108909999:G:A	49	100	0.98	0.07099
12:108910003:A:T	50	100	0.98	0.07008
12:108910117:A:G	50	96	0.97	0.4766
12:108910363:C:T	50	100	0.99	0.04357
12:108910838:A:T	50	98	0.96	0.4797
12:108910914:T:A	50	98	0.94	0.2229
12:108911159:A:G	50	100	0.96	0.03686
12:108911430:C:T	50	100	0.81	0.01089
12:108911583:C:T	50	100	0.99	0.2573
12:108911745:T:C	50	100	0.99	0.4515
12:108912338:A:G	50	100	0.97	0.03341
12:108912459:A:G	50	100	0.99	0.03558
12:108913133:G:A	50	100	0.98	0.04993
12:108913462:G:C	50	100	1	0.01707
12:108913796:A:G	50	100	0.98	0.1498
12:108914077:C:T	50	100	0.99	0.2012
12:108914317:C:T	50	100	1	0.04503
12:108914329:C:T	50	100	1	0.04539
12:108914673:A:G	50	100	0.98	0.4401
12:108914688:C:A	50	100	0.96	0.03595
12:108914885:A:T	50	100	1	0.04902
12:108914886:A:T	50	98	0.99	0.309
12:108914887:T:A	49	100	0.83	0.01053
12:108914959:G:A	50	100	0.99	0.2732
12:108914989:G:A	50	100	0.99	0.2113
12:108915045:C:T	50	100	0.91	0.0305
12:108915326:C:T	50	100	1	0.01162
12:108915795:C:T	50	100	0.97	0.03341
12:108915986:T:C	50	98	0.98	0.05537
12:108916195:C:A	50	100	0.99	0.2725
12:108916233:C:T	50	100	0.99	0.2725
12:108916549:C:T	50	98	1	0.2718
12:108916568:T:C	50	96	0.99	0.2751
12:108916835:C:T	50	100	1	0.03377
12:108916839:G:T	50	100	1	0.07244
12:108917078:G:A	50	98	1	0.2914
12:108917281:T:C	50	98	1	0.2754
12:108917355:T:C	50	98	1	0.2754
12:108918011:G:A	50	100	0.71	0.01852
12:108918436:C:T	50	100	0.82	0.05792
12:108919040:G:A	50	98	0.94	0.1625
12:108919106:C:T	49	98	1	0.2747
12:108919244:A:G	48	100	1	0.03322
12:108919384:C:T	50	100	1	0.03322
12:108920038:G:C	50	100	0.98	0.1476
12:108920165:C:T	50	98	1	0.2803
12:108920277:T:C	50	100	1	0.03304
12:108920364:G:T	50	100	1	0.03304
12:108920683:C:T	50	96	1	0.2121
12:108920747:G:A	50	98	1	0.2745
12:108921212:C:A	50	96	1	0.05646
12:108921437:C:A	50	100	0.91	0.03958
12:108921752:A:G	50	98	1	0.2255
12:108922034:C:T	50	98	1	0.2249
12:108922123:A:T	50	100	0.97	0.04975
12:108922608:A:G	50	98	0.9	0.02651
12:108923028:A:G	50	100	1	0.03322
12:108923200:T:C	50	98	0.99	0.1859
12:108925216:C:T	50	100	0.99	0.04212
12:108925427:C:T	50	100	0.93	0.0216
12:108925727:G:C	50	100	0.65	0.02905
12:108925766:A:G	50	100	0.91	0.04375
12:108925866:T:A	50	98	0.92	0.09858
12:108926060:A:G	50	100	0.96	0.04902
12:108926442:T:C	50	98	0.78	0.01943
12:108926564:C:G	50	100	0.98	0.01362
12:108926570:T:G	50	100	0.97	0.01362
12:108926571:G:A	50	100	0.97	0.01344
12:108927004:A:T	50	98	0.94	0.2968
12:108927439:A:T	50	92	0.95	0.321
12:108928095:A:G	50	98	0.96	0.3929
12:108928275:T:A	50	92	0.95	0.2878
12:108928434:T:C	50	94	0.96	0.3074
12:108928557:C:T	50	96	0.98	0.3613
12:108928635:C:T	50	100	0.98	0.02397
12:108928728:G:A	50	98	0.97	0.05919
12:108928788:G:A	50	100	0.81	0.01253
12:108928892:A:T	50	98	0.99	0.3504
12:108928968:G:A	50	98	0.99	0.3508
12:108929287:A:C	50	100	0.99	0.03649
12:108929304:G:T	50	96	0.94	0.3744
12:108929442:C:T	50	98	0.97	0.0886
12:108929560:T:C	50	100	1	0.01253
12:108929622:G:A	50	98	0.99	0.3359
12:108929688:C:T	50	98	0.99	0.3504
12:108929858:A:G	50	98	0.99	0.2979
12:108930063:T:C	50	100	1	0.0138
12:108930442:T:C	50	98	1	0.01307
12:108930464:A:T	49	98	0.92	0.02505
12:108930635:G:A	50	100	1	0.0138
12:108930716:G:T	50	100	0.99	0.0236
12:108930833:T:C	50	98	0.99	0.3368
12:108931186:G:A	50	100	0.99	0.0236
12:108931289:C:G	50	98	0.98	0.372
12:108931377:G:C	50	100	1	0.0138
12:108931464:A:G	50	100	0.97	0.3873
12:108931497:A:T	50	98	0.98	0.3482
12:108931557:T:G	50	100	0.95	0.3709
12:108931615:C:T	50	100	0.99	0.01471
12:108931698:A:G	50	98	0.91	0.2977
12:108931702:C:T	50	100	0.94	0.04611
12:108931985:G:C	50	100	0.92	0.01216
12:108932455:T:G	50	98	0.92	0.3971
12:108932785:T:C	50	94	0.89	0.2812
12:108932941:C:T	50	98	0.86	0.1253
12:108933976:G:A	50	100	1	0.02633
12:108934479:T:A	50	100	0.99	0.348
12:108934585:A:G	50	100	0.98	0.3482
12:108935128:C:T	50	98	0.79	0.02524
12:108935342:C:T	50	98	0.89	0.09677
12:108935523:A:G	50	100	0.98	0.3486
12:108935542:T:C	50	100	0.98	0.3469
12:108936420:T:G	50	100	0.96	0.1211
12:108937139:G:A	50	100	0.98	0.4599
12:108937146:T:C	50	100	0.93	0.02778
12:108937357:T:A	50	100	1	0.02796
12:108937386:C:T	50	100	0.99	0.386
12:108937552:G:T	50	100	1	0.02778
12:108937846:C:T	50	100	0.99	0.1353
12:108937987:G:T	50	100	1	0.02778
12:108939526:C:A	50	100	0.96	0.09223
12:108939545:G:A	50	100	0.98	0.1213
12:108940227:C:T	50	100	0.99	0.3862
12:108941409:A:G	50	100	0.99	0.3865
12:108941700:C:T	50	100	0.99	0.1536
12:108941786:C:G	50	100	0.99	0.4323
12:108941871:G:A	50	100	1	0.02778
12:108941984:G:A	50	100	0.99	0.4305
12:108941987:A:C	50	100	0.97	0.01598
12:108942124:C:T	50	100	0.98	0.122
12:108942167:G:A	50	100	1	0.01616
12:108942583:C:T	50	100	0.91	0.01071
12:108942877:G:T	50	100	0.98	0.1211
12:108942942:T:A	50	100	1	0.1271
12:108942969:C:G	50	100	1	0.01616
12:108943045:C:G	50	98	0.8	0.02015
12:108943414:G:T	50	100	0.99	0.3971
12:108943441:A:C	50	100	1	0.0276
12:108943637:C:T	50	100	0.99	0.3971
12:108943842:C:T	50	96	0.97	0.4031
12:108944001:C:T	50	100	1	0.0276
12:108944147:C:T	50	100	1	0.0276
12:108944223:G:A	50	100	1	0.01126
12:108944335:T:C	50	100	1	0.1249
12:108944469:A:C	50	100	1	0.02723
12:108944806:C:T	49	100	1	0.3215
12:108944914:G:A	50	100	0.99	0.03595
12:108945059:C:T	50	100	1	0.3215
12:108945247:C:T	50	100	0.99	0.4214
12:108945584:T:C	50	100	0.96	0.02633
12:108945591:G:T	50	100	0.98	0.4766
12:108945762:T:C	50	100	1	0.01452
12:108945966:C:G	50	100	1	0.01452
12:108946084:A:G	50	100	0.71	0.01235
12:108946407:T:C	50	100	1	0.01144
12:108946826:C:T	50	100	1	0.01089
12:108947436:T:A	50	100	1	0.01144
12:108947884:C:T	50	100	0.98	0.3967
12:108948088:C:T	50	100	1	0.02451
12:108948210:G:T	50	100	0.96	0.04811
12:108948285:A:G	50	100	1	0.01089
12:108948304:C:A	50	100	0.99	0.03558
12:108949061:T:C	50	100	0.99	0.435
12:108950645:G:A	50	100	1	0.01961
12:108952292:T:C	50	98	0.98	0.1284
12:108952662:C:A	50	100	1	0.01089
12:108952739:C:T	50	100	1	0.01743
12:108952936:C:T	50	100	1	0.01924
12:108953210:A:G	50	94	0.98	0.1467
12:108953382:G:A	50	100	0.99	0.1812
12:108953407:C:T	50	98	0.99	0.01216
12:108955808:T:A	50	100	1	0.04975
12:108955972:C:T	50	100	0.97	0.09858
12:108956029:A:G	50	98	1	0.4199
12:108956194:C:T	50	100	1	0.04975
12:108956646:T:C	50	100	1	0.04975
12:108956660:A:G	50	100	0.97	0.05719
12:108956800:C:T	50	98	0.98	0.2578
12:108956844:A:G	50	100	0.99	0.1979
12:108957128:G:A	50	98	0.98	0.1282
12:108957163:T:C	50	100	0.99	0.1803
12:108957399:C:G	50	100	0.99	0.1788
12:108958120:T:C	50	98	1	0.4303
12:108958316:T:A	48	81.2	0.95	0.2297
12:108958459:C:T	50	100	1	0.04993
12:108958982:C:T	50	100	0.96	0.02505
12:108959502:C:T	50	100	0.96	0.04557
12:108960373:C:A	50	100	1	0.01452
12:108960432:G:A	50	98	0.99	0.4303
12:108960616:A:G	50	98	0.97	0.13
12:108960685:C:T	50	82	0.91	0.4953
12:108960856:T:C	50	100	0.99	0.1843
12:108961067:G:A	50	98	0.98	0.1276
12:108961545:C:A	50	100	0.97	0.04575
12:108962014:G:A	50	100	0.96	0.05719
12:108962132:T:C	50	98	0.9	0.1659
12:108963245:T:C	50	94	0.93	0.05102
12:108963457:T:C	50	92	0.97	0.4243
12:108964008:T:A	50	100	0.83	0.01053
12:108964054:T:C	50	96	0.91	0.03341
12:108964946:A:G	50	100	0.92	0.01307
12:108965002:C:A	50	98	0.78	0.04049
12:108965761:G:A	50	98	1	0.06935
12:108965901:G:A	50	96	0.88	0.04339
12:108966517:G:A	50	100	0.98	0.04611
12:108966572:T:C	50	100	0.99	0.02397
12:108966951:A:G	50	100	0.98	0.1318
12:108967055:G:A	50	100	0.96	0.04521
12:108967174:C:T	50	100	0.95	0.0158
12:108967537:T:C	50	100	0.99	0.1307
12:108967869:C:T	50	100	0.99	0.1278
12:108969083:C:A	50	100	0.99	0.1492
12:108969313:C:T	50	100	0.91	0.01089
12:108969620:T:C	50	100	0.98	0.128
12:108969758:G:A	50	100	0.93	0.01162
12:108969984:G:A	50	100	0.96	0.0138
12:108970236:A:G	49	100	0.99	0.2642
12:108970244:T:C	49	100	0.99	0.2642
12:108970286:T:C	50	100	0.97	0.2727
12:108970296:A:C	50	100	0.99	0.1287
12:108970297:G:A	50	100	0.98	0.2729
12:108970396:A:T	50	100	0.99	0.2642
12:108970399:G:A	50	100	0.99	0.2643
12:108970404:G:A	50	100	0.99	0.2727
12:108970455:G:A	50	100	0.99	0.2723
12:108971102:C:T	50	98	0.99	0.2721
12:108971136:G:A	50	100	0.99	0.01126
12:108971172:T:C	50	100	1	0.2781
12:108971257:T:C	50	100	1	0.2721
12:108971383:C:T	50	100	0.97	0.08206
12:108971440:A:G	50	100	1	0.2727
12:108971580:A:G	50	100	1	0.272
12:108971587:A:G	50	100	1	0.2718
12:108971926:T:C	50	100	0.98	0.2039
12:108971930:T:A	50	100	0.99	0.01126
12:108972631:C:T	50	100	1	0.2928
12:108972762:G:A	50	100	1	0.2841
12:108972862:A:C	50	100	1	0.299
12:108973038:A:G	50	100	0.99	0.2927
12:108973179:C:T	50	100	0.96	0.02905
12:108973239:G:A	50	100	1	0.2927
12:108973383:A:G	50	100	1	0.2927
12:108973589:G:A	50	98	1	0.4294
12:108973688:T:C	50	100	1	0.2841
12:108973752:T:C	50	100	1	0.2838
12:108973775:A:G	50	100	1	0.2927
12:108973820:A:G	50	100	1	0.1251
12:108973860:G:A	50	100	0.99	0.05828
12:108973870:C:G	50	100	1	0.2927
12:108973990:A:G	50	100	1	0.2928
12:108974106:A:G	50	100	1	0.2928
12:108974186:A:G	50	100	1	0.2927
12:108974202:T:G	50	100	1	0.2987
12:108974509:T:C	50	100	1	0.2927
12:108974801:A:T	50	100	1	0.05919
12:108974861:C:T	50	100	1	0.2927
12:108975477:G:A	50	98	1	0.2928
12:108975641:C:A	50	100	1	0.2932
12:108975660:A:G	50	100	1	0.2932
12:108975666:G:A	50	100	1	0.2932
12:108975730:G:C	50	100	1	0.293
12:108975843:A:G	50	100	1	0.2934
12:108975889:C:T	50	100	1	0.1276
12:108976024:T:C	50	100	1	0.2928
12:108976048:G:A	50	100	1	0.293
12:108976108:C:G	50	100	1	0.293
12:108976381:C:G	50	100	1	0.293
12:108976811:C:T	50	98	1	0.293
12:108976920:C:T	50	98	1	0.2934
12:108977605:C:A	50	100	1	0.2932
12:108977666:G:T	50	98	1	0.4303
12:108977956:C:T	50	100	1	0.293
12:108978187:G:T	50	100	1	0.293
12:108978280:A:G	50	100	1	0.05901
12:108978736:G:T	50	100	0.99	0.04666
12:108979025:T:C	50	100	1	0.2845
12:108979105:G:A	50	100	1	0.293
12:108979131:A:G	50	100	1	0.04103
12:108979228:A:G	50	100	0.95	0.06536
12:108979325:T:A	50	100	1	0.293
12:108979390:T:C	50	98	1	0.07062
12:108979406:T:A	50	100	1	0.293
12:108979468:C:T	50	100	1	0.2936
12:108979894:G:A	50	100	1	0.293
12:108979907:T:C	50	100	1	0.2932
12:108979996:T:A	50	100	1	0.293
12:108980039:T:G	50	100	1	0.293
12:108980049:G:A	50	100	1	0.2847
12:108980097:G:A	50	100	1	0.08224
12:108980344:T:C	50	98	1	0.2841
12:108980476:T:C	50	100	1	0.2928
12:108980578:G:C	48	95.8	0.98	0.2845
12:108980606:T:C	49	87.8	0.92	0.242
12:108980607:G:A	49	87.8	0.91	0.2351
12:108980610:C:T	49	87.8	0.91	0.2418
12:108980612:C:T	49	89.8	0.92	0.2369
12:108980879:C:T	50	100	1	0.293
12:108981078:G:A	50	98	1	0.3473
12:108981317:G:A	50	100	0.99	0.2932
12:108981446:C:T	50	100	1	0.293
12:108981918:C:A	49	100	0.98	0.2928
12:108982108:G:A	50	100	1	0.2934
12:108982385:A:G	50	100	0.99	0.2936
12:108982428:T:C	50	100	0.98	0.2905
12:108982661:A:G	50	100	0.98	0.04503
12:108983355:C:T	50	100	0.99	0.2932
12:108983454:G:A	50	100	0.96	0.1238
12:108983465:T:C	50	100	0.99	0.2928
12:108983605:A:G	50	100	0.99	0.293
12:108983758:A:C	50	100	0.98	0.01107
12:108983838:G:A	50	100	0.99	0.2979
12:108983932:C:T	50	100	0.99	0.2927
12:108984213:T:C	50	100	0.99	0.2928
12:108984229:T:A	50	100	0.99	0.2928
12:108984316:T:C	50	98	0.99	0.2861
12:108984428:C:G	50	100	0.99	0.2861
12:108984732:G:A	50	100	0.99	0.0463
12:108984762:T:C	50	100	0.99	0.2856
12:108985016:A:C	50	98	0.99	0.3473
12:108985070:G:T	50	98	1	0.2863
12:108985176:G:A	50	100	0.96	0.1253
12:108985266:A:G	50	98	0.99	0.2861
12:108985274:G:A	49	98	1	0.2861
12:108985409:C:T	50	100	0.99	0.2859
12:108985594:C:T	50	100	0.98	0.2859
12:108985966:C:G	50	100	0.99	0.2859
12:108986065:C:T	50	100	1	0.06137
12:108986419:T:C	50	98	1	0.2829
12:108986690:A:C	50	98	1	0.2841
12:108986730:T:G	50	98	0.99	0.276
12:108986758:G:A	50	92	0.94	0.4103
12:108986864:A:G	50	98	1	0.285
12:108986957:C:G	50	96	1	0.2845
12:108987013:C:T	50	98	1	0.285
12:108987522:T:C	50	100	0.99	0.2814
12:108987706:T:C	50	98	0.88	0.01235
12:108987799:C:G	50	100	1	0.2816
12:108987814:G:A	50	100	1	0.2816
12:108987875:G:A	50	100	1	0.2816
12:108987905:C:T	50	100	1	0.2816
12:108988250:C:T	50	100	1	0.281
12:108988451:A:G	50	100	0.99	0.06881
12:108988715:T:C	50	96	1	0.2807
12:108988757:A:C	48	85.4	1	0.2829
12:108988834:A:G	50	100	1	0.2823
12:108988997:T:C	50	98	0.96	0.1398
12:108989100:C:T	50	100	0.99	0.3132
12:108989268:T:C	50	100	0.99	0.3132
12:108989382:C:T	50	100	0.99	0.282
12:108989397:C:T	50	100	0.96	0.0846
12:108989598:A:G	50	100	1	0.2821
12:108989617:A:G	50	100	1	0.282
12:108989664:A:G	50	100	1	0.282
12:108989820:A:T	50	100	1	0.282
12:108990019:A:G	50	100	1	0.282
12:108990241:C:T	50	100	1	0.2818
12:108990250:A:T	50	100	1	0.2818
12:108990317:T:A	50	100	1	0.2821
12:108990403:G:A	50	100	1	0.282
12:108990417:C:G	50	100	1	0.2816
12:108990451:C:T	50	100	1	0.2818
12:108990497:C:T	48	100	0.96	0.284
12:108990564:C:T	49	100	0.96	0.283
12:108990864:G:A	50	100	0.98	0.065
12:108990870:C:T	50	100	1	0.2816
12:108990996:C:T	50	100	1	0.2814
12:108991251:C:T	50	100	1	0.2814
12:108991343:T:C	50	100	1	0.2814
12:108991821:T:C	50	100	1	0.2814
12:108991827:T:C	50	100	1	0.2812
12:108991837:T:G	50	100	0.98	0.4027
12:108991926:C:T	50	96	0.81	0.04212
12:108992025:C:T	50	100	1	0.281
12:108992072:C:T	50	100	0.97	0.08515
12:108992283:G:A	50	100	1	0.2809
12:108992306:G:A	50	100	0.98	0.2244
12:108992325:C:G	50	100	0.88	0.07244
12:108992411:T:C	50	98	1	0.05846
12:108992513:G:C	50	100	1	0.2809
12:108993155:G:A	50	100	1	0.0423
12:108993358:C:T	50	100	1	0.06463
12:108993365:T:C	50	98	0.94	0.02215
12:108993802:G:A	50	96	1	0.3342
12:108994260:A:G	50	100	1	0.05773
12:108994368:C:T	50	100	0.96	0.02378
12:108994587:C:T	50	98	0.99	0.09967
12:108994648:C:T	50	98	0.99	0.2124
12:108994757:C:G	50	100	1	0.05792
12:108994811:G:T	50	100	1	0.3335
12:108994917:G:A	50	100	0.97	0.02397
12:108994959:A:G	50	98	0.99	0.2854
12:108995428:T:C	50	98	0.99	0.2309
12:108995896:T:C	50	100	1	0.3571
12:108995942:T:C	50	98	0.89	0.01924
12:108996157:C:G	50	98	0.99	0.2353
12:108996711:G:A	50	100	0.97	0.01216
12:108996727:T:C	50	98	0.96	0.1412
12:108996761:G:A	50	100	1	0.05991
12:108996907:G:A	50	100	0.99	0.01144
12:108997161:G:T	50	100	1	0.05211
12:108997410:G:T	50	100	0.98	0.01071
12:108997440:G:A	49	98	1	0.01089
12:108997708:A:C	50	90	0.83	0.03958
12:108998079:C:T	50	98	0.96	0.03268
12:108998620:A:G	50	100	0.8	0.05338
12:108998783:G:T	50	98	0.92	0.04357
12:108999616:T:C	41	95.1	1	0.05901
12:108999892:A:C	50	98	0.99	0.2729
12:109000138:G:A	50	98	0.98	0.1147
12:109000238:A:G	50	100	0.84	0.04303
12:109000670:T:G	26	92.3	0.99	0.2729
12:109000777:A:G	44	100	0.89	0.0158
12:109001991:G:T	47	100	0.9	0.04158
12:109002150:T:C	40	85	1	0.063
12:109003444:G:A	50	98	0.99	0.2731
12:109003814:C:T	50	98	0.98	0.01325
12:109004559:G:C	50	100	1	0.04375
12:109006158:T:C	50	100	0.96	0.03214
12:109006185:T:C	50	98	0.99	0.4119
12:109007124:G:T	50	100	0.91	0.0423
12:109007406:A:T	50	100	0.99	0.3186
12:109008511:G:T	50	100	0.99	0.3756
12:109009404:G:A	50	100	0.99	0.3758
12:109009505:T:C	50	98	1	0.3112
12:109010192:A:C	50	100	1	0.2627
12:109011002:C:A	50	100	0.99	0.06518
12:109011145:C:A	50	100	0.98	0.03776
12:109011616:A:C	50	100	0.99	0.04593
12:109012332:C:T	50	100	0.98	0.3711
12:109012567:A:T	50	100	0.99	0.4094
12:109012666:G:A	50	100	1	0.04739
12:109013857:G:A	50	100	1	0.04648
12:109014126:G:A	50	100	1	0.3007
12:109014156:C:T	50	100	0.99	0.154
12:109014206:G:A	50	100	0.96	0.07135
12:109015531:G:A	50	100	0.99	0.2678
12:109015862:C:T	50	98	0.98	0.4121
12:109016015:C:T	50	100	0.96	0.03758
12:109016473:G:T	50	100	0.92	0.03758
12:109017216:G:A	50	100	0.79	0.01416
12:109017238:G:A	50	100	0.98	0.1592
12:109017763:C:T	50	100	0.98	0.2032
12:109018822:G:A	50	100	0.98	0.01035
12:109019456:T:G	50	100	0.98	0.3716
12:109020666:G:T	50	100	0.98	0.01107
12:109021160:T:C	50	98	0.96	0.1048
12:109022236:G:A	50	98	0.98	0.2983
12:109022306:G:A	50	100	0.97	0.2994
12:109024584:T:G	50	100	0.96	0.07444
12:109024877:C:T	50	100	0.92	0.03776
12:109025262:C:T	50	100	0.98	0.03758
12:109025979:C:T	50	100	0.92	0.01071
12:109026046:T:C	50	100	0.95	0.01434
12:109026454:C:A	50	100	0.91	0.01743
12:109026813:C:G	50	100	0.93	0.01253
12:109027073:T:C	50	100	0.89	0.05374
12:109027282:T:A	50	100	1	0.01017
12:109027307:C:A	50	100	0.92	0.01053
12:109027592:G:A	50	98	0.98	0.04303
12:109027768:G:A	50	100	0.93	0.01253
12:109028623:G:A	50	100	0.9	0.01924
12:109028863:G:C	50	98	0.93	0.2455
12:109030372:A:G	50	98	0.97	0.04303
12:109030677:C:T	50	98	0.96	0.08569
12:109030698:C:A	50	100	0.98	0.2487
12:109031063:A:G	50	100	0.98	0.0394
12:109031209:G:A	50	98	0.97	0.04339
12:109031449:A:C	50	100	0.97	0.1928
12:109031501:T:A	50	100	0.97	0.1934
12:109032515:T:C	50	100	0.96	0.1939
12:109032690:C:G	50	98	0.97	0.2451
12:109032768:C:A	50	98	0.97	0.04285
12:109033522:G:A	50	98	0.96	0.04285
12:109033617:T:C	50	98	0.99	0.04466
12:109034019:C:T	50	98	0.99	0.04793
12:109034106:C:T	50	98	0.94	0.159
12:109034171:C:T	50	100	0.96	0.4444
12:109034966:G:T	50	98	0.97	0.04975
12:109035433:G:A	50	98	0.96	0.04139
12:109035605:G:A	50	100	0.86	0.0118
12:109035676:T:C	50	100	0.92	0.0394
12:109036224:C:T	50	100	0.84	0.0216
12:109036454:C:T	50	100	0.99	0.2649
12:109037207:G:T	50	98	0.99	0.4221
12:109037899:C:T	50	100	0.99	0.1866
12:109038183:G:A	50	96	0.96	0.1247
12:109040192:G:T	50	100	0.97	0.04557
12:109040510:C:A	50	100	0.98	0.05247
12:109040547:C:T	50	100	0.98	0.09931
12:109040619:T:G	50	100	1	0.01543
12:109041622:G:A	50	100	0.96	0.02923
12:109041664:T:A	50	100	0.99	0.0768
12:109043597:A:C	50	100	0.99	0.03976
12:109043613:G:T	50	100	0.94	0.01688
12:109043615:T:A	50	100	1	0.05501
12:109044445:C:T	50	100	0.99	0.07916
12:109045226:G:A	50	98	1	0.1238
12:109046401:T:C	50	98	1	0.1908
12:109046526:C:G	50	100	1	0.04285
12:109047643:T:C	50	98	0.99	0.1959
12:109047715:G:C	50	100	0.88	0.04012
12:109048519:C:A	50	100	1	0.02179
12:109048784:G:A	50	98	1	0.4755
12:109048982:G:C	50	100	0.91	0.01634
12:109049365:G:C	50	100	0.95	0.01053
12:109049919:C:T	50	100	1	0.03903
12:109050017:G:A	50	100	1	0.4782
12:109050226:G:A	50	100	1	0.03867
12:109050426:G:A	50	100	0.99	0.1841
12:109050720:A:G	50	100	1	0.01852
12:109051106:C:T	50	100	0.99	0.1839
12:109051369:G:A	50	100	0.97	0.04557
12:109051638:T:C	50	96	1	0.3949
12:109051801:C:T	50	100	0.99	0.1694
12:109052197:C:T	50	96	0.94	0.01416
12:109052491:G:T	50	100	1	0.4755
12:109052596:C:T	50	100	0.99	0.1692
12:109052697:G:A	50	100	0.97	0.01253
12:109052796:C:T	50	100	0.99	0.1696
12:109053205:A:G	50	100	0.92	0.01616
12:109053376:A:G	49	100	0.9	0.01362
12:109053454:G:A	50	100	1	0.01434
12:109053663:G:A	50	100	1	0.48
12:109054194:A:G	50	100	0.98	0.04539
12:109055195:G:A	50	100	0.95	0.01053
12:109055850:G:A	50	100	1	0.1236
12:109056091:G:A	50	100	1	0.169
12:109056145:G:A	50	100	1	0.02033
12:109056994:C:G	50	100	1	0.03159
12:109057104:C:T	50	100	1	0.03885
12:109058369:A:G	50	100	1	0.1839
12:109058989:C:T	50	100	0.98	0.1652
12:109060029:C:T	50	100	0.97	0.01198
12:109060865:C:T	50	100	1	0.181
12:109060875:A:T	50	100	1	0.1734
12:109061464:A:G	50	100	1	0.03377
12:109061685:C:T	50	100	1	0.4873
12:109062192:C:T	50	100	1	0.03123
12:109062824:A:G	50	100	0.92	0.01634
12:109063049:A:G	50	100	0.94	0.03794
12:109063056:A:G	50	92	0.81	0.04702
12:109063933:C:T	50	100	1	0.01471
12:109064568:C:T	50	100	1	0.1242
12:109064979:G:A	50	98	0.99	0.03885
12:109066600:G:A	50	100	1	0.03377
12:109067254:C:T	50	100	1	0.01471
12:109067420:G:T	50	100	0.93	0.01525
12:109067510:T:G	50	100	0.99	0.04684
12:109068664:A:G	50	100	1	0.1178
12:109070043:G:T	50	100	1	0.1244
12:109070643:C:T	50	100	0.8	0.02433
12:109071052:A:G	50	100	0.96	0.01797
12:109071445:C:T	50	100	0.94	0.03831
12:109072673:A:G	50	100	0.97	0.01888
12:109072813:T:C	50	100	1	0.01489
12:109072961:A:G	50	100	0.99	0.1244
12:109073339:T:C	50	100	0.98	0.09931
12:109073451:T:C	50	100	1	0.1743
12:109075008:C:T	50	100	1	0.03141
12:109075350:G:A	50	100	1	0.2972
12:109075764:A:G	50	100	1	0.1924
12:109077137:T:C	50	100	1	0.4749
12:109077825:T:G	50	94	1	0.2967
12:109077828:G:T	50	100	0.97	0.0207
12:109078180:C:G	50	100	0.97	0.01543
12:109078285:C:T	50	100	1	0.4748
12:109078556:A:G	50	100	1	0.2709
12:109079464:A:G	50	100	1	0.01543
12:109080766:T:C	50	100	0.97	0.01198
12:109080928:C:T	50	98	0.99	0.03794
12:109081319:C:T	50	100	1	0.01471
12:109081625:A:G	49	87.8	0.93	0.1614
12:109081627:A:G	44	93.2	0.77	0.04412
12:109081629:A:G	48	95.8	0.8	0.0541
12:109082964:A:G	50	100	1	0.03504
12:109083071:G:A	50	100	1	0.0354
12:109083346:A:G	50	100	0.95	0.04067
12:109084088:C:T	50	100	1	0.01053
12:109084493:A:G	50	100	1	0.01216
12:109084607:T:C	50	98	1	0.1736
12:109084879:A:T	50	100	1	0.0325
12:109086347:A:T	50	100	1	0.01053
12:109087634:G:A	50	98	1	0.1235
12:109087930:T:G	50	98	1	0.1727
12:109088384:C:T	50	100	0.99	0.01489
12:109088949:A:C	50	96	0.99	0.4744
12:109089003:T:C	50	98	0.98	0.2908
12:109089144:C:A	50	98	0.96	0.1231
12:109089336:G:A	50	98	0.99	0.1182
12:109089410:G:A	50	100	0.95	0.01434
12:109089779:G:T	50	84	0.71	0.05792
12:109090067:T:C	50	98	0.82	0.01144
12:109090137:G:A	50	100	0.99	0.04466
12:109090213:C:A	50	100	0.96	0.03341
12:109090464:G:A	50	100	0.98	0.04702
12:109090539:C:T	50	100	0.98	0.04503
12:109090872:C:G	50	100	0.96	0.01253
12:109091319:G:A	50	96	0.94	0.4737
12:109091528:G:C	50	98	0.9	0.1249
12:109091802:G:C	50	98	0.81	0.03813
12:109092153:G:A	50	98	0.86	0.01362
12:109092410:T:C	50	98	0.87	0.01543
12:109092913:T:C	50	100	0.9	0.02651
12:109093301:T:C	50	100	0.91	0.02487
12:109093535:G:A	50	98	0.91	0.04648
12:109093559:C:T	50	100	0.97	0.02505
12:109093860:C:G	50	100	0.98	0.03032
12:109094142:T:A	50	100	0.96	0.1658
12:109094441:A:G	50	100	0.96	0.06645
12:109094642:T:C	50	100	0.95	0.06137
12:109094749:G:T	50	98	0.97	0.2692
12:109095614:C:T	50	96	0.99	0.488
12:109095625:A:G	50	100	0.95	0.04793
12:109095724:T:C	50	100	0.98	0.1659
12:109095970:A:G	50	100	0.99	0.2703
12:109096649:T:C	50	98	0.97	0.01362
12:109096680:A:G	50	100	0.99	0.25
12:109096694:A:C	50	100	0.99	0.2369
12:109096844:T:C	50	98	0.98	0.3415
12:109096941:G:A	50	100	0.99	0.2411
12:109096992:T:A	50	100	0.99	0.2411
12:109097967:C:T	50	100	0.99	0.01761
12:109098004:A:G	50	100	1	0.2413
12:109098052:T:A	50	100	0.99	0.2286
12:109098157:G:A	49	100	0.97	0.01271
12:109098211:C:T	49	100	0.99	0.05084
12:109098754:A:C	50	100	0.98	0.1663
12:109099757:T:G	50	100	0.97	0.04666
12:109099759:G:T	50	98	0.99	0.2395
12:109099784:G:A	50	100	0.86	0.01289
12:109099882:A:G	50	100	0.86	0.0118
12:109100228:C:T	50	100	0.96	0.03504
12:109100430:A:G	50	100	0.97	0.04176
12:109100958:C:T	50	100	0.9	0.01344
12:109101025:C:G	50	100	0.9	0.01071
12:109101472:G:A	50	98	0.83	0.01779
12:109102296:C:G	50	100	0.99	0.01289
12:109102578:G:A	50	100	1	0.01289
12:109103208:G:A	50	100	1	0.01761
12:109103366:T:C	50	98	0.94	0.07879
12:109103569:C:G	50	100	0.89	0.01598
12:109104238:A:G	50	100	1	0.01398
12:109104444:C:T	50	100	1	0.02033
12:109104587:T:C	50	98	0.97	0.1741
12:109104726:G:T	50	98	0.88	0.04575
12:109104860:G:A	50	100	1	0.04012
12:109105000:C:T	50	100	1	0.01289
12:109105411:G:A	50	100	0.99	0.01235
12:109105679:C:A	50	100	1	0.0276
12:109105791:C:G	50	100	1	0.01162
12:109106122:G:A	50	98	0.89	0.01489
12:109106208:G:A	50	100	1	0.01162
12:109106494:A:G	50	100	0.98	0.04956
12:109106825:C:T	50	100	0.92	0.01779
12:109107647:T:A	50	100	0.9	0.02142
12:109107821:G:A	50	100	1	0.0118
12:109108082:C:T	50	100	0.91	0.0512
12:109108146:A:G	50	100	0.98	0.03032
12:109108966:T:C	50	100	1	0.02814
12:109109081:T:G	50	100	0.99	0.1612
12:109109115:T:C	50	100	0.99	0.06699
12:109109178:G:T	50	100	1	0.01126
12:109109255:A:G	50	96	0.99	0.3464
12:109109281:C:T	50	100	0.99	0.04067
12:109109297:C:T	50	100	1	0.01126
12:109109483:G:A	44	81.8	1	0.4664
12:109109484:A:G	48	97.9	0.91	0.01489
12:109109781:A:T	50	86	0.91	0.1915
12:109110982:T:A	50	100	1	0.02251
12:109111734:T:G	50	100	1	0.01126
12:109111774:C:T	50	100	0.99	0.2264
12:109112149:T:C	49	100	1	0.01126
12:109112613:A:C	49	100	0.99	0.1716
12:109112798:A:G	50	100	1	0.2175
12:109112905:C:G	50	100	0.92	0.01071
12:109113344:T:C	50	100	0.94	0.04357
12:109113428:G:C	50	100	0.99	0.2522
12:109113550:A:G	50	100	1	0.01398
12:109113703:G:A	50	100	1	0.4737
12:109113816:G:A	50	100	1	0.1467
12:109114490:G:A	50	100	1	0.1846
12:109114572:C:T	50	100	1	0.01307
12:109114609:C:G	50	100	1	0.01307
12:109114670:C:T	50	100	1	0.1846
12:109114690:A:T	50	100	0.77	0.0158
12:109115044:A:G	50	100	1	0.2564
12:109115106:C:A	50	100	1	0.01307
12:109115388:A:G	50	100	1	0.06681
12:109115443:G:A	50	100	1	0.03994
12:109115548:T:A	50	100	1	0.01325
12:109116164:C:T	50	100	0.88	0.01561
12:109116270:A:C	50	100	1	0.01235
12:109116320:A:G	50	98	1	0.1703
12:109116726:C:T	50	100	1	0.1541
12:109116835:C:T	50	100	1	0.04212
12:109117462:C:A	50	100	1	0.4798
12:109117565:A:G	50	100	0.99	0.04012
12:109117719:C:A	50	100	0.99	0.4798
12:109117847:C:T	50	100	0.99	0.4383
12:109118238:C:T	50	100	1	0.0423
12:109118846:G:T	50	100	1	0.02288
12:109119205:A:G	50	98	1	0.3361
12:109119849:C:T	50	96	0.96	0.05955
12:109120392:T:C	50	100	1	0.1209
12:109120785:C:T	50	100	1	0.1525
12:109120833:T:C	50	96	0.99	0.3573
12:109121521:A:G	50	96	0.94	0.03831
12:109121525:G:A	50	100	1	0.05102
12:109121674:A:G	50	98	1	0.3499
12:109121974:G:A	50	100	0.86	0.03849
12:109122040:C:T	50	100	0.99	0.03522
12:109122204:G:T	50	100	0.99	0.04847
12:109122408:T:C	49	100	0.94	0.04557
12:109122423:G:A	49	100	1	0.05955
12:109123009:G:A	50	100	1	0.04757
12:109123035:G:T	48	100	1	0.04775
12:109123196:A:T	49	98	0.9	0.01089
12:109123231:G:A	50	100	1	0.1612
12:109123339:G:A	50	100	1	0.161
12:109123415:A:G	50	100	1	0.1616
12:109123458:G:A	50	100	1	0.01561
12:109123518:G:T	50	100	1	0.3497
12:109123635:T:C	50	100	1	0.4515
12:109123726:C:T	50	100	1	0.461
12:109124430:A:G	50	100	1	0.4731
12:109124475:G:T	50	100	1	0.4826
12:109124554:G:A	50	100	1	0.03159
12:109124655:G:A	50	100	1	0.3324
12:109124690:T:G	50	100	1	0.01525
12:109124709:T:A	50	100	0.99	0.06409
12:109124895:T:G	50	100	1	0.1525
12:109124918:A:G	50	100	1	0.2887
12:109125010:G:A	50	100	0.98	0.04593
12:109125115:T:G	50	100	0.99	0.0463
12:109125376:A:C	50	100	1	0.4726
12:109125524:G:C	50	100	1	0.02269
12:109126130:C:G	50	100	0.99	0.07171
12:109126295:G:A	50	100	0.99	0.07171
12:109126303:G:A	50	100	0.99	0.07171
12:109126966:T:C	50	100	1	0.08297
12:109127110:C:T	50	100	1	0.1057
12:109127489:C:G	50	100	1	0.08297
12:109127825:C:G	50	100	0.99	0.07226
12:109128097:C:T	50	100	0.97	0.1534
12:109128145:T:G	50	100	1	0.08406
12:109128359:C:T	50	100	0.98	0.1708
12:109128838:A:G	50	100	0.99	0.1527
12:109129430:G:A	50	100	0.99	0.07117
12:109129540:T:C	50	100	0.99	0.07153
12:109129605:A:G	50	100	0.99	0.07135
12:109130349:G:C	50	100	0.98	0.065
12:109130476:G:A	50	100	0.99	0.1832
12:109130992:T:C	50	96	0.97	0.4089
12:109131589:C:T	50	96	0.94	0.1638
12:109131852:T:C	50	100	0.95	0.1509
12:109132141:A:G	50	98	0.96	0.2311
12:109132145:C:T	50	100	0.97	0.1137
12:109132243:C:A	50	100	0.95	0.02306
12:109132690:G:A	50	100	0.87	0.05864
12:109132863:G:T	50	98	0.97	0.01924
12:109133851:A:C	45	86.7	0.98	0.2104
12:109133869:T:A	39	76.9	0.67	0.07044
12:109134173:C:G	50	100	0.99	0.2082
12:109134323:T:C	50	98	0.98	0.01906
12:109135171:A:T	50	100	0.99	0.01489
12:109135324:T:A	50	100	0.99	0.2318
12:109135342:G:A	50	96	0.98	0.3195
12:109135398:T:A	50	100	0.98	0.2442
12:109136373:A:G	50	100	0.92	0.01053
12:109136580:G:T	50	100	0.96	0.08442
12:109136961:G:A	50	100	0.89	0.01071
12:109137151:C:T	50	100	0.98	0.0915
12:109137386:A:G	50	98	0.98	0.3192
12:109137672:A:G	50	100	0.89	0.01071
12:109137794:A:C	50	100	0.81	0.01198
12:109138022:C:T	50	100	0.89	0.01107
12:109138141:T:C	50	100	0.94	0.01943
12:109138266:G:A	50	100	0.94	0.01943
12:109138602:C:T	50	100	0.99	0.01144
12:109139424:C:T	50	100	0.92	0.01053
12:109139660:C:T	50	100	0.96	0.0846
12:109139930:C:T	50	98	1	0.3932
12:109140147:T:C	44	100	0.99	0.3825
12:109140231:C:T	38	86.8	0.96	0.2148
12:109140239:C:T	25	80	0.92	0.3119
12:109140252:T:A	32	78.1	0.96	0.319
12:109140256:A:T	33	97	0.69	0.02633
12:109140263:C:T	28	78.6	0.94	0.2104
12:109140284:T:A	36	88.9	0.91	0.1156
12:109140288:T:A	40	80	0.9	0.1091
12:109140742:A:G	50	100	0.98	0.1164
12:109140921:G:A	50	98	0.97	0.08442
12:109140971:T:G	50	100	0.99	0.04521
12:109141343:T:A	50	100	0.89	0.01071
12:109141597:T:G	50	100	1	0.1167
12:109141971:G:T	49	100	0.92	0.01071
12:109142069:G:A	50	100	0.99	0.3397
12:109142240:C:T	50	100	0.97	0.1068
12:109142400:A:G	50	100	0.99	0.3413
12:109142537:C:T	50	100	1	0.1304
12:109142588:A:G	50	100	0.89	0.01053
12:109142589:C:A	50	100	0.89	0.01053
12:109142859:G:A	50	100	0.99	0.2219
12:109143093:C:T	50	100	0.9	0.01471
12:109143155:A:C	50	100	0.97	0.3419
12:109143164:A:G	50	100	0.98	0.05011
12:109143568:G:A	50	100	1	0.2106
12:109143688:A:G	50	100	1	0.3942
12:109143711:G:A	50	100	1	0.01452
12:109143828:G:A	50	100	0.98	0.01543
12:109143918:G:A	50	100	0.9	0.01489
12:109144400:G:T	50	100	0.99	0.2574
12:109144513:A:G	50	100	0.99	0.2573
12:109144687:G:A	50	100	1	0.02197
12:109144754:C:T	48	83.3	0.96	0.2358
12:109144800:G:T	49	98	0.91	0.04248
12:109145014:G:A	50	100	0.95	0.02306
12:109145170:T:C	50	100	1	0.3947
12:109145924:A:G	50	100	0.98	0.3435
12:109145931:C:G	50	100	0.99	0.1638
12:109145988:A:G	50	98	0.99	0.2111
12:109146233:C:T	50	100	1	0.01325
12:109146550:A:G	50	100	1	0.3455
12:109147186:T:C	50	100	0.98	0.1294
12:109147655:T:C	50	100	0.96	0.01434
12:109147881:A:G	50	100	0.98	0.1302
12:109148085:G:A	50	100	0.98	0.13
12:109148246:A:G	50	100	0.98	0.13
12:109148352:T:C	50	100	0.94	0.01434
12:109148494:G:A	50	100	0.97	0.02687
12:109148674:A:G	50	100	1	0.3457
12:109148804:G:A	50	100	0.98	0.1298
12:109148961:A:G	50	100	0.98	0.1298
12:109149255:G:T	50	100	0.98	0.01561
12:109149365:A:C	50	100	0.99	0.02179
12:109149490:G:A	50	100	1	0.01162
12:109149670:C:T	50	100	0.99	0.1193
12:109149842:C:A	50	98	0.92	0.03558
12:109149909:G:A	50	100	0.99	0.12
12:109149927:G:A	50	98	0.99	0.4966
12:109150128:C:T	50	98	1	0.0354
12:109150902:C:G	50	100	0.99	0.345
12:109150903:T:G	50	100	0.98	0.1378
12:109151219:A:G	50	100	0.99	0.303
12:109151455:A:T	50	100	0.95	0.01362
12:109151599:G:T	50	100	1	0.02251
12:109151788:A:G	50	98	0.99	0.15310000000000001
12:109151856:G:T	50	100	0.99	0.1578
12:109151939:G:A	50	98	0.97	0.01216
12:109151963:C:T	50	100	0.98	0.02596
12:109152411:A:G	50	100	0.99	0.3533
12:109152515:G:A	50	98	0.98	0.1529
12:109152799:C:G	50	100	0.88	0.01035
12:109153047:C:T	50	100	0.96	0.03486
12:109153553:G:C	50	100	0.92	0.04902
12:109153564:T:G	50	100	1	0.3437
12:109153876:C:T	50	98	0.99	0.4991
12:109154678:T:C	50	100	0.98	0.1529
12:109154753:C:G	50	100	0.98	0.1458
12:109155047:C:G	50	100	0.99	0.1236
12:109156611:G:A	49	100	1	0.3479
12:109156638:A:G	50	100	0.99	0.1712
12:109156778:G:A	50	98	1	0.01325
12:109156975:A:G	50	98	1	0.348
12:109156976:G:C	50	98	1	0.348
12:109157016:G:A	50	98	1	0.3479
12:109157305:A:C	50	100	0.97	0.0443
12:109157581:C:T	50	100	1	0.4806
12:109157590:C:T	50	100	0.98	0.1242
12:109157771:C:G	50	100	0.99	0.1679
12:109157904:G:A	50	100	1	0.01017
12:109158046:C:T	50	100	1	0.4341
12:109158218:G:A	50	100	1	0.2177
12:109158701:C:T	50	100	0.99	0.3479
12:109158910:G:A	50	100	0.99	0.1679
12:109158997:A:G	50	98	0.93	0.0187
12:109159352:A:G	50	100	1	0.2151
12:109159507:A:G	50	100	0.97	0.02687
12:109159700:G:A	50	100	0.98	0.1344
12:109160099:A:C	50	100	0.99	0.09967
12:109160125:A:C	50	96	1	0.311
12:109160744:A:C	50	98	0.99	0.3555
12:109160751:T:C	50	98	0.99	0.3326
12:109160752:G:A	50	98	0.99	0.01198
12:109161084:C:T	50	100	0.99	0.09205
12:109161535:G:T	50	98	0.99	0.4713
12:109161639:G:A	50	100	0.99	0.09241
12:109161739:A:G	50	98	0.99	0.4568
12:109161860:T:C	50	98	0.99	0.4724
12:109162062:T:C	50	100	0.99	0.3052
12:109162069:C:T	50	100	0.96	0.01325
12:109162409:A:G	50	100	0.99	0.2908
12:109162473:C:T	50	100	1	0.01017
12:109162513:G:T	50	100	1	0.01053
12:109162644:C:G	50	100	0.95	0.02505
12:109162756:A:C	50	100	1	0.01253
12:109162770:A:G	50	100	0.99	0.4671
12:109162798:G:A	50	100	1	0.01271
12:109163009:C:T	50	100	1	0.04521
12:109163162:T:C	50	100	0.96	0.02505
12:109163244:A:G	50	100	1	0.01017
12:109163592:G:A	50	98	1	0.1122
12:109163635:A:G	50	100	1	0.4252
12:109163794:T:C	50	100	1	0.283
12:109163955:A:G	50	100	1	0.4198
12:109164055:T:C	50	100	1	0.3956
12:109164162:T:C	50	100	1	0.01107
12:109164435:T:C	50	100	1	0.01253
12:109164916:T:G	50	100	1	0.01235
12:109164918:T:C	50	100	1	0.4742
12:109164931:C:A	50	100	1	0.4742
12:109165075:C:T	50	100	1	0.04557
12:109165346:C:A	50	100	1	0.3453
12:109165689:A:T	50	100	1	0.2861
12:109165820:T:C	50	100	1	0.01325
12:109165943:A:T	50	100	1	0.065
12:109166126:C:T	50	100	1	0.3865
12:109166250:A:G	50	100	1	0.1661
12:109166412:G:T	50	100	1	0.04557
12:109166430:G:A	50	98	1	0.3455
12:109166480:G:A	50	100	1	0.01852
12:109166615:A:G	49	95.9	0.98	0.2614
12:109166694:C:A	48	79.2	0.98	0.2645
12:109167088:T:A	50	100	1	0.01561
12:109167089:C:G	50	100	1	0.01561
12:109167347:G:A	50	98	0.99	0.352
12:109167411:G:A	50	100	1	0.366
12:109167453:G:C	50	100	1	0.01089
12:109167501:A:T	50	100	0.98	0.02505
12:109167925:C:T	50	100	1	0.1659
12:109168093:C:T	50	98	0.99	0.4802
12:109168191:T:C	50	100	1	0.2667
12:109168290:C:G	50	100	0.98	0.02505
12:109168582:A:G	50	100	1	0.01089
12:109168658:A:T	50	100	0.99	0.3459
12:109168810:A:C	50	100	1	0.1659
12:109168823:A:G	50	100	1	0.1668
12:109168848:A:G	50	100	0.94	0.07117
12:109169246:A:G	50	100	1	0.3653
12:109169446:T:C	50	100	1	0.4499
12:109169527:T:C	50	100	1	0.4374
12:109169704:C:T	50	100	1	0.1089
12:109169746:G:T	50	100	1	0.3519
12:109169917:G:A	50	100	1	0.3637
12:109169938:T:C	50	100	1	0.01253
12:109170212:G:A	50	100	1	0.01253
12:109170710:G:C	50	100	1	0.1852
12:109170793:G:T	50	96	0.68	0.01107
12:109170824:T:G	50	100	1	0.2691
12:109170844:G:C	50	100	1	0.4817
12:109171489:A:G	50	100	1	0.01017
12:109171601:C:T	50	100	0.98	0.1973
12:109171714:C:A	50	98	0.97	0.01216
12:109171723:T:C	50	98	1	0.1545
12:109172092:A:T	50	100	1	0.3548
12:109172201:C:T	50	100	1	0.02415
12:109173668:C:T	50	100	0.79	0.01162
12:109173783:A:G	50	100	1	0.01017
12:109173915:A:G	50	100	1	0.3555
12:109174096:C:T	50	100	0.98	0.09731
12:109174121:C:G	50	100	1	0.01089
12:109174535:C:G	50	100	0.99	0.3582
12:109174756:A:G	50	100	1	0.3653
12:109174856:C:T	50	100	1	0.3546
12:109175421:T:C	50	100	1	0.1066
12:109176488:A:G	50	100	1	0.09749
12:109176757:C:T	50	100	0.99	0.1668
12:109176778:A:G	50	100	0.99	0.1668
12:109176903:C:T	50	100	1	0.3462
12:109176909:G:A	50	100	1	0.04593
12:109177934:T:C	50	100	0.99	0.1554
12:109178178:C:T	50	100	0.99	0.2711
12:109178725:A:G	50	100	1	0.04884
12:109178898:C:T	50	100	1	0.01107
12:109179243:T:G	50	100	1	0.01089
12:109179657:T:A	50	100	1	0.01471
12:109179923:A:G	50	100	1	0.1046
12:109180060:T:C	50	100	0.99	0.3729
12:109180158:G:C	50	100	0.97	0.01071
12:109180165:C:T	50	100	1	0.01089
12:109180295:A:G	50	100	0.99	0.1639
12:109180945:G:A	50	100	0.99	0.04938
12:109181136:C:T	50	100	1	0.01325
12:109181864:A:G	48	100	0.99	0.1064
12:109181997:C:T	50	100	1	0.08769
12:109182133:G:A	50	100	1	0.01089
12:109182243:A:T	50	98	0.99	0.3751
12:109182641:G:A	50	100	1	0.03704
12:109183804:T:C	50	100	0.96	0.04012
12:109184119:C:G	50	100	1	0.3457
12:109184241:C:T	50	100	1	0.01162
12:109184435:C:G	50	98	0.99	0.2139
12:109184558:A:G	50	98	0.89	0.04666
12:109184738:G:A	50	100	1	0.1053
12:109184992:A:C	50	100	0.99	0.01253
12:109185170:A:G	50	100	1	0.04593
12:109185281:C:T	50	100	1	0.1069
12:109185531:G:A	50	100	0.94	0.04902
12:109185711:G:A	50	98	1	0.1113
12:109186491:T:C	50	98	0.99	0.3756
12:109186675:G:A	50	100	0.98	0.04012
12:109186902:C:T	50	100	1	0.1625
12:109187196:G:A	50	100	1	0.01543
12:109188423:G:T	29	96.6	0.98	0.3524
12:109188429:C:T	38	94.7	0.97	0.2426
12:109188847:T:C	50	100	0.86	0.01688
12:109188972:T:C	50	100	0.99	0.1741
12:109189397:A:G	50	100	1	0.01235
12:109189435:C:T	50	100	1	0.01289
12:109189611:A:G	50	100	0.99	0.1768
12:109189654:G:A	50	100	1	0.0236
12:109189780:G:A	50	100	0.97	0.01198
12:109189870:G:A	50	100	0.99	0.07444
12:109189931:C:T	50	100	1	0.01289
12:109190107:G:T	50	100	1	0.1258
12:109190300:C:G	50	100	0.99	0.07444
12:109190595:A:G	50	98	1	0.04739
12:109190654:G:A	50	100	1	0.07698
12:109190989:G:A	50	98	1	0.1127
12:109191165:C:T	50	100	0.99	0.4546
12:109191236:C:T	50	100	1	0.02378
12:109191652:C:T	50	100	0.99	0.4546
12:109192190:C:T	50	100	0.99	0.435
12:109192271:G:A	50	100	1	0.05882
12:109192671:A:G	50	100	1	0.01235
12:109192746:G:T	50	100	1	0.1255
12:109192874:C:G	50	100	1	0.06826
12:109192982:T:G	50	100	1	0.0118
12:109193016:T:C	50	100	1	0.1603
12:109193480:G:A	50	98	1	0.06554
12:109194009:T:G	50	100	1	0.2335
12:109194016:G:T	50	100	0.99	0.4539
12:109194054:G:C	50	100	1	0.01235
12:109194100:A:C	50	100	1	0.1598
12:109194186:T:G	50	96	0.98	0.3871
12:109194189:T:G	50	92	0.97	0.124
12:109194210:T:G	50	100	1	0.4557
12:109194475:G:T	50	86	0.93	0.4259
12:109194490:C:T	31	90.3	0.8	0.04811
12:109194512:A:G	48	97.9	0.99	0.1585
12:109194517:T:C	35	100	1	0.01307
12:109194715:T:C	50	100	1	0.03232
12:109194841:A:G	50	98	1	0.04248
12:109194947:A:T	50	98	1	0.443
12:109194953:A:G	50	98	1	0.443
12:109195511:T:C	50	100	1	0.3845
12:109195908:G:A	50	100	1	0.1703
12:109195987:T:C	50	100	0.99	0.4557
12:109196034:A:G	50	100	0.97	0.01162
12:109196128:T:C	50	100	1	0.3847
12:109196350:A:G	50	100	0.99	0.04938
12:109196405:G:C	50	100	1	0.01235
12:109196451:C:T	50	100	1	0.1167
12:109197226:A:G	50	100	1	0.3495
12:109197249:G:A	50	98	0.99	0.05864
12:109197271:T:C	49	100	1	0.4087
12:109197401:G:A	50	100	1	0.01253
12:109197441:C:T	50	100	0.99	0.4542
12:109197472:T:C	50	100	1	0.1652
12:109197525:C:T	50	98	0.99	0.05374
12:109198044:T:C	50	98	0.99	0.4087
12:109198354:G:T	50	100	1	0.01071
12:109198711:C:A	50	92	0.75	0.08025
12:109198777:C:T	50	100	0.99	0.09314
12:109198864:C:G	50	100	0.99	0.3502
12:109199383:G:C	50	100	0.99	0.364
12:109199429:G:T	50	100	0.99	0.01071
12:109199744:T:C	50	100	0.99	0.08896
12:109199840:C:T	50	100	0.99	0.4414
12:109200004:C:T	50	100	0.97	0.01162
12:109200720:A:G	50	100	0.94	0.01253
12:109200955:T:G	50	98	0.97	0.09568
12:109201065:G:A	50	100	0.8	0.01089
12:109201171:C:G	50	100	0.97	0.01162
12:109201716:G:A	50	100	0.98	0.1238
12:109201804:T:C	50	100	0.98	0.4662
12:109202708:G:A	50	100	1	0.01198
12:109202945:G:A	50	100	0.98	0.3402
12:109203150:C:T	50	100	1	0.01289
12:109203357:A:G	50	100	0.99	0.3466
12:109203458:G:A	50	98	0.99	0.4187
12:109203773:G:C	50	100	0.99	0.1912
12:109203783:C:T	50	100	0.97	0.01053
12:109203814:G:A	50	100	0.97	0.01235
12:109204028:T:A	50	100	0.98	0.455
12:109204160:T:A	50	100	0.99	0.1598
12:109204173:G:A	50	100	0.98	0.1545
12:109204222:C:T	50	100	0.98	0.07879
12:109204457:T:C	50	100	0.96	0.09441
12:109204512:T:A	50	100	0.95	0.4557
12:109204551:A:G	50	100	1	0.01271
12:109204768:C:T	50	98	0.9	0.06808
12:109205347:A:G	50	82	0.8	0.2682
12:109205840:G:A	50	96	0.87	0.1196
12:109205890:A:G	50	84	0.88	0.3301
12:109205973:G:A	50	94	0.89	0.1008
12:109206223:C:T	50	96	0.84	0.06209
12:109206259:A:C	50	100	0.9	0.1193
12:109206552:G:A	50	94	0.95	0.3751
12:109206599:T:A	50	100	0.98	0.05428
12:109206603:C:A	50	100	0.98	0.05192
12:109206642:G:A	50	98	0.95	0.2324
12:109206811:C:T	50	98	0.96	0.1127
12:109207095:A:T	50	100	0.99	0.01525
12:109207167:G:T	50	100	0.98	0.07371
12:109207226:G:A	50	100	0.8	0.01271
12:109207580:G:C	50	98	0.99	0.08134
12:109208320:A:C	50	100	0.98	0.03141
12:109208917:A:C	50	98	0.96	0.3319
12:109209475:A:G	50	100	0.97	0.126
12:109209821:G:A	35	88.6	0.96	0.3275
12:109209860:T:C	44	97.7	0.93	0.0768
12:109209864:C:T	36	83.3	0.93	0.3108
12:109209881:G:A	49	100	0.8	0.02651
12:109209893:A:G	48	83.3	0.76	0.06645
12:109209898:C:T	36	77.8	0.9	0.2567
12:109209904:T:C	45	93.3	0.88	0.1126
12:109209919:A:G	42	92.9	0.74	0.04339
12:109209925:G:A	42	92.9	0.66	0.03849
12:109209976:C:T	37	91.9	0.69	0.03359
12:109210079:A:G	50	98	0.91	0.04139
12:109210095:A:G	46	82.6	0.95	0.1284
12:109210096:T:C	44	84.1	0.84	0.05919
12:109210410:C:T	49	95.9	0.83	0.03032
12:109210422:T:C	49	100	0.97	0.02651
12:109210440:T:C	50	90	0.82	0.05174
12:109210453:A:G	50	100	0.96	0.02233
12:109210458:T:C	50	100	0.82	0.01253
12:109210462:T:C	50	96	0.71	0.03686
12:109210492:T:C	49	100	1	0.03141
12:109210541:G:A	49	95.9	0.99	0.3306
12:109210554:T:C	49	100	0.99	0.1329
12:109210564:C:T	50	100	1	0.03068
12:109210653:G:A	50	100	0.99	0.1331
12:109210847:G:A	50	98	0.99	0.09096
12:109211014:G:T	50	100	0.99	0.0906
12:109211207:G:A	50	100	1	0.1334
12:109211437:A:G	50	100	1	0.3304
12:109211505:G:A	50	100	0.99	0.09132
12:109211605:G:A	50	100	0.99	0.09096
12:109211692:C:T	50	100	0.98	0.1245
12:109212360:C:T	50	100	1	0.03177
12:109212741:T:C	50	100	1	0.1567
12:109213419:C:T	50	98	0.94	0.08515
12:109214510:C:T	50	100	0.99	0.1327
12:109214544:A:G	50	96	0.81	0.03341
12:109214595:C:A	50	100	1	0.3292
12:109214871:A:G	50	100	1	0.3088
12:109215266:G:A	50	100	1	0.03177
12:109215477:T:A	50	100	1	0.0325
12:109215644:A:G	50	100	1	0.03177
12:109215697:G:A	50	100	0.98	0.09041
12:109216011:C:T	49	100	1	0.2355
12:109216221:T:C	45	93.3	1	0.1002
12:109216408:G:A	50	100	1	0.2335
12:109216481:A:G	50	98	0.93	0.05011
12:109217078:T:G	50	100	1	0.03177
12:109217349:T:G	50	100	1	0.1329
12:109217446:C:T	50	100	0.73	0.01543
12:109217715:G:C	50	100	0.99	0.05465
12:109218103:G:A	50	98	0.96	0.05338
12:109218262:T:C	50	98	0.99	0.3321
12:109218263:G:A	50	100	1	0.03177
12:109218693:G:A	50	100	1	0.02251
12:109218716:T:C	50	96	0.99	0.3306
12:109218739:C:T	50	100	1	0.03014
12:109218740:G:A	50	100	1	0.04375
12:109218859:C:T	50	100	1	0.05501
12:109219005:G:A	50	100	1	0.1334
12:109219678:T:C	50	100	1	0.02052
12:109219996:G:A	50	100	1	0.05483
12:109220265:G:A	50	100	0.99	0.1329
12:109220386:G:A	50	98	0.91	0.03141
12:109220575:A:G	50	100	1	0.04375
12:109221345:G:T	50	100	1	0.02959
12:109221372:A:G	50	98	0.99	0.1487
12:109221894:T:G	49	100	0.94	0.03686
12:109221936:A:G	50	98	1	0.1487
12:109222685:C:T	50	100	0.89	0.03794
12:109222730:G:C	50	100	0.86	0.0138
12:109222773:C:T	50	100	0.9	0.0276
12:109222793:C:T	50	98	0.78	0.01961
12:109223535:T:C	50	100	1	0.02959
12:109224174:T:C	50	100	0.99	0.2908
12:109224652:C:T	50	100	0.99	0.1111
12:109224660:T:C	50	98	1	0.04593
12:109224714:T:C	50	90	0.93	0.4851
12:109224844:G:A	50	100	0.99	0.1006
12:109224926:T:C	50	100	0.97	0.1516
12:109225183:A:G	50	98	0.99	0.1525
12:109225295:C:T	50	100	0.97	0.3304
12:109225513:G:A	50	100	1	0.0915
12:109225740:C:T	50	100	1	0.05283
12:109225776:A:G	50	100	0.97	0.3411
12:109225808:A:T	50	100	1	0.02233
12:109226466:A:G	50	98	0.97	0.1006
12:109226907:C:T	50	100	1	0.1204
12:109227055:A:G	49	100	1	0.0581
12:109227062:C:T	50	100	1	0.0374
12:109227437:G:A	50	100	1	0.05792
12:109227501:G:A	50	98	1	0.02142
12:109227794:G:A	50	100	1	0.1251
12:109227893:C:T	50	100	0.96	0.03141
12:109227919:G:T	50	100	1	0.02941
12:109228578:A:G	50	100	1	0.03141
12:109228700:G:T	50	100	1	0.03141
12:109229003:G:A	50	100	1	0.03141
12:109229194:T:C	50	98	0.98	0.1452
12:109229326:C:G	50	98	0.97	0.09314
12:109229358:C:T	50	100	1	0.03159
12:109229359:G:A	50	100	0.99	0.01235
12:109229523:G:C	50	100	1	0.03141
12:109229591:G:A	50	100	0.92	0.02796
12:109229695:A:C	50	100	1	0.02814
12:109229714:G:A	50	100	1	0.0207
12:109229942:T:G	50	100	1	0.02215
12:109230234:C:G	50	98	0.97	0.1169
12:109230291:T:C	50	100	1	0.02941
12:109230372:T:C	50	100	1	0.0276
12:109230711:C:T	50	100	1	0.02923
12:109230777:G:T	50	100	0.96	0.02052
12:109230799:T:C	50	98	0.98	0.1178
12:109231136:T:A	50	100	1	0.0276
12:109231595:C:T	50	100	1	0.03722
12:109231625:C:T	50	96	0.95	0.1412
12:109231865:T:C	50	94	0.97	0.3604
12:109232424:C:T	50	100	1	0.02397
12:109232663:T:C	50	98	0.91	0.0581
12:109232852:G:C	50	94	0.94	0.3916
12:109232915:C:T	50	100	0.84	0.01634
12:109233021:A:G	50	100	1	0.02124
12:109233376:A:G	50	100	1	0.0374
12:109233896:C:T	50	100	0.97	0.1843
12:109233933:C:A	50	100	0.97	0.1832
12:109234244:G:A	50	100	0.98	0.1854
12:109234245:C:A	50	100	0.96	0.01434
12:109234306:G:A	50	100	1	0.02142
12:109234403:T:C	50	100	1	0.03722
12:109234812:C:T	50	100	0.92	0.03849
12:109235146:T:G	50	96	0.94	0.3707
12:109235781:T:A	50	100	0.98	0.2289
12:109236069:C:T	50	100	1	0.02106
12:109236792:G:C	50	98	0.98	0.1874
12:109237224:T:C	50	96	0.96	0.1661
12:109238242:A:G	50	100	0.89	0.01507
12:109238404:A:T	50	100	1	0.03831
12:109238573:A:T	49	100	0.97	0.4847
12:109238621:A:G	50	100	0.97	0.04557
12:109238781:T:G	50	100	1	0.02106
12:109238792:C:T	50	98	0.99	0.0187
12:109240465:T:C	50	100	1	0.03831
12:109240941:A:G	50	98	0.99	0.01852
12:109241838:C:A	50	98	0.62	0.02614
12:109241842:T:C	50	100	1	0.02106
12:109242198:T:A	50	94	0.97	0.3909
12:109243893:A:T	50	86	0.91	0.4466
12:109244363:T:C	50	100	1	0.02088
12:109244551:G:A	50	96	0.94	0.152
12:109244685:C:T	50	100	1	0.02088
12:109245125:G:A	50	98	0.97	0.48
12:109245254:T:C	50	96	0.96	0.1692
12:109245516:G:A	50	100	0.99	0.02487
12:109245770:A:G	50	90	0.93	0.3489
12:109245890:A:G	50	96	0.91	0.4479
12:109246066:C:T	50	100	0.99	0.02778
12:109246160:G:A	50	98	0.97	0.02378
12:109246320:G:A	50	100	0.89	0.04139
12:109246727:G:A	50	100	0.94	0.01797
12:109247288:G:T	50	98	0.96	0.215
12:109247311:A:G	50	92	0.95	0.3727
12:109247525:G:A	50	94	0.95	0.2712
12:109247533:C:T	50	100	0.98	0.02197
12:109247740:A:G	50	100	0.96	0.2157
12:109248104:T:C	50	98	0.96	0.04448
12:109248605:G:A	50	96	0.95	0.2805
12:109248916:T:C	50	98	0.96	0.221
12:109248977:G:C	50	92	0.92	0.3308
12:109249140:A:G	50	100	0.97	0.2166
12:109249281:G:C	50	100	1	0.01779
12:109250784:C:T	50	100	0.97	0.1536
12:109251241:C:G	50	100	0.98	0.278
12:109251588:C:T	50	98	0.99	0.3355
12:109252192:G:A	50	100	1	0.04357
12:109252509:A:T	50	100	0.98	0.2769
12:109253193:G:A	50	100	1	0.0118
12:109253867:T:C	50	100	0.99	0.4154
12:109254186:A:G	50	100	0.98	0.2141
12:109254248:C:T	50	96	0.98	0.07353
12:109254726:C:G	50	98	0.81	0.01616
12:109254837:C:T	50	100	1	0.01979
12:109255001:A:G	50	100	0.98	0.2113
12:109255129:C:T	50	100	0.98	0.05356
12:109255231:A:C	50	100	0.95	0.05011
12:109255543:G:A	50	98	0.95	0.0463
12:109256177:C:T	50	98	0.98	0.2859
12:109256425:T:G	50	100	0.98	0.2687
12:109256515:C:A	50	100	0.98	0.2778
12:109256521:A:G	50	100	1	0.01779
12:109256961:T:C	50	100	0.94	0.04484
12:109257261:G:A	50	98	0.99	0.07553
12:109258086:A:G	50	100	0.98	0.305
12:109258430:G:A	50	100	0.99	0.0187
12:109259033:G:A	50	98	0.98	0.2028
12:109259593:A:T	50	100	0.98	0.05428
12:109259743:C:T	50	100	0.99	0.01852
12:109259991:A:G	50	100	0.98	0.2039
12:109260761:T:A	50	98	0.98	0.2273
12:109261149:A:C	50	96	0.97	0.05683
12:109261613:G:A	50	100	0.96	0.01961
12:109261642:G:C	50	100	0.98	0.293
12:109261811:T:C	50	100	0.97	0.1471
12:109263783:A:G	50	98	0.95	0.04049
12:109263831:C:T	50	100	0.99	0.01761
12:109264215:T:C	50	100	0.99	0.0561
12:109264599:C:T	50	100	1	0.06046
12:109264930:G:A	50	100	0.98	0.05447
12:109265335:A:G	50	100	0.99	0.08043
12:109265349:G:C	50	100	0.99	0.01743
12:109265651:G:A	50	98	1	0.3324
12:109266372:G:A	49	100	1	0.4746
12:109266520:C:T	50	100	0.98	0.1487
12:109267147:C:A	50	100	0.98	0.05428
12:109267363:T:C	50	100	0.99	0.01743
12:109267806:A:G	50	100	0.98	0.1452
12:109268820:A:G	50	98	0.96	0.04049
12:109269286:C:T	50	100	1	0.3929
12:109270584:G:A	50	100	0.99	0.3566
12:109270762:T:C	50	100	0.94	0.02524
12:109271067:G:T	50	100	0.76	0.01035
12:109271352:G:A	50	98	0.98	0.2015
12:109271784:C:T	50	100	0.99	0.05483
12:109271875:G:T	50	100	0.98	0.2017
12:109272337:G:A	50	98	0.97	0.01816
12:109272441:C:T	50	100	0.9	0.02996
12:109272569:C:A	50	100	0.98	0.05447
12:109273908:C:T	47	97.9	0.92	0.01725
12:109274369:A:C	50	100	0.98	0.3395
12:109274417:T:A	50	98	0.98	0.142
12:109274549:C:T	50	100	0.98	0.1418
12:109274657:C:T	50	100	0.96	0.01362
12:109274670:T:C	50	100	0.98	0.05483
12:109274756:A:G	50	100	0.95	0.02633
12:109274796:G:A	50	100	0.98	0.01307
12:109274947:C:T	50	96	0.98	0.05265
12:109275244:T:C	50	100	0.98	0.0541
12:109275553:C:T	50	100	1	0.01289
12:109276116:A:G	50	100	0.94	0.02197
12:109276836:A:C	50	100	0.99	0.3163
12:109277127:T:C	50	100	0.98	0.02052
12:109277175:C:G	50	100	0.98	0.02052
12:109278487:A:G	50	100	0.98	0.02052
12:109278526:G:A	50	96	0.99	0.3321
12:109279095:G:A	50	100	0.98	0.0207
12:109279405:G:A	50	96	0.99	0.3339
12:109279642:G:A	50	100	0.98	0.02052
12:109279669:G:C	50	100	0.98	0.02052
12:109279892:A:G	50	96	0.98	0.333
12:109280015:G:A	50	98	0.98	0.05664
12:109280407:C:A	50	100	0.98	0.05392
12:109280514:G:C	50	96	0.98	0.2836
12:109281088:C:T	50	98	0.95	0.1405
12:109281213:G:A	50	100	0.97	0.0207
12:109283720:C:A	50	96	0.97	0.1654
12:109283766:G:A	50	96	0.98	0.1652
12:109283862:C:A	50	98	0.96	0.2702
12:109284308:A:G	50	96	0.98	0.1656
12:109284426:G:A	50	100	0.97	0.0158
12:109284573:G:A	50	98	0.99	0.3066
12:109284887:T:C	49	100	0.99	0.3814
12:109284898:G:A	48	95.8	0.99	0.1213
12:109285272:T:C	44	84.1	0.94	0.1924
12:109285274:T:C	43	76.7	0.94	0.3125
12:109285276:C:T	48	97.9	0.97	0.06391
12:109285428:G:A	50	98	0.99	0.1129
12:109286281:C:G	50	100	0.9	0.01071
12:109287587:C:T	50	100	1	0.02433
12:109287796:G:T	50	98	1	0.159
12:109287858:G:A	50	100	0.97	0.01943
12:109287883:G:A	50	98	0.99	0.05719
12:109288755:T:C	50	98	0.99	0.1452
12:109289022:C:T	50	100	0.98	0.01543
12:109289083:G:A	50	100	1	0.01235
12:109289216:G:A	50	98	0.86	0.01852
12:109289231:T:C	50	100	1	0.3076
12:109289400:C:G	50	100	1	0.3068
12:109289835:T:C	50	98	1	0.1605
12:109290370:G:A	50	98	0.99	0.08152
12:109290882:G:A	50	98	0.99	0.05719
12:109290967:A:G	50	98	0.99	0.1854
12:109291056:C:T	50	98	0.94	0.03758
12:109291336:G:T	49	100	0.99	0.2251
12:109291519:C:T	50	100	0.98	0.0561
12:109291563:G:A	50	100	0.98	0.05846
12:109292985:C:G	50	100	0.96	0.03141
12:109293560:C:T	50	100	0.98	0.3179
12:109293663:A:G	50	98	1	0.1623
12:109293979:A:G	50	100	0.99	0.3163
12:109294465:A:C	50	100	1	0.3179
12:109294466:G:C	50	100	1	0.3177
12:109294561:G:A	50	100	1	0.313
12:109294608:T:C	50	100	1	0.3128
12:109294718:T:G	50	100	0.99	0.3994
12:109294890:T:C	50	100	1	0.3126
12:109295208:T:C	50	100	1	0.3123
12:109295767:T:C	50	100	1	0.3125
12:109296082:G:A	50	100	1	0.02614
12:109297380:G:A	50	100	0.96	0.03395
12:109297634:A:C	50	100	0.98	0.01816
12:109297839:C:A	50	96	1	0.1469
12:109298228:C:T	50	100	0.99	0.3184
12:109299274:T:C	50	100	0.98	0.0837
12:109299392:T:C	50	100	1	0.01543
12:109299507:G:A	50	98	1	0.15
12:109299705:G:A	50	98	0.94	0.1166
12:109300265:G:A	50	100	1	0.03413
12:109300271:C:T	50	100	1	0.03413
12:109300817:G:A	50	100	1	0.01543
12:109300826:T:G	50	100	0.87	0.01107
12:109301206:A:C	50	98	0.99	0.3248
12:109301246:G:A	50	100	0.98	0.05592
12:109302102:C:T	50	100	1	0.01543
12:109302637:G:A	50	100	0.99	0.3179
12:109302679:C:T	50	100	1	0.02288
12:109302728:G:T	50	100	0.97	0.02723
12:109302786:C:G	50	100	1	0.337
12:109302788:C:T	49	100	1	0.08642
12:109302931:T:C	50	100	1	0.03413
12:109303696:G:A	50	100	1	0.01543
12:109304089:G:T	50	100	0.99	0.01543
12:109304170:G:C	48	97.9	0.99	0.3174
12:109304449:C:G	50	98	1	0.03794
12:109305263:T:C	50	100	1	0.4199
12:109306430:C:T	50	100	1	0.4203
12:109307233:G:A	50	100	0.99	0.1964
12:109307492:C:G	50	100	1	0.3371
12:109307815:A:G	50	100	0.99	0.3174
12:109307931:G:A	50	100	0.99	0.1955
12:109309186:G:A	50	100	0.94	0.03468
12:109309394:T:C	49	100	0.93	0.01144
12:109310187:C:T	50	98	0.95	0.01071
12:109310507:C:T	50	100	0.94	0.02832
12:109310992:C:T	50	100	1	0.0345
12:109311001:T:C	50	100	0.99	0.3174
12:109311114:G:A	50	100	1	0.3381
12:109311389:T:C	50	100	1	0.0345
12:109311784:C:A	50	100	0.98	0.01543
12:109312531:C:T	50	100	0.99	0.3175
12:109312558:G:T	50	100	0.99	0.08243
12:109312797:T:G	50	98	0.98	0.01761
12:109312808:T:A	50	100	1	0.3373
12:109312821:T:C	50	100	1	0.3366
12:109313248:A:G	50	100	1	0.08642
12:109313405:A:G	50	100	1	0.3371
12:109313441:G:A	50	100	0.99	0.08243
12:109314730:C:T	50	100	0.99	0.08243
12:109314882:T:G	50	100	1	0.0345
12:109315509:T:C	50	100	0.99	0.03504
12:109315525:T:G	50	100	0.97	0.05537
12:109315537:T:A	50	100	0.98	0.02487
12:109315680:C:T	50	100	0.99	0.3166
12:109315856:A:G	50	98	0.98	0.01216
12:109316133:C:T	50	100	0.99	0.03813
12:109316223:A:G	50	100	0.99	0.3364
12:109316467:G:A	50	100	0.95	0.01071
12:109316762:C:T	50	98	0.94	0.1178
12:109317818:A:G	50	100	1	0.08642
12:109318937:C:T	50	98	0.97	0.03776
12:109318981:T:G	47	89.4	0.65	0.03486
12:109318985:T:G	49	98	0.96	0.02106
12:109319424:G:A	50	100	0.93	0.01471
12:109319440:C:T	50	100	1	0.01071
12:109319498:G:C	50	100	0.96	0.01543
12:109320116:C:A	50	100	0.99	0.08224
12:109320203:G:C	50	100	0.96	0.01543
12:109320267:T:C	50	100	0.99	0.1939
12:109321030:G:A	50	100	0.99	0.08224
12:109321290:C:T	50	100	1	0.1387
12:109321582:A:G	50	98	0.94	0.1173
12:109321987:G:A	50	98	1	0.05882
12:109322449:T:G	50	100	1	0.0345
12:109322905:G:A	50	100	0.99	0.01017
12:109323198:T:C	50	100	0.95	0.01071
12:109323347:C:G	50	100	1	0.1371
12:109324223:T:C	50	100	1	0.0345
12:109324298:C:T	50	98	0.98	0.01144
12:109324300:C:T	50	100	0.96	0.03504
12:109324643:C:G	50	100	0.99	0.3604
12:109324936:C:T	50	100	0.99	0.03468
12:109325002:G:A	50	100	1	0.0345
12:109325086:T:C	50	100	0.96	0.01543
12:109325163:C:T	50	100	0.98	0.3368
12:109326435:G:C	50	98	0.97	0.02378
12:109326759:A:G	50	100	0.95	0.0158
12:109327556:G:C	50	100	0.97	0.09641
12:109327938:G:A	50	100	0.97	0.1981
12:109327994:A:C	50	98	0.96	0.01126
12:109328332:G:C	50	100	0.97	0.1391
12:109328738:G:A	50	100	0.92	0.01834
12:109330927:G:T	50	100	0.95	0.1432
12:109330962:T:C	50	96	0.94	0.1977
12:109331876:G:C	50	90	0.9	0.3226
12:109332736:G:C	50	92	0.93	0.08987
12:109332785:G:A	50	96	0.92	0.04575
12:109334129:A:G	50	98	0.96	0.3978
12:109334394:T:G	50	98	0.98	0.1779
12:109334550:C:T	50	100	1	0.1129
12:109334643:T:G	50	100	0.95	0.02596
12:109334783:G:T	49	98	1	0.1131
12:109334790:C:T	49	100	0.9	0.01779
12:109335122:T:C	50	100	1	0.4359
12:109335170:A:G	50	100	1	0.4083
12:109335257:G:A	50	100	1	0.4087
12:109335854:T:C	50	98	1	0.409
12:109335875:T:C	50	98	1	0.409
12:109336274:C:T	50	98	0.98	0.03068
12:109336458:A:C	50	100	0.99	0.4303
12:109336755:C:T	50	100	0.99	0.1687
12:109337264:A:G	50	100	0.99	0.02596
12:109337343:G:A	50	98	1	0.4103
12:109337471:C:T	50	100	1	0.01507
12:109337525:G:A	50	100	1	0.02596
12:109337589:C:A	50	100	1	0.02596
12:109338040:A:G	50	100	1	0.2943
12:109338129:C:T	50	100	1	0.02614
12:109338130:G:A	50	100	0.99	0.05828
12:109338139:G:A	50	100	1	0.281
12:109338296:A:G	50	100	1	0.02596
12:109338387:C:T	50	98	0.93	0.01797
12:109339556:T:C	50	100	1	0.3039
12:109339872:A:G	50	100	1	0.02578
12:109340059:A:G	50	100	1	0.1743
12:109340101:T:C	50	100	1	0.4145
12:109340403:A:G	50	100	1	0.4143
12:109340441:T:A	50	100	1	0.04303
12:109340443:A:T	50	100	1	0.04303
12:109340510:A:G	50	100	1	0.4143
12:109340937:C:A	50	100	1	0.3858
12:109341073:A:G	50	100	1	0.2941
12:109341092:G:A	50	100	1	0.1745
12:109341189:G:A	39	82.1	0.98	0.4288
12:109341435:C:T	50	100	1	0.3963
12:109341811:T:C	50	100	1	0.4265
12:109342657:C:A	50	100	1	0.2919
12:109343142:G:A	50	100	1	0.2812
12:109343560:T:C	50	100	1	0.384
12:109343610:A:C	50	100	1	0.1743
12:109343762:G:A	50	98	1	0.3836
12:109344089:T:G	50	100	1	0.07008
12:109344108:T:C	50	100	1	0.3838
12:109344261:A:G	50	100	1	0.09895
12:109344407:C:T	50	100	1	0.2898
12:109344566:G:C	50	100	1	0.4149
12:109344603:T:C	50	100	1	0.4149
12:109344851:A:G	50	100	1	0.02578
12:109345028:A:G	50	100	1	0.415
12:109345513:A:T	50	100	1	0.02578
12:109345548:G:A	50	100	1	0.4156
12:109345564:G:C	50	100	1	0.1741
12:109345577:T:C	50	100	1	0.01507
12:109345885:T:C	50	100	1	0.4152
12:109346203:G:A	50	100	1	0.281
12:109346217:C:T	50	100	1	0.3865
12:109346466:G:A	50	100	1	0.319
12:109346843:A:G	50	98	0.88	0.04503
12:109346897:G:A	50	100	1	0.3184
12:109347080:G:A	50	100	1	0.02578
12:109347271:A:G	50	98	1	0.2809
12:109347401:A:C	50	100	0.96	0.02578
12:109348210:G:A	50	100	0.99	0.2787
12:109348877:G:A	50	100	0.99	0.02578
12:109349495:A:C	48	100	0.98	0.4188
12:109349592:T:C	50	100	1	0.1737
12:109349682:C:T	49	98	1	0.04139
12:109349888:G:A	50	100	1	0.2914
12:109349939:C:T	50	100	0.99	0.02614
12:109350045:A:G	50	98	0.99	0.3887
12:109350131:G:A	50	98	0.99	0.2467
12:109350214:T:G	50	96	0.99	0.4452
12:109350227:C:G	50	98	0.98	0.2429
12:109350365:C:T	50	100	0.94	0.06736
12:109350634:C:A	50	100	1	0.01452
12:109350793:A:T	50	98	0.98	0.4414
12:109351086:G:A	50	100	0.95	0.01816
12:109352108:T:G	50	100	1	0.01688
12:109352415:T:C	50	98	0.9	0.01725
12:109352537:G:A	50	98	0.99	0.4635
12:109352750:T:C	50	100	1	0.01816
12:109352761:G:T	50	100	1	0.01743
12:109352780:A:G	50	100	1	0.01743
12:109352936:T:A	50	98	0.99	0.4613
12:109352947:C:A	50	98	0.99	0.419
12:109353165:G:C	50	100	0.99	0.01452
12:109353169:A:T	50	100	1	0.04739
12:109353297:C:G	50	98	1	0.4615
12:109353319:G:A	50	100	1	0.01707
12:109353350:C:T	49	100	1	0.1211
12:109353354:A:T	49	100	1	0.01761
12:109353372:T:C	49	89.8	1	0.4417
12:109353379:G:A	48	97.9	1	0.1356
12:109353720:C:T	50	100	0.99	0.07153
12:109353815:C:A	50	98	1	0.3195
12:109354630:A:G	49	93.9	0.66	0.04993
12:109354978:A:C	50	100	0.82	0.01888
12:109355244:C:T	50	100	1	0.1287
12:109355685:T:G	50	100	0.99	0.03722
12:109355690:T:G	50	98	0.99	0.4608
12:109356077:A:G	50	100	0.99	0.4664
12:109356932:A:G	50	100	1	0.4397
12:109357070:A:G	50	100	1	0.4666
12:109357361:T:G	50	100	0.99	0.4664
12:109357961:G:A	50	100	1	0.466
12:109358188:C:G	50	100	1	0.01779
12:109358832:G:A	44	90.9	0.99	0.4542
12:109358974:C:G	50	100	1	0.04775
12:109358994:C:A	50	96	0.98	0.4655
12:109359027:C:T	49	95.9	0.99	0.4521
12:109359246:G:A	50	100	0.99	0.3464
12:109360897:C:T	50	100	1	0.08351
12:109361407:C:A	50	98	1	0.3825
12:109361525:G:A	50	100	1	0.3825
12:109361544:G:A	50	100	1	0.04866
12:109361631:C:A	50	100	1	0.04866
12:109361976:G:C	50	100	1	0.08351
12:109362683:T:G	50	100	1	0.01834
12:109362726:T:C	50	100	1	0.4401
12:109362881:G:A	50	100	0.99	0.07716
12:109363173:A:G	50	100	1	0.3778
12:109363332:C:T	50	100	1	0.04902
12:109363633:A:G	50	100	1	0.04884
12:109363769:C:A	50	100	0.99	0.07716
12:109363848:A:G	50	100	0.93	0.01888
12:109363998:A:G	50	100	1	0.4562
12:109364454:C:T	49	100	1	0.01852
12:109364505:T:C	49	100	1	0.01834
12:109364596:T:C	50	100	1	0.04866
12:109364818:A:G	50	100	1	0.08878
12:109365042:G:A	50	100	1	0.04666
12:109365067:T:G	50	100	1	0.2919
12:109365444:C:A	50	100	1	0.1434
12:109366389:A:G	50	100	1	0.2956
12:109366417:G:A	50	100	1	0.4248
12:109366778:G:A	50	100	1	0.1129
12:109367039:G:A	50	100	1	0.04866
12:109367166:A:C	50	100	1	0.01852
12:109367832:G:A	50	96	0.92	0.02269
12:109368123:A:G	50	100	1	0.4477
12:109368305:A:G	50	100	1	0.08043
12:109368549:G:A	50	100	1	0.01834
12:109369348:A:G	50	100	1	0.3791
12:109369541:A:G	50	100	1	0.04866
12:109369904:T:G	50	100	0.98	0.4192
12:109369986:C:G	50	100	1	0.1173
12:109370070:T:A	50	100	0.96	0.02778
12:109370223:C:G	50	100	1	0.04121
12:109370391:T:A	50	100	1	0.08642
12:109370768:T:A	50	100	1	0.3994
12:109370966:C:G	50	100	1	0.4192
12:109371100:C:G	50	100	1	0.2997
12:109371335:G:T	50	100	1	0.04866
12:109371373:C:T	50	100	1	0.07916
12:109371969:C:T	49	83.7	0.9	0.01162
12:109372058:T:C	50	100	1	0.08279
12:109372311:G:A	50	100	1	0.2961
12:109372599:T:A	50	100	0.99	0.08442
12:109372697:G:T	50	100	0.99	0.1129
12:109372775:C:A	50	100	0.99	0.08442
12:109372795:A:G	50	100	0.92	0.02524
12:109373807:C:T	50	100	0.99	0.0846
12:109373910:C:A	50	100	0.99	0.08442
12:109373966:G:A	50	100	0.98	0.01035
12:109374347:C:T	50	100	0.99	0.01452
12:109374771:G:A	50	100	1	0.05229
12:109374799:T:C	50	100	1	0.01961
12:109374877:C:T	50	100	0.99	0.08442
12:109375135:G:A	49	100	0.99	0.08442
12:109375603:A:G	50	100	0.99	0.08442
12:109375703:A:C	50	100	1	0.4473
12:109375860:C:T	50	100	1	0.4192
12:109375867:T:C	50	100	1	0.3001
12:109375952:G:A	50	100	0.99	0.08442
12:109376231:T:C	50	100	1	0.4192
12:109376273:T:G	50	100	1	0.0492
12:109376343:A:G	50	100	0.99	0.07898
12:109376378:G:T	50	100	1	0.01852
12:109376382:G:A	50	100	0.99	0.0846
12:109376423:C:G	50	100	1	0.04648
12:109376630:C:T	50	100	0.99	0.0846
12:109376887:G:A	50	100	0.99	0.0846
12:109377099:A:G	50	100	1	0.0512
12:109377298:T:G	50	100	1	0.3782
12:109377910:C:A	50	100	1	0.0512
12:109378043:C:T	50	100	0.98	0.03667
12:109378315:T:A	50	100	1	0.1129
12:109378331:A:T	50	100	0.98	0.04811
12:109378531:C:G	50	100	1	0.01816
12:109378815:G:A	50	98	0.96	0.03195
12:109379093:C:G	50	100	1	0.01852
12:109379140:T:G	50	100	1	0.0512
12:109379233:A:G	50	100	1	0.4473
12:109379436:C:G	50	100	1	0.4475
12:109379773:A:G	49	100	0.99	0.08479
12:109380051:A:G	50	100	1	0.01834
12:109380068:T:C	50	100	1	0.3097
12:109380069:A:T	50	100	1	0.3097
12:109380169:A:G	49	100	1	0.01961
12:109380530:T:C	50	100	1	0.297
12:109381185:T:C	50	100	1	0.3008
12:109381555:A:G	49	100	1	0.3008
12:109381603:G:A	50	98	0.99	0.0866
12:109381643:A:T	50	100	1	0.01852
12:109381678:A:T	50	100	1	0.4475
12:109381826:A:T	50	100	1	0.08297
12:109381922:A:T	50	100	1	0.4168
12:109382972:A:G	50	100	1	0.04884
12:109383060:T:C	50	100	1	0.4468
12:109383070:A:G	50	100	1	0.4174
12:109383326:C:T	50	100	1	0.04866
12:109384054:G:A	50	100	1	0.08388
12:109385195:A:C	50	100	0.94	0.01235
12:109385465:A:G	50	100	1	0.01834
12:109385767:G:A	50	100	1	0.05138
12:109385865:C:A	50	100	1	0.08333
12:109386045:A:G	50	100	1	0.05247
12:109386189:G:C	50	100	1	0.01852
12:109386286:G:A	50	100	1	0.05156
12:109386477:G:A	50	100	1	0.05138
12:109386681:A:G	50	100	1	0.08442
12:109386732:C:A	50	100	0.94	0.02578
12:109386921:G:A	50	98	0.99	0.2333
12:109387037:T:A	49	100	0.99	0.08388
12:109387128:C:T	49	100	1	0.0837
12:109387337:A:G	50	100	1	0.07916
12:109387495:C:A	50	100	1	0.0837
12:109387585:C:G	50	100	1	0.0837
12:109387683:C:T	50	100	0.99	0.08388
12:109388022:A:G	50	100	1	0.08442
12:109388058:T:A	50	100	1	0.0837
12:109388136:C:T	50	100	1	0.0837
12:109388241:A:T	50	98	1	0.4181
12:109388261:C:A	50	100	1	0.0837
12:109388289:T:C	50	100	1	0.01688
12:109388299:A:T	50	100	1	0.01852
12:109388363:C:T	50	100	1	0.01852
12:109388370:C:T	50	100	1	0.0837
12:109388464:G:A	50	100	1	0.0837
12:109388652:G:C	50	100	1	0.08351
12:109388730:G:A	50	100	1	0.08351
12:109388829:C:A	50	98	0.99	0.2333
12:109388960:C:T	50	98	0.98	0.1151
12:109388966:C:T	50	100	1	0.0187
12:109389105:G:A	50	100	1	0.0837
12:109389249:C:A	50	100	1	0.0837
12:109389252:G:A	50	100	1	0.0837
12:109389283:G:A	50	100	1	0.08388
12:109389398:G:A	50	100	1	0.08388
12:109389403:C:T	50	100	1	0.3012
12:109389447:C:T	50	100	1	0.0837
12:109389593:T:G	50	100	0.98	0.05156
12:109389656:T:C	50	98	1	0.2801
12:109389693:C:G	50	98	1	0.0837
12:109389750:A:T	50	100	0.98	0.07153
12:109389764:T:A	50	100	0.94	0.01235
12:109389778:T:C	50	100	1	0.08551
12:109389835:G:T	50	100	1	0.01834
12:109389845:T:C	50	100	1	0.0837
12:109389846:C:T	50	100	1	0.0837
12:109389945:C:T	50	100	1	0.0837
12:109390172:C:T	50	100	1	0.01852
12:109390234:T:C	50	100	1	0.3012
12:109390581:T:C	50	100	1	0.3005
12:109391231:C:G	50	100	0.98	0.04648
12:109391852:T:C	50	100	0.98	0.1443
12:109392367:G:T	50	98	1	0.4188
12:109392368:C:T	50	98	1	0.4188
12:109392436:T:G	50	98	1	0.4185
12:109392509:G:C	50	100	1	0.04103
12:109392515:G:A	50	100	0.98	0.05156
12:109392601:A:G	50	98	1	0.2974
12:109392729:C:A	50	98	1	0.4192
12:109393100:G:A	50	100	1	0.01943
12:109393174:G:T	50	100	0.94	0.02596
12:109393175:T:C	50	98	1	0.4375
12:109393546:T:A	36	83.3	0.75	0.05592
12:109393551:C:T	50	82	0.71	0.06663
12:109393830:C:G	50	100	0.93	0.02505
12:109393953:C:T	50	100	1	0.01834
12:109394498:A:G	50	100	0.99	0.3816
12:109394740:T:G	50	100	1	0.4412
12:109394907:T:C	50	100	1	0.4412
12:109395294:T:C	50	100	0.98	0.1238
12:109395341:T:C	50	100	1	0.3816
12:109395953:G:C	50	100	1	0.4181
12:109396075:T:C	50	100	0.99	0.03141
12:109396090:T:G	50	100	0.99	0.222
12:109396115:A:G	50	100	1	0.3816
12:109396828:T:G	48	91.7	0.91	0.04793
12:109396829:T:G	47	97.9	0.95	0.08206
12:109397334:G:A	50	100	0.79	0.01634
12:109397785:A:G	50	100	1	0.3014
12:109398136:A:G	50	100	0.99	0.146
12:109398170:G:C	50	98	1	0.3807
12:109398185:T:C	50	98	1	0.4061
12:109398284:G:A	50	100	1	0.3807
12:109398314:C:T	50	100	0.99	0.04103
12:109398359:A:G	50	100	1	0.3017
12:109398471:T:G	50	100	0.99	0.1451
12:109398591:A:T	50	100	1	0.01834
12:109398624:A:C	50	100	1	0.4063
12:109398715:C:G	50	98	1	0.3017
12:109398905:G:C	50	100	0.99	0.1454
12:109399032:G:A	50	100	1	0.05265
12:109399085:C:G	50	100	1	0.406
12:109399100:A:C	50	100	0.99	0.1454
12:109399110:C:T	50	100	1	0.3012
12:109399188:T:C	50	100	1	0.01906
12:109399247:C:T	50	100	1	0.406
12:109399328:G:A	50	98	0.96	0.06046
12:109399330:A:C	50	98	0.96	0.06009
12:109399419:C:A	50	100	0.96	0.06191
12:109399521:G:A	50	100	0.98	0.07135
12:109399717:G:T	50	100	1	0.02197
12:109399776:G:A	50	100	1	0.02215
12:109399800:A:C	50	100	0.97	0.05065
12:109399822:G:A	50	100	1	0.3023
12:109399881:T:C	50	100	1	0.02179
12:109399898:A:G	50	100	1	0.02179
12:109399913:T:C	50	100	0.95	0.02179
12:109399928:A:C	50	100	1	0.02179
12:109399962:C:T	50	100	1	0.02197
12:109400164:T:C	50	100	1	0.3023
12:109400231:C:T	50	100	0.98	0.0492
12:109400337:G:A	50	100	0.99	0.05156
12:109400365:C:G	50	100	1	0.02197
12:109400562:T:C	50	100	0.95	0.02197
12:109401498:A:T	50	100	0.94	0.03195
12:109401640:C:T	50	100	0.99	0.0492
12:109401982:C:T	50	100	0.98	0.07153
12:109402202:T:C	50	100	1	0.02215
12:109402363:G:A	50	100	0.98	0.0492
12:109402451:G:A	50	100	1	0.0187
12:109402562:A:G	49	100	1	0.4061
12:109403071:G:C	50	100	1	0.4281
12:109403135:A:G	50	98	0.96	0.2422
12:109403160:C:T	50	100	0.98	0.04956
12:109403188:A:G	50	100	0.98	0.07153
12:109404049:C:G	50	100	0.99	0.04339
12:109404307:G:C	50	100	0.99	0.01235
12:109404311:G:C	50	100	0.92	0.02524
12:109404375:C:T	50	100	1	0.01852
12:109404443:C:A	50	100	1	0.01834
12:109404560:G:T	50	100	0.98	0.03667
12:109404629:A:G	50	98	1	0.4069
12:109404733:T:G	50	100	1	0.01906
12:109404795:A:G	50	100	1	0.07988
12:109404810:G:A	50	100	1	0.2983
12:109404826:A:C	50	100	1	0.08061
12:109405248:G:C	50	100	1	0.2981
12:109405273:C:T	50	100	1	0.02542
12:109405367:A:G	50	100	1	0.2943
12:109405404:G:A	50	100	0.98	0.07153
12:109405466:G:A	50	100	1	0.3824
12:109405543:C:T	50	100	1	0.05447
12:109405601:C:T	50	100	1	0.065
12:109405789:G:A	50	100	0.99	0.407
12:109405861:C:T	50	100	1	0.215
12:109406287:T:G	50	100	1	0.02487
12:109406459:C:T	44	90.9	1	0.2992
12:109406627:A:G	50	98	1	0.4065
12:109406704:G:A	50	100	1	0.02487
12:109406707:C:G	50	100	0.99	0.04956
12:109406768:C:T	50	100	1	0.02487
12:109406873:A:C	50	100	1	0.0797
12:109406897:C:T	50	100	1	0.2988
12:109406923:C:T	50	100	1	0.05483
12:109407135:C:T	50	100	1	0.05447
12:109407450:T:C	50	100	1	0.01888
12:109408057:A:G	50	98	1	0.0797
12:109408414:A:G	50	100	0.99	0.1427
12:109408661:G:T	50	100	0.98	0.07171
12:109408760:G:A	50	100	0.95	0.01235
12:109408779:A:G	50	100	1	0.2977
12:109408812:C:T	50	100	0.99	0.0915
12:109408909:A:C	49	100	1	0.4063
12:109408987:C:T	50	100	1	0.02505
12:109409033:C:T	50	100	0.98	0.05247
12:109409054:G:A	50	100	1	0.01888
12:109409077:C:T	50	100	0.99	0.0463
12:109409193:A:T	49	98	0.99	0.4085
12:109409206:T:C	49	95.9	1	0.2977
12:109409209:T:C	50	90	0.76	0.0138
12:109409225:T:C	49	85.7	0.9	0.0463
12:109409254:T:C	46	91.3	0.68	0.01053
12:109409320:T:G	50	98	0.99	0.05138
12:109409393:G:A	50	100	0.97	0.04394
12:109409539:G:A	50	98	0.98	0.08987
12:109409782:A:T	50	100	0.98	0.2985
12:109410141:A:T	50	100	0.98	0.0492
12:109410195:C:G	50	100	0.99	0.4
12:109410237:G:A	50	100	1	0.01688
12:109410417:C:T	50	100	1	0.2211
12:109410762:T:C	50	100	0.99	0.3893
12:109410948:C:T	50	98	0.98	0.04811
12:109411074:A:G	50	96	0.98	0.0256
12:109411098:T:C	50	90	0.94	0.415
12:109411492:A:G	50	100	0.99	0.4359
12:109411730:A:G	50	98	0.99	0.4497
12:109411735:A:G	50	94	0.98	0.4012
12:109411822:G:A	50	98	0.97	0.05483
12:109412164:T:C	50	100	0.98	0.03976
12:109412582:T:C	50	100	0.98	0.05537
12:109412983:A:G	50	100	0.99	0.4813
12:109412986:A:G	50	100	0.98	0.1906
12:109413117:G:C	50	100	1	0.0345
12:109413681:A:G	50	100	0.99	0.4043
12:109413683:C:G	50	100	1	0.3522
12:109413866:C:A	50	100	0.99	0.1963
12:109413867:G:A	50	100	1	0.05955
12:109414094:C:T	50	100	1	0.3519
12:109414391:C:T	50	100	0.98	0.1403
12:109414394:C:T	50	100	1	0.3519
12:109414567:T:C	50	100	1	0.3584
12:109414640:T:C	50	100	1	0.05955
12:109415044:T:C	50	100	1	0.05973
12:109415159:C:T	50	100	1	0.05955
12:109415501:A:G	50	100	1	0.2803
12:109415544:A:G	50	100	1	0.03431
12:109415657:G:A	50	100	1	0.2912
12:109415797:C:G	50	100	1	0.2916
12:109416317:C:T	50	100	0.99	0.244
12:109416379:G:T	50	98	0.99	0.2391
12:109416596:A:G	50	100	1	0.2916
12:109416671:G:C	50	100	1	0.3517
12:109416706:C:T	50	100	0.98	0.03595
12:109416710:C:T	50	100	0.98	0.04757
12:109417036:T:C	49	100	1	0.244
12:109417095:G:C	49	98	1	0.2438
12:109417224:G:A	50	100	0.99	0.05955
12:109417306:A:G	50	100	1	0.2912
12:109417313:C:T	50	100	1	0.2024
12:109417396:C:T	50	100	1	0.279
12:109417397:G:A	50	100	1	0.2467
12:109417472:T:C	50	100	1	0.2469
12:109417607:G:A	48	100	1	0.3513
12:109417624:G:A	48	100	1	0.2908
12:109417713:A:G	50	100	0.98	0.05955
12:109417839:G:A	50	98	0.98	0.04176
12:109417876:C:T	50	98	1	0.2471
12:109417899:T:G	50	98	1	0.2471
12:109417940:C:T	50	100	1	0.2947
12:109417977:G:A	49	100	1	0.2478
12:109418052:A:C	50	100	0.98	0.05973
12:109418108:G:A	50	100	1	0.2478
12:109418179:C:T	50	100	0.9	0.02197
12:109418215:G:A	50	100	1	0.2476
12:109418220:A:G	50	100	1	0.08279
12:109418385:A:G	50	98	0.99	0.3016
12:109418409:C:T	50	100	0.98	0.1227
12:109418634:T:C	50	100	0.97	0.06046
12:109418756:A:G	50	100	0.99	0.2453
12:109418780:G:A	50	100	0.99	0.2936
12:109418797:G:C	50	100	1	0.2453
12:109418897:T:A	50	100	0.99	0.3059
12:109418917:T:G	50	100	0.92	0.06046
12:109419288:C:T	50	100	1	0.2496
12:109419323:G:A	50	100	1	0.2215
12:109419325:G:A	50	100	1	0.03377
12:109419615:G:A	50	100	0.98	0.061
12:109419768:C:G	50	98	0.97	0.1073
12:109419807:C:T	50	100	1	0.287
12:109419861:G:C	50	98	1	0.2936
12:109420120:A:C	50	98	1	0.2529
12:109420215:G:A	50	100	0.99	0.2032
12:109420251:C:T	50	100	1	0.2529
12:109420269:C:T	50	100	1	0.0345
12:109420459:A:T	50	100	1	0.392
12:109420585:A:T	50	100	1	0.2529
12:109420597:G:T	50	100	1	0.2529
12:109420824:C:T	50	100	0.99	0.2048
12:109420860:G:A	50	100	1	0.2529
12:109421295:A:G	50	100	1	0.3927
12:109421569:A:G	50	100	1	0.3549
12:109421877:G:A	50	100	1	0.3551
12:109422025:C:T	50	100	1	0.3549
12:109422377:G:A	50	100	0.99	0.0216
12:109422440:G:A	50	100	1	0.06046
12:109422454:G:A	50	98	1	0.252
12:109422689:A:C	50	100	1	0.03431
12:109422792:T:G	50	100	1	0.3932
12:109422839:C:T	50	96	1	0.3542
12:109422840:G:A	50	98	1	0.2026
12:109422848:T:C	50	98	1	0.2522
12:109423106:T:A	50	100	1	0.3971
12:109423351:G:A	50	98	1	0.2033
12:109423649:G:C	50	98	1	0.3537
12:109423877:A:T	50	100	1	0.08188
12:109424380:C:T	50	98	1	0.3538
12:109424519:G:T	50	98	0.98	0.3533
12:109424530:G:A	50	98	1	0.3537
12:109425476:C:T	50	100	0.95	0.03431
12:109426794:C:T	50	100	1	0.06009
12:109427903:A:T	26	80.8	0.76	0.05556
12:109428278:G:A	50	100	0.97	0.02651
12:109428303:G:C	50	98	1	0.3883
12:109428723:C:A	50	98	1	0.3538
12:109428765:G:A	50	100	0.98	0.06118
12:109428810:A:G	50	98	1	0.1952
12:109429012:C:T	50	96	0.99	0.2623
12:109429513:G:A	50	100	1	0.03431
12:109429926:G:C	50	100	1	0.04829
12:109430235:G:A	50	100	1	0.3528
12:109431106:A:G	50	100	1	0.06663
12:109431175:C:T	50	98	0.99	0.05628
12:109431311:C:T	50	100	1	0.06028
12:109431413:A:T	50	100	1	0.3526
12:109431574:C:T	50	98	0.97	0.07534
12:109431580:G:A	50	100	1	0.1276
12:109432244:T:C	50	100	1	0.3522
12:109432295:C:T	50	100	1	0.2854
12:109432320:C:T	50	100	1	0.05991
12:109432486:G:A	50	100	1	0.3524
12:109432761:G:T	50	100	1	0.05991
12:109433293:G:C	50	100	1	0.2622
12:109433374:A:G	50	100	0.99	0.3415
12:109433653:T:C	50	100	1	0.4332
12:109433907:T:C	50	100	1	0.1601
12:109433953:T:A	50	100	0.99	0.1115
12:109434168:A:C	50	100	0.98	0.1117
12:109434182:G:A	50	100	0.97	0.02651
12:109434210:G:A	50	100	0.98	0.04739
12:109434234:T:C	50	100	1	0.455
12:109434284:G:A	50	100	1	0.1117
12:109434386:C:T	50	100	1	0.4548
12:109434638:A:G	50	100	0.96	0.03922
12:109434922:A:C	50	100	1	0.06046
12:109435104:C:T	49	100	0.91	0.03377
12:109435409:G:T	50	100	1	0.1107
12:109435422:A:C	50	100	0.99	0.3894
12:109435450:T:C	50	100	1	0.03558
12:109435477:C:T	50	100	1	0.1111
12:109436185:G:A	50	100	1	0.03431
12:109436312:C:A	50	100	1	0.15
12:109436421:G:A	50	100	0.97	0.03558
12:109436425:A:G	50	100	1	0.4332
12:109436816:C:T	50	100	1	0.4452
12:109436989:C:G	50	100	0.99	0.3854
12:109437358:C:T	50	100	1	0.4526
12:109437528:A:T	50	100	1	0.0345
12:109437948:C:T	50	98	1	0.4524
12:109437978:C:G	50	98	0.99	0.05664
12:109438129:A:C	49	100	1	0.4481
12:109438176:A:G	50	100	1	0.4459
12:109438323:C:T	50	100	1	0.3854
12:109439001:T:C	50	100	0.99	0.05955
12:109440020:G:A	50	100	0.99	0.4403
12:109440310:A:G	50	100	0.99	0.4403
12:109441487:T:C	50	100	0.99	0.3181
12:109441492:T:C	50	100	0.97	0.01089
12:109441939:C:T	50	100	0.84	0.02578
12:109442167:C:T	50	100	1	0.03413
12:109442474:A:C	50	100	0.99	0.3186
12:109442520:T:C	50	98	0.98	0.05574
12:109442718:G:A	49	100	0.99	0.3183
12:109442797:T:C	47	83	0.97	0.2829
12:109442892:A:C	50	100	0.98	0.1267
12:109443009:A:T	42	85.7	0.81	0.1122
12:109443011:T:A	36	75	0.76	0.1193
12:109443026:A:G	49	95.9	0.64	0.04884
12:109443028:A:G	42	83.3	0.85	0.2631
12:109443052:A:G	42	85.7	0.72	0.1031
12:109443056:G:A	42	88.1	0.71	0.06409
12:109443150:G:A	44	88.6	0.83	0.05973
12:109443154:G:A	38	86.8	0.76	0.06046
12:109443300:A:G	48	91.7	0.62	0.01725
12:109443489:T:C	50	98	1	0.05973
12:109444004:C:T	50	100	1	0.1472
12:109444844:G:A	50	98	1	0.05919
12:109445009:A:G	50	100	1	0.0345
12:109445149:T:C	50	100	1	0.0345
12:109445312:T:C	50	100	1	0.3074
12:109445449:T:C	50	100	1	0.319
12:109445569:T:C	50	98	0.97	0.2816
12:109445772:C:T	50	100	1	0.3184
12:109446562:G:C	50	98	1	0.2139
12:109446591:C:T	50	100	0.99	0.03431
12:109446907:C:G	50	100	1	0.01053
12:109446986:C:T	50	100	0.96	0.2531
12:109447551:G:A	50	98	0.99	0.05574
12:109447569:G:A	50	94	0.98	0.2473
12:109448023:A:G	50	100	0.92	0.0463
12:109448025:G:T	50	98	0.91	0.04648
12:109448556:T:C	50	100	0.95	0.0345
12:109448689:C:T	50	98	0.95	0.02905
12:109448798:G:A	50	98	0.98	0.1777
12:109449017:A:C	50	100	0.95	0.0581
12:109449025:T:C	50	100	0.97	0.02251
12:109449631:C:T	50	100	1	0.0345
12:109449720:C:T	50	100	0.96	0.06572
12:109449852:G:T	47	100	1	0.0345
12:109450402:T:C	50	100	1	0.05574
12:109450677:A:G	50	100	0.96	0.06627
12:109450787:C:T	50	98	0.99	0.2349
12:109450895:A:G	50	100	1	0.0345
12:109450913:A:G	50	100	0.86	0.01325
12:109450974:G:A	50	98	1	0.1175
12:109451081:C:T	50	100	1	0.0345
12:109451883:C:G	50	100	0.99	0.02124
12:109452275:G:C	50	98	0.98	0.1786
12:109452534:G:A	50	98	0.97	0.1598
12:109452705:T:C	50	92	0.98	0.4969
12:109452837:T:C	50	96	0.95	0.1176
12:109452855:A:T	48	95.8	0.92	0.0276
12:109453150:G:A	50	98	0.97	0.1894
12:109453433:A:G	50	100	1	0.03504
12:109453937:A:G	50	96	0.99	0.1837
12:109454194:G:A	50	100	1	0.1725
12:109454301:T:C	50	100	1	0.1725
12:109454374:T:C	50	100	1	0.1728
12:109454527:G:A	50	100	1	0.05574
12:109454804:A:T	50	100	1	0.01053
12:109455329:T:C	50	100	1	0.1725
12:109455351:A:G	50	100	0.99	0.3942
12:109455709:A:G	50	100	1	0.1725
12:109455892:A:G	50	100	1	0.1725
12:109455921:A:C	50	100	1	0.1725
12:109455992:G:A	50	100	1	0.1721
12:109456223:A:G	50	100	1	0.173
12:109456542:G:A	50	100	1	0.1723
12:109456591:T:C	50	100	1	0.1723
12:109456916:C:T	50	100	1	0.1723
12:109456997:A:G	50	100	1	0.03522
12:109457338:T:C	50	100	0.99	0.1071
12:109457363:C:G	50	100	0.99	0.3938
12:109457423:T:C	50	100	1	0.1708
12:109457551:C:T	50	100	1	0.171
12:109457831:C:A	50	100	1	0.1723
12:109458153:G:A	50	98	1	0.1723
12:109458197:A:G	50	100	1	0.1727
12:109458199:G:A	50	100	0.99	0.0768
12:109458360:T:C	50	100	1	0.4286
12:109458492:T:A	50	100	1	0.1727
12:109458511:G:T	50	100	1	0.1071
12:109458585:A:G	50	100	1	0.1723
12:109459099:C:G	50	100	1	0.02197
12:109459331:T:C	50	100	1	0.1728
12:109459346:G:A	50	100	1	0.1708
12:109460176:T:C	50	88	0.92	0.04757
12:109460193:T:G	50	100	1	0.1723
12:109460242:T:C	50	100	1	0.1723
12:109460270:T:C	50	100	1	0.03431
12:109460568:G:A	50	100	0.99	0.0768
12:109460911:C:T	50	100	1	0.1725
12:109460927:A:G	50	100	1	0.4292
12:109460992:A:G	50	100	1	0.1727
12:109461027:G:A	50	100	1	0.1723
12:109461108:G:C	50	100	0.99	0.1861
12:109461409:C:T	50	100	1	0.1625
12:109461507:C:A	50	100	1	0.02197
12:109462026:G:C	50	100	1	0.1708
12:109462272:C:T	50	100	1	0.03431
12:109462438:C:T	50	100	1	0.01035
12:109462791:C:T	50	100	1	0.1723
12:109462960:T:C	50	100	0.99	0.06935
12:109463172:G:A	50	100	1	0.01035
12:109463206:T:G	50	100	1	0.1712
12:109463215:C:T	50	100	1	0.05592
12:109463414:T:C	50	98	0.99	0.0492
12:109463525:C:T	50	100	1	0.01961
12:109463550:A:G	50	100	1	0.03431
12:109463774:C:T	50	100	0.99	0.0768
12:109463816:C:T	50	100	1	0.1721
12:109463852:A:G	50	100	1	0.1721
12:109464061:C:T	50	100	1	0.05574
12:109464111:C:T	50	100	0.99	0.1721
12:109464345:C:T	50	100	1	0.1721
12:109464374:G:A	50	100	1	0.171
12:109464499:T:C	50	100	1	0.1723
12:109464500:G:A	50	100	1	0.1723
12:109464840:C:G	50	100	1	0.03431
12:109465033:G:C	50	100	0.98	0.01344
12:109465098:G:A	50	98	1	0.1723
12:109465257:C:G	50	100	1	0.2115
12:109465295:C:T	50	100	0.98	0.01325
12:109465390:T:C	50	100	0.98	0.01325
12:109465846:C:T	50	100	1	0.1723
12:109466121:A:G	50	100	1	0.1723
12:109466157:G:C	50	100	1	0.01362
12:109466393:T:C	50	100	1	0.1725
12:109466513:C:T	50	100	1	0.3938
12:109466631:A:G	50	100	1	0.05192
12:109466987:G:A	50	100	1	0.1721
12:109467223:T:A	50	100	1	0.161
12:109467239:C:G	50	100	1	0.1723
12:109467374:T:C	50	100	1	0.1723
12:109467417:C:T	50	100	1	0.1069
12:109467563:C:A	50	100	1	0.429
12:109467569:C:T	50	100	1	0.04031
12:109467880:G:A	50	98	1	0.03522
12:109467904:G:A	50	100	0.98	0.1712
12:109467915:G:A	50	100	1	0.1723
12:109468052:G:A	50	100	1	0.02687
12:109468201:G:A	50	100	0.93	0.01471
12:109468313:A:G	50	100	0.99	0.05755
12:109468536:T:C	50	100	0.93	0.02451
12:109469016:A:G	50	100	0.99	0.07698
12:109469193:G:C	50	100	1	0.1727
12:109469498:A:G	50	100	1	0.1727
12:109469503:G:C	50	100	1	0.03431
12:109469865:A:T	50	100	1	0.1723
12:109470279:G:C	50	100	1	0.1723
12:109470568:G:A	50	100	1	0.1723
12:109470812:T:C	50	100	1	0.1723
12:109470835:G:A	50	100	1	0.1723
12:109470927:C:G	50	100	0.99	0.0768
12:109471206:A:G	50	100	1	0.3936
12:109471349:G:T	50	98	1	0.1723
12:109471517:C:G	50	100	1	0.03431
12:109471709:G:C	50	100	0.99	0.1736
12:109471991:G:T	50	100	1	0.05574
12:109472347:C:T	50	100	0.98	0.02633
12:109472531:G:A	50	100	1	0.04031
12:109472713:C:A	50	100	0.95	0.02197
12:109472747:C:T	50	100	0.99	0.1723
12:109472993:C:T	50	88	0.96	0.07317
12:109473508:C:T	50	100	0.98	0.05755
12:109473651:A:G	50	98	1	0.1723
12:109473737:A:T	50	100	1	0.1723
12:109473983:G:A	50	100	1	0.01325
12:109474074:A:C	50	100	1	0.1725
12:109474143:G:A	50	100	1	0.01344
12:109474259:C:T	50	100	1	0.1725
12:109474527:C:T	50	98	1	0.173
12:109474712:A:C	50	100	1	0.1718
12:109475242:G:A	50	100	0.99	0.07008
12:109476890:A:C	50	100	0.99	0.1663
12:109476997:C:A	50	100	1	0.1727
12:109477051:C:T	50	100	1	0.1719
12:109477338:G:A	50	98	0.99	0.04902
12:109477378:C:G	50	100	0.99	0.0768
12:109477688:A:G	50	100	0.99	0.03558
12:109477922:G:T	50	100	1	0.1732
12:109478657:T:A	50	100	1	0.03522
12:109478848:A:G	50	100	1	0.02669
12:109478896:C:G	50	100	1	0.01325
12:109480298:G:A	50	100	1	0.1026
12:109480406:G:T	50	100	0.9	0.02269
12:109480600:A:G	50	98	1	0.1727
12:109480776:A:G	50	100	1	0.02269
12:109481029:C:T	50	100	1	0.1718
12:109481062:G:A	50	100	1	0.03431
12:109481129:C:T	49	98	1	0.173
12:109481275:C:T	50	100	1	0.01325
12:109481532:C:A	50	100	1	0.1854
12:109481675:C:T	50	98	1	0.04938
12:109481804:G:A	50	100	1	0.02197
12:109482160:A:C	50	100	1	0.173
12:109482266:G:T	50	100	1	0.3916
12:109482358:A:G	50	100	1	0.2122
12:109482473:C:G	50	100	1	0.04031
12:109482696:T:C	50	100	1	0.1988
12:109483188:T:C	50	100	1	0.02723
12:109483356:A:T	50	100	1	0.05755
12:109483453:C:T	49	100	1	0.1718
12:109483918:A:C	50	100	1	0.01325
12:109484081:T:C	50	100	1	0.1718
12:109484356:C:T	50	100	0.99	0.0768
12:109484538:C:T	50	100	1	0.03431
12:109484929:G:A	50	98	1	0.04938
12:109485333:C:G	50	100	0.93	0.03831
12:109485402:G:A	50	100	1	0.1732
12:109485439:A:G	50	100	1	0.1732
12:109486723:T:G	50	100	1	0.1736
12:109486901:C:T	50	100	1	0.1988
12:109486974:G:A	50	100	1	0.02705
12:109487684:A:G	49	100	1	0.3916
12:109487917:A:G	50	100	1	0.1603
12:109488060:C:T	50	100	1	0.1732
12:109488402:A:G	50	100	1	0.1732
12:109488491:T:C	50	88	0.93	0.04811
12:109489882:A:T	50	100	0.92	0.02832
12:109490001:G:C	50	100	1	0.01325
12:109490022:C:A	50	100	1	0.03431
12:109490150:C:T	50	100	0.96	0.02451
12:109490208:C:T	50	100	1	0.1732
12:109490919:G:A	50	100	1	0.01325
12:109492013:A:C	50	98	1	0.04938
12:109492519:A:G	50	100	0.96	0.02433
12:109492692:G:A	50	100	1	0.175
12:109493100:C:G	50	100	1	0.1732
12:109493565:C:T	50	100	1	0.1718
12:109493648:T:G	50	100	0.98	0.01434
12:109493789:G:A	50	100	1	0.1732
12:109493825:G:A	50	100	1	0.1737
12:109493854:C:T	50	100	1	0.03431
12:109493936:C:T	50	100	1	0.1732
12:109494780:C:T	50	100	1	0.1732
12:109494829:C:T	50	100	0.97	0.02179
12:109495175:A:T	50	100	1	0.1836
12:109495179:C:G	50	100	1	0.1836
12:109495717:G:A	50	100	1	0.1836
12:109496183:C:G	50	100	1	0.03522
12:109496324:T:C	50	100	1	0.03431
12:109496581:G:A	50	100	0.95	0.01434
12:109496585:C:G	50	100	1	0.1736
12:109496895:A:G	50	100	1	0.1732
12:109497276:G:A	50	100	1	0.185
12:109497670:C:T	50	100	1	0.1736
12:109497723:T:C	50	100	0.98	0.01434
12:109498089:G:C	50	100	1	0.1736
12:109498406:G:A	50	100	1	0.1737
12:109498433:G:T	50	100	0.96	0.03431
12:109499143:C:T	50	100	1	0.1732
12:109499438:C:G	50	100	1	0.05574
12:109499729:G:A	50	100	1	0.3912
12:109500102:C:T	50	100	1	0.3934
12:109500271:A:C	50	100	0.7	0.01126
12:109500832:G:A	50	100	1	0.01507
12:109500846:C:T	50	100	1	0.03794
12:109501028:C:A	50	100	1	0.05719
12:109501052:A:G	50	100	1	0.3934
12:109501543:C:T	50	100	1	0.01253
12:109501614:C:T	50	100	1	0.1716
12:109501836:T:A	50	100	1	0.3936
12:109503498:G:A	50	100	1	0.1736
12:109503645:T:A	50	100	1	0.1732
12:109503646:C:T	50	100	1	0.1732
12:109503666:G:T	50	98	1	0.04956
12:109503700:C:T	50	100	1	0.02197
12:109504414:G:A	50	100	1	0.1716
12:109504823:G:A	50	100	1	0.01271
12:109505104:C:T	50	100	1	0.1855
12:109505215:C:T	50	100	1	0.1803
12:109505335:C:T	50	100	0.99	0.0768
12:109506611:A:G	50	100	0.98	0.07026
12:109506881:A:G	50	100	1	0.03431
12:109507398:G:A	50	100	1	0.09386
12:109507413:A:T	50	100	1	0.04031
12:109508207:G:A	50	100	1	0.1734
12:109508231:A:G	50	100	1	0.01344
12:109508946:T:A	50	100	1	0.1734
12:109508947:G:C	50	100	1	0.1603
12:109509389:A:G	50	100	0.95	0.03486
12:109509426:C:T	50	100	0.91	0.01525
12:109509429:T:C	50	100	1	0.0768
12:109509460:T:A	50	100	1	0.01344
12:109509482:T:C	50	100	0.99	0.01344
12:109510100:C:T	50	100	1	0.4205
12:109510736:T:C	50	100	1	0.1716
12:109511329:C:T	50	100	1	0.173
12:109511643:A:G	50	100	1	0.03431
12:109511756:T:C	50	100	1	0.03704
12:109511770:G:A	50	100	0.98	0.01216
12:109511837:G:A	50	100	1	0.06046
12:109512339:A:G	50	100	1	0.3936
12:109512848:G:A	50	100	1	0.1718
12:109514086:C:A	50	100	0.99	0.0354
12:109514098:G:A	50	100	1	0.01325
12:109514789:C:T	50	100	1	0.01344
12:109514974:C:T	50	100	0.94	0.02197
12:109515015:G:A	50	100	1	0.0374
12:109515120:A:C	50	100	1	0.3735
12:109515182:G:T	50	100	1	0.3326
12:109515316:C:G	50	100	1	0.02288
12:109515367:G:T	50	100	0.97	0.06808
12:109515370:G:T	50	100	0.84	0.03794
12:109515526:C:T	50	100	1	0.1641
12:109515612:A:G	50	98	1	0.3918
12:109516279:C:G	50	98	1	0.04938
12:109516446:G:A	50	100	1	0.0768
12:109516468:C:T	50	100	1	0.1634
12:109516594:C:A	50	100	1	0.01089
12:109517512:C:T	50	100	1	0.1723
12:109517903:A:C	50	100	1	0.1612
12:109518289:C:T	50	100	1	0.03431
12:109519103:T:A	50	100	1	0.01325
12:109519220:G:A	50	100	0.98	0.02179
12:109519327:G:A	50	100	1	0.03395
12:109519881:C:T	50	100	0.84	0.01507
12:109521070:G:A	50	100	1	0.01507
12:109522584:G:A	50	100	0.94	0.02415
12:109522585:C:T	50	100	1	0.1634
12:109522620:G:A	50	100	1	0.01325
12:109523157:T:C	50	100	1	0.3936
12:109523539:C:T	50	100	1	0.03522
12:109524990:G:C	50	100	1	0.4001
12:109525171:A:G	50	100	1	0.1621
12:109526067:C:T	50	100	1	0.03141
12:109526096:A:G	50	100	1	0.03667
12:109526297:C:T	50	100	1	0.173
12:109526730:G:A	50	100	1	0.02505
12:109527201:C:G	50	100	1	0.1723
12:109527707:C:G	50	100	1	0.394
12:109527852:G:A	50	100	1	0.03994
12:109527854:G:A	50	100	1	0.03976
12:109528080:C:T	50	100	1	0.1649
12:109528393:G:A	50	100	1	0.07698
12:109528683:G:A	50	100	1	0.05755
12:109528803:C:T	50	100	1	0.03431
12:109529127:C:T	50	100	1	0.1863
12:109529259:T:A	50	100	1	0.1638
12:109529607:C:T	50	100	1	0.03431
12:109530040:C:T	50	100	1	0.02505
12:109530622:C:T	50	100	1	0.1721
12:109530981:T:C	50	100	0.99	0.0216
12:109531041:T:C	50	98	0.99	0.04866
12:109531043:T:C	50	100	1	0.1071
12:109531108:G:A	50	100	0.99	0.4174
12:109531457:A:G	50	100	1	0.03431
12:109531473:G:A	50	100	1	0.02505
12:109531881:C:T	50	98	1	0.1612
12:109532165:G:A	50	100	1	0.0345
12:109532259:A:C	50	100	1	0.1638
12:109532446:T:C	50	100	1	0.1739
12:109532695:G:T	50	100	1	0.07044
12:109533295:C:T	50	100	1	0.1872
12:109533366:C:T	50	100	1	0.01344
12:109533410:C:T	50	98	1	0.1728
12:109533676:C:G	50	100	1	0.1872
12:109534173:G:A	50	100	0.85	0.01398
12:109534232:G:A	50	100	1	0.1794
12:109535373:G:A	50	100	0.99	0.04394
12:109535451:G:A	50	90	0.93	0.04648
12:109535468:T:C	50	100	1	0.3914
12:109535487:G:T	50	100	1	0.03431
12:109535492:A:G	50	100	1	0.1732
12:109535869:C:A	50	100	1	0.01307
12:109536174:G:C	50	100	1	0.3936
12:109536176:G:A	50	100	1	0.1723
12:109536224:A:G	50	100	1	0.199
12:109536346:C:T	50	100	1	0.1727
12:109536386:A:G	50	100	1	0.1723
12:109536389:T:A	50	100	1	0.02687
12:109536459:G:A	50	100	1	0.108
12:109536592:C:T	50	98	0.99	0.02705
12:109537126:T:C	50	100	1	0.3936
12:109537241:G:A	50	100	1	0.02687
12:109537395:G:A	50	100	1	0.02596
12:109537406:A:T	50	100	1	0.394
12:109538452:G:C	50	100	1	0.07044
12:109538471:G:A	50	100	1	0.07244
12:109538623:A:G	50	94	0.99	0.04884
12:109539088:G:T	50	100	1	0.3914
12:109539249:C:A	50	100	1	0.1727
12:109539283:G:A	50	100	1	0.1854
12:109539548:C:T	50	100	1	0.1073
12:109539581:G:A	50	100	1	0.1723
12:109539613:A:C	50	100	1	0.1721
12:109539659:T:G	50	100	1	0.4334
12:109539742:G:A	50	100	1	0.0354
12:109539779:G:A	50	100	1	0.1723
12:109539802:C:T	50	100	1	0.1723
12:109539977:G:C	50	100	1	0.163
12:109540368:C:T	50	100	1	0.0394
12:109540422:G:A	50	100	1	0.03431
12:109540536:T:G	50	100	1	0.1863
12:109540849:G:C	50	100	1	0.01307
12:109541349:G:A	50	100	1	0.1723
12:109541438:A:G	50	100	1	0.1718
12:109541442:T:C	50	100	1	0.03431
12:109541462:T:C	50	100	0.97	0.09314
12:109541657:G:A	50	100	1	0.01289
12:109541993:T:G	50	100	1	0.03431
12:109542149:G:C	50	100	1	0.05755
12:109542461:G:A	50	100	0.99	0.4337
12:109542711:C:T	50	100	0.99	0.3936
12:109542779:C:T	50	100	1	0.1723
12:109542814:G:A	50	100	1	0.1612
12:109543185:C:T	50	100	1	0.03431
12:109543281:G:A	50	100	1	0.02233
12:109543459:G:T	50	100	1	0.1723
12:109543873:C:T	50	100	1	0.394
12:109543891:T:G	50	98	1	0.04956
12:109543991:G:A	50	100	1	0.2251
12:109544220:C:T	50	100	0.96	0.01107
12:109544291:A:G	50	100	0.99	0.1737
12:109544351:T:A	49	98	1	0.1814
12:109544353:G:A	47	100	1	0.05792
12:109544730:G:A	50	100	0.99	0.2602
12:109544773:T:A	50	100	1	0.3722
12:109545139:C:T	50	100	1	0.03522
12:109545311:A:C	50	100	1	0.03468
12:109545371:G:A	50	100	0.96	0.01325
12:109545501:C:T	50	100	1	0.03431
12:109545504:A:G	50	100	1	0.1732
12:109546038:C:T	50	100	1	0.02669
12:109546173:T:C	50	100	0.97	0.07698
12:109546756:G:A	50	100	1	0.3932
12:109547055:A:G	50	100	1	0.05574
12:109547671:C:T	50	100	1	0.07698
12:109548279:C:T	49	100	1	0.03431
12:109548415:C:T	50	100	1	0.01271
12:109548810:C:T	50	100	1	0.01035
12:109549002:C:T	50	100	1	0.01289
12:109549113:C:G	50	100	1	0.4546
12:109549130:G:A	50	100	1	0.3936
12:109549493:A:G	50	100	1	0.02778
12:109549771:C:G	50	100	1	0.1995
12:109549786:A:G	50	98	1	0.1077
12:109550033:A:G	50	100	1	0.394
12:109550057:C:A	50	100	1	0.1986
12:109550348:G:T	50	98	1	0.05574
12:109550381:A:G	50	100	1	0.02614
12:109550383:C:T	50	98	1	0.1995
12:109550398:A:C	50	98	1	0.1995
12:109550409:A:G	50	98	1	0.3745
12:109550437:G:C	50	100	1	0.02197
12:109550813:T:C	50	96	1	0.1719
12:109550917:G:C	50	100	1	0.1632
12:109550918:G:A	50	100	1	0.1075
12:109551053:C:T	50	100	0.98	0.06536
12:109551086:T:G	50	100	1	0.3943
12:109551205:T:C	50	100	1	0.01035
12:109551423:G:T	50	100	1	0.4069
12:109551636:A:G	50	100	1	0.05755
12:109551794:T:C	50	100	1	0.01035
12:109551903:G:A	50	100	1	0.02596
12:109552170:G:A	50	100	1	0.0768
12:109552427:T:C	50	98	1	0.04938
12:109552564:T:C	50	100	1	0.345
12:109552998:T:C	50	100	1	0.0354
12:109553245:A:G	50	100	1	0.3949
12:109553673:G:A	50	100	0.99	0.02179
12:109553850:G:T	50	100	1	0.03558
12:109553880:C:T	50	100	1	0.1999
12:109554193:A:G	50	100	1	0.173
12:109554327:C:G	50	100	0.99	0.4052
12:109554344:C:G	50	100	1	0.1728
12:109554400:G:A	50	100	1	0.03522
12:109555076:A:G	50	100	1	0.1979
12:109555218:C:T	49	98	1	0.1979
12:109555299:T:G	44	100	1	0.03395
12:109555371:C:T	50	98	1	0.04938
12:109555493:C:T	49	98	1	0.1727
12:109555561:G:A	50	100	1	0.1981
12:109555798:C:A	50	100	1	0.3945
12:109556023:T:C	50	100	1	0.03395
12:109556137:G:T	50	100	1	0.1997
12:109556171:C:G	50	100	1	0.3947
12:109556307:A:C	50	100	1	0.1725
12:109556372:G:T	50	100	1	0.05737
12:109556403:C:G	50	100	1	0.1997
12:109556464:C:G	50	100	1	0.03522
12:109556650:A:T	49	93.9	0.86	0.03831
12:109556652:A:T	48	95.8	0.96	0.0354
12:109556654:A:T	47	97.9	0.92	0.02015
12:109556660:A:T	49	100	1	0.03395
12:109556662:A:T	49	100	0.94	0.03304
12:109556836:A:G	50	100	0.99	0.1981
12:109557065:A:T	50	100	1	0.3945
12:109557292:A:G	50	100	1	0.3945
12:109557383:C:T	50	100	1	0.09296
12:109557958:G:A	50	100	1	0.03395
12:109558052:C:T	50	100	1	0.03395
12:109558171:T:C	50	100	1	0.1725
12:109558176:C:T	50	100	1	0.1725
12:109558269:T:C	50	100	0.99	0.1799
12:109558312:C:A	50	100	1	0.1725
12:109558505:G:C	50	100	1	0.01035
12:109558538:C:A	50	100	0.99	0.3943
12:109558632:C:T	50	100	0.93	0.01325
12:109558653:G:A	50	100	1	0.01452
12:109558883:C:T	50	100	0.99	0.06881
12:109558884:G:A	50	100	0.97	0.1719
12:109559329:C:T	50	94	0.96	0.1678
12:109559358:A:G	50	100	0.98	0.02306
12:109559359:C:T	50	98	0.98	0.138
12:109559417:C:T	50	100	1	0.03395
12:109559840:G:C	50	100	1	0.405
12:109560024:C:T	50	96	1	0.09949
12:109560042:C:T	50	100	0.99	0.1716
12:109560173:G:A	50	100	1	0.2012
12:109560292:A:G	50	100	1	0.3943
12:109560320:C:T	50	100	1	0.1977
12:109560328:C:T	50	100	1	0.02197
12:109560440:T:C	50	98	1	0.04938
12:109560479:G:A	50	100	1	0.1977
12:109560786:T:C	50	100	1	0.3923
12:109560789:C:T	50	100	1	0.03395
12:109561016:T:C	49	100	1	0.05737
12:109561200:G:A	50	100	1	0.1719
12:109561231:C:T	50	100	1	0.01216
12:109561232:G:A	50	100	1	0.1719
12:109561243:C:T	50	100	1	0.09949
12:109561263:G:A	50	98	1	0.1723
12:109561322:G:A	50	100	0.99	0.0216
12:109561718:G:T	50	98	1	0.04956
12:109562059:T:C	50	100	1	0.1609
12:109562186:A:G	50	100	1	0.03704
12:109562269:C:G	50	100	1	0.03395
12:109562388:C:T	50	100	1	0.3943
12:109562589:C:T	50	100	0.99	0.1826
12:109562654:T:A	50	100	1	0.01634
12:109562943:G:A	50	100	1	0.1719
12:109562989:C:T	50	100	1	0.02415
12:109563390:A:G	50	100	1	0.3947
12:109563410:G:A	50	100	0.99	0.1623
12:109563478:C:A	50	100	1	0.0768
12:109563582:C:T	50	100	1	0.173
12:109563784:A:C	50	100	0.96	0.02959
12:109563811:G:A	50	100	1	0.1721
12:109563956:T:C	50	100	1	0.02415
12:109564077:C:T	50	100	1	0.03395
12:109564328:C:T	50	100	1	0.1728
12:109564557:A:T	50	98	1	0.2068
12:109564942:G:A	50	100	1	0.1649
12:109564972:C:T	50	100	1	0.3617
12:109565014:A:G	50	100	1	0.3925
12:109565594:G:A	50	100	1	0.03794
12:109565697:T:G	50	100	0.98	0.03994
12:109565867:G:A	50	100	1	0.2077
12:109566220:C:T	50	100	1	0.05646
12:109566235:C:T	50	100	1	0.3535
12:109566263:G:T	50	100	1	0.1625
12:109566929:C:G	50	100	1	0.02633
12:109566934:A:G	50	100	1	0.01253
12:109566999:C:T	50	100	1	0.1075
12:109567084:C:T	50	100	0.99	0.01253
12:109567155:C:T	50	100	1	0.3932
12:109567192:G:A	50	100	1	0.3965
12:109567597:G:A	50	100	1	0.05592
12:109568124:G:A	50	100	1	0.02197
12:109568127:A:G	50	100	0.99	0.01253
12:109568566:G:A	50	100	1	0.05683
12:109568707:A:G	50	100	1	0.3644
12:109568772:A:G	50	100	1	0.05646
12:109568932:T:A	50	100	0.98	0.07335
12:109569009:G:T	50	100	1	0.1075
12:109570134:A:G	50	100	1	0.1714
12:109570188:A:G	50	100	1	0.413
12:109570504:C:T	50	100	1	0.03431
12:109570641:G:T	50	100	1	0.03413
12:109571249:G:T	50	100	1	0.1716
12:109571370:T:G	50	100	1	0.03395
12:109571733:A:G	50	96	1	0.04938
12:109571951:A:G	50	100	1	0.3627
12:109572070:A:C	50	100	1	0.03395
12:109572346:A:G	50	100	1	0.3499
12:109573061:A:G	50	100	1	0.4729
12:109573424:G:T	50	100	1	0.3535
12:109573425:C:T	50	100	1	0.3537
12:109574285:G:A	50	100	0.99	0.01307
12:109574384:T:C	50	100	1	0.02651
12:109574662:G:T	50	100	1	0.3515
12:109574705:C:G	50	100	1	0.3515
12:109574961:A:G	50	100	1	0.1897
12:109575165:A:G	50	100	0.99	0.01489
12:109575225:A:G	50	100	1	0.01053
12:109575834:T:G	50	100	1	0.4297
12:109576074:G:A	50	98	1	0.09949
12:109576250:C:T	50	100	1	0.3627
12:109576325:A:G	50	100	1	0.02215
12:109576692:G:A	50	100	1	0.1075
12:109576827:C:T	50	100	1	0.1271
12:109577554:C:T	50	100	1	0.1625
12:109577759:G:A	50	100	1	0.3435
12:109577854:A:C	50	100	1	0.03413
12:109577953:A:T	50	100	0.92	0.02633
12:109578088:A:G	50	100	1	0.3931
12:109578108:G:A	50	100	1	0.03395
12:109578165:T:C	50	100	0.99	0.01307
12:109578645:G:A	50	100	1	0.3537
12:109578754:G:A	50	100	1	0.1718
12:109579142:T:A	50	92	1	0.3949
12:109579146:T:A	50	94	0.94	0.01561
12:109579147:T:A	50	98	1	0.4975
12:109579320:T:C	50	100	1	0.474
12:109579954:C:T	50	100	1	0.03395
12:109580279:T:G	50	100	0.97	0.03686
12:109580497:G:A	50	100	0.99	0.02197
12:109581093:C:T	50	100	1	0.1725
12:109581428:G:A	50	98	1	0.04938
12:109581533:C:T	50	100	1	0.1721
12:109582031:A:G	50	100	1	0.03395
12:109582078:C:T	50	100	1	0.1031
12:109582570:A:G	50	100	1	0.07716
12:109582774:G:A	50	100	1	0.1727
12:109583648:G:A	50	98	1	0.3497
12:109583656:T:A	50	100	0.99	0.01235
12:109584337:A:G	50	100	1	0.05737
12:109585867:G:A	50	100	1	0.1877
12:109585884:G:A	50	100	1	0.1725
12:109586736:A:G	50	100	1	0.2466
12:109587164:G:A	50	100	1	0.03395
12:109587180:G:T	50	98	1	0.04956
12:109587752:G:A	50	100	0.98	0.1961
12:109587798:T:C	50	100	0.98	0.01235
12:109587832:G:C	50	100	1	0.1727
12:109587875:T:C	50	100	1	0.4043
12:109588082:G:A	50	100	0.98	0.01235
12:109588219:G:T	50	100	1	0.4316
12:109588237:C:T	50	100	0.98	0.01198
12:109589295:G:A	50	100	1	0.1728
12:109589332:G:C	50	100	1	0.03395
12:109589788:C:T	50	100	1	0.1728
12:109589947:C:T	50	100	0.98	0.01235
12:109589990:A:G	50	100	1	0.3642
12:109590032:G:A	50	100	1	0.0345
12:109590227:A:G	50	100	0.98	0.03395
12:109590528:A:G	50	98	1	0.05047
12:109590947:G:C	50	100	0.98	0.02215
12:109591203:C:T	50	100	1	0.1649
12:109591303:C:T	50	100	0.98	0.01235
12:109591381:G:A	50	100	1	0.1084
12:109591474:C:A	50	100	1	0.03395
12:109591945:T:A	50	98	1	0.1649
12:109593246:C:T	50	100	1	0.1636
12:109593363:C:T	50	98	1	0.05065
12:109593763:G:A	50	100	1	0.05737
12:109594439:G:T	50	100	0.99	0.02433
12:109594607:C:T	50	100	1	0.03395
12:109594610:C:T	50	100	1	0.03704
12:109595377:C:T	50	100	1	0.1634
12:109595465:G:C	50	100	1	0.4428
12:109595550:T:C	50	100	1	0.1618
12:109595929:C:A	50	100	1	0.1952
12:109597455:A:T	50	100	1	0.1678
12:109597521:C:T	50	100	1	0.1667
12:109597587:T:G	50	100	0.98	0.03377
12:109597778:C:T	50	100	1	0.165
12:109597968:C:G	50	100	1	0.1649
12:109598136:G:A	50	100	1	0.07734
12:109598315:C:T	50	100	1	0.03704
12:109598976:T:G	50	100	0.99	0.03704
12:109599430:C:T	50	100	1	0.2023
12:109599477:G:A	50	100	1	0.2012
12:109599608:G:T	50	100	1	0.4323
12:109599652:G:A	50	100	1	0.2015
12:109599939:T:G	50	100	1	0.2046
12:109600249:G:A	50	100	0.98	0.02197
12:109600254:G:T	50	100	1	0.2032
12:109600373:C:T	50	100	1	0.0561
12:109600374:G:A	50	100	1	0.1091
12:109600649:G:A	50	100	1	0.4448
12:109600844:C:T	50	100	1	0.01017
12:109600866:T:C	50	100	1	0.2044
12:109601255:G:A	50	98	1	0.05374
12:109601611:C:G	50	100	0.96	0.01253
12:109601752:G:A	50	100	1	0.03558
12:109601864:A:G	50	100	1	0.2044
12:109601970:A:T	50	100	1	0.1656
12:109602642:G:A	50	100	0.97	0.01253
12:109602760:C:T	50	100	1	0.1995
12:109602817:A:G	50	100	1	0.445
12:109602875:G:A	50	100	1	0.03395
12:109603052:C:G	50	100	1	0.1997
12:109603109:C:T	50	100	1	0.1656
12:109603328:T:C	50	96	1	0.1616
12:109603329:T:C	48	91.7	0.94	0.04303
12:109603500:A:T	50	100	1	0.1656
12:109603729:G:A	50	98	1	0.03431
12:109603834:C:T	50	100	1	0.03558
12:109604332:G:A	50	100	1	0.03395
12:109604543:A:G	50	100	1	0.4448
12:109604770:C:G	50	100	1	0.03395
12:109604934:A:G	50	100	1	0.1636
12:109605313:G:T	50	100	1	0.0561
12:109605369:C:T	50	100	1	0.05628
12:109605507:C:T	50	100	1	0.03395
12:109605541:C:G	50	100	1	0.0561
12:109605836:C:T	50	100	0.98	0.2082
12:109606084:T:C	50	100	1	0.03395
12:109606306:G:A	50	100	0.96	0.02179
12:109606969:G:A	50	100	1	0.1656
12:109607113:G:T	50	100	0.98	0.1581
12:109607144:G:A	50	100	0.96	0.02179
12:109607515:G:A	50	100	0.98	0.05574
12:109608246:T:C	50	100	0.99	0.2295
12:109608299:G:A	50	100	0.98	0.1627
12:109608307:G:C	50	100	0.96	0.163
12:109608588:C:T	50	100	0.98	0.2456
12:109608767:G:A	50	100	0.86	0.04375
12:109608771:A:G	50	100	0.98	0.2173
12:109608843:G:A	50	100	0.94	0.07789
12:109608893:C:T	50	98	1	0.02542
12:109609320:C:T	50	100	0.98	0.06481
12:109609453:T:A	50	100	0.98	0.1026
12:109609473:G:A	50	100	0.91	0.01253
12:109609790:A:G	50	98	0.97	0.1082
12:109609978:G:A	50	100	0.97	0.02197
12:109610001:G:A	50	100	1	0.03304
12:109610210:C:T	50	96	0.99	0.3932
12:109610294:G:C	50	100	0.95	0.04611
12:109610366:A:C	50	100	0.76	0.01235
12:109610414:T:C	50	100	0.98	0.02197
12:109610486:A:T	50	98	0.99	0.2386
12:109610528:G:A	50	100	0.91	0.03068
12:109610598:C:A	50	100	0.99	0.03704
12:109611083:C:T	50	100	0.98	0.05683
12:109611438:C:T	50	100	0.99	0.06318
12:109611453:G:A	50	100	0.98	0.02197
12:109611578:C:T	50	100	0.98	0.05664
12:109612196:A:T	50	100	0.98	0.3293
12:109612305:A:G	50	100	0.98	0.3929
12:109612393:G:A	50	100	0.99	0.063
12:109612438:T:C	50	100	0.97	0.05646
12:109612816:T:G	50	100	0.99	0.02179
12:109613070:A:G	50	98	0.96	0.1245
12:109613320:G:A	50	100	0.98	0.063
12:109613344:G:A	50	100	1	0.01888
12:109613432:A:G	50	100	0.97	0.1024
12:109613650:C:T	50	100	0.87	0.02996
12:109613681:G:A	50	100	0.98	0.063
12:109614180:T:C	50	100	0.97	0.0472
12:109614440:G:A	50	100	0.95	0.1093
12:109614555:C:T	50	98	0.97	0.2789
12:109614687:G:A	50	100	0.94	0.0561
12:109615793:G:C	50	100	0.82	0.01107
12:109616551:T:C	50	94	0.96	0.4871
12:109616557:G:T	50	100	0.96	0.0472
12:109616849:A:C	50	98	0.96	0.2041
12:109616910:C:T	50	98	0.96	0.02215
12:109616960:G:C	50	100	0.96	0.4
12:109617239:C:T	50	94	0.93	0.4866
12:109617598:C:T	50	94	0.89	0.1954
12:109618526:G:A	50	100	0.98	0.4265
12:109618545:G:A	50	100	0.94	0.01924
12:109618677:G:C	50	100	0.96	0.1325
12:109618744:C:T	50	100	0.86	0.02614
12:109618903:A:C	50	100	0.98	0.3738
12:109619214:T:C	50	100	0.98	0.1006
12:109619379:C:G	50	98	0.89	0.02397
12:109619445:G:T	50	100	0.91	0.05011
12:109619677:A:C	50	98	0.97	0.0846
12:109619769:G:T	50	100	1	0.04031
12:109619951:G:C	50	100	1	0.03413
12:109619978:A:G	50	100	0.9	0.01725
12:109620084:T:C	50	100	0.98	0.1325
12:109620415:T:C	50	100	0.99	0.4321
12:109620539:G:A	50	100	0.98	0.1327
12:109620735:C:T	50	100	1	0.05265
12:109620949:G:A	50	100	0.95	0.03322
12:109621192:G:A	50	100	0.9	0.05247
12:109621208:C:T	50	100	0.86	0.01144
12:109621282:G:T	50	100	0.97	0.01398
12:109621626:A:G	50	100	0.99	0.4286
12:109621694:A:G	50	100	0.95	0.06772
12:109621935:C:T	50	100	0.99	0.2963
12:109622006:A:C	50	100	1	0.0394
12:109622093:G:A	50	100	1	0.01398
12:109622225:T:C	50	100	1	0.05265
12:109622246:G:A	50	100	0.94	0.03268
12:109622328:G:T	50	100	1	0.05102
12:109622332:G:T	50	100	1	0.05102
12:109622374:C:T	50	100	0.96	0.0394
12:109622840:A:G	50	100	1	0.04067
12:109623132:G:A	50	100	0.97	0.01834
12:109623179:T:G	50	100	0.98	0.1006
12:109623414:C:T	50	100	0.99	0.2589
12:109624168:C:T	50	98	0.98	0.07226
12:109624188:C:T	50	100	0.99	0.3446
12:109624477:C:G	50	100	0.99	0.2665
12:109624607:G:A	50	100	0.99	0.2139
12:109624767:A:G	50	100	0.92	0.06972
12:109625586:G:A	50	100	0.99	0.2663
12:109625627:G:A	50	100	1	0.01398
12:109625722:A:G	50	100	0.98	0.2084
12:109626252:C:T	50	100	0.98	0.0285
12:109626420:A:C	50	100	0.98	0.1242
12:109626766:C:T	50	100	0.97	0.08333
12:109626859:G:A	50	100	0.98	0.1231
12:109626871:G:C	50	100	0.98	0.1986
12:109626921:C:A	50	98	0.9	0.02233
12:109627085:G:A	50	100	0.99	0.2696
12:109627113:C:G	50	100	1	0.05265
12:109627300:A:G	50	100	0.99	0.03431
12:109627683:G:A	50	100	0.98	0.06772
12:109627746:C:T	49	100	0.98	0.0719
12:109628038:C:T	50	94	0.82	0.02124
12:109628212:G:A	50	100	0.98	0.06772
12:109628262:A:G	50	100	0.99	0.4808
12:109629071:C:T	50	100	0.99	0.2662
12:109629215:T:C	50	100	0.97	0.04285
12:109630239:A:G	50	100	0.99	0.03431
12:109630293:C:A	50	100	1	0.0138
12:109630324:G:T	50	100	0.99	0.3451
12:109630513:T:G	49	95.9	0.93	0.06609
12:109630631:C:T	50	100	1	0.05247
12:109630716:C:G	50	100	1	0.05301
12:109630837:G:T	50	100	0.86	0.05428
12:109631077:G:A	50	100	0.97	0.04811
12:109631181:T:C	50	100	1	0.05247
12:109631321:G:A	50	100	0.98	0.03359
12:109631384:G:A	50	100	0.99	0.03922
12:109631673:A:G	50	100	0.99	0.3695
12:109631796:C:G	50	100	0.99	0.2023
12:109632303:C:T	50	100	0.96	0.04775
12:109632394:C:G	50	100	1	0.05247
12:109632624:C:G	50	100	0.97	0.01816
12:109632897:C:A	50	100	1	0.05229
12:109633412:C:T	50	100	0.89	0.01707
12:109633492:T:C	50	98	0.98	0.4873
12:109633943:C:T	50	100	0.97	0.1578
12:109634362:T:C	49	93.9	0.84	0.04139
12:109634425:T:C	40	87.5	0.74	0.01017
12:109634515:C:T	43	76.7	0.72	0.04212
12:109634819:T:C	43	83.7	0.87	0.4143
12:109634929:T:C	46	97.8	0.8	0.01017
12:109635010:T:C	41	92.7	0.71	0.04031
12:109635088:T:A	42	90.5	0.92	0.3054
12:109635121:T:C	43	86	0.79	0.07716
12:109635304:T:C	33	100	0.74	0.01053
12:109635781:C:G	50	100	0.92	0.04793
12:109635985:A:G	50	100	0.97	0.311
12:109635986:A:C	50	100	0.97	0.3103
12:109636182:G:A	50	98	0.94	0.173
12:109636194:G:A	50	100	0.97	0.321
12:109636375:G:A	50	100	0.86	0.07553
12:109636518:A:G	50	100	0.92	0.09405
12:109636811:T:C	50	100	0.97	0.09604
12:109637055:C:A	50	94	0.95	0.1966
12:109637117:T:G	50	98	0.95	0.07226
12:109637464:C:T	50	100	0.94	0.0906
12:109637472:G:A	50	100	0.92	0.06354
12:109637473:A:G	50	100	0.93	0.06245
12:109637659:C:A	50	100	0.95	0.09368
12:109638654:C:T	50	100	0.95	0.09041
12:109639133:C:T	50	100	0.97	0.4748
12:109639599:G:A	50	100	0.96	0.315
12:109639808:T:C	49	100	0.95	0.0719
12:109639931:A:G	49	95.9	0.94	0.08243
12:109640149:C:T	50	100	0.94	0.0906
12:109640561:G:T	49	98	0.94	0.1053
12:109640566:G:T	49	93.9	0.94	0.1118
12:109640882:G:A	50	100	0.95	0.0167
12:109641142:G:A	50	100	0.95	0.0167
12:109641162:C:T	50	98	0.9	0.01253
12:109641202:T:C	50	100	0.95	0.0167
12:109641258:G:A	50	100	0.91	0.02306
12:109641435:C:T	50	100	0.97	0.4533
12:109642183:A:T	49	83.7	0.64	0.05174
12:109642185:A:T	49	85.7	0.74	0.1556
12:109642187:A:T	49	83.7	0.8	0.2384
12:109642189:A:T	45	75.6	0.82	0.3172
12:109642191:T:A	48	100	0.81	0.02977
12:109642565:C:G	50	100	0.99	0.03486
12:109642729:A:G	50	98	0.97	0.4539
12:109642789:A:G	50	98	0.97	0.4515
12:109642825:G:A	50	100	0.96	0.06954
12:109642838:T:C	50	100	0.95	0.07444
12:109642912:G:A	50	100	0.97	0.4542
12:109643415:A:T	50	100	0.81	0.0167
12:109643416:T:A	50	100	0.95	0.427
12:109643422:C:T	50	100	0.96	0.47
12:109643660:C:T	50	100	0.82	0.03468
12:109644022:A:T	50	100	0.96	0.03849
12:109644079:T:C	50	100	0.97	0.4535
12:109644095:C:A	50	100	0.96	0.455
12:109644155:A:G	50	100	0.96	0.4562
12:109644266:A:G	50	100	0.95	0.4931
12:109644310:T:C	50	100	0.95	0.3833
12:109644332:T:A	50	100	0.96	0.03958
12:109644349:G:A	50	100	0.95	0.3825
12:109644426:G:A	50	96	0.96	0.3027
12:109644515:T:C	50	100	0.96	0.1363
12:109645254:A:G	50	98	0.88	0.1144
12:109645273:T:C	50	100	0.93	0.1594
12:109645420:G:A	50	98	0.92	0.2304
12:109645584:C:T	50	100	0.9	0.1478
12:109645773:T:A	50	94	0.92	0.3457
12:109645780:C:A	50	96	0.93	0.4884
12:109645885:C:A	50	96	0.9	0.1696
12:109645974:C:G	50	98	0.79	0.05719
12:109646025:C:A	50	98	0.92	0.0167
12:109646244:G:C	50	96	0.94	0.07807
12:109646446:C:A	50	100	0.88	0.1006
12:109647008:T:C	50	94	0.9	0.2012
12:109647126:G:C	50	98	0.91	0.05174
12:109647454:G:A	50	98	0.91	0.2095
12:109647917:T:C	50	96	0.81	0.01307
12:109648034:T:C	50	92	0.92	0.2792
12:109648309:A:G	50	100	1	0.01162
12:109648520:C:T	50	82	0.72	0.1294
12:109649081:G:A	50	98	0.97	0.4118
12:109649123:C:A	50	96	0.89	0.1133
12:109649201:G:A	50	94	0.92	0.1376
12:109649211:A:G	50	96	0.96	0.4504
12:109649233:C:T	50	90	0.9	0.1514
12:109649250:G:A	50	92	0.86	0.1378
12:109649315:A:G	50	98	0.88	0.1572
12:109649647:C:A	50	96	0.99	0.4412
12:109649713:G:A	50	98	0.76	0.01743
12:109649722:C:G	50	98	0.98	0.4134
12:109649870:G:C	50	98	0.99	0.4141
12:109649916:C:G	50	98	0.93	0.07099
12:109650190:G:A	50	100	0.99	0.4147
12:109650682:C:G	50	100	0.98	0.09568
12:109650804:G:A	50	94	0.9	0.08588
12:109651032:G:A	50	100	0.99	0.4149
12:109651062:C:T	50	96	0.86	0.03631
12:109651294:C:T	50	98	0.98	0.3045
12:109651430:C:T	50	100	0.79	0.01416
12:109651517:T:G	50	100	0.98	0.1109
12:109651557:T:G	50	98	1	0.02633
12:109651607:C:A	49	100	0.99	0.4147
12:109651688:C:T	49	100	0.97	0.09477
12:109652062:G:A	50	100	0.99	0.4147
12:109652086:G:T	50	100	0.99	0.4149
12:109652175:G:A	50	100	0.99	0.4147
12:109652222:G:A	50	100	1	0.3027
12:109652358:G:A	50	100	0.99	0.4147
12:109653052:A:G	50	100	0.99	0.4154
12:109653190:C:T	50	98	0.85	0.03395
12:109653303:A:G	50	100	0.99	0.4156
12:109653318:T:G	50	100	0.99	0.4156
12:109653362:A:G	50	100	0.99	0.415
12:109653779:A:G	50	98	0.99	0.4214
12:109653879:A:C	50	98	0.98	0.1126
12:109653994:A:T	50	100	1	0.06917
12:109654126:G:A	50	100	0.99	0.301
12:109654283:G:A	50	96	0.97	0.215
12:109654659:G:A	50	96	0.71	0.04012
12:109654946:T:C	50	100	1	0.06845
12:109655150:C:G	50	100	1	0.01107
12:109655281:G:T	50	100	0.97	0.0374
12:109656042:A:G	50	100	0.99	0.3713
12:109656407:G:A	50	100	0.99	0.06863
12:109656408:C:T	50	100	0.99	0.06845
12:109656786:A:G	50	100	0.99	0.06863
12:109657084:G:A	50	100	1	0.01144
12:109657906:T:C	50	98	0.71	0.02288
12:109658578:G:C	50	98	0.97	0.4336
12:109658741:A:G	50	100	0.98	0.08406
12:109658764:T:C	50	100	0.99	0.3731
12:109659327:G:A	50	96	0.9	0.0846
12:109659403:G:A	50	100	0.99	0.3887
12:109659612:A:G	50	98	0.98	0.4336
12:109659686:A:C	50	100	0.97	0.08243
12:109659956:G:T	50	100	0.98	0.3878
12:109660259:T:C	50	100	0.98	0.3873
12:109660328:T:C	50	100	0.97	0.3027
12:109660757:C:G	50	100	0.97	0.3878
12:109660852:A:C	50	100	0.93	0.05138
12:109661636:A:G	50	84	0.72	0.06972
12:109661695:G:T	45	91.1	0.77	0.0541
12:109661761:C:T	48	97.9	0.92	0.05138
12:109661840:A:G	50	96	0.73	0.06609
12:109662001:G:A	46	84.8	0.84	0.1342
12:109662037:A:G	50	84	0.74	0.01344
12:109662050:C:A	50	84	0.68	0.01471
12:109662090:G:T	48	87.5	0.71	0.04158
12:109662106:T:C	48	93.8	0.62	0.04412
12:109662180:G:T	50	96	0.92	0.3593
12:109662573:G:A	50	100	0.92	0.08588
12:109663144:A:G	50	98	0.92	0.01525
12:109663163:A:G	50	98	0.92	0.01543
12:109663236:G:A	50	96	0.87	0.02614
12:109663477:C:T	50	100	1	0.01307
12:109664448:A:G	50	100	0.79	0.01398
12:109664722:A:G	50	98	0.93	0.01489
12:109664965:C:G	50	96	0.94	0.4808
12:109665896:G:A	50	100	0.93	0.01779
12:109666009:T:A	50	98	0.88	0.02197
12:109666792:C:T	50	92	0.82	0.09405
12:109666837:G:A	50	98	0.9	0.02723
12:109667028:A:G	50	98	0.99	0.03558
12:109667466:G:C	50	100	0.82	0.06354
12:109667492:G:A	50	96	0.9	0.1603
12:109667596:C:G	50	98	0.99	0.03558
12:109668305:A:T	50	100	0.85	0.01144
12:109668362:A:G	50	98	0.98	0.04049
12:109669354:C:G	50	98	0.91	0.07008
12:109669669:G:A	50	100	1	0.01107
12:109669792:C:T	50	100	0.87	0.01525
12:109669985:G:A	50	100	0.85	0.02015
12:109670181:G:A	50	100	0.89	0.01162
12:109670229:C:T	50	100	0.83	0.01507
12:109670452:T:C	50	98	0.91	0.1663
12:109670661:T:C	50	100	0.97	0.01235
12:109671060:C:T	50	100	0.83	0.01997
12:109671071:G:A	50	100	0.83	0.01997
12:109671186:G:A	50	100	0.9	0.03994
12:109671522:A:C	50	100	0.95	0.01162
12:109671577:C:G	50	100	0.83	0.0236
12:109672234:C:T	50	100	0.97	0.01235
12:109672679:C:G	50	98	0.83	0.01507
12:109672733:T:C	50	100	0.94	0.01816
12:109672758:G:A	50	98	0.84	0.158
12:109673469:G:A	50	100	0.72	0.01471
12:109674090:G:A	50	100	0.82	0.01561
12:109675127:G:A	49	100	0.88	0.07516
12:109675530:G:T	50	100	0.84	0.01507
12:109675694:A:T	50	100	0.82	0.01507
12:109676000:G:T	50	100	0.86	0.0354
12:109676450:T:G	46	100	0.85	0.08497
12:109677481:A:G	50	92	0.79	0.1596
12:109677899:C:T	50	76	0.72	0.2446
12:109677934:G:A	50	76	0.75	0.2938
12:109678454:G:C	50	94	0.83	0.356
12:109678705:A:C	50	98	0.92	0.3083
12:109679005:T:C	50	100	0.88	0.2783
12:109679067:A:G	50	96	0.9	0.3475
12:109679220:T:C	50	100	0.93	0.2836
12:109680232:G:A	50	100	0.93	0.04121
12:109680736:C:G	50	100	0.95	0.1322
12:109681190:T:C	50	100	0.95	0.1427
12:109681622:G:A	50	100	0.99	0.04956
12:109681804:C:T	50	100	0.97	0.4966
12:109681889:A:C	50	100	0.96	0.1284
12:109682069:A:G	50	100	0.98	0.07607
12:109682084:A:G	50	100	0.98	0.1416
12:109682238:G:C	50	100	1	0.05047
12:109682417:T:A	50	100	0.94	0.04121
12:109682713:G:A	50	100	1	0.04975
12:109683306:C:A	50	100	0.97	0.1071
12:109683377:G:C	50	98	0.97	0.2914
12:109683678:G:T	50	100	0.97	0.09459
12:109684655:A:G	48	100	0.99	0.3163
12:109684852:C:T	50	100	0.97	0.08914
12:109685316:T:C	50	100	0.98	0.01216
12:109685513:G:A	50	100	0.99	0.01561
12:109685530:G:A	50	100	1	0.02015
12:109685926:G:A	50	100	0.99	0.1944
12:109686331:A:G	50	100	0.99	0.1995
12:109686454:G:C	50	96	0.98	0.4626
12:109686650:C:T	50	100	0.99	0.04158
12:109686665:G:A	50	100	0.99	0.0748
12:109688282:G:A	50	100	0.99	0.07934
12:109688669:C:A	50	100	1	0.01816
12:109688895:T:C	50	100	1	0.0728
12:109689020:A:C	50	100	0.99	0.04085
12:109689041:A:C	50	100	1	0.0492
12:109689567:T:C	50	100	1	0.06518
12:109689609:G:A	50	100	1	0.2208
12:109690070:T:G	50	100	0.69	0.01707
12:109690234:C:T	50	98	0.96	0.02869
12:109690294:C:T	50	100	0.99	0.1676
12:109690296:A:G	50	100	0.99	0.167
12:109690430:A:G	50	100	0.98	0.2466
12:109690462:A:G	50	100	0.97	0.04121
12:109691147:C:T	50	100	0.99	0.183
12:109691210:G:A	50	98	0.98	0.03994
12:109691222:T:C	50	100	0.99	0.1636
12:109691279:G:A	50	100	0.99	0.2351
12:109691374:A:G	49	100	0.99	0.1616
12:109691438:C:T	46	97.8	0.9	0.06191
12:109691610:C:T	50	98	0.98	0.02179
12:109691892:C:T	50	100	0.99	0.104
12:109691964:A:G	50	96	0.9	0.06663
12:109692065:T:C	50	100	0.99	0.169
12:109692570:A:G	50	98	0.99	0.04902
12:109693142:T:C	50	100	0.98	0.1603
12:109693986:T:C	50	100	1	0.02052
12:109693987:C:T	50	100	0.95	0.02996
12:109694061:G:A	50	100	1	0.2298
12:109694499:G:T	50	100	1	0.2342
12:109694987:G:C	50	100	0.98	0.05664
12:109695122:T:A	50	98	0.99	0.1447
12:109695195:G:A	50	100	0.99	0.1719
12:109695275:G:T	50	100	0.99	0.1474
12:109695496:G:A	50	100	1	0.01071
12:109695861:C:A	50	100	0.99	0.01471
12:109695954:C:T	50	100	1	0.02052
12:109696904:G:C	50	100	0.99	0.2498
12:109697484:T:G	50	100	1	0.2008
12:109698277:C:T	50	100	0.98	0.01271
12:109698299:T:C	50	100	1	0.1785
12:109698358:G:A	50	100	1	0.1483
12:109698469:C:G	50	100	1	0.3798
12:109699181:G:A	50	100	0.92	0.01471
12:109699237:G:A	50	100	1	0.1485
12:109699359:C:T	50	100	1	0.1492
12:109699400:A:T	50	98	0.82	0.02269
12:109699624:C:A	50	100	0.99	0.423
12:109699686:C:G	50	100	1	0.1035
12:109699715:G:A	50	100	1	0.1725
12:109699719:G:T	50	100	1	0.173
12:109699771:C:T	50	100	1	0.1725
12:109699789:A:C	50	100	1	0.1725
12:109699840:G:T	50	100	1	0.1725
12:109699923:C:T	50	100	0.99	0.1091
12:109699946:C:G	50	100	1	0.1719
12:109700385:C:T	50	100	0.99	0.1723
12:109700468:G:A	50	100	1	0.04739
12:109700557:A:C	50	98	0.99	0.1725
12:109700724:C:T	50	100	1	0.1725
12:109700765:G:C	50	100	1	0.1832
12:109700766:G:A	50	98	1	0.02633
12:109700827:C:T	50	100	1	0.1725
12:109700849:C:T	50	100	1	0.1727
12:109700924:C:A	50	98	1	0.1725
12:109700963:T:C	50	100	1	0.2284
12:109701029:A:G	50	100	1	0.1725
12:109701295:T:C	50	100	1	0.1727
12:109701303:G:A	50	100	1	0.1718
12:109701444:G:A	50	100	1	0.1714
12:109701648:A:G	50	100	1	0.1714
12:109701695:T:G	50	100	1	0.1708
12:109701701:G:A	50	98	1	0.1714
12:109701771:G:T	50	100	1	0.1714
12:109701883:A:G	50	100	1	0.1714
12:109701884:T:C	50	100	0.98	0.01961
12:109701887:C:T	50	100	1	0.02596
12:109702208:C:T	50	100	1	0.1714
12:109702295:T:G	50	100	1	0.1714
12:109702385:G:A	50	100	1	0.1737
12:109702584:T:C	50	100	1	0.1714
12:109702622:C:T	50	100	1	0.1162
12:109702871:T:C	50	100	1	0.1714
12:109702964:C:A	50	98	0.92	0.03141
12:109702967:A:C	50	92	0.93	0.3342
12:109702985:T:C	50	100	1	0.1932
12:109703090:T:C	50	98	0.99	0.1714
12:109703178:C:T	50	100	1	0.4227
12:109703221:G:T	50	100	1	0.1716
12:109703620:C:T	50	100	1	0.1714
12:109703691:G:A	50	100	0.97	0.01997
12:109703708:C:T	50	100	1	0.1718
12:109703838:G:C	50	100	1	0.04811
12:109703910:C:T	50	98	1	0.1714
12:109704209:G:A	50	100	1	0.02596
12:109704325:G:A	50	100	1	0.1714
12:109704398:T:A	50	98	1	0.1714
12:109704406:T:A	50	100	1	0.02633
12:109705199:A:C	50	98	1	0.1714
12:109705200:C:T	50	100	1	0.02596
12:109705252:G:A	50	100	1	0.04648
12:109705908:C:T	50	100	1	0.04067
12:109707127:C:T	50	100	1	0.1667
12:109707455:G:A	50	98	1	0.02633
12:109707546:G:T	50	98	1	0.02614
12:109707970:C:T	50	100	1	0.01852
12:109708012:C:G	50	98	1	0.2012
12:109708037:G:A	50	100	1	0.1097
12:109708707:C:T	50	100	0.97	0.01834
12:109708752:G:A	50	100	1	0.02596
12:109708978:G:A	50	100	1	0.04811
12:109709007:T:G	50	100	0.99	0.05211
12:109709068:G:A	50	96	0.88	0.01471
12:109709362:T:C	50	100	1	0.02596
12:109709721:C:G	50	100	0.98	0.1218
12:109710008:G:C	50	100	1	0.04866
12:109710613:C:A	50	100	1	0.1712
12:109710810:A:G	50	94	0.92	0.07752
12:109710899:G:C	50	100	1	0.02633
12:109711289:G:T	50	100	1	0.02215
12:109711405:A:T	50	100	0.96	0.02306
12:109711905:C:A	50	100	0.99	0.04866
12:109712747:A:G	50	100	0.98	0.193
12:109713272:A:G	50	100	1	0.01834
12:109713839:G:C	50	100	1	0.07117
12:109714355:C:T	50	100	1	0.1265
12:109714411:C:T	50	100	1	0.02197
12:109714532:C:G	50	100	1	0.02269
12:109714679:C:T	50	100	1	0.1701
12:109714745:C:T	50	100	1	0.02796
12:109714801:G:C	50	100	0.99	0.1211
12:109715024:C:T	50	100	0.99	0.02887
12:109715687:C:T	50	100	1	0.02796
12:109716187:C:T	50	100	1	0.0167
12:109716353:G:A	50	100	1	0.07117
12:109716440:T:G	50	100	1	0.02269
12:109716630:C:A	50	100	0.98	0.01017
12:109717073:A:G	50	100	1	0.02269
12:109717659:C:G	50	100	1	0.1634
12:109717725:G:A	50	100	0.88	0.01362
12:109717766:T:C	50	100	0.98	0.05664
12:109717795:C:T	50	100	1	0.1265
12:109718336:C:G	49	98	0.98	0.06445
12:109718955:T:G	50	100	1	0.01452
12:109719231:C:T	50	100	1	0.1222
12:109719239:T:C	50	100	1	0.02633
12:109719428:T:A	50	100	1	0.1222
12:109719446:A:G	50	100	1	0.1222
12:109719687:A:G	50	100	1	0.2507
12:109719826:A:T	50	98	1	0.06481
12:109719872:C:G	50	100	1	0.01071
12:109719874:A:G	50	100	1	0.1224
12:109719907:C:T	50	100	1	0.02814
12:109720490:G:A	50	100	1	0.0167
12:109720511:C:T	50	100	1	0.122
12:109720639:G:A	50	98	0.9	0.02179
12:109720776:T:C	50	98	1	0.1596
12:109720816:T:C	50	100	1	0.1227
12:109721296:C:T	50	100	0.95	0.02596
12:109721302:T:C	50	100	1	0.0167
12:109721315:T:A	50	100	1	0.122
12:109722456:A:C	50	100	1	0.05901
12:109722550:G:T	50	100	1	0.0216
12:109722569:C:A	50	100	0.97	0.1222
12:109722816:G:A	50	100	0.99	0.04484
12:109723404:G:A	50	100	0.99	0.2527
12:109723471:G:A	50	100	1	0.02814
12:109724943:G:C	50	100	1	0.03431
12:109724997:C:T	50	98	0.9	0.02142
12:109725735:A:G	50	100	1	0.1251
12:109725920:G:A	50	100	0.99	0.02142
12:109726143:T:C	50	100	1	0.02251
12:109726427:A:T	50	100	1	0.4227
12:109726511:C:T	50	100	1	0.0276
12:109726572:G:A	50	100	1	0.4227
12:109726914:C:A	50	100	1	0.1175
12:109727422:G:C	50	98	0.79	0.01344
12:109727902:A:G	50	100	1	0.01906
12:109728001:G:C	50	98	0.99	0.02088
12:109728152:G:C	50	100	1	0.1253
12:109728359:G:T	50	100	1	0.02832
12:109728419:C:T	50	100	0.98	0.07208
12:109728420:G:A	50	100	1	0.1247
12:109728894:T:C	50	100	0.93	0.01616
12:109729642:G:A	50	96	0.87	0.01253
12:109729741:C:T	50	100	0.98	0.03413
12:109729785:C:T	50	100	1	0.1253
12:109729939:G:A	50	100	0.98	0.02669
12:109729956:G:A	50	100	1	0.1213
12:109731239:G:A	50	100	1	0.02614
12:109731245:G:T	50	100	0.98	0.04412
12:109731307:G:A	50	100	1	0.09041
12:109731341:T:C	50	100	0.99	0.3778
12:109731348:C:A	50	100	0.99	0.02269
12:109731444:T:G	50	100	1	0.02778
12:109731918:T:C	50	100	0.98	0.2033
12:109732223:G:A	50	100	0.99	0.2723
12:109732383:G:T	50	100	0.98	0.09096
12:109732495:C:T	50	100	0.98	0.128
12:109732656:C:T	50	94	0.92	0.07553
12:109732892:C:T	50	100	0.94	0.1091
12:109732923:G:A	50	94	0.91	0.11
12:109733231:C:T	50	96	0.96	0.1115
12:109734328:C:T	50	100	0.99	0.171
12:109734382:C:T	50	100	0.96	0.03595
12:109734416:G:A	50	100	0.99	0.2823
12:109734494:A:G	50	100	0.99	0.1712
12:109734817:G:A	50	100	1	0.1718
12:109735169:C:T	50	100	0.99	0.4855
12:109735481:C:T	50	100	1	0.1719
12:109735488:C:T	50	100	1	0.0216
12:109735759:T:C	50	100	1	0.283
12:109735874:G:A	50	100	1	0.2836
12:109736224:C:G	50	100	1	0.0187
12:109736759:C:T	50	100	0.99	0.1932
12:109737732:G:A	50	100	0.99	0.2829
12:109737801:C:T	50	100	1	0.01924
12:109737906:C:T	50	100	0.99	0.1714
12:109738018:A:G	50	100	0.99	0.1714
12:109738125:C:T	50	100	0.99	0.1716
12:109738456:G:A	50	100	0.99	0.283
12:109738553:G:T	50	100	0.99	0.3054
12:109738763:T:C	50	100	0.99	0.3061
12:109739324:A:T	50	100	1	0.02106
12:109739469:G:C	50	98	1	0.03558
12:109740456:G:A	50	100	0.98	0.158
12:109740605:G:C	50	100	0.96	0.2082
12:109740692:T:C	50	100	0.99	0.2271
12:109741560:C:T	50	100	1	0.01489
12:109742346:A:G	50	100	0.99	0.1897
12:109742414:G:A	50	100	1	0.1968
12:109743206:T:C	50	100	1	0.1908
12:109743326:C:T	50	100	1	0.3584
12:109743340:A:G	50	100	1	0.07407
12:109743375:C:T	50	100	0.98	0.03976
12:109743433:T:A	50	100	0.97	0.03068
12:109743590:G:A	50	100	1	0.01344
12:109744836:A:G	50	98	1	0.03032
12:109745143:G:A	49	100	1	0.2288
12:109745980:C:T	50	100	1	0.2286
12:109746291:C:T	50	100	1	0.02033
12:109746406:T:C	49	100	1	0.2291
12:109746468:A:G	50	100	1	0.2295
12:109746633:G:A	50	100	1	0.1924
12:109747309:G:A	50	98	0.73	0.01924
12:109747320:C:T	50	98	0.94	0.04012
12:109747955:C:T	50	100	1	0.2288
12:109748341:T:C	50	98	1	0.2146
12:109748748:T:C	50	100	1	0.1995
12:109749250:G:A	50	100	1	0.2298
12:109749295:G:A	50	100	1	0.01471
12:109749528:A:G	50	100	1	0.01471
12:109750187:C:A	50	100	1	0.171
12:109750350:G:C	50	100	1	0.2302
12:109750573:A:G	50	100	1	0.2291
12:109751008:T:G	50	100	1	0.1981
12:109751678:T:C	50	100	1	0.01344
12:109752402:C:T	50	98	1	0.2291
12:109753407:A:G	50	100	1	0.221
12:109753570:G:A	50	100	1	0.4334
12:109753700:G:C	50	98	0.98	0.2173
12:109753716:G:A	49	98	0.99	0.2184
12:109753853:A:G	50	100	1	0.01489
12:109754362:T:C	50	100	1	0.1839
12:109754649:G:A	50	96	0.98	0.08279
12:109754722:C:T	50	100	1	0.01253
12:109755109:G:A	50	100	0.95	0.03558
12:109756098:C:T	50	100	1	0.01816
12:109756618:G:T	50	100	1	0.4089
12:109757295:G:A	50	100	1	0.2213
12:109758108:C:T	50	100	1	0.221
12:109758794:C:T	50	98	0.99	0.2738
12:109759188:C:A	50	100	1	0.2206
12:109759280:T:C	50	100	1	0.1836
12:109759357:G:A	50	98	1	0.03177
12:109759971:G:C	50	100	1	0.2213
12:109760155:A:G	50	100	1	0.1845
12:109760156:T:C	50	100	1	0.4212
12:109760468:G:A	50	100	1	0.4227
12:109760725:A:T	50	100	1	0.4227
12:109760760:G:A	50	100	1	0.2003
12:109761281:C:T	50	100	1	0.2208
12:109761449:A:T	50	100	0.96	0.0138
12:109761596:G:A	50	100	1	0.4221
12:109761844:T:C	50	100	1	0.2213
12:109762263:C:T	50	100	1	0.2213
12:109762841:C:T	50	100	0.98	0.3787
12:109763645:G:A	50	98	1	0.01398
12:109763800:T:C	50	100	0.99	0.2346
12:109764573:A:G	50	100	1	0.01017
12:109764643:C:T	50	98	0.99	0.4078
12:109764645:G:A	50	96	0.99	0.1826
12:109765291:C:G	50	100	0.98	0.03704
12:109765331:T:A	50	94	0.97	0.2656
12:109765370:G:C	50	98	0.9	0.2017
12:109765408:C:T	50	100	0.97	0.04412
12:109765430:T:C	50	96	0.91	0.04067
12:109766553:G:A	50	100	1	0.01416
12:109766739:C:T	50	100	0.99	0.01997
12:109766750:G:A	50	100	0.97	0.01707
12:109766817:C:T	50	100	1	0.01525
12:109767116:C:T	49	100	0.98	0.04194
12:109767421:A:G	50	100	1	0.0345
12:109767454:C:G	50	100	0.98	0.1732
12:109767509:A:G	50	100	0.97	0.04611
12:109767970:A:C	50	100	1	0.01434
12:109768026:A:G	50	100	1	0.01126
12:109768973:G:C	50	100	1	0.03177
12:109769043:C:T	50	100	1	0.01271
12:109769367:G:T	50	100	0.95	0.03431
12:109769727:C:T	50	100	1	0.01398
12:109770023:A:G	50	100	1	0.01398
12:109770821:C:T	50	100	1	0.01144
12:109771163:T:C	50	100	1	0.0394
12:109771296:T:C	50	100	0.94	0.03431
12:109771540:C:T	50	98	1	0.0463
12:109772270:G:A	50	100	1	0.01398
12:109772286:G:A	50	98	0.93	0.04121
12:109773065:C:T	50	100	1	0.0354
12:109773132:T:C	50	100	1	0.01416
12:109773549:C:T	50	100	0.86	0.02578
12:109774090:C:T	50	100	0.93	0.0138
12:109774904:A:G	50	100	0.94	0.01489
12:109775437:G:A	50	96	0.68	0.02596
12:109775857:T:C	50	100	1	0.01416
12:109777016:A:G	50	100	0.86	0.01053
12:109777080:G:A	50	100	1	0.0276
12:109777366:C:T	50	100	0.99	0.2751
12:109778150:G:T	50	100	0.99	0.01434
12:109778816:C:T	50	98	1	0.0472
12:109779079:T:C	50	100	1	0.02106
12:109779315:G:A	50	100	1	0.01961
12:109779411:T:C	50	100	1	0.05719
12:109779703:A:G	50	100	1	0.02124
12:109779734:A:G	50	100	1	0.02106
12:109780108:G:T	50	100	1	0.02106
12:109780280:G:A	50	100	1	0.01053
12:109781891:C:A	50	100	1	0.01979
12:109782193:C:T	50	98	0.98	0.2565
12:109782206:A:G	50	98	0.96	0.03341
12:109782283:G:A	50	100	1	0.03631
12:109782285:G:T	50	98	0.99	0.2447
12:109782304:G:A	50	98	0.99	0.242
12:109782659:G:A	50	98	0.99	0.4118
12:109782947:A:G	50	100	1	0.2041
12:109783069:T:C	50	100	1	0.01725
12:109783787:A:C	49	100	1	0.02124
12:109783826:G:C	50	100	0.99	0.4918
12:109783830:G:A	50	100	1	0.02052
12:109784192:C:T	50	100	1	0.01761
12:109784556:G:A	50	100	1	0.02106
12:109784683:T:A	50	100	0.99	0.01906
12:109784730:G:A	50	100	1	0.0216
12:109784776:A:G	50	100	1	0.02124
12:109784820:G:A	48	95.8	0.99	0.279
12:109785566:A:G	50	100	1	0.02124
12:109785758:T:C	50	100	1	0.01761
12:109785813:G:A	50	94	0.93	0.07716
12:109785928:G:A	50	98	0.99	0.2602
12:109786206:T:G	50	100	1	0.04049
12:109786331:T:C	50	100	1	0.02052
12:109786369:A:G	50	98	0.99	0.435
12:109786469:C:T	50	100	1	0.02052
12:109787053:C:A	50	100	1	0.01852
12:109787111:C:T	50	98	0.97	0.116
12:109787117:A:C	50	98	0.99	0.4956
12:109787193:G:A	50	98	0.99	0.03268
12:109787290:G:T	50	100	1	0.03595
12:109787462:G:A	50	98	0.99	0.2614
12:109788067:C:A	50	100	1	0.03613
12:109788118:C:G	50	98	0.98	0.394
12:109788574:G:A	50	100	0.97	0.2012
12:109788991:A:G	50	98	0.98	0.3954
12:109789225:A:G	50	100	1	0.02451
12:109789562:G:C	50	100	0.99	0.04975
12:109790160:C:T	50	100	0.98	0.4559
12:109790621:G:A	50	100	0.96	0.03595
12:109790878:G:A	50	100	0.96	0.2012
12:109791089:C:T	50	100	0.96	0.2013
12:109791100:T:C	50	98	0.99	0.04103
12:109791351:A:T	50	100	0.85	0.01053
12:109791453:A:G	50	100	0.99	0.02741
12:109792038:A:C	49	100	0.96	0.2239
12:109792315:C:T	50	100	0.89	0.0285
12:109792763:G:C	50	100	0.96	0.03686
12:109792907:G:A	50	100	0.95	0.2004
12:109793912:C:G	50	94	0.82	0.1572
12:109794095:C:G	50	98	1	0.01162
12:109794227:G:A	50	100	0.98	0.09532
12:109794229:G:T	50	100	0.98	0.0955
12:109794243:G:C	50	100	0.98	0.04956
12:109794839:G:A	50	100	1	0.116
12:109794879:G:A	50	98	0.98	0.1932
12:109794918:T:G	50	100	0.98	0.3656
12:109795486:T:G	50	100	0.99	0.136
12:109795695:C:T	50	100	0.99	0.1351
12:109795721:A:G	50	100	1	0.3154
12:109795735:T:C	50	100	1	0.1175
12:109795939:G:T	50	100	0.99	0.3241
12:109796056:A:G	50	100	1	0.1351
12:109796853:T:C	50	100	0.99	0.2048
12:109796893:C:T	50	98	1	0.1191
12:109797137:C:T	50	98	1	0.0394
12:109797365:G:T	50	100	1	0.01561
12:109797705:T:A	50	100	1	0.1358
12:109797827:A:G	50	100	1	0.1369
12:109798314:C:T	50	100	1	0.09386
12:109798917:G:A	50	100	1	0.02687
12:109799222:G:A	50	100	0.88	0.01107
12:109799966:A:G	50	98	1	0.4521
12:109800272:G:T	50	98	0.88	0.03686
12:109800279:T:A	50	98	0.97	0.0394
12:109800411:C:G	50	98	1	0.3489
12:109800460:A:G	50	100	1	0.1354
12:109800497:A:G	50	100	1	0.1176
12:109800676:G:A	50	94	0.94	0.1178
12:109800682:A:G	50	98	1	0.1358
12:109801632:G:A	50	100	1	0.1327
12:109802322:G:A	50	100	1	0.132
12:109802521:T:G	50	100	1	0.187
12:109803033:T:G	50	100	1	0.3215
12:109803054:C:A	50	100	1	0.03504
12:109803640:G:A	50	98	1	0.3275
12:109803878:G:A	50	100	1	0.187
12:109804013:T:G	50	100	1	0.187
12:109804020:G:A	50	100	1	0.03813
12:109804561:A:G	50	100	0.98	0.03214
12:109804572:G:A	50	100	1	0.1961
12:109804776:A:G	50	100	1	0.4484
12:109804797:T:C	50	100	1	0.05483
12:109805128:A:C	50	100	1	0.3504
12:109805220:G:A	50	100	0.86	0.01725
12:109805275:C:G	50	98	1	0.4691
12:109805483:C:T	50	100	0.78	0.01307
12:109805753:C:A	50	100	1	0.1169
12:109805887:A:G	50	100	1	0.1302
12:109805959:G:A	50	100	1	0.07952
12:109806145:T:A	50	100	1	0.08079
12:109806478:T:C	50	98	1	0.1394
12:109806490:C:T	49	98	0.98	0.1002
12:109806495:G:A	50	98	0.98	0.1053
12:109806583:A:G	50	100	1	0.01652
12:109807137:G:A	50	100	0.96	0.01797
12:109807208:G:A	50	100	1	0.03722
12:109807263:T:C	50	100	0.99	0.1552
12:109807394:T:C	45	97.8	0.97	0.03867
12:109807591:G:A	50	100	0.99	0.1422
12:109807783:A:G	50	100	0.99	0.293
12:109807828:G:A	50	100	0.89	0.01053
12:109808564:A:G	50	100	0.99	0.2927
12:109808578:T:C	50	100	0.99	0.2349
12:109809431:T:C	50	100	1	0.01253
12:109809455:T:C	50	100	0.99	0.0699
12:109809459:T:C	50	100	0.99	0.07008
12:109809460:C:T	50	100	0.99	0.07008
12:109809619:G:A	50	100	1	0.1894
12:109810284:A:G	50	98	1	0.2023
12:109810752:A:G	50	100	0.84	0.03214
12:109811044:T:G	50	100	1	0.2019
12:109811140:A:G	50	100	1	0.2921
12:109811271:C:T	50	100	0.97	0.05592
12:109812386:G:T	50	100	0.98	0.01344
12:109812435:T:C	50	98	0.99	0.0138
12:109812782:A:G	50	100	0.99	0.06118
12:109813731:G:A	50	98	0.99	0.0541
12:109813995:A:G	50	100	1	0.02687
12:109814199:C:T	50	100	1	0.02342
12:109814716:A:G	50	100	1	0.02687
12:109814742:G:A	50	100	0.99	0.03922
12:109815241:C:T	50	96	0.84	0.04611
12:109815444:T:C	50	98	1	0.05338
12:109815890:C:G	50	100	0.98	0.01053
12:109815955:T:C	50	98	1	0.0325
12:109815976:G:A	50	100	0.99	0.03922
12:109815989:A:G	50	100	1	0.02687
12:109816652:A:C	50	98	0.99	0.2854
12:109816956:A:G	50	100	1	0.01289
12:109817165:T:G	50	98	0.99	0.2222
12:109817322:C:G	50	98	1	0.04793
12:109818520:G:T	50	100	0.98	0.03722
12:109819154:T:C	50	100	0.99	0.0325
12:109819550:T:C	50	96	0.93	0.08206
12:109819699:T:C	50	98	0.98	0.2529
12:109819724:A:G	50	98	0.98	0.2721
12:109820304:G:A	50	98	0.98	0.2547
12:109820516:A:T	43	81.4	0.93	0.2369
12:109821572:C:T	50	100	0.95	0.01289
12:109821615:C:T	50	98	0.97	0.2246
12:109822046:G:A	50	100	0.99	0.06935
12:109822057:G:C	50	100	0.92	0.01307
12:109822897:C:G	50	96	0.97	0.4483
12:109823224:C:T	50	98	0.89	0.01235
12:109823570:G:A	50	96	0.94	0.2404
12:109823962:C:T	50	96	0.91	0.1331
12:109824216:C:A	50	100	0.92	0.03195
12:109824349:T:A	50	96	0.97	0.3074
12:109824493:C:A	50	100	0.92	0.0138
12:109824855:G:C	50	98	0.94	0.2629
12:109825003:T:C	50	98	0.95	0.2751
12:109825227:A:G	50	100	0.99	0.01489
12:109825510:T:C	50	100	0.94	0.01362
12:109826084:C:T	50	100	1	0.01344
12:109826279:C:T	50	100	0.99	0.01344
12:109826360:C:G	50	98	0.97	0.2889
12:109827098:G:A	50	96	0.95	0.291
12:109827650:G:A	50	98	0.92	0.2919
12:109827898:G:A	50	90	0.9	0.1752
12:109828468:C:T	50	100	0.9	0.01325
12:109828470:G:A	50	94	0.93	0.4454
12:109830050:G:A	50	90	0.86	0.469
12:109830650:T:G	50	100	0.97	0.03486
12:109831639:A:T	50	100	1	0.01416
12:109831711:C:A	50	100	0.97	0.1069
12:109832228:G:A	50	100	0.88	0.03195
12:109832644:C:A	50	100	0.96	0.1561
12:109832773:T:G	50	100	1	0.0158
12:109832860:G:A	50	100	0.98	0.01216
12:109833148:A:G	50	100	0.98	0.2257
12:109833413:C:T	50	100	0.99	0.01816
12:109833448:G:A	50	100	0.99	0.01779
12:109833546:A:G	50	100	0.98	0.2046
12:109833579:C:T	50	98	1	0.1124
12:109833710:C:T	50	100	1	0.01561
12:109833727:C:T	50	100	0.86	0.01162
12:109834094:C:T	50	100	0.99	0.4401
12:109834242:G:A	50	100	0.98	0.07861
12:109834274:T:A	50	100	0.99	0.4423
12:109834317:C:A	50	100	0.99	0.4336
12:109834830:G:T	50	100	1	0.02977
12:109835084:T:C	50	100	0.99	0.01906
12:109835235:C:G	50	100	0.91	0.04049
12:109835258:T:C	50	100	0.92	0.01725
12:109835343:T:A	50	98	0.99	0.03903
12:109835670:G:C	50	100	1	0.05537
12:109835728:G:A	50	100	0.98	0.02088
12:109836111:T:C	50	100	1	0.4297
12:109836340:G:A	50	100	1	0.0394
12:109836569:G:T	50	98	1	0.4348
12:109836640:G:T	50	98	1	0.1098
12:109837263:T:C	50	100	1	0.01561
12:109837426:A:C	50	100	1	0.09223
12:109837497:C:T	50	98	1	0.0846
12:109837807:G:T	49	100	1	0.03068
12:109838139:A:C	50	100	0.99	0.01452
12:109838247:A:C	50	100	1	0.1098
12:109838274:A:T	50	100	1	0.3252
12:109838672:A:G	50	100	1	0.4426
12:109838884:A:C	50	98	1	0.2404
12:109838907:C:A	50	100	1	0.3448
12:109839109:C:T	50	100	1	0.2346
12:109839495:T:A	50	100	1	0.3244
12:109839530:C:T	50	100	1	0.01616
12:109839582:C:T	50	98	0.99	0.4684
12:109840125:C:T	50	100	1	0.0207
12:109840737:C:G	50	100	1	0.03068
12:109840891:G:A	50	98	1	0.3978
12:109841007:C:T	50	98	0.99	0.352
12:109841374:G:A	50	100	1	0.4011
12:109842013:T:C	50	100	1	0.3972
12:109842014:G:A	50	98	1	0.4078
12:109842761:A:T	50	98	0.99	0.1846
12:109842824:C:T	50	100	1	0.01398
12:109843248:C:A	50	96	1	0.1565
12:109843464:G:T	50	100	1	0.04031
12:109843648:G:T	50	100	1	0.01979
12:109843908:A:G	50	100	1	0.04012
12:109844056:C:T	50	100	1	0.01253
12:109845577:A:G	50	98	1	0.1006
12:109845752:G:T	50	100	1	0.01144
12:109845753:G:T	50	100	1	0.01162
12:109845827:G:C	50	98	1	0.05792
12:109846344:G:T	50	96	1	0.3342
12:109846660:T:C	50	100	0.96	0.03068
12:109846818:G:T	50	100	1	0.05537
12:109846832:G:A	50	100	1	0.0394
12:109847841:A:G	50	100	1	0.2313
12:109847970:C:A	50	98	1	0.4321
12:109848197:C:T	49	98	0.97	0.1492
12:109848282:C:T	50	100	1	0.02996
12:109848286:A:G	50	98	0.94	0.0305
12:109848624:T:A	50	100	0.95	0.134
12:109848948:C:A	50	100	0.97	0.02033
12:109849675:A:G	50	100	1	0.01743
12:109850290:T:A	33	93.9	0.8	0.01071
12:109851696:T:G	50	100	1	0.337
12:109852268:G:A	50	100	1	0.226
12:109853241:T:C	50	100	1	0.04012
12:109853247:G:A	50	100	1	0.08696
12:109853756:T:A	50	100	1	0.4628
12:109853767:A:G	50	100	1	0.3333
12:109853867:C:A	50	100	0.99	0.04394
12:109854034:C:T	50	100	1	0.0187
12:109854350:A:C	50	100	1	0.3756
12:109854545:C:T	50	100	1	0.03649
12:109854609:A:C	50	100	1	0.04067
12:109854708:G:A	50	100	1	0.3733
12:109855044:C:T	50	100	1	0.08388
12:109855817:T:A	50	100	1	0.04012
12:109855873:G:C	50	100	1	0.3332
12:109856871:T:G	50	100	1	0.0374
12:109857097:T:C	50	100	0.99	0.2411
12:109857964:G:A	50	100	0.94	0.01107
12:109858092:A:C	50	100	1	0.08243
12:109858290:G:C	50	100	1	0.268
12:109858849:G:C	50	100	1	0.01688
12:109859417:G:A	50	100	1	0.4889
12:109859497:A:C	50	100	1	0.3711
12:109859611:T:A	50	100	1	0.03722
12:109859612:T:A	50	100	0.98	0.1699
12:109859891:C:T	50	100	1	0.04012
12:109860004:T:G	50	100	1	0.2248
12:109860064:C:T	50	100	1	0.06046
12:109860693:C:T	50	100	0.99	0.06046
12:109861047:T:C	50	100	1	0.08878
12:109861053:T:C	50	100	1	0.3304
12:109861120:A:G	50	100	1	0.3302
12:109861418:G:A	50	100	1	0.2676
12:109861427:A:G	50	100	0.99	0.1957
12:109862010:G:A	50	100	0.99	0.06336
12:109862179:G:A	50	100	1	0.03105
12:109862342:A:G	50	100	1	0.2226
12:109862546:C:G	50	100	1	0.0187
12:109862657:G:A	50	98	1	0.4628
12:109862839:G:C	50	100	1	0.06137
12:109863173:A:T	50	100	1	0.02633
12:109863687:T:A	50	100	1	0.2013
12:109864140:G:T	50	100	1	0.3956
12:109864336:G:A	49	100	1	0.04503
12:109864465:C:T	50	100	1	0.3744
12:109864631:A:C	50	100	1	0.03141
12:109865319:C:A	50	100	1	0.4257
12:109866130:G:T	50	100	1	0.0187
12:109866213:T:A	50	100	1	0.06264
12:109867425:A:G	50	100	1	0.4628
12:109867781:T:C	48	95.8	1	0.08261
12:109867979:G:A	41	95.1	0.91	0.4933
12:109868024:G:A	49	100	1	0.02887
12:109868540:G:A	50	100	1	0.2246
12:109868935:G:A	50	100	1	0.08279
12:109869321:G:A	49	87.8	0.96	0.327
12:109869949:G:A	50	100	1	0.02342
12:109870744:T:C	50	98	1	0.4606
12:109871435:A:C	50	100	1	0.0187
12:109872333:G:A	50	100	1	0.06137
12:109872781:C:T	50	100	1	0.06373
12:109873092:C:T	50	100	1	0.01289
12:109873111:C:T	50	100	1	0.3115
12:109873189:A:T	48	100	1	0.05919
12:109873875:C:T	50	100	1	0.06391
12:109874427:A:G	50	100	1	0.1954
12:109874510:G:A	50	100	1	0.01543
12:109874749:A:C	50	100	1	0.02887
12:109874846:G:A	50	100	1	0.3115
12:109875917:A:T	50	100	0.96	0.0748
12:109875949:T:C	50	100	1	0.2702
12:109876163:T:G	50	98	0.99	0.09096
12:109876507:G:A	49	98	0.98	0.2633
12:109876588:G:C	50	100	0.97	0.05029
12:109876830:A:T	50	100	1	0.03686
12:109876859:C:T	50	100	1	0.0187
12:109877046:G:A	50	100	1	0.03686
12:109877432:T:G	50	100	1	0.06173
12:109877912:C:T	50	100	1	0.1734
12:109878355:T:C	50	100	1	0.03704
12:109878648:C:A	50	100	1	0.0285
12:109879158:T:C	50	100	1	0.1736
12:109879278:A:G	50	100	1	0.1736
12:109879781:T:C	50	100	1	0.1736
12:109879957:A:G	50	100	1	0.061
12:109880086:A:C	50	100	1	0.02905
12:109880456:G:C	48	100	0.99	0.1926
12:109880690:G:A	50	98	1	0.06336
12:109882453:G:A	50	100	1	0.02905
12:109882727:G:A	50	100	1	0.02251
12:109884220:A:G	50	100	1	0.1042
12:109884313:C:T	50	100	0.98	0.02941
12:109884382:A:G	50	100	1	0.1026
12:109885479:T:G	45	97.8	0.91	0.02923
12:109885687:T:C	50	100	0.97	0.05937
12:109885746:A:G	50	100	0.96	0.01507
12:109885817:A:G	49	100	0.99	0.1817
12:109886146:C:T	50	100	1	0.2878
12:109886439:A:G	50	100	0.99	0.06155
12:109886639:C:T	50	100	0.98	0.05955
12:109886865:C:T	49	100	0.98	0.06209
12:109886909:A:T	50	100	1	0.01888
12:109886929:G:A	49	98	1	0.03722
12:109887182:G:T	50	100	1	0.0374
12:109887423:C:A	49	100	1	0.1028
12:109887440:G:A	50	100	0.97	0.03123
12:109888648:G:A	50	100	0.99	0.06155
12:109888893:A:G	50	100	1	0.03431
12:109889121:G:C	49	100	1	0.03177
12:109889342:G:A	50	100	0.98	0.06155
12:109890258:G:A	50	100	0.99	0.1705
12:109891023:T:A	50	100	0.95	0.03159
12:109891282:C:T	50	100	0.96	0.02959
12:109891468:A:G	50	100	1	0.01235
12:109891626:T:C	50	100	0.98	0.0541
12:109891899:G:A	50	100	0.99	0.08333
12:109892299:G:A	50	100	0.99	0.06028
12:109892962:G:A	50	100	0.99	0.05755
12:109893235:T:C	50	100	0.99	0.05755
12:109893257:T:A	50	100	1	0.01216
12:109893341:T:C	50	100	1	0.01289
12:109893400:T:C	50	100	1	0.0374
12:109894965:T:C	49	100	1	0.03558
12:109895306:C:T	50	100	1	0.01888
12:109895448:G:A	50	98	1	0.03631
12:109895879:C:T	50	100	1	0.1549
12:109896092:A:G	50	100	1	0.1621
12:109896191:T:C	50	100	1	0.1549
12:109896403:C:T	50	100	1	0.01543
12:109896784:G:A	50	98	1	0.01144
12:109896945:T:G	50	100	1	0.05646
12:109897404:T:G	50	100	0.93	0.02723
12:109897650:A:T	50	100	1	0.1619
12:109898074:T:C	50	100	1	0.03159
12:109898080:A:G	50	100	1	0.1618
12:109898440:C:T	50	100	1	0.1549
12:109898453:G:A	50	100	1	0.02306
12:109898741:C:T	50	100	1	0.02923
12:109899070:G:C	50	100	1	0.2994
12:109899453:T:G	50	100	0.94	0.0276
12:109899633:T:C	50	100	1	0.01144
12:109899891:T:C	50	100	1	0.01888
12:109900069:C:T	50	100	1	0.06917
12:109900721:G:C	50	100	1	0.05447
12:109901084:A:T	50	100	1	0.05338
12:109901607:G:T	50	100	1	0.1547
12:109901612:C:T	50	100	1	0.01834
12:109901894:C:G	50	100	1	0.1547
12:109902080:C:T	50	100	1	0.01743
12:109902248:A:G	50	100	1	0.1563
12:109902664:A:G	50	100	0.99	0.1456
12:109902718:C:T	50	100	1	0.01906
12:109902815:T:G	50	100	1	0.08551
12:109903047:G:A	50	98	1	0.1302
12:109903512:C:T	50	100	1	0.1892
12:109903834:G:A	50	100	1	0.02342
12:109904128:A:G	50	100	1	0.3268
12:109904616:T:G	50	100	0.99	0.2095
12:109904822:T:C	50	100	1	0.2228
12:109904880:C:T	50	100	1	0.2224
12:109904923:C:T	50	100	1	0.01852
12:109904997:C:T	50	100	0.99	0.1757
12:109905200:A:T	50	100	1	0.01235
12:109905225:G:C	50	100	1	0.01834
12:109905237:T:C	50	100	1	0.2124
12:109905295:G:C	50	100	1	0.2162
12:109905855:G:A	50	100	1	0.1129
12:109906073:G:C	50	100	1	0.2119
12:109906283:C:T	50	100	1	0.01289
12:109906435:C:T	50	100	1	0.209
12:109906482:C:A	50	100	1	0.2088
12:109906534:T:C	50	100	1	0.2228
12:109906653:G:A	50	100	1	0.01616
12:109906747:G:A	50	100	1	0.2088
12:109907253:C:T	50	100	1	0.0236
12:109907268:A:G	50	100	1	0.3272
12:109907427:A:T	50	100	1	0.2226
12:109908042:G:A	50	100	1	0.01997
12:109908142:A:G	50	100	1	0.01779
12:109908473:T:C	49	100	1	0.08533
12:109908982:T:A	50	100	1	0.3272
12:109909267:A:G	50	100	1	0.05592
12:109909333:G:A	50	100	1	0.2224
12:109909676:C:T	50	100	1	0.01743
12:109910707:C:T	50	100	1	0.0837
12:109911831:C:G	50	98	0.99	0.05428
12:109912349:A:G	50	100	1	0.01035
12:109912409:T:A	50	98	0.95	0.09114
12:109912760:T:G	50	100	0.99	0.0837
12:109912777:C:T	50	100	1	0.0236
12:109912929:C:T	50	100	1	0.01616
12:109913422:G:A	50	100	0.99	0.08351
12:109914556:G:A	50	100	1	0.1327
12:109914704:G:C	50	100	1	0.1505
12:109915182:A:C	50	100	1	0.2219
12:109915183:G:A	50	100	1	0.2217
12:109915367:T:C	50	100	0.99	0.05047
12:109916015:G:T	50	100	0.99	0.07625
12:109916718:C:G	50	100	1	0.01834
12:109916731:C:T	50	100	1	0.03522
12:109916831:C:A	50	100	1	0.08588
12:109917899:T:G	50	100	0.99	0.02052
12:109918080:G:A	50	100	1	0.07171
12:109918729:C:T	50	100	1	0.06572
12:109918746:A:G	50	100	1	0.02741
12:109918761:A:G	50	100	1	0.2184
12:109919202:C:G	50	100	1	0.06572
12:109919303:G:A	50	100	1	0.0216
12:109919681:C:T	50	100	1	0.01634
12:109920417:C:T	50	100	1	0.01035
12:109920500:C:G	50	100	1	0.01035
12:109920531:G:A	50	100	1	0.05428
12:109920578:G:A	50	100	1	0.08515
12:109920781:T:C	50	100	1	0.0236
12:109920786:C:G	50	100	1	0.0236
12:109920945:C:T	50	100	1	0.07171
12:109921311:C:T	50	100	1	0.01035
12:109922313:G:A	50	100	1	0.04212
12:109924721:G:A	50	100	1	0.01035
12:109925081:T:C	50	100	1	0.1333
12:109925262:C:T	50	100	1	0.08515
12:109925359:G:A	50	100	1	0.0837
12:109925427:A:G	50	100	0.82	0.01652
12:109925764:C:G	50	100	1	0.01888
12:109925773:C:T	50	100	1	0.01743
12:109926306:C:T	50	100	1	0.191
12:109927179:C:T	50	100	1	0.01725
12:109927442:G:C	50	100	1	0.0659
12:109927478:G:A	50	100	1	0.01652
12:109928661:C:T	50	100	1	0.01071
12:109928667:C:T	50	100	1	0.0837
12:109928898:T:C	50	98	1	0.08515
12:109929566:C:T	50	100	1	0.06609
12:109929629:T:C	50	100	1	0.0167
12:109930396:G:A	50	100	0.99	0.2141
12:109930592:A:G	50	100	1	0.09187
12:109930999:C:A	50	100	1	0.01834
12:109932067:G:A	50	100	1	0.2248
12:109932336:C:T	50	100	0.98	0.2195
12:109932493:T:C	50	100	1	0.08515
12:109932774:C:T	50	100	1	0.03649
12:109932915:G:A	50	100	1	0.01725
12:109934092:G:C	50	100	1	0.08515
12:109934405:G:A	50	100	1	0.03286
12:109934741:C:T	50	100	1	0.2224
12:109934844:A:G	50	100	1	0.2224
12:109935391:A:G	50	100	1	0.01652
12:109935424:C:T	50	100	1	0.2186
12:109935674:G:A	50	100	1	0.08333
12:109935688:G:A	50	100	1	0.08515
12:109935855:C:T	50	100	1	0.08533
12:109936132:T:C	50	100	1	0.02814
12:109936133:A:G	50	100	1	0.2186
12:109936534:G:A	50	100	1	0.2186
12:109936977:G:A	50	100	1	0.0394
12:109937769:C:G	50	100	1	0.08551
12:109937787:C:T	50	100	0.98	0.01344
12:109938730:G:A	50	100	1	0.0207
12:109940712:G:T	50	100	1	0.2224
12:109940734:G:C	49	100	1	0.2516
12:109940959:T:C	50	100	0.96	0.06917
12:109941079:C:T	50	100	1	0.01289
12:109941408:T:C	50	100	1	0.3275
12:109941678:T:C	50	100	1	0.2224
12:109942308:T:C	50	100	1	0.2518
12:109942541:T:C	50	100	1	0.2224
12:109942719:A:G	50	100	1	0.08551
12:109944556:C:A	50	100	1	0.01779
12:109944923:T:C	50	100	1	0.02814
12:109944965:C:G	50	100	1	0.2224
12:109944979:A:C	50	100	1	0.0236
12:109945336:G:A	50	100	1	0.05592
12:109945855:G:T	50	100	1	0.08515
12:109945859:G:T	50	100	1	0.2513
12:109946322:C:T	50	100	1	0.2224
12:109946741:G:A	50	100	1	0.1334
12:109947274:G:T	50	100	1	0.08515
12:109948806:G:A	50	100	1	0.08515
12:109948963:C:T	50	100	1	0.01035
12:109950345:T:C	50	100	1	0.01834
12:109950599:G:A	50	98	0.99	0.09187
12:109951599:T:C	50	100	1	0.08551
12:109953657:G:C	50	100	1	0.01834
12:109954060:G:A	50	100	0.98	0.01834
12:109954852:C:T	50	98	1	0.08406
12:109954908:A:T	50	100	0.98	0.04248
12:109954911:T:A	50	98	0.95	0.0216
12:109955300:A:T	50	100	1	0.01797
12:109956282:T:C	50	100	1	0.2186
12:109956331:T:G	50	100	1	0.2224
12:109956557:T:C	50	100	1	0.01834
12:109957284:T:C	50	100	0.99	0.02324
12:109957608:G:A	50	100	1	0.0659
12:109958253:T:C	49	100	1	0.01235
12:109958539:A:G	50	100	0.84	0.02814
12:109958632:G:C	50	100	1	0.2175
12:109958860:T:G	50	100	1	0.02052
12:109959080:T:C	50	100	1	0.0236
12:109959243:T:G	50	100	1	0.01035
12:109959314:T:C	50	100	1	0.2226
12:109960050:C:T	50	100	1	0.08515
12:109960340:T:A	50	100	1	0.1761
12:109962051:A:T	50	100	1	0.2224
12:109962087:G:A	50	100	0.98	0.08533
12:109963156:C:T	50	98	1	0.327
12:109964117:G:A	50	100	1	0.08515
12:109964559:C:G	50	100	0.96	0.01216
12:109965087:T:G	50	100	1	0.3282
12:109965101:G:A	50	100	1	0.0187
12:109965459:C:G	50	100	1	0.3282
12:109965908:T:C	50	100	1	0.02269
12:109965964:C:T	49	100	0.99	0.05156
12:109966124:T:C	49	100	1	0.01979
12:109966470:T:C	50	100	1	0.08497
12:109966659:A:C	50	100	0.98	0.02869
12:109967026:C:T	50	100	1	0.01035
12:109967421:C:T	50	100	1	0.0659
12:109967945:C:T	50	100	1	0.0345
12:109968353:T:C	50	100	1	0.08569
12:109968485:G:A	50	100	1	0.1334
12:109968581:G:A	50	100	1	0.2229
12:109968850:T:G	50	100	1	0.05592
12:109968855:A:G	50	98	1	0.222
12:109969628:C:T	50	100	1	0.0659
12:109970191:T:C	50	100	1	0.02433
12:109970204:A:C	50	100	1	0.3282
12:109970310:G:A	50	100	1	0.02397
12:109970538:C:T	50	100	1	0.05592
12:109971386:A:G	50	100	1	0.3279
12:109971919:G:A	50	100	1	0.0846
12:109971926:G:A	50	100	1	0.03667
12:109971943:G:A	50	100	1	0.06645
12:109972010:A:T	50	98	0.61	0.03304
12:109972012:T:A	49	98	0.69	0.04176
12:109972014:T:A	50	100	1	0.01634
12:109972168:T:A	50	100	1	0.01035
12:109972901:T:C	50	100	1	0.2224
12:109973005:A:G	50	100	1	0.0236
12:109973437:G:T	50	100	1	0.04684
12:109974212:G:A	50	100	1	0.01743
12:109974276:C:G	50	100	1	0.01598
12:109975447:G:C	50	100	0.99	0.2159
12:109975609:A:C	50	100	1	0.01652
12:109976409:C:T	50	100	0.92	0.01071
12:109976627:C:T	50	98	0.99	0.09005
12:109976771:T:C	50	100	1	0.05084
12:109977268:C:T	50	100	1	0.02578
12:109977683:A:T	50	100	1	0.0659
12:109977892:A:T	50	100	0.99	0.01035
12:109978057:T:A	50	100	1	0.01035
12:109978088:T:G	50	100	1	0.01035
12:109979360:C:G	50	100	1	0.05592
12:109979469:T:C	50	98	1	0.06373
12:109979569:C:T	50	100	1	0.08515
12:109980095:G:T	50	100	0.99	0.0915
12:109980830:A:G	50	100	0.96	0.01235
12:109980919:G:C	50	100	1	0.05084
12:109981086:A:C	50	100	1	0.2186
12:109981647:A:C	50	100	1	0.02052
12:109981847:A:G	50	100	1	0.03286
12:109982621:T:G	50	100	1	0.2224
12:109982710:G:A	49	100	1	0.2718
12:109982971:A:C	50	100	1	0.01017
12:109982972:C:A	50	100	1	0.01017
12:109983027:A:G	50	100	1	0.01362
12:109983723:C:T	50	100	1	0.01834
12:109983829:G:A	50	100	1	0.08515
12:109983878:A:G	50	100	1	0.3263
12:109983920:C:T	50	100	1	0.04176
12:109984462:A:G	50	100	0.99	0.06536
12:109984474:G:A	50	100	1	0.08388
12:109984891:C:T	50	100	1	0.01017
12:109984936:A:G	50	100	1	0.08515
12:109985403:T:G	50	100	1	0.03105
12:109985422:G:C	50	100	1	0.01216
12:109985428:A:G	50	100	0.98	0.2121
12:109985429:A:G	50	100	0.94	0.02415
12:109985616:G:A	50	100	1	0.02723
12:109986634:G:A	50	100	1	0.01961
12:109986759:C:A	50	100	1	0.0394
12:109986790:C:A	50	100	0.99	0.1353
12:109986827:C:T	48	100	1	0.08406
12:109987593:G:A	50	100	1	0.01834
12:109987658:G:A	50	100	1	0.1333
12:109988301:T:C	50	100	1	0.08533
12:109988576:C:T	50	100	1	0.08515
12:109988796:G:A	50	100	1	0.0207
12:109988993:G:A	50	100	1	0.01652
12:109989496:G:A	50	100	1	0.2188
12:109990979:A:G	50	100	1	0.05592
12:109991122:C:T	50	100	1	0.01017
12:109991242:G:A	50	98	1	0.04103
12:109991333:G:A	49	100	1	0.0846
12:109991827:G:A	50	100	1	0.1333
12:109992141:T:C	45	97.8	0.98	0.06609
12:109992765:G:C	50	100	1	0.08515
12:109993163:A:G	50	100	1	0.327
12:109993542:C:T	50	100	1	0.02052
12:109993841:A:C	50	100	1	0.08533
12:109994641:G:A	50	100	1	0.01017
12:109995918:C:G	50	100	1	0.08533
12:109995936:G:T	50	100	1	0.08533
12:109996336:G:A	50	100	1	0.08515
12:109996852:A:C	50	100	0.99	0.2224
12:109997081:G:A	50	96	1	0.06336
12:109997788:G:A	50	100	1	0.01834
12:109998104:G:A	50	100	1	0.222
12:109998346:G:A	50	100	1	0.14
12:109999816:T:G	50	100	1	0.01235
12:110000433:G:T	50	100	1	0.327
12:110000714:C:T	50	100	1	0.08588
12:110001105:G:C	50	100	1	0.1327
12:110001637:T:C	50	100	0.99	0.2504
12:110001830:T:G	50	100	1	0.05084
12:110002354:T:C	50	100	1	0.2246
12:110003925:A:G	50	100	1	0.08769
12:110004036:T:C	50	100	1	0.08787
12:110004063:T:C	50	100	1	0.06155
12:110004236:C:T	50	100	1	0.02251
12:110004315:A:G	50	100	1	0.08497
12:110004612:C:T	50	100	1	0.01017
12:110005001:G:C	50	100	1	0.2246
12:110005308:A:C	50	100	0.99	0.05229
12:110005654:G:A	50	100	0.99	0.2222
12:110006045:G:C	50	100	0.99	0.01289
12:110006745:C:T	50	100	1	0.01943
12:110006870:A:G	50	100	1	0.05229
12:110006965:C:T	50	100	1	0.01834
12:110007287:G:A	50	100	1	0.03395
12:110007692:A:G	50	100	1	0.08533
12:110008496:G:C	49	100	1	0.2184
12:110008559:A:G	50	100	1	0.02269
12:110008621:G:A	50	100	1	0.2224
12:110008783:G:A	50	100	1	0.0561
12:110008873:A:G	50	100	1	0.08497
12:110008917:T:G	50	100	1	0.01017
12:110009450:T:C	50	100	1	0.08406
12:110010273:C:T	50	100	1	0.08515
12:110010378:T:C	50	100	0.99	0.1754
12:110010397:G:T	50	100	1	0.08551
12:110010451:A:G	50	100	1	0.3266
12:110010600:T:C	50	100	1	0.06572
12:110011368:G:A	50	100	1	0.08297
12:110011495:C:A	50	100	1	0.02378
12:110011934:A:G	50	100	1	0.0236
12:110012227:C:T	50	100	1	0.01743
12:110012787:C:G	50	100	1	0.07171
12:110012882:C:G	50	100	1	0.3268
12:110013320:A:T	50	100	1	0.08515
12:110013375:A:C	50	100	1	0.01652
12:110013800:T:C	50	100	1	0.1331
12:110014085:T:A	50	100	1	0.01961
12:110014909:G:A	50	100	1	0.07171
12:110016282:T:C	47	100	1	0.01888
12:110016585:C:T	50	100	1	0.08515
12:110016682:T:C	50	100	1	0.01017
12:110016713:A:G	50	100	1	0.01289
12:110016883:A:T	50	100	1	0.02778
12:110017553:G:A	50	100	1	0.0236
12:110017761:C:T	50	100	1	0.02088
12:110017946:G:A	50	100	1	0.08479
12:110018370:A:G	50	100	1	0.3268
12:110018899:G:A	50	100	1	0.2175
12:110020212:T:C	50	98	0.99	0.02106
12:110020296:C:T	50	100	1	0.08751
12:110020422:T:C	50	100	1	0.01979
12:110020727:A:G	50	100	1	0.3272
12:110021499:C:T	50	98	1	0.06391
12:110022221:G:A	50	100	1	0.0236
12:110022238:G:A	50	100	1	0.03413
12:110022485:A:G	50	100	1	0.01289
12:110023755:C:T	50	100	1	0.01688
12:110024661:G:T	50	100	0.99	0.01017
12:110024663:T:C	50	100	1	0.01017
12:110025070:C:T	50	100	1	0.2184
12:110025263:C:T	50	100	1	0.01017
12:110026321:C:G	50	100	1	0.01852
12:110026610:G:A	50	98	1	0.01017
12:110027875:A:G	50	100	1	0.01017
12:110028807:G:A	50	100	0.99	0.06481
12:110029133:C:G	50	100	1	0.05211
12:110030927:T:C	50	100	0.95	0.01906
12:110031489:T:C	50	98	1	0.05628
12:110031566:G:A	50	100	0.91	0.01216
12:110031581:C:T	50	100	1	0.08424
12:110031808:G:A	50	100	1	0.08479
12:110032621:T:G	50	100	1	0.0138
12:110032890:T:C	50	100	1	0.05192
12:110033671:A:G	50	100	0.93	0.03123
12:110034190:T:G	50	100	1	0.0187
12:110034904:C:T	50	100	1	0.08442
12:110035446:T:A	47	95.7	0.74	0.01216
12:110035447:T:A	49	100	1	0.08406
12:110036265:T:C	50	100	1	0.08406
12:110036342:G:A	50	100	1	0.0236
12:110036540:A:G	50	100	1	0.222
12:110036644:C:T	50	100	1	0.01053
12:110037055:C:T	50	100	1	0.08479
12:110037178:T:G	50	100	1	0.2222
12:110037732:C:T	50	100	1	0.05537
12:110037875:T:C	50	100	1	0.01017
12:110038741:T:C	50	100	0.96	0.01216
12:110038790:T:A	50	100	1	0.2224
12:110039821:C:T	50	100	1	0.01543
12:110040074:T:G	50	98	0.94	0.04194
12:110040178:A:G	50	100	1	0.2226
12:110040358:T:C	50	98	1	0.02832
12:110040672:A:G	50	100	1	0.0138
12:110040675:T:C	50	96	1	0.01307
12:110041179:G:A	50	100	1	0.0187
12:110042729:G:C	50	100	1	0.01235
12:110043251:A:G	50	100	1	0.2226
12:110043423:A:G	50	100	1	0.01725
12:110043650:G:A	50	98	0.97	0.063
12:110043741:A:G	50	100	1	0.2226
12:110043921:C:T	50	100	1	0.0236
12:110044077:C:A	50	100	1	0.2226
12:110045370:A:C	50	100	1	0.08424
12:110045414:C:T	50	100	0.98	0.02814
12:110046232:C:T	50	100	1	0.1382
12:110046830:G:C	50	100	1	0.01017
12:110048059:A:G	50	100	0.99	0.3286
12:110048467:T:C	50	100	1	0.3299
12:110049115:G:A	50	100	1	0.2246
12:110049144:A:G	50	100	0.93	0.02832
12:110049268:C:G	50	100	0.98	0.08624
12:110050216:C:G	50	100	0.98	0.08733
12:110050744:G:A	50	100	0.98	0.02052
12:110051403:C:T	50	100	0.98	0.1937
12:110051989:T:G	50	100	1	0.03377
12:110052108:T:G	50	100	1	0.2255
12:110052224:C:T	50	100	1	0.06554
12:110052297:C:T	49	100	1	0.3275
12:110052298:G:A	50	100	0.97	0.03322
12:110052928:C:T	50	100	0.91	0.01688
12:110052931:A:G	50	100	0.81	0.01289
12:110052972:G:A	50	100	1	0.02505
12:110053013:C:T	50	100	0.91	0.01598
12:110053056:C:G	50	100	1	0.0138
12:110053682:T:C	50	100	0.99	0.3393
12:110053928:A:T	50	100	0.99	0.2647
12:110054319:A:G	50	98	0.98	0.02941
12:110054854:G:A	50	100	0.96	0.08188
12:110055417:A:G	50	100	1	0.3399
12:110057366:C:G	50	100	0.99	0.3439
12:110057400:A:T	50	98	1	0.02542
12:110057422:C:T	50	100	0.91	0.04321
12:110057455:A:G	50	100	1	0.01997
12:110057843:A:C	50	100	0.99	0.2266
12:110059573:C:T	50	98	1	0.2564
12:110059713:C:A	50	98	1	0.2565
12:110059951:G:C	50	100	0.95	0.01434
12:110060017:T:G	50	100	0.98	0.08188
12:110060212:G:C	50	100	1	0.02524
12:110060214:G:A	50	100	1	0.01997
12:110060627:C:A	50	100	1	0.2562
12:110060724:T:C	50	100	1	0.01652
12:110061462:A:G	50	100	0.99	0.01271
12:110061667:G:A	50	100	1	0.02088
12:110061726:T:C	50	100	1	0.1305
12:110063030:C:T	50	100	1	0.03486
12:110063174:A:G	50	100	1	0.01416
12:110063544:C:T	50	100	1	0.01307
12:110063772:T:A	50	100	0.98	0.0817
12:110063776:G:A	50	100	1	0.01017
12:110063843:G:A	50	98	1	0.01525
12:110063923:C:T	50	100	0.98	0.08188
12:110065082:C:T	50	100	0.98	0.08206
12:110065965:T:C	50	100	1	0.3386
12:110066285:C:T	49	100	1	0.2651
12:110066286:G:T	50	100	0.98	0.07353
12:110066297:G:A	50	100	1	0.3382
12:110066395:A:C	47	95.7	0.99	0.01924
12:110066619:C:T	50	100	0.98	0.06954
12:110066912:C:A	50	100	0.98	0.06954
12:110066993:C:G	50	100	1	0.3381
12:110067396:C:T	50	100	1	0.01089
12:110067816:C:A	50	100	0.98	0.06954
12:110067894:A:T	50	100	1	0.3384
12:110068128:C:T	50	100	0.98	0.04357
12:110068329:A:G	50	96	0.74	0.01089
12:110068376:A:T	49	100	0.98	0.07353
12:110068475:T:C	50	100	0.98	0.07353
12:110068663:T:C	50	100	0.98	0.07371
12:110069212:G:A	50	100	1	0.02088
12:110070067:G:A	50	100	1	0.06935
12:110070186:C:T	50	100	1	0.07317
12:110070187:A:G	50	100	1	0.07317
12:110070827:T:C	50	100	1	0.06935
12:110071071:G:A	50	100	1	0.01888
12:110071656:G:A	50	100	1	0.07317
12:110071811:A:T	50	100	1	0.07335
12:110072142:G:A	50	100	1	0.07317
12:110072181:C:A	50	100	1	0.02088
12:110072496:G:T	50	100	1	0.06935
12:110072665:A:G	50	100	1	0.07317
12:110072787:G:A	50	98	0.98	0.01434
12:110073040:C:T	50	98	0.91	0.01107
12:110073056:C:T	50	100	1	0.03359
12:110073331:G:C	50	100	1	0.07335
12:110074554:A:G	50	100	1	0.07335
12:110074603:C:T	50	100	1	0.06954
12:110074741:A:G	50	100	1	0.06954
12:110075409:C:T	50	100	0.99	0.04375
12:110075490:C:G	50	100	1	0.01997
12:110075511:G:A	50	100	1	0.03577
12:110075597:A:G	50	100	1	0.02015
12:110075844:C:T	50	100	1	0.03577
12:110075877:T:C	48	97.9	1	0.4708
12:110076275:T:C	50	100	0.99	0.01253
12:110076613:A:G	50	100	1	0.03958
12:110077606:C:T	50	100	0.99	0.2758
12:110078372:A:G	50	100	1	0.03958
12:110078591:A:C	50	100	1	0.0699
12:110078788:A:G	50	100	1	0.4708
12:110079328:C:T	50	100	0.98	0.02596
12:110079797:C:G	50	100	1	0.03577
12:110080023:C:G	50	100	1	0.04012
12:110080125:A:C	50	100	1	0.2798
12:110080138:C:T	50	100	1	0.03958
12:110080292:G:A	50	100	0.77	0.01253
12:110080313:C:T	49	100	1	0.03958
12:110080314:A:C	49	100	1	0.03976
12:110080778:C:A	50	100	1	0.03958
12:110081212:G:A	50	100	1	0.03958
12:110081432:T:G	50	100	1	0.1681
12:110081476:A:T	50	100	1	0.28
12:110081855:G:C	50	98	1	0.4637
12:110082011:T:C	50	100	1	0.03958
12:110082313:A:G	50	100	1	0.03595
12:110082883:C:T	50	100	1	0.03958
12:110083108:T:C	50	100	1	0.03958
12:110083563:G:T	50	100	1	0.2495
12:110083798:C:T	50	100	1	0.2796
12:110083834:G:A	50	100	0.94	0.0256
12:110084258:A:G	50	100	1	0.03958
12:110084516:T:A	50	98	1	0.03958
12:110084594:A:G	50	98	1	0.4644
12:110084980:T:C	50	100	1	0.03958
12:110085338:A:C	50	100	1	0.03577
12:110085632:A:C	50	100	1	0.03577
12:110085968:C:T	50	100	1	0.03958
12:110086891:C:T	50	100	1	0.03577
12:110087303:A:G	50	100	1	0.03958
12:110087553:T:C	50	100	0.97	0.03577
12:110087599:A:G	50	100	1	0.03958
12:110088300:C:T	50	100	1	0.01688
12:110088466:T:G	50	100	1	0.01107
12:110089197:T:A	50	100	1	0.2787
12:110089198:C:T	50	100	1	0.2787
12:110090102:T:A	50	100	0.99	0.1692
12:110090159:C:T	50	100	1	0.03849
12:110090356:C:G	50	100	1	0.01997
12:110090620:G:A	50	100	1	0.01997
12:110091240:G:A	50	100	0.99	0.01235
12:110091433:T:A	50	100	1	0.213
12:110091436:A:G	50	100	1	0.03577
12:110091529:G:A	50	100	1	0.03958
12:110091911:T:C	50	100	1	0.03976
12:110092204:G:C	50	100	1	0.03958
12:110092518:G:T	50	100	1	0.2789
12:110092638:C:G	50	100	1	0.2789
12:110092957:A:G	50	100	1	0.01253
12:110093040:T:C	50	100	1	0.03958
12:110093154:G:A	48	83.3	0.78	0.08115
12:110093810:A:G	50	100	1	0.03359
12:110093850:T:A	50	100	1	0.2493
12:110094032:A:G	50	100	1	0.03958
12:110094453:G:C	50	100	0.89	0.01344
12:110094529:T:G	50	100	1	0.01997
12:110094607:C:T	50	100	1	0.3146
12:110094809:G:T	50	100	1	0.317
12:110095601:G:A	50	100	1	0.01471
12:110096740:G:T	50	100	0.97	0.05338
12:110099538:T:C	50	100	0.99	0.187
12:110101358:A:C	50	100	1	0.2789
12:110101434:C:T	50	100	0.99	0.2789
12:110103620:C:T	50	100	0.99	0.05084
12:110103750:T:C	50	100	1	0.01997
12:110104388:C:A	50	100	0.92	0.01561
12:110105661:G:A	50	100	0.99	0.2783
12:110107898:G:C	50	100	1	0.01471
12:110108474:C:T	50	100	1	0.01416
12:110108493:C:T	50	98	1	0.1661
12:110109357:A:C	50	100	0.98	0.09314
12:110110615:G:A	50	100	0.98	0.1008
12:110110836:T:C	50	100	1	0.03649
12:110111728:A:C	50	100	1	0.4684
12:110111979:C:T	50	100	1	0.4911
12:110112005:G:A	50	100	0.98	0.03268
12:110113187:G:A	50	100	0.99	0.1741
12:110113340:C:T	50	96	1	0.4719
12:110113372:A:G	49	98	1	0.03522
12:110113905:G:A	50	100	1	0.01688
12:110114968:G:A	50	100	1	0.488
12:110115305:C:A	50	100	1	0.01688
12:110117013:A:G	50	100	1	0.3905
12:110117101:T:C	50	100	1	0.02288
12:110117284:G:A	50	100	1	0.01271
12:110118410:T:C	50	100	1	0.01107
12:110118907:C:T	50	100	1	0.468
12:110119507:A:G	50	100	1	0.4748
12:110119743:G:A	50	100	1	0.01997
12:110120272:T:C	50	100	1	0.01997
12:110120644:T:G	49	79.6	0.88	0.2876
12:110121368:G:A	50	100	1	0.1331
12:110121495:G:A	50	100	1	0.03377
12:110122302:G:A	50	100	0.99	0.01235
12:110122513:C:T	50	100	1	0.05937
12:110123974:C:A	50	98	1	0.1723
12:110124692:C:T	50	100	1	0.2825
12:110125105:G:A	50	100	1	0.1741
12:110125805:C:T	50	100	1	0.4749
12:110126303:G:A	50	100	1	0.1659
12:110126854:A:C	50	100	1	0.2175
12:110129851:A:T	49	98	0.85	0.04067
12:110130818:A:G	50	100	1	0.1331
12:110131291:C:A	50	100	1	0.472
12:110131560:C:T	50	100	1	0.01489
12:110131855:T:C	50	100	1	0.03377
12:110132255:G:C	50	100	1	0.01997
12:110133180:C:T	50	98	1	0.1714
12:110133569:A:G	50	100	0.96	0.01779
12:110134040:A:G	50	100	1	0.3903
12:110134335:C:T	50	100	1	0.4664
12:110134388:T:G	50	100	1	0.03377
12:110134732:A:C	50	100	1	0.01997
12:110135108:G:A	50	100	1	0.05755
12:110135405:C:G	50	100	1	0.01961
12:110135535:G:T	50	100	1	0.4724
12:110135640:G:A	50	100	1	0.01979
12:110137300:A:T	50	100	1	0.0118
12:110137639:G:A	50	98	1	0.1367
12:110138290:A:G	50	100	1	0.05773
12:110138481:G:A	50	100	1	0.01761
12:110139203:G:T	50	100	1	0.1331
12:110139239:A:C	50	100	1	0.1331
12:110139643:G:A	50	100	1	0.01489
12:110139664:C:T	50	100	1	0.01997
12:110140105:T:A	50	98	1	0.1743
12:110140106:T:A	50	98	1	0.01997
12:110140387:C:T	50	100	1	0.4668
12:110140466:T:G	50	100	1	0.01961
12:110141018:C:G	49	100	1	0.01489
12:110142949:C:G	50	100	1	0.03667
12:110143926:A:G	50	100	1	0.03504
12:110145140:C:T	50	100	1	0.01979
12:110145308:G:T	50	100	1	0.05501
12:110146584:A:G	50	100	0.99	0.02179
12:110148473:G:A	50	100	1	0.2752
12:110148837:T:C	50	100	1	0.02397
12:110148908:T:G	50	100	1	0.02106
12:110149832:G:A	50	100	1	0.3912
12:110149987:G:A	50	100	1	0.01997
12:110151685:C:A	50	100	1	0.01688
12:110152837:C:T	50	100	1	0.02015
12:110153077:C:T	50	100	1	0.03667
12:110153546:G:A	50	100	1	0.03595
12:110153824:G:A	50	100	1	0.07589
12:110154276:G:T	50	100	1	0.01198
12:110155319:G:T	50	100	0.79	0.01126
12:110156465:T:G	50	100	0.99	0.276
12:110156698:C:T	50	100	1	0.1743
12:110157329:A:G	50	100	0.99	0.02179
12:110157705:A:T	50	100	1	0.01979
12:110157831:T:C	50	100	1	0.05973
12:110159441:T:C	50	100	1	0.1743
12:110159499:C:T	50	100	1	0.2504
12:110160015:A:G	50	100	1	0.01489
12:110160037:C:T	50	100	1	0.05737
12:110160514:G:T	50	100	1	0.05737
12:110161734:G:T	50	100	1	0.02306
12:110162148:C:T	50	100	1	0.1743
12:110162336:T:C	50	100	0.99	0.01888
12:110162389:C:T	50	98	1	0.01489
12:110162440:G:A	50	100	1	0.2821
12:110163327:G:A	50	100	1	0.03595
12:110163646:C:T	50	100	1	0.03595
12:110164368:C:T	50	100	1	0.2758
12:110164453:G:A	50	100	1	0.02288
12:110164470:A:T	50	100	1	0.3905
12:110165006:G:A	50	100	1	0.05955
12:110166650:T:C	50	100	1	0.02397
12:110167179:T:C	50	100	0.96	0.04938
12:110167583:A:T	50	98	0.99	0.03976
12:110167754:C:T	50	100	1	0.1741
12:110168863:T:A	50	100	1	0.01979
12:110169154:C:G	50	98	1	0.155
12:110171909:C:T	50	98	1	0.1674
12:110173439:G:C	50	100	1	0.03958
12:110173977:G:A	50	100	1	0.01779
12:110174300:A:T	49	100	0.96	0.02197
12:110174304:A:T	47	95.7	0.98	0.2738
12:110174826:A:G	50	100	1	0.0354
12:110175692:C:T	50	100	1	0.02142
12:110175708:A:G	50	100	1	0.03268
12:110177338:A:C	50	100	1	0.01997
12:110177444:A:G	50	100	1	0.467
12:110177574:G:A	50	100	1	0.01489
12:110177690:G:A	50	100	1	0.01997
12:110178195:C:T	50	100	1	0.1543
12:110179187:A:G	50	100	1	0.01888
12:110179763:T:C	22	90.9	0.92	0.02451
12:110179765:T:C	21	90.5	0.89	0.04049
12:110179767:T:C	22	77.3	0.85	0.0768
12:110180364:A:G	50	100	1	0.01489
12:110180430:A:G	50	100	0.95	0.02451
12:110180707:A:T	50	100	1	0.1741
12:110181085:C:T	50	100	1	0.1741
12:110181544:G:C	50	100	1	0.06754
12:110181754:C:T	50	100	1	0.03595
12:110181992:T:C	50	100	1	0.1957
12:110182856:C:T	50	100	1	0.0935
12:110182960:G:A	50	100	1	0.03268
12:110183638:C:T	50	98	1	0.02542
12:110184419:T:G	50	100	1	0.07898
12:110184738:C:T	50	100	1	0.1743
12:110185380:C:T	50	98	0.91	0.02142
12:110186863:G:A	50	100	0.99	0.2456
12:110187344:G:A	50	100	1	0.4087
12:110188208:G:A	50	100	1	0.03377
12:110188853:C:T	50	98	1	0.01961
12:110190107:C:G	50	100	1	0.0354
12:110191461:A:G	50	98	1	0.4085
12:110191687:T:C	50	100	1	0.4851
12:110191792:C:T	50	100	1	0.01979
12:110192114:T:C	50	98	1	0.01271
12:110192555:A:C	50	100	1	0.0216
12:110192933:A:C	49	100	1	0.01489
12:110194137:C:T	50	100	1	0.05773
12:110195986:A:C	50	100	1	0.01235
12:110197076:A:G	50	100	1	0.05973
12:110197172:G:C	50	100	1	0.01779
12:110197958:C:T	50	100	1	0.02651
12:110198286:T:G	50	100	0.96	0.1017
12:110198505:A:G	50	100	1	0.01489
12:110198885:C:T	50	100	1	0.01017
12:110199450:T:C	50	100	1	0.01017
12:110202248:T:G	50	100	1	0.01688
12:110202453:C:T	50	100	1	0.1661
12:110202522:G:A	50	100	1	0.03595
12:110204380:T:C	50	100	1	0.03522
12:110204385:A:C	50	100	0.99	0.2318
12:110204965:C:T	50	100	1	0.03613
12:110206240:G:A	50	100	0.99	0.1745
12:110208024:G:A	50	100	1	0.05737
12:110208898:G:A	50	100	1	0.0354
12:110210793:A:G	50	100	1	0.02415
12:110211139:C:T	50	100	1	0.03377
12:110211179:T:C	50	98	1	0.03304
12:110211719:C:T	50	100	1	0.01688
12:110212226:G:A	50	100	1	0.07589
12:110212693:C:T	50	100	1	0.06754
12:110214284:G:T	50	100	0.99	0.07607
12:110215080:C:G	50	100	1	0.01688
12:110215524:T:G	50	100	1	0.03667
12:110215537:C:T	50	100	1	0.03595
12:110216052:T:C	50	100	1	0.05737
12:110217665:G:A	50	100	0.92	0.0118
12:110219436:A:T	50	100	0.96	0.01362
12:110219605:G:A	50	100	0.92	0.03613
12:110221509:G:A	50	100	0.99	0.1714
12:110221543:G:A	50	100	1	0.0354
12:110222305:T:C	50	100	1	0.03595
12:110222751:T:C	50	100	1	0.05737
12:110223165:A:G	50	100	1	0.03667
12:110223544:G:A	50	98	1	0.01943
12:110223616:C:T	50	98	1	0.1636
12:110223742:C:T	50	100	1	0.05719
12:110224522:C:T	50	100	1	0.2384
12:110227993:A:C	50	100	1	0.03595
12:110228012:T:C	50	100	1	0.03595
12:110228331:A:G	50	100	0.99	0.1745
12:110230042:C:T	50	100	1	0.03431
12:110234211:C:T	50	100	0.97	0.05283
12:110234548:G:A	50	100	1	0.05737
12:110235173:T:A	50	100	0.99	0.177
12:110235334:A:G	50	98	1	0.01961
12:110236561:C:G	50	100	1	0.03595
12:110241503:C:G	50	100	1	0.01198
12:110241963:A:G	50	100	1	0.03304
12:110243915:C:T	50	100	1	0.03613
12:110244690:C:T	50	100	1	0.01743
12:110246791:A:G	50	100	1	0.01779
12:110250166:C:T	50	100	1	0.0354
12:110250363:A:G	50	100	1	0.1549
12:110251075:G:A	50	100	1	0.0167
12:110252739:C:T	50	100	0.91	0.02433
12:110252764:T:A	50	100	0.98	0.4838
12:110254111:A:G	50	100	1	0.1547
12:110255004:G:A	50	100	1	0.01688
12:110255397:T:C	50	100	1	0.04031
12:110258952:A:T	50	100	1	0.06736
12:110259304:C:T	50	100	1	0.1434
12:110259643:T:G	50	100	1	0.4828
12:110260160:G:A	50	100	0.99	0.2623
12:110261342:G:A	50	100	1	0.01688
12:110262051:G:A	50	100	1	0.0354
12:110264030:G:C	49	100	1	0.1106
12:110264246:G:A	50	100	1	0.05755
12:110265603:G:A	50	100	1	0.0167
12:110266630:A:T	50	100	1	0.01507
12:110266682:C:T	50	100	1	0.05701
12:110267892:A:G	50	100	1	0.01688
12:110267995:A:G	50	100	1	0.4806
12:110268973:A:G	50	100	0.99	0.248
12:110270182:T:C	50	100	1	0.01797
12:110270728:G:T	50	100	1	0.2845
12:110270818:T:G	50	100	1	0.0167
12:110270941:A:C	50	100	1	0.1905
12:110272966:T:C	50	100	1	0.03613
12:110273658:T:C	50	100	1	0.01107
12:110274407:T:G	50	100	1	0.05737
12:110274503:T:A	50	100	0.91	0.05737
12:110276323:A:G	50	100	0.96	0.01107
12:110277427:C:T	50	100	1	0.0512
12:110278970:A:T	50	100	1	0.05755
12:110281387:C:G	48	97.9	0.98	0.2485
12:110284827:A:G	50	100	0.99	0.2798
12:110285169:T:A	50	100	1	0.03504
12:110285398:T:C	50	98	1	0.4809
12:110285440:C:T	50	98	1	0.3359
12:110286467:C:T	50	98	1	0.1745
12:110288276:T:A	50	96	1	0.1191
12:110289805:G:T	50	100	1	0.03504
12:110290044:A:G	50	98	1	0.02487
12:110290196:C:G	50	100	0.99	0.2711
12:110290294:C:G	50	98	1	0.02596
12:110292808:C:T	50	100	1	0.03504
12:110293377:T:G	49	91.8	0.94	0.2538
12:110293381:T:G	48	93.8	0.96	0.2721
12:110293385:T:G	49	93.9	0.96	0.2734
12:110293485:C:G	50	100	1	0.03504
12:110293570:C:T	50	98	1	0.1558
12:110293826:A:G	50	96	0.7	0.03086
12:110293864:G:A	34	94.1	0.76	0.0728
12:110293873:T:A	39	94.9	0.79	0.01416
12:110293874:T:A	41	95.1	0.79	0.03776
12:110293940:G:A	49	98	1	0.05646
12:110294201:G:A	50	100	1	0.03504
12:110294233:C:T	50	100	1	0.03504
12:110294311:G:A	50	98	1	0.01289
12:110294663:C:T	50	100	1	0.01307
12:110294976:C:T	50	100	1	0.05882
12:110295540:C:G	50	100	1	0.03631
12:110296413:C:T	50	100	1	0.2475
12:110296568:C:G	50	100	1	0.03613
12:110297394:C:T	50	98	1	0.02251
12:110298010:G:A	50	100	1	0.01253
12:110298874:T:C	50	100	1	0.03613
12:110298875:C:A	50	100	1	0.03613
12:110300031:C:T	50	98	0.98	0.264
12:110301199:T:C	50	100	1	0.01017
12:110303551:T:C	50	100	1	0.06681
12:110304590:A:C	50	100	1	0.01688
12:110305186:A:G	50	96	1	0.2144
12:110305872:T:G	50	100	1	0.03268
12:110305873:T:G	50	100	1	0.02397
12:110306179:G:C	50	100	0.99	0.1656
12:110306239:C:T	50	96	1	0.05664
12:110306950:G:A	50	98	1	0.01216
12:110307333:T:C	50	100	0.95	0.01416
12:110308227:C:T	50	100	1	0.02251
12:110309614:G:A	50	96	1	0.4842
12:110310930:G:C	50	98	1	0.05882
12:110311310:A:G	50	100	0.95	0.01289
12:110312113:G:A	50	98	1	0.1576
12:110315393:T:C	50	100	1	0.05864
12:110316216:A:G	50	100	0.89	0.04648
12:110316292:A:G	50	100	1	0.05991
12:110318764:G:A	50	100	1	0.1115
12:110319780:A:G	50	100	1	0.09441
12:110320276:T:A	50	100	1	0.05846
12:110321475:A:G	50	100	1	0.01688
12:110322038:T:G	50	100	1	0.05846
12:110323255:G:T	50	100	1	0.03377
12:110323524:A:G	50	100	1	0.0118
12:110324570:C:T	50	100	1	0.01507
12:110324803:C:A	50	100	1	0.0532
12:110324951:A:G	50	100	1	0.2144
12:110325549:G:C	50	100	1	0.05864
12:110328361:C:A	50	100	1	0.4833
12:110328962:A:G	50	100	1	0.05846
12:110329916:T:A	50	98	1	0.1569
12:110330422:G:C	50	100	1	0.0354
12:110331496:C:T	50	98	1	0.1443
12:110332783:T:C	50	100	1	0.03304
12:110332792:A:G	50	100	1	0.03304
12:110333559:A:G	50	100	1	0.02451
12:110334486:C:T	50	100	1	0.01525
12:110337567:T:C	50	100	1	0.02269
12:110337804:T:C	50	100	1	0.1598
12:110337805:G:A	50	100	1	0.05846
12:110337969:A:C	50	98	1	0.05864
12:110338141:A:G	50	100	1	0.03558
12:110338184:A:G	50	100	1	0.03304
12:110339219:T:G	50	98	1	0.02451
12:110339273:C:G	50	100	1	0.0354
12:110340578:A:G	50	100	1	0.1118
12:110341229:A:G	50	100	1	0.04049
12:110342302:G:A	50	100	1	0.02342
12:110342735:A:T	50	100	0.99	0.2469
12:110342787:C:T	50	100	1	0.03613
12:110342807:G:A	50	100	1	0.05846
12:110343100:A:G	50	98	1	0.1454
12:110343823:G:A	50	100	1	0.05846
12:110344727:C:T	50	98	1	0.05846
12:110345436:G:A	50	100	0.98	0.2772
12:110345885:G:A	50	98	1	0.01561
12:110345899:T:G	50	100	1	0.03558
12:110346773:T:C	49	100	1	0.03704
12:110347704:G:A	50	100	1	0.03686
12:110348445:C:T	50	100	1	0.03377
12:110349170:G:C	50	100	1	0.02124
12:110351567:G:A	50	98	1	0.144
12:110351831:C:T	50	98	1	0.01743
12:110351898:G:A	50	98	0.98	0.1806
12:110352854:T:C	50	100	1	0.03558
12:110354326:T:C	50	100	1	0.0561
12:110354552:T:G	50	100	1	0.02905
12:110354679:G:A	50	100	1	0.01235
12:110355141:T:C	50	100	0.94	0.05301
12:110355270:C:T	50	100	1	0.01144
12:110355774:T:C	46	95.7	1	0.03413
12:110356239:G:A	50	100	0.77	0.01126
12:110357001:G:T	50	100	1	0.03341
12:110357403:A:T	50	100	0.97	0.02723
12:110359925:C:T	50	100	1	0.2627
12:110360115:A:G	50	100	1	0.03377
12:110360162:G:C	50	100	1	0.01688
12:110360517:G:C	50	100	0.99	0.05773
12:110360659:T:G	50	100	1	0.03558
12:110360756:A:T	50	98	1	0.05846
12:110360757:A:T	50	96	0.99	0.4143
12:110361997:T:C	48	100	1	0.0325
12:110362139:A:G	50	100	1	0.2015
12:110362361:T:C	50	100	1	0.2776
12:110362449:A:T	50	100	0.99	0.05773
12:110363608:T:G	50	100	0.92	0.04521
12:110364014:C:T	50	100	1	0.01688
12:110364902:G:A	50	100	1	0.04012
12:110365350:G:C	49	100	1	0.01688
12:110365989:G:A	50	98	0.99	0.03613
12:110366149:G:A	50	98	1	0.03395
12:110366373:C:T	50	100	1	0.03504
12:110366849:A:G	50	98	1	0.01398
12:110366874:C:G	50	100	1	0.03558
12:110367419:G:A	50	100	1	0.03667
12:110368133:C:T	50	100	1	0.03686
12:110368367:G:A	31	100	1	0.03577
12:110369004:G:A	50	100	1	0.03558
12:110369066:C:G	50	98	1	0.1496
12:110370289:T:G	50	100	0.99	0.05773
12:110370776:T:A	49	100	1	0.03577
12:110371075:G:C	49	100	1	0.01253
12:110371314:C:T	50	100	0.95	0.03322
12:110371630:G:A	50	98	0.8	0.0187
12:110371656:C:T	50	100	0.97	0.0345
12:110371679:T:G	50	98	0.95	0.03867
12:110371842:C:T	50	100	1	0.04012
12:110372041:C:T	50	100	0.98	0.03522
12:110372054:C:A	50	100	1	0.1688
12:110372207:A:T	50	100	0.99	0.02179
12:110373993:C:T	50	100	1	0.02106
12:110374540:T:C	50	100	1	0.1474
12:110374748:G:A	50	100	1	0.1474
12:110374852:C:G	50	100	1	0.1316
12:110374930:A:C	50	100	1	0.01707
12:110375017:G:A	50	100	1	0.03686
12:110375340:C:T	50	100	1	0.02106
12:110376610:T:C	49	98	1	0.1472
12:110377009:C:T	50	100	1	0.02124
12:110378117:A:G	50	98	0.99	0.4078
12:110378145:A:C	50	100	1	0.1472
12:110378383:C:A	50	100	0.99	0.03468
12:110378486:G:A	50	100	1	0.1411
12:110378702:T:C	50	98	1	0.1529
12:110379030:G:T	50	100	1	0.1527
12:110379388:T:C	50	100	1	0.1472
12:110380409:T:C	50	98	1	0.07498
12:110380637:C:T	40	97.5	1	0.1474
12:110380944:A:C	50	100	1	0.01307
12:110381161:C:T	50	100	1	0.02106
12:110381334:G:T	50	98	0.99	0.4147
12:110381337:G:T	50	100	0.98	0.05864
12:110381955:A:G	47	93.6	0.94	0.1156
12:110382148:T:C	50	100	1	0.1113
12:110382514:G:T	46	100	1	0.03377
12:110383204:C:T	50	100	1	0.1474
12:110383221:G:A	50	100	1	0.03504
12:110383985:G:A	50	100	1	0.01707
12:110384134:G:A	50	98	0.99	0.1496
12:110384213:A:G	50	100	0.96	0.01416
12:110384685:A:C	50	100	0.99	0.05392
12:110384686:C:A	49	100	1	0.05392
12:110385919:T:C	50	98	1	0.0236
12:110386307:C:T	50	100	1	0.05737
12:110386666:G:A	50	100	0.99	0.15310000000000001
12:110387353:C:G	21	81	0.85	0.2669
12:110387786:A:G	50	100	0.98	0.01507
12:110388105:C:G	49	100	0.99	0.04847
12:110388174:C:A	50	100	1	0.01761
12:110388403:T:G	50	98	1	0.211
12:110388404:C:G	50	98	1	0.211
12:110388462:C:T	50	100	0.96	0.01416
12:110388658:C:T	50	98	1	0.2108
12:110388913:T:G	50	100	1	0.01307
12:110389103:G:A	48	93.8	0.97	0.1405
12:110389200:C:T	50	100	1	0.02487
12:110389704:G:A	50	100	1	0.1115
12:110389959:A:C	50	100	1	0.0325
12:110390118:G:C	50	100	1	0.1474
12:110390253:A:T	50	98	1	0.4332
12:110391057:G:T	50	100	1	0.02288
12:110391231:A:C	50	100	1	0.2367
12:110391449:A:C	50	100	1	0.118
12:110394222:A:G	50	98	1	0.4067
12:110394320:A:G	50	100	1	0.1529
12:110394625:T:C	50	100	1	0.01253
12:110395731:C:G	50	100	1	0.1529
12:110395943:G:T	50	100	1	0.1411
12:110395958:G:A	50	100	1	0.1474
12:110396064:T:G	50	100	1	0.1474
12:110396801:C:G	50	100	1	0.1474
12:110396854:T:C	50	100	1	0.1529
12:110397210:A:C	50	100	1	0.0581
12:110397344:C:A	50	100	1	0.0472
12:110397573:C:A	47	95.7	0.98	0.1523
12:110398186:G:C	50	100	1	0.15310000000000001
12:110398861:C:T	50	100	1	0.01398
12:110398891:G:T	50	100	1	0.01961
12:110399910:A:G	49	100	1	0.0581
12:110400225:C:T	50	100	1	0.02524
12:110401789:T:A	50	100	1	0.1414
12:110402710:G:A	50	100	1	0.1414
12:110402962:G:C	50	100	1	0.01525
12:110403381:C:G	50	100	1	0.01144
12:110403634:C:G	50	100	1	0.01688
12:110404089:G:A	50	100	1	0.0472
12:110404193:T:C	50	100	1	0.1529
12:110405608:C:T	50	100	1	0.2471
12:110405656:A:G	50	100	1	0.2012
12:110405688:C:T	50	100	1	0.01253
12:110405861:C:T	50	100	1	0.03758
12:110405896:A:G	50	100	1	0.148
12:110405990:A:G	50	100	1	0.02977
12:110405992:T:G	50	98	1	0.4326
12:110406167:C:A	50	100	1	0.01144
12:110406384:C:T	50	100	1	0.2012
12:110407115:C:G	50	100	1	0.1538
12:110407235:C:T	50	100	1	0.148
12:110407959:A:T	50	100	0.99	0.04793
12:110409083:T:C	50	100	1	0.03758
12:110409164:G:A	50	100	1	0.01253
12:110409520:C:T	50	100	1	0.01707
12:110409702:G:A	50	100	1	0.1422
12:110410054:A:G	50	100	1	0.03686
12:110410133:A:C	50	98	1	0.03359
12:110411744:A:G	50	100	1	0.1447
12:110412199:G:A	50	100	1	0.0216
12:110412210:T:C	49	100	1	0.1538
12:110412436:C:G	50	100	1	0.148
12:110413385:T:G	50	100	1	0.1534
12:110413537:C:A	50	100	0.97	0.1024
12:110413982:A:G	44	97.7	1	0.1118
12:110414436:C:T	49	100	1	0.03522
12:110414622:G:A	45	100	1	0.03268
12:110414801:C:G	50	100	0.98	0.03268
12:110415591:A:T	50	100	1	0.01543
12:110415870:C:T	50	100	1	0.05628
12:110417133:C:A	50	100	1	0.01035
12:110417694:C:G	50	100	1	0.0325
12:110418068:T:A	50	100	0.97	0.01434
12:110418319:C:T	50	100	1	0.05664
12:110419519:C:T	50	100	1	0.1198
12:110419889:A:G	50	98	0.99	0.4366
12:110419959:T:A	50	98	0.97	0.03722
12:110420161:G:A	50	100	0.98	0.04049
12:110421296:T:C	50	100	1	0.1883
12:110421297:C:T	50	100	1	0.1883
12:110421892:C:A	50	100	1	0.0748
12:110423525:A:G	50	100	1	0.1532
12:110423999:C:T	50	100	1	0.03776
12:110425279:T:A	50	100	1	0.02524
12:110425356:G:A	50	98	0.97	0.102
12:110425682:G:A	50	100	1	0.02324
12:110426281:G:A	50	100	1	0.03758
12:110426788:C:G	50	100	1	0.1476
12:110427903:C:T	50	100	0.96	0.102
12:110428089:T:C	50	100	1	0.01743
12:110428093:C:T	50	100	0.99	0.01271
12:110428738:C:A	50	100	1	0.112
12:110429920:C:A	50	100	1	0.1534
12:110430065:C:T	50	100	1	0.01525
12:110430413:T:C	50	94	0.91	0.08061
12:110430415:T:C	50	98	0.95	0.07135
12:110431244:C:A	50	100	1	0.03758
12:110431530:G:T	50	100	1	0.1478
12:110432332:C:A	50	100	1	0.03758
12:110434032:C:T	47	97.9	0.99	0.1478
12:110434287:G:C	50	100	1	0.01434
12:110434298:C:T	50	100	0.96	0.03322
12:110434304:G:C	50	100	1	0.01434
12:110434515:T:C	50	100	1	0.01162
12:110434530:A:G	50	100	0.99	0.1514
12:110435059:T:G	50	100	1	0.0167
12:110435446:T:C	50	98	0.98	0.1518
12:110436699:T:A	44	77.3	0.83	0.2146
12:110436701:T:A	44	97.7	0.71	0.04085
12:110436709:T:C	46	91.3	0.79	0.04085
12:110436711:T:C	47	80.9	0.8	0.1147
12:110436756:A:T	47	95.7	0.82	0.03177
12:110436778:T:C	50	98	0.98	0.03994
12:110438204:C:G	50	100	0.99	0.2093
12:110438328:G:A	49	100	0.99	0.1011
12:110438523:C:T	50	100	1	0.148
12:110438581:G:C	50	100	1	0.01089
12:110438653:T:A	48	100	1	0.1623
12:110438654:T:A	50	100	0.82	0.01107
12:110438655:T:A	50	100	1	0.1393
12:110438657:T:A	50	100	1	0.1245
12:110438780:A:G	50	100	1	0.1481
12:110439553:C:A	50	100	1	0.05374
12:110439700:G:A	50	100	1	0.05392
12:110439877:A:G	50	100	0.99	0.1481
12:110440789:G:A	50	100	1	0.03577
12:110441308:T:C	50	100	0.97	0.1483
12:110441421:A:G	50	100	1	0.2346
12:110441847:A:G	50	100	1	0.02269
12:110442026:T:C	50	98	1	0.4096
12:110442163:A:G	50	100	0.99	0.15310000000000001
12:110442330:G:A	50	100	1	0.07643
12:110442808:G:T	50	100	0.97	0.04012
12:110444130:C:T	50	100	1	0.02288
12:110444181:C:G	50	100	0.99	0.2095
12:110445921:C:A	50	100	1	0.03758
12:110445991:C:A	50	100	0.99	0.2749
12:110445994:T:C	50	100	0.99	0.209
12:110446008:C:T	50	100	1	0.03595
12:110446502:C:G	50	100	1	0.1527
12:110446575:A:G	50	100	0.99	0.1518
12:110447531:T:C	50	100	0.99	0.148
12:110448231:A:G	50	100	0.93	0.01688
12:110448790:G:C	44	97.7	0.73	0.02288
12:110449713:C:T	50	100	1	0.03377
12:110450335:G:A	50	100	0.95	0.04031
12:110450652:G:C	50	100	1	0.02596
12:110451052:C:T	50	98	1	0.4092
12:110451267:A:G	50	100	1	0.1478
12:110451678:G:A	50	100	1	0.1478
12:110454339:T:C	50	100	1	0.06826
12:110454644:A:G	50	100	1	0.1516
12:110456752:G:A	50	98	0.99	0.4346
12:110459397:T:C	50	98	1	0.2845
12:110459877:T:C	50	100	1	0.01144
12:110460858:G:A	50	100	1	0.02578
12:110461782:C:T	50	98	1	0.05882
12:110462108:A:G	50	100	1	0.1514
12:110462123:G:C	50	100	0.91	0.01271
12:110462968:A:G	49	98	1	0.1507
12:110463521:A:G	50	100	1	0.2046
12:110463534:C:T	50	100	1	0.1387
12:110463667:C:T	49	100	1	0.05828
12:110463886:A:C	50	100	1	0.1474
12:110463953:A:G	50	100	1	0.2046
12:110464654:G:A	50	100	1	0.03667
12:110464758:G:A	50	96	1	0.2801
12:110465486:T:C	50	100	1	0.03304
12:110465575:G:C	50	100	0.99	0.4163
12:110466270:A:G	50	100	0.99	0.2778
12:110466880:T:C	50	100	1	0.1118
12:110468064:G:A	50	100	0.99	0.2772
12:110469075:C:A	50	100	1	0.1118
12:110469186:G:T	50	100	1	0.01035
12:110469768:C:G	50	98	1	0.4094
12:110469834:T:A	50	100	1	0.05828
12:110470449:A:C	50	100	1	0.09713
12:110471012:G:A	50	100	0.99	0.2469
12:110471374:T:C	50	100	0.99	0.1474
12:110471973:T:C	50	100	1	0.04012
12:110472474:G:A	50	100	1	0.112
12:110472603:A:G	50	100	1	0.01271
12:110473434:G:A	50	100	0.99	0.1476
12:110473502:A:C	50	100	0.98	0.02614
12:110474777:A:G	50	100	1	0.281
12:110474946:C:G	50	100	1	0.01017
12:110475049:A:G	50	100	1	0.01743
12:110476568:C:T	50	100	0.99	0.112
12:110476893:G:A	50	98	1	0.05828
12:110477426:T:C	50	100	0.99	0.2469
12:110477845:C:G	50	100	1	0.01089
12:110479150:C:T	50	100	1	0.02179
12:110479567:A:G	50	100	1	0.2052
12:110479848:A:C	50	100	0.76	0.01162
12:110479871:C:A	50	100	1	0.01743
12:110479884:A:G	50	100	1	0.01761
12:110479887:A:G	50	100	0.99	0.02941
12:110480424:C:T	50	100	1	0.1393
12:110480450:G:A	50	100	1	0.03322
12:110480759:G:A	50	100	1	0.1124
12:110480868:G:A	50	100	1	0.1489
12:110480916:T:G	50	100	1	0.1442
12:110482377:C:T	50	98	1	0.144
12:110482591:C:T	50	100	0.99	0.1033
12:110484447:A:C	47	97.9	1	0.07771
12:110484531:C:T	50	100	1	0.03359
12:110484937:T:C	50	100	1	0.03649
12:110485124:G:T	50	100	1	0.07589
12:110486066:G:A	50	100	1	0.1478
12:110486196:C:T	50	100	1	0.02324
12:110487268:T:A	50	100	1	0.05374
12:110489719:A:G	50	100	1	0.03758
12:110489928:C:G	50	100	1	0.02269
12:110490423:G:A	50	100	1	0.01216
12:110490966:T:C	50	100	1	0.01943
12:110491456:C:T	50	98	1	0.4345
12:110493249:C:T	50	100	1	0.1438
12:110494505:C:T	50	100	1	0.1438
12:110494550:G:T	50	100	1	0.05792
12:110495015:C:G	50	100	1	0.04012
12:110495348:A:C	50	100	1	0.01271
12:110497463:T:C	50	100	1	0.2237
12:110498759:T:C	50	100	0.97	0.04012
12:110498951:G:C	50	100	1	0.0423
12:110499599:T:C	50	100	0.99	0.1037
12:110500013:G:C	50	100	1	0.1476
12:110500838:G:T	50	100	1	0.02269
12:110501616:T:C	50	100	0.99	0.2778
12:110502080:C:A	50	100	1	0.01271
12:110502698:A:G	50	100	1	0.03558
12:110502943:C:T	50	100	1	0.1124
12:110503112:G:T	50	100	1	0.03758
12:110503254:T:A	50	98	0.99	0.1393
12:110503257:A:T	50	100	1	0.02633
12:110504400:T:C	50	100	1	0.05792
12:110504872:G:A	50	100	1	0.04702
12:110505196:G:T	50	100	1	0.1438
12:110506166:G:A	50	100	1	0.01761
12:110506434:C:T	50	100	1	0.02179
12:110506494:G:C	50	100	1	0.09695
12:110507096:G:A	50	100	1	0.02179
12:110507411:A:T	50	100	1	0.03686
12:110507571:T:C	48	100	0.99	0.02941
12:110507761:C:T	50	100	1	0.05846
12:110507812:G:A	50	100	1	0.03722
12:110508219:G:A	50	100	1	0.0354
12:110508316:G:A	50	100	1	0.1438
12:110509380:T:C	50	100	1	0.1487
12:110509978:G:A	50	100	1	0.1438
12:110511022:G:T	50	100	1	0.01017
12:110511101:A:G	50	100	0.97	0.03558
12:110512571:T:C	50	98	1	0.4094
12:110512860:C:T	50	100	1	0.01053
12:110513494:A:G	50	100	1	0.03758
12:110514475:G:T	50	100	1	0.03758
12:110514578:A:G	50	100	1	0.03504
12:110515415:T:C	50	98	0.98	0.1476
12:110516192:A:C	50	100	1	0.03758
12:110516216:G:A	50	100	1	0.1438
12:110516401:G:T	50	100	1	0.02233
12:110516769:C:T	50	100	1	0.03776
12:110517879:G:A	50	100	1	0.0354
12:110518079:A:T	50	100	0.99	0.2771
12:110518097:A:G	50	100	1	0.01834
12:110518565:G:A	50	100	1	0.1383
12:110519244:C:T	50	100	1	0.03958
12:110519355:C:T	50	100	1	0.138
12:110521845:C:T	50	100	1	0.03776
12:110522391:G:A	50	100	1	0.07607
12:110523277:C:T	50	100	1	0.2048
12:110523318:T:C	50	100	1	0.138
12:110523456:G:T	50	100	0.98	0.05737
12:110524897:C:A	50	100	1	0.1391
12:110525134:T:C	50	100	1	0.2048
12:110525292:G:A	50	100	1	0.1478
12:110525803:A:G	50	100	1	0.1478
12:110526036:T:G	50	100	1	0.1117
12:110526781:C:T	50	96	1	0.03776
12:110527943:G:T	50	100	1	0.01779
12:110528372:G:T	50	100	1	0.05792
12:110528925:A:T	50	100	1	0.1117
12:110529286:G:A	50	100	1	0.1438
12:110529739:A:G	50	100	0.99	0.04121
12:110529847:G:T	50	98	1	0.1115
12:110530042:T:G	50	100	1	0.1471
12:110530314:A:G	50	100	1	0.1476
12:110531963:G:T	50	100	1	0.01434
12:110532652:A:G	50	100	1	0.1117
12:110533637:C:T	50	98	1	0.03813
12:110533861:C:T	50	98	1	0.1438
12:110534160:T:C	50	100	1	0.01017
12:110536041:A:C	50	98	1	0.15
12:110536939:G:C	50	100	0.91	0.05029
12:110537085:T:C	50	98	1	0.2418
12:110537314:C:G	50	100	1	0.03395
12:110537870:T:C	50	100	0.99	0.2763
12:110538604:A:C	50	98	0.98	0.2182
12:110539071:G:A	50	100	1	0.01017
12:110539981:G:T	50	100	1	0.0354
12:110540227:C:T	50	98	1	0.264
12:110540319:G:C	44	93.2	0.89	0.1113
12:110540877:G:A	50	100	0.99	0.05792
12:110541734:C:T	50	100	0.99	0.246
12:110542364:G:A	50	100	0.99	0.01434
12:110542689:A:G	50	100	0.87	0.01235
12:110542694:A:G	49	100	0.96	0.1264
12:110547027:T:C	50	100	1	0.0216
12:110547637:C:A	50	100	1	0.1474
12:110548724:G:A	50	98	1	0.01797
12:110551081:C:A	50	98	1	0.1839
12:110553014:T:C	50	100	1	0.02614
12:110553275:G:A	50	98	1	0.0374
12:110553296:C:T	50	98	1	0.1501
12:110554127:A:G	50	100	1	0.03395
12:110554950:T:C	50	100	1	0.1389
12:110555986:G:A	50	100	1	0.4495
12:110556422:T:C	50	100	1	0.02179
12:110556572:A:G	50	100	1	0.01017
12:110557437:G:A	50	100	1	0.0216
12:110557451:T:A	50	100	1	0.02106
12:110557526:C:T	50	98	1	0.01797
12:110558458:T:G	50	100	1	0.06754
12:110558680:C:T	50	100	1	0.1198
12:110558896:G:A	50	98	1	0.03794
12:110559083:G:A	50	100	1	0.01017
12:110559413:T:A	47	100	1	0.01035
12:110559688:T:C	50	100	1	0.1115
12:110560408:T:A	50	86	0.99	0.2869
12:110561227:G:A	50	100	1	0.1474
12:110562224:G:A	50	100	1	0.01089
12:110562252:A:T	49	100	1	0.05846
12:110562942:C:G	50	98	1	0.01797
12:110564506:A:G	50	98	1	0.1687
12:110564800:T:C	49	95.9	0.81	0.04012
12:110564805:G:A	50	100	0.83	0.02397
12:110565153:C:A	49	98	0.98	0.07643
12:110565437:G:C	50	98	1	0.01797
12:110565652:C:T	50	100	1	0.1474
12:110566089:C:G	50	100	1	0.0472
12:110567806:C:A	50	100	1	0.09804
12:110568377:T:C	49	100	0.99	0.2642
12:110569031:C:T	47	97.9	0.99	0.01906
12:110569474:G:A	50	100	0.99	0.2467
12:110570098:G:A	50	98	1	0.1877
12:110572554:G:A	50	100	1	0.02106
12:110572837:T:G	50	100	1	0.04212
12:110573831:A:C	50	100	0.99	0.1028
12:110574962:A:T	35	97.1	0.98	0.2416
12:110575985:C:G	50	100	1	0.04212
12:110576996:G:A	50	98	1	0.0374
12:110577316:A:G	50	100	0.98	0.2449
12:110578482:C:T	50	100	1	0.05646
12:110578825:T:G	50	98	1	0.1841
12:110578893:C:T	50	100	1	0.06754
12:110578993:C:T	50	100	1	0.0216
12:110579286:C:T	50	100	1	0.02524
12:110579802:T:C	50	100	1	0.1808
12:110580362:G:A	50	100	0.91	0.04012
12:110581113:C:A	50	98	0.98	0.09985
12:110581353:G:T	50	100	1	0.01816
12:110581851:T:C	50	100	1	0.03522
12:110582374:T:C	50	100	1	0.1115
12:110584355:G:A	50	98	0.99	0.1841
12:110584702:G:A	50	100	1	0.0216
12:110586799:G:A	50	100	0.92	0.0472
12:110587375:G:A	50	100	0.98	0.02524
12:110587800:G:A	50	100	0.97	0.0138
12:110588815:C:T	50	100	0.98	0.03631
12:110588979:C:T	50	98	1	0.4259
12:110589293:G:A	50	100	1	0.07643
12:110589556:G:C	50	100	1	0.1474
12:110590744:G:A	50	100	1	0.0354
12:110593098:T:A	50	86	0.89	0.2536
12:110593521:T:A	36	75	0.76	0.1058
12:110593575:A:G	50	100	1	0.02106
12:110593700:T:C	50	100	1	0.01017
12:110594042:A:C	48	100	0.99	0.1841
12:110594500:G:A	50	100	1	0.1115
12:110595134:G:A	50	100	1	0.0354
12:110596925:C:T	50	100	1	0.05864
12:110599356:G:T	50	100	1	0.0354
12:110599539:G:A	50	100	1	0.06754
12:110600211:C:T	50	100	1	0.01162
12:110600774:G:A	50	100	0.98	0.01216
12:110600981:C:A	50	100	0.98	0.0118
12:110603615:G:T	50	100	1	0.03722
12:110603645:C:T	50	100	1	0.01289
12:110606076:T:C	50	100	1	0.01017
12:110606988:G:A	50	98	1	0.05828
12:110607577:A:G	50	100	0.98	0.07625
12:110608093:T:C	50	98	0.99	0.1438
12:110608391:G:T	50	100	0.99	0.1126
12:110609634:C:T	50	100	1	0.01271
12:110611207:G:A	50	100	0.95	0.01616
12:110611643:T:C	50	100	1	0.05374
12:110611888:G:A	50	100	1	0.05773
12:110613063:A:T	50	100	1	0.01816
12:110614660:T:A	50	100	0.99	0.2411
12:110615511:C:T	50	100	0.99	0.03595
12:110616650:C:G	50	100	1	0.05773
12:110616753:G:A	50	100	0.98	0.04194
12:110616786:G:C	50	100	1	0.1874
12:110617323:A:G	50	100	1	0.05773
12:110618016:A:G	50	100	0.98	0.01017
12:110619787:C:T	50	100	1	0.01816
12:110620002:G:T	50	100	1	0.03649
12:110620091:C:T	50	100	0.96	0.03014
12:110621394:T:C	50	100	1	0.02306
12:110622141:A:T	50	100	0.92	0.08261
12:110622144:T:A	50	96	0.9	0.362
12:110622147:T:A	50	100	0.96	0.06409
12:110623847:A:G	50	100	1	0.1382
12:110624735:G:A	50	96	1	0.1501
12:110625047:C:T	50	96	1	0.4265
12:110625372:C:T	50	100	1	0.01707
12:110626801:G:A	44	100	1	0.0472
12:110627364:C:T	50	100	1	0.03595
12:110628757:T:A	50	100	1	0.03722
12:110629305:G:A	50	100	0.99	0.1017
12:110629346:A:T	50	100	1	0.03522
12:110630087:A:G	50	100	1	0.01235
12:110630291:C:T	50	100	1	0.1376
12:110630831:C:T	50	100	0.92	0.01017
12:110630868:C:T	50	100	0.92	0.01107
12:110631325:T:C	50	100	1	0.01743
12:110632019:A:G	50	100	1	0.0354
12:110632364:G:C	50	100	1	0.1485
12:110632744:C:T	50	100	1	0.05828
12:110632765:G:A	50	100	1	0.03377
12:110633321:T:A	50	100	0.99	0.04194
12:110635442:C:G	50	100	0.99	0.03722
12:110635471:C:A	50	100	1	0.1874
12:110636898:A:C	50	100	1	0.281
12:110638018:C:T	50	96	0.99	0.1801
12:110639176:T:C	50	100	1	0.01289
12:110640433:C:T	50	100	0.68	0.02124
12:110640598:C:A	50	100	1	0.02705
12:110643392:A:G	50	100	1	0.1957
12:110643744:G:A	50	100	0.99	0.05901
12:110643793:C:T	50	100	1	0.05773
12:110644205:C:G	50	100	0.94	0.03631
12:110644337:C:T	50	100	1	0.264
12:110645279:G:T	50	100	1	0.2796
12:110645935:C:T	50	100	0.99	0.03649
12:110646048:C:G	50	100	1	0.05356
12:110646175:G:A	50	100	1	0.1115
12:110646735:G:A	50	100	1	0.1423
12:110648075:A:G	50	100	0.99	0.148
12:110648180:A:G	50	100	1	0.2807
12:110648644:T:A	50	100	1	0.1373
12:110650687:A:C	50	100	0.96	0.0167
12:110654019:G:A	50	100	1	0.02179
12:110656649:C:T	50	100	1	0.1149
12:110659707:C:T	50	100	1	0.05737
12:110659763:A:G	50	100	0.92	0.02397
12:110660111:T:C	50	100	1	0.01997
12:110660175:A:G	50	100	1	0.05755
12:110661735:C:T	50	100	0.94	0.0207
12:110661736:G:A	50	100	1	0.01997
12:110662822:T:C	50	100	0.99	0.1369
12:110662872:T:C	50	100	0.99	0.132
12:110663913:A:G	50	100	0.99	0.04521
12:110664437:T:C	50	100	0.99	0.01834
12:110664769:C:A	50	98	0.99	0.1322
12:110664822:T:G	50	100	1	0.05737
12:110665864:T:G	50	98	0.99	0.138
12:110666184:T:C	50	100	1	0.02288
12:110666190:G:A	50	100	1	0.05737
12:110666389:C:G	50	98	1	0.1304
12:110668277:A:G	50	100	0.99	0.1376
12:110668380:T:C	50	100	0.99	0.1376
12:110668783:C:T	50	100	0.96	0.01162
12:110669384:C:T	50	100	0.94	0.01344
12:110669665:A:G	50	100	0.99	0.1378
12:110671013:A:G	50	100	0.99	0.1289
12:110672958:T:C	50	100	0.98	0.252
12:110673761:G:T	50	100	1	0.02052
12:110674293:A:C	50	100	0.99	0.1336
12:110674514:T:C	50	100	1	0.2631
12:110674806:G:A	50	100	1	0.0354
12:110675214:T:A	50	100	0.98	0.04466
12:110677137:T:C	50	100	0.99	0.1345
12:110677308:G:C	50	100	1	0.2633
12:110678846:C:T	50	100	1	0.05392
12:110678850:T:C	50	98	0.99	0.4537
12:110679213:G:A	50	100	1	0.1452
12:110679480:G:A	50	100	0.94	0.03468
12:110679721:C:T	50	100	1	0.02052
12:110679796:T:C	50	96	0.98	0.2306
12:110680126:A:C	50	100	1	0.1258
12:110681826:C:T	49	100	1	0.1049
12:110682942:A:C	50	100	1	0.1445
12:110683161:A:G	50	100	1	0.01797
12:110683314:G:A	50	100	0.99	0.1449
12:110683497:G:C	50	100	0.99	0.146
12:110683536:C:T	50	100	0.96	0.02033
12:110683650:T:A	50	98	1	0.05392
12:110684096:T:G	50	100	1	0.05102
12:110684549:C:T	50	100	1	0.05102
12:110684661:C:T	50	100	1	0.01834
12:110685680:T:G	50	98	0.96	0.0541
12:110686344:C:T	50	100	1	0.05102
12:110687094:A:G	50	100	1	0.0541
12:110687264:C:G	50	98	0.94	0.03704
12:110687746:G:T	50	100	0.99	0.06264
12:110687969:C:G	50	100	1	0.05374
12:110688291:G:C	50	98	0.97	0.06772
12:110688804:C:T	50	98	0.98	0.08969
12:110688831:A:G	50	96	0.96	0.1084
12:110689892:G:A	50	100	1	0.05755
12:110690714:G:A	50	100	1	0.05374
12:110691143:A:C	50	100	0.98	0.03722
12:110692196:C:G	50	100	1	0.05084
12:110692442:G:C	50	100	1	0.05047
12:110692593:G:A	50	100	1	0.06373
12:110693561:G:A	50	100	1	0.06373
12:110694088:G:A	50	100	1	0.06264
12:110695730:C:A	50	100	0.99	0.1478
12:110695854:G:A	50	100	1	0.03831
12:110696005:T:C	50	100	0.98	0.03667
12:110696101:C:T	50	100	1	0.0216
12:110698654:A:G	50	100	0.99	0.1478
12:110699615:C:A	50	100	1	0.05084
12:110699938:G:T	50	100	1	0.01779
12:110700135:G:A	50	100	1	0.03504
12:110700355:A:T	50	100	0.99	0.06863
12:110700753:C:T	50	100	1	0.07244
12:110701265:A:G	50	100	1	0.06245
12:110701583:G:A	50	100	0.96	0.04448
12:110701636:C:T	50	100	0.99	0.148
12:110702235:T:C	50	100	1	0.08134
12:110702414:G:T	50	100	0.99	0.1481
12:110702516:T:C	50	100	1	0.06845
12:110702596:C:T	50	100	1	0.09368
12:110702641:C:A	49	100	1	0.03831
12:110702741:A:G	50	100	1	0.02033
12:110703685:C:T	50	100	0.93	0.01398
12:110703834:G:A	50	100	1	0.03831
12:110704988:C:T	50	100	1	0.1739
12:110705050:G:T	50	100	1	0.1757
12:110705238:C:T	50	100	1	0.05065
12:110705314:G:A	50	100	1	0.07952
12:110705439:G:A	50	100	1	0.05065
12:110706107:C:A	50	100	1	0.07952
12:110706229:G:T	50	100	0.96	0.02306
12:110706512:C:A	50	100	0.97	0.07026
12:110706601:T:C	50	100	1	0.07952
12:110706955:G:A	50	100	0.98	0.06899
12:110706960:G:A	50	100	0.99	0.07825
12:110707288:C:T	50	100	1	0.02887
12:110707758:G:A	50	100	1	0.05065
12:110709534:C:T	50	100	1	0.05084
12:110709628:G:A	50	100	1	0.02397
12:110709838:C:T	50	100	1	0.06935
12:110710186:T:C	50	100	1	0.02397
12:110710209:G:A	50	100	1	0.05065
12:110710514:T:C	50	100	1	0.1429
12:110710994:G:A	50	100	0.98	0.01779
12:110711037:A:C	50	100	1	0.05065
12:110711445:A:G	50	100	0.98	0.08007
12:110711687:G:A	50	100	1	0.02397
12:110711690:C:T	50	100	0.98	0.03014
12:110711838:T:C	50	100	0.99	0.02977
12:110712497:A:G	50	100	1	0.06935
12:110712850:A:T	50	100	1	0.1006
12:110713335:G:A	50	100	1	0.02397
12:110713732:T:C	50	100	1	0.03377
12:110714709:G:A	50	100	0.99	0.02977
12:110714711:C:T	49	100	1	0.06935
12:110714712:A:G	50	100	0.99	0.1767
12:110715344:A:C	50	100	0.98	0.04611
12:110715518:C:T	50	100	1	0.01144
12:110715542:C:T	50	100	0.94	0.0187
12:110715950:G:A	50	100	1	0.01107
12:110716392:G:A	49	100	1	0.05501
12:110716422:G:A	50	98	1	0.02397
12:110716821:G:A	50	100	0.97	0.0719
12:110716983:C:G	50	100	1	0.05483
12:110717516:C:G	50	100	1	0.07879
12:110717686:A:G	50	100	1	0.1803
12:110717726:T:C	50	98	1	0.2593
12:110718142:C:T	50	100	0.99	0.4657
12:110718203:C:T	50	100	1	0.06935
12:110719024:A:C	50	100	1	0.06082
12:110720356:T:C	50	100	1	0.1803
12:110720777:T:C	50	100	1	0.01598
12:110721542:T:G	50	100	1	0.02887
12:110722198:G:A	50	100	0.99	0.2591
12:110724186:C:T	50	100	1	0.02397
12:110724377:G:A	50	100	1	0.1803
12:110725399:C:T	50	100	1	0.1803
12:110725788:G:A	50	100	1	0.02415
12:110725864:C:A	50	100	1	0.02887
12:110725907:T:C	50	100	1	0.05664
12:110726101:T:C	50	100	1	0.02397
12:110726432:T:C	50	100	1	0.465
12:110726564:T:C	50	100	1	0.1803
12:110726603:A:C	50	100	1	0.1803
12:110726610:T:C	50	100	1	0.09713
12:110726935:T:C	50	100	1	0.03377
12:110726985:G:T	50	98	1	0.4657
12:110727070:C:T	50	100	1	0.06935
12:110727086:C:T	50	100	1	0.01344
12:110727115:A:G	50	100	1	0.2052
12:110727121:A:C	50	100	1	0.04321
12:110727158:T:C	50	100	1	0.1803
12:110727310:C:T	50	98	1	0.2718
12:110727320:T:A	50	100	1	0.0138
12:110727988:A:G	50	100	1	0.03068
12:110728015:G:A	50	100	0.85	0.01198
12:110728122:A:G	50	100	1	0.2048
12:110728262:A:G	50	100	1	0.1803
12:110728385:G:A	50	96	1	0.2712
12:110728408:A:C	50	98	0.93	0.08406
12:110728415:C:A	46	97.8	0.94	0.05229
12:110728929:C:T	50	100	1	0.02397
12:110728978:G:A	50	100	1	0.02397
12:110729461:G:A	50	98	1	0.2451
12:110730365:C:A	50	100	1	0.07879
12:110730938:C:T	50	100	1	0.05701
12:110730954:T:G	50	100	1	0.01434
12:110731569:T:A	50	98	1	0.1149
12:110731681:T:C	50	100	0.99	0.09713
12:110732027:T:C	50	100	1	0.05084
12:110732268:G:A	50	100	1	0.03377
12:110732334:T:A	50	100	1	0.03377
12:110732688:T:C	50	100	1	0.01434
12:110732715:T:C	50	100	1	0.07879
12:110732967:C:G	50	100	0.98	0.05065
12:110733098:T:C	50	100	0.99	0.1803
12:110733221:T:C	50	100	0.99	0.1803
12:110733537:T:G	50	100	1	0.07861
12:110733688:T:C	50	100	1	0.1006
12:110734237:T:C	50	100	0.96	0.02397
12:110734451:A:C	50	100	1	0.4655
12:110734534:G:T	50	100	1	0.06935
12:110735359:A:G	50	100	1	0.05065
12:110735717:A:G	50	100	1	0.4655
12:110735782:C:T	50	98	1	0.2623
12:110736469:T:C	50	100	1	0.01253
12:110736591:C:A	50	100	1	0.01253
12:110736711:A:G	50	100	1	0.06935
12:110737595:C:T	50	100	1	0.01144
12:110737752:C:A	50	98	0.99	0.2707
12:110737930:T:A	50	100	1	0.02397
12:110738408:T:C	50	100	0.99	0.1801
12:110738589:C:T	50	100	1	0.02397
12:110738689:A:G	50	100	1	0.09713
12:110738691:C:T	50	94	0.72	0.01053
12:110739051:G:T	50	100	1	0.01997
12:110739352:A:G	50	100	1	0.02397
12:110740328:A:G	50	100	0.98	0.07934
12:110740688:G:C	50	100	1	0.04303
12:110740960:T:C	50	100	1	0.05047
12:110741348:C:T	50	100	1	0.06935
12:110741682:T:C	50	100	1	0.03359
12:110741733:T:G	50	100	0.99	0.09568
12:110742217:C:T	50	100	1	0.02397
12:110742281:G:A	50	100	0.98	0.07934
12:110742414:C:T	50	100	0.92	0.01198
12:110742513:C:T	50	100	1	0.01707
12:110743301:C:T	50	100	1	0.1451
12:110743980:C:T	50	100	1	0.09695
12:110744440:G:A	50	100	1	0.03831
12:110745955:C:T	50	100	1	0.01089
12:110746957:G:A	50	100	0.91	0.02433
12:110747045:T:C	50	100	0.99	0.4582
12:110747586:A:G	50	100	0.99	0.1418
12:110747887:G:T	49	100	1	0.07117
12:110748809:A:G	50	100	1	0.02977
12:110748962:G:C	50	100	1	0.1418
12:110749228:A:G	50	98	1	0.4214
12:110750127:A:G	49	100	0.97	0.09985
12:110750262:C:T	50	98	1	0.159
12:110750425:G:A	50	100	1	0.01761
12:110750927:A:G	50	100	1	0.01144
12:110750977:G:A	50	100	1	0.1418
12:110751176:C:T	50	100	0.96	0.02614
12:110751446:C:T	50	100	1	0.1011
12:110751503:C:T	50	100	1	0.02977
12:110751668:C:T	50	100	0.98	0.09622
12:110751728:G:A	50	100	1	0.01162
12:110751738:T:G	50	100	0.99	0.2039
12:110753448:A:C	50	100	1	0.01162
12:110753778:A:G	50	100	1	0.01398
12:110753808:G:A	50	100	1	0.02977
12:110753846:A:T	49	100	0.94	0.0207
12:110753860:A:G	50	100	1	0.1414
12:110754121:G:A	50	100	1	0.1414
12:110755694:G:A	50	100	1	0.1013
12:110755773:G:A	50	100	0.96	0.05192
12:110756053:A:T	50	100	0.94	0.06808
12:110756362:C:T	50	100	1	0.01162
12:110757011:A:T	50	100	1	0.0216
12:110757051:C:T	50	100	1	0.0216
12:110757353:A:G	50	100	1	0.1414
12:110757491:G:T	50	100	1	0.01307
12:110757605:G:C	50	98	1	0.2611
12:110758351:A:G	50	100	1	0.1302
12:110758399:T:C	50	100	1	0.1073
12:110759901:C:T	50	100	1	0.05628
12:110760504:C:T	50	100	1	0.2179
12:110760519:C:A	50	100	1	0.01162
12:110760771:A:T	50	100	1	0.1414
12:110761442:G:A	50	100	1	0.0216
12:110761469:G:C	50	98	1	0.2945
12:110761575:C:T	50	100	1	0.01253
12:110761622:C:T	50	100	1	0.0216
12:110761751:C:A	50	100	1	0.05628
12:110761851:A:G	50	100	1	0.0216
12:110762138:C:T	50	100	1	0.0699
12:110762282:C:T	50	100	1	0.1006
12:110762472:C:A	50	100	1	0.02977
12:110762507:A:G	50	100	1	0.03794
12:110762829:T:C	50	100	1	0.1416
12:110762832:G:A	50	100	1	0.1536
12:110762919:C:G	50	100	0.93	0.01307
12:110763094:C:T	50	100	1	0.0216
12:110763142:A:G	50	100	1	0.0216
12:110763328:A:G	50	100	1	0.0216
12:110763841:C:T	50	100	1	0.1008
12:110764469:C:G	50	100	1	0.0118
12:110764780:C:G	50	100	1	0.01089
12:110765706:G:A	50	98	1	0.01779
12:110765758:C:T	50	100	1	0.01253
12:110766226:T:C	50	100	1	0.1436
12:110766359:C:A	50	100	1	0.03304
12:110766364:A:C	50	100	1	0.0216
12:110766381:T:C	50	100	1	0.1102
12:110766507:G:A	50	100	1	0.03304
12:110766966:G:C	50	100	1	0.0216
12:110767075:T:C	50	100	1	0.1318
12:110767690:C:T	50	100	1	0.03141
12:110769449:T:A	50	100	1	0.0216
12:110769482:C:T	50	100	1	0.01816
12:110769640:G:T	50	100	1	0.06373
12:110769710:A:G	50	100	0.99	0.2518
12:110770252:T:G	50	100	1	0.0216
12:110770776:G:A	50	100	1	0.1008
12:110771018:A:C	50	100	1	0.1436
12:110771188:C:T	50	100	1	0.0216
12:110771231:T:C	50	100	1	0.02415
12:110771536:G:A	50	100	1	0.0216
12:110771540:T:C	50	100	1	0.03232
12:110771779:G:A	50	100	1	0.0216
12:110771994:T:G	50	100	1	0.1436
12:110772363:G:A	50	100	1	0.02179
12:110772519:G:A	50	100	1	0.03086
12:110773006:C:T	50	100	1	0.02179
12:110773382:T:A	50	100	1	0.03086
12:110774032:A:G	50	100	1	0.0118
12:110774455:G:A	50	100	1	0.12
12:110774574:A:G	48	100	1	0.1202
12:110774907:C:T	50	100	1	0.1082
12:110774957:T:A	50	98	1	0.4523
12:110775278:C:T	50	100	1	0.1008
12:110775447:G:A	50	100	1	0.1204
12:110776159:A:G	50	100	1	0.116
12:110776962:A:G	50	100	1	0.12
12:110777131:C:T	50	100	1	0.12
12:110777168:G:C	50	100	1	0.0118
12:110777367:T:C	50	98	1	0.05628
12:110777770:C:T	50	100	1	0.1082
12:110777850:A:G	50	100	1	0.03086
12:110778419:G:A	50	100	1	0.0216
12:110778487:T:C	50	100	1	0.1008
12:110778520:A:G	50	100	1	0.12
12:110779108:T:C	50	100	1	0.2485
12:110779684:G:A	50	100	1	0.03922
12:110779747:G:A	50	100	1	0.02977
12:110779766:G:A	50	100	1	0.02996
12:110779909:T:C	50	100	0.99	0.01089
12:110780017:G:A	50	100	1	0.01434
12:110780133:G:A	50	100	0.92	0.01107
12:110780398:T:C	50	100	1	0.01398
12:110780492:A:T	50	100	1	0.03613
12:110780511:A:G	50	100	0.99	0.0118
12:110781232:A:G	50	100	0.93	0.01888
12:110781635:A:C	50	100	1	0.2197
12:110782004:C:A	50	100	1	0.1028
12:110782098:C:T	50	100	1	0.0118
12:110783326:T:C	50	100	1	0.1411
12:110783603:C:G	50	100	1	0.1195
12:110783935:G:A	50	100	1	0.1195
12:110784136:T:C	50	100	1	0.1195
12:110784504:A:G	50	100	1	0.01162
12:110785489:G:A	50	100	1	0.1004
12:110786328:G:C	50	100	1	0.02923
12:110786466:T:C	50	100	1	0.02306
12:110787754:A:G	50	100	1	0.0216
12:110787771:G:A	50	100	1	0.07026
12:110787845:C:T	50	100	1	0.1193
12:110787900:A:G	50	100	1	0.0216
12:110788424:G:A	50	100	1	0.1002
12:110788641:T:A	50	100	0.91	0.01289
12:110788899:A:G	50	100	1	0.01162
12:110788900:A:C	50	100	1	0.1191
12:110789298:C:T	50	100	1	0.01162
12:110789563:C:T	50	100	1	0.02923
12:110789933:A:G	50	100	1	0.07062
12:110790794:A:G	50	100	0.99	0.05592
12:110791284:G:A	50	100	1	0.01761
12:110791814:G:A	50	100	1	0.02905
12:110791841:C:T	50	100	0.99	0.2573
12:110791896:G:T	50	100	1	0.05374
12:110792171:T:C	50	100	1	0.1129
12:110792197:T:C	50	100	1	0.02905
12:110792432:A:G	50	98	1	0.0118
12:110792775:C:G	50	100	1	0.4332
12:110793284:C:A	48	91.7	0.81	0.07081
12:110793286:C:A	48	75	0.73	0.1456
12:110793290:A:C	46	87	0.72	0.1146
12:110793473:C:T	50	100	1	0.05392
12:110793670:A:G	50	100	1	0.2979
12:110793943:A:T	50	100	1	0.01452
12:110794163:T:G	50	100	1	0.03195
12:110794758:A:T	50	100	0.99	0.2859
12:110794956:G:T	50	98	0.98	0.03123
12:110795161:C:T	50	100	1	0.01162
12:110796494:G:A	50	98	0.98	0.1984
12:110796511:T:G	50	98	0.98	0.219
12:110797027:G:A	50	100	1	0.03105
12:110797065:A:G	50	100	0.98	0.03304
12:110797306:T:C	50	100	1	0.1289
12:110797917:G:A	50	100	0.99	0.05556
12:110799225:C:T	50	100	1	0.0325
12:110799473:T:C	45	86.7	0.98	0.2994
12:110799740:C:T	50	100	1	0.02905
12:110799828:T:C	50	100	1	0.01162
12:110800175:C:T	50	100	0.99	0.01816
12:110801207:C:T	50	98	1	0.0541
12:110801358:G:A	50	100	1	0.1173
12:110801552:C:T	50	98	0.99	0.4167
12:110801555:A:G	50	96	0.99	0.2994
12:110802017:T:C	50	98	0.99	0.2832
12:110802242:A:T	50	100	1	0.01162
12:110802741:T:G	50	98	0.98	0.2994
12:110802835:T:C	50	100	1	0.02633
12:110803147:G:C	50	100	1	0.09332
12:110803380:A:G	50	100	1	0.03195
12:110803836:G:T	50	100	1	0.02905
12:110804557:C:T	50	94	0.98	0.4212
12:110804722:C:T	50	100	0.7	0.02505
12:110805192:C:T	50	100	1	0.01961
12:110805198:A:C	49	100	1	0.09677
12:110806108:G:A	50	100	1	0.09695
12:110806534:T:C	50	96	0.98	0.3028
12:110806817:C:T	50	96	0.99	0.4192
12:110807410:G:A	50	100	1	0.0118
12:110807476:A:T	50	96	0.99	0.4187
12:110807593:T:C	50	98	0.99	0.0285
12:110807809:A:C	50	100	1	0.0541
12:110807825:C:T	50	100	1	0.05374
12:110807988:C:T	50	100	1	0.01961
12:110808288:T:C	50	96	0.98	0.2789
12:110808364:T:A	50	100	0.98	0.01852
12:110808649:T:C	50	96	0.99	0.3008
12:110808836:G:A	50	96	0.98	0.2887
12:110810820:C:T	50	100	0.97	0.1516
12:110810839:T:C	50	96	0.98	0.3339
12:110810973:T:C	50	96	0.99	0.3201
12:110811050:C:T	50	100	0.97	0.02869
12:110811099:C:T	50	96	0.99	0.4183
12:110812699:A:G	50	96	0.91	0.0512
12:110812920:C:A	50	100	0.96	0.0345
12:110812927:A:T	50	100	0.94	0.03631
12:110813053:G:A	50	100	0.97	0.02269
12:110813298:G:T	50	98	0.98	0.1806
12:110813307:G:A	50	96	0.96	0.03776
12:110813633:G:C	50	98	0.97	0.2455
12:110814517:C:A	50	100	0.9	0.03141
12:110814847:T:C	50	100	0.98	0.3088
12:110814947:C:T	50	100	0.98	0.05428
12:110815660:G:A	50	100	0.99	0.02324
12:110816080:A:G	50	100	0.99	0.3617
12:110816615:A:G	50	100	1	0.3101
12:110816787:A:T	50	100	0.99	0.01017
12:110816904:T:C	50	100	0.99	0.01416
12:110817223:C:T	50	98	1	0.2435
12:110817499:C:T	50	100	0.97	0.05556
12:110817872:G:A	49	100	1	0.05537
12:110818205:G:A	50	100	1	0.3295
12:110818665:C:T	50	100	0.86	0.03903
12:110819759:C:T	50	100	0.94	0.06409
12:110820374:A:G	50	98	1	0.3286
12:110820521:T:C	50	96	0.98	0.2342
12:110820571:C:T	50	100	1	0.01162
12:110820582:C:T	49	100	1	0.04121
12:110821556:C:T	50	100	1	0.04139
12:110821608:A:T	50	100	1	0.3292
12:110821764:T:G	50	100	1	0.01162
12:110822752:G:A	50	100	1	0.3733
12:110823012:C:T	50	100	0.99	0.04975
12:110824067:T:C	50	100	1	0.3086
12:110824170:T:C	50	100	1	0.3152
12:110824563:A:G	42	97.6	0.99	0.2455
12:110824607:G:A	50	100	1	0.04139
12:110824819:T:C	50	100	1	0.02306
12:110824934:C:T	50	100	1	0.04121
12:110825551:A:G	50	100	0.93	0.03922
12:110826192:C:T	50	100	1	0.01017
12:110826210:A:G	50	100	1	0.01017
12:110826548:A:G	50	98	0.99	0.02977
12:110826680:G:A	50	100	1	0.3174
12:110828017:C:T	50	100	0.99	0.01434
12:110828325:T:C	50	100	0.99	0.0138
12:110828501:C:G	49	100	0.91	0.01344
12:110828873:A:C	50	100	1	0.3582
12:110828941:C:T	50	100	0.99	0.04956
12:110829227:C:T	50	100	1	0.3582
12:110829321:A:T	50	100	1	0.04121
12:110830041:G:A	50	98	0.99	0.3722
12:110830126:A:G	49	98	0.99	0.3789
12:110830522:T:C	50	100	0.95	0.06445
12:110831040:G:A	50	100	0.99	0.3902
12:110831293:T:G	50	100	0.98	0.0285
12:110831355:G:A	50	100	0.95	0.05574
12:110831472:C:T	50	100	0.88	0.01834
12:110831669:C:T	50	98	0.91	0.06609
12:110832055:T:G	50	100	1	0.04121
12:110833173:C:A	50	100	0.98	0.02015
12:110833630:C:T	50	100	0.88	0.01362
12:110834187:G:A	50	100	0.96	0.04847
12:110834324:C:T	50	100	0.99	0.382
12:110834683:T:A	50	100	0.99	0.382
12:110834749:A:G	50	100	0.99	0.2585
12:110835755:G:T	50	100	0.89	0.01162
12:110836146:A:T	50	100	0.98	0.07153
12:110836222:A:G	50	98	0.99	0.2106
12:110836298:G:A	50	100	0.94	0.05683
12:110836853:C:A	50	98	0.96	0.08588
12:110836923:T:C	50	98	0.99	0.4817
12:110836952:T:C	50	98	0.99	0.2113
12:110837165:G:C	50	100	1	0.01344
12:110837251:G:T	50	100	1	0.02306
12:110837397:A:G	50	94	0.98	0.211
12:110837513:C:G	50	96	0.93	0.1712
12:110837581:G:A	50	92	0.98	0.3112
12:110838158:C:T	50	96	0.96	0.2447
12:110838503:T:G	50	100	1	0.02251
12:110838568:C:T	50	100	0.99	0.465
12:110838666:A:G	50	94	0.99	0.309
12:110838879:C:G	48	95.8	0.98	0.4717
12:110838958:G:A	50	96	0.86	0.03885
12:110839130:G:A	50	100	1	0.02796
12:110839428:T:A	50	100	0.99	0.4691
12:110839573:C:T	50	100	1	0.0138
12:110839684:T:C	50	94	0.99	0.309
12:110840360:G:A	50	98	1	0.05102
12:110840384:G:A	50	98	1	0.0512
12:110840904:G:A	50	98	0.96	0.05991
12:110841292:C:T	50	100	0.99	0.01126
12:110841437:G:A	50	100	0.98	0.02524
12:110841537:T:C	50	96	0.96	0.2137
12:110841659:C:T	50	98	0.97	0.4397
12:110841791:C:G	50	100	0.98	0.1026
12:110841831:C:T	50	100	0.97	0.07426
12:110841836:C:T	50	100	0.97	0.07426
12:110842145:A:T	50	100	0.98	0.02869
12:110842603:C:A	50	100	0.97	0.1331
12:110842681:C:T	50	100	0.97	0.0285
12:110842800:C:G	50	96	0.97	0.2102
12:110843304:G:T	50	98	0.96	0.05901
12:110843817:C:T	50	92	0.81	0.09277
12:110843832:C:T	50	98	0.82	0.08333
12:110843844:G:C	50	98	0.82	0.01888
12:110843990:A:T	50	100	0.98	0.03976
12:110844416:G:T	50	96	0.98	0.1004
12:110845344:A:C	50	98	0.98	0.02433
12:110845390:C:T	50	96	1	0.03831
12:110845653:C:T	50	98	1	0.02088
12:110845950:G:A	50	98	0.99	0.09786
12:110846469:A:C	50	100	0.97	0.07861
12:110846543:T:A	50	100	0.98	0.0138
12:110846556:C:T	50	98	0.99	0.1609
12:110846798:G:A	50	100	1	0.01017
12:110846987:G:A	50	100	1	0.02179
12:110847027:C:G	50	98	0.99	0.09749
12:110847068:G:C	50	100	0.99	0.2151
12:110847193:C:A	50	100	0.97	0.0118
12:110847217:G:C	50	96	0.98	0.4056
12:110847494:G:A	50	96	0.98	0.4279
12:110847524:T:C	50	98	0.98	0.3949
12:110847586:A:C	50	100	0.94	0.04285
12:110847760:G:A	50	100	1	0.02179
12:110848177:G:T	50	100	0.98	0.3969
12:110848273:A:C	50	100	1	0.02197
12:110848290:A:G	50	100	0.99	0.2151
12:110848379:G:C	50	100	1	0.01235
12:110848427:G:T	50	100	0.7	0.01035
12:110848616:G:A	50	100	1	0.02179
12:110849774:C:T	50	100	1	0.02179
12:110849776:G:A	50	100	1	0.02651
12:110849922:T:C	50	100	0.98	0.3874
12:110850155:C:G	50	100	0.99	0.08951
12:110850318:T:C	50	100	0.99	0.2066
12:110850632:T:C	50	98	0.98	0.3991
12:110850666:G:A	50	100	0.94	0.04194
12:110850894:G:A	50	100	0.98	0.3962
12:110850934:C:T	50	100	0.97	0.1422
12:110851039:T:C	50	100	0.98	0.3898
12:110851388:G:A	50	100	0.87	0.02451
12:110851890:G:A	50	100	0.98	0.209
12:110851982:C:G	50	100	0.91	0.0305
12:110852123:C:T	50	100	0.93	0.04194
12:110852550:C:T	50	100	0.94	0.05192
12:110852795:G:A	50	100	0.97	0.08896
12:110853067:G:C	50	100	0.98	0.4239
12:110853890:C:T	50	100	1	0.06463
12:110854012:C:T	50	100	1	0.02705
12:110854361:C:T	50	100	1	0.02179
12:110854781:T:A	50	100	0.99	0.3805
12:110855431:A:G	50	100	0.95	0.03704
12:110855522:A:G	50	100	0.97	0.1042
12:110855680:C:T	50	100	1	0.01053
12:110855703:T:G	50	100	1	0.01253
12:110855870:C:T	50	100	0.99	0.4237
12:110856526:G:C	50	100	1	0.07081
12:110856716:A:G	50	100	0.99	0.3813
12:110856848:T:C	50	98	1	0.02179
12:110857187:C:T	50	100	1	0.02197
12:110857263:T:C	50	100	1	0.03922
12:110857281:C:A	50	100	1	0.0679
12:110857765:G:C	50	100	0.91	0.01344
12:110858184:C:T	50	100	1	0.02651
12:110858516:A:G	50	96	0.93	0.2039
12:110858528:T:C	50	100	0.99	0.382
12:110859000:A:G	50	98	0.96	0.04212
12:110859018:G:T	50	100	0.98	0.07044
12:110859276:C:A	50	100	0.98	0.1986
12:110859581:C:T	50	100	0.93	0.03722
12:110859784:G:A	49	100	0.98	0.03885
12:110860316:G:C	50	100	0.98	0.3894
12:110860400:T:C	50	100	0.98	0.4247
12:110860648:G:A	50	100	0.95	0.09187
12:110860840:C:T	50	98	0.97	0.01979
12:110861075:C:T	50	100	0.97	0.01761
12:110861160:A:G	50	100	0.77	0.01216
12:110861188:C:T	50	100	0.96	0.01906
12:110861712:T:C	49	95.9	0.9	0.1344
12:110861997:C:T	50	100	0.69	0.01162
12:110862170:G:A	50	86	0.87	0.2567
12:110862206:G:A	50	84	0.82	0.3135
12:110862858:C:A	50	96	0.96	0.3415
12:110862976:G:A	50	100	0.9	0.02687
12:110863003:A:G	50	98	0.95	0.3769
12:110863101:C:T	50	100	0.96	0.01235
12:110863194:C:T	49	95.9	0.97	0.2847
12:110863223:G:A	50	100	0.98	0.02215
12:110863613:T:C	50	94	0.91	0.1975
12:110864268:G:A	50	100	0.97	0.04067
12:110864491:C:A	50	100	0.76	0.0374
12:110864921:A:G	50	100	0.98	0.01253
12:110865229:C:G	50	96	0.97	0.3773
12:110866892:C:T	49	98	0.99	0.02633
12:110867069:G:A	41	92.7	0.97	0.2816
12:110867080:G:A	40	95	0.98	0.283
12:110867110:G:A	40	92.5	0.96	0.2832
12:110867113:C:T	46	97.8	0.61	0.0354
12:110867147:C:T	38	92.1	0.92	0.2771
12:110867662:G:A	37	81.1	0.87	0.2758
12:110867839:C:T	49	95.9	0.92	0.2745
12:110867846:C:T	50	100	1	0.04503
12:110867867:C:T	50	96	1	0.04521
12:110867868:A:G	49	85.7	0.95	0.3515
12:110868136:C:T	47	97.9	0.98	0.2869
12:110868225:G:A	47	97.9	1	0.03813
12:110868380:C:T	50	100	0.98	0.01325
12:110868393:T:G	50	98	0.9	0.0305
12:110868514:G:A	50	100	0.99	0.04521
12:110869175:A:T	50	100	1	0.2792
12:110870203:C:T	50	100	1	0.3397
12:110870801:T:A	50	100	0.99	0.3829
12:110870824:A:G	50	98	1	0.282
12:110870941:C:T	50	100	0.99	0.04847
12:110870997:T:C	50	100	1	0.3469
12:110871356:T:G	50	100	0.9	0.02832
12:110871668:G:A	50	100	0.99	0.0423
12:110871861:A:G	50	100	1	0.04557
12:110872711:G:C	50	100	0.94	0.05701
12:110873150:C:T	50	98	0.89	0.02959
12:110873522:T:A	50	100	1	0.2956
12:110874125:T:C	50	100	1	0.3816
12:110874681:G:A	50	100	1	0.02614
12:110874971:C:T	50	98	0.9	0.02941
12:110875441:G:A	50	100	0.99	0.04139
12:110875536:G:T	50	100	1	0.02614
12:110876464:C:A	50	100	1	0.02687
12:110876485:T:C	50	100	1	0.348
12:110876614:C:T	50	100	0.96	0.01979
12:110876923:A:G	50	100	0.99	0.03885
12:110877558:G:A	50	100	1	0.2825
12:110877708:C:T	50	100	0.75	0.02633
12:110877739:G:T	50	100	0.93	0.03885
12:110877860:A:C	50	100	1	0.3833
12:110878355:C:G	50	100	0.81	0.03086
12:110878370:A:G	50	100	1	0.2825
12:110878439:T:C	50	100	1	0.3473
12:110878890:C:A	49	100	1	0.3747
12:110880058:T:G	50	100	1	0.01289
12:110880100:T:C	50	100	1	0.282
12:110880530:C:T	50	100	1	0.2948
12:110880547:G:C	50	100	1	0.282
12:110881562:A:G	50	100	1	0.02179
12:110881920:A:T	50	100	0.98	0.04938
12:110882043:C:T	50	100	0.99	0.2653
12:110882668:C:A	50	98	0.93	0.1841
12:110883276:T:C	50	100	1	0.02633
12:110883708:T:C	50	100	0.96	0.3444
12:110883836:C:T	50	100	0.97	0.2827
12:110883860:G:A	50	100	0.93	0.02033
12:110883920:G:A	50	100	0.99	0.03867
12:110884873:A:G	50	100	0.95	0.01906
12:110885363:C:A	50	98	0.67	0.01816
12:110885410:T:C	50	100	1	0.02669
12:110885591:T:G	50	94	0.92	0.1474
12:110885604:C:G	50	92	0.87	0.4717
12:110885614:G:A	50	96	0.84	0.3184
12:110885649:T:G	50	100	0.91	0.02306
12:110885877:A:T	50	98	0.95	0.02832
12:110886007:T:C	50	100	0.94	0.0256
12:110886058:T:G	50	100	1	0.01543
12:110886135:G:A	50	100	0.96	0.4641
12:110886152:C:T	50	100	1	0.05374
12:110886394:C:A	50	100	0.99	0.0532
12:110886548:G:A	50	100	0.97	0.02669
12:110886703:C:G	50	100	0.92	0.02505
12:110886758:G:A	50	100	0.9	0.02505
12:110886923:T:C	50	100	1	0.03177
12:110887119:A:T	50	96	0.99	0.4428
12:110887461:T:C	50	100	0.99	0.4299
12:110887543:G:A	50	100	1	0.07498
12:110887565:G:A	50	100	1	0.05156
12:110887633:T:A	50	98	0.98	0.4056
12:110888670:A:G	50	100	1	0.07625
12:110888862:G:T	45	100	0.99	0.03086
12:110889059:A:G	50	100	1	0.05156
12:110889211:G:A	50	100	0.98	0.04866
12:110889897:C:T	50	98	0.84	0.02596
12:110889971:A:G	50	100	1	0.07607
12:110890091:G:A	50	100	0.97	0.02542
12:110890646:C:T	50	88	0.79	0.09332
12:110890763:T:C	50	100	1	0.2881
12:110890834:T:C	50	100	1	0.05229
12:110890876:A:G	50	100	0.99	0.2881
12:110891158:A:G	50	100	1	0.07589
12:110891226:G:A	50	100	1	0.01434
12:110891423:G:A	50	98	1	0.3462
12:110891656:G:A	49	95.9	0.98	0.4539
12:110892670:G:C	50	100	1	0.02342
12:110892730:C:T	50	100	1	0.2879
12:110893118:G:A	49	100	1	0.02342
12:110893212:G:A	50	100	1	0.05719
12:110893333:C:T	50	100	0.99	0.0492
12:110893352:T:A	50	100	1	0.03214
12:110893361:G:A	50	98	0.99	0.0817
12:110893881:C:T	50	100	1	0.03086
12:110895420:C:T	50	100	1	0.453
12:110895818:T:C	50	98	1	0.4566
12:110895979:G:A	50	98	1	0.02015
12:110896089:A:G	50	100	1	0.2883
12:110896179:C:T	50	100	0.95	0.01017
12:110896313:T:C	50	100	1	0.4294
12:110896514:A:G	50	100	1	0.4294
12:110896571:C:T	50	100	1	0.4294
12:110897556:T:C	50	98	1	0.4294
12:110897606:T:A	50	100	0.99	0.05084
12:110897754:A:G	49	98	0.95	0.0423
12:110897764:G:T	49	100	0.97	0.02633
12:110897948:G:C	50	100	0.92	0.1028
12:110897952:A:G	50	100	1	0.03068
12:110898273:A:G	50	98	0.83	0.01997
12:110898756:A:T	50	98	1	0.4306
12:110899342:A:G	50	100	1	0.07462
12:110899372:G:T	50	100	1	0.2889
12:110899707:A:T	50	98	0.98	0.0236
12:110900087:A:G	50	98	1	0.4562
12:110900194:C:T	50	100	0.99	0.02633
12:110900517:A:T	50	100	1	0.08442
12:110900872:A:T	50	100	1	0.01852
12:110900878:G:A	50	100	0.95	0.02505
12:110900990:C:T	50	100	1	0.03068
12:110901213:C:T	50	100	0.99	0.04938
12:110902000:T:C	50	100	0.95	0.01434
12:110902397:T:A	50	100	0.96	0.01434
12:110902439:T:C	50	100	1	0.4141
12:110902984:A:G	50	100	1	0.3381
12:110903222:A:G	50	100	1	0.3379
12:110903777:G:T	50	100	0.95	0.01126
12:110904024:G:A	50	98	1	0.02433
12:110904116:G:T	50	100	1	0.03068
12:110904117:A:T	50	100	1	0.03068
12:110904121:T:C	50	100	1	0.3876
12:110904213:A:G	50	100	1	0.3391
12:110904449:C:T	50	100	0.8	0.02923
12:110904474:C:G	50	100	0.8	0.01307
12:110904686:A:C	50	98	0.94	0.03105
12:110904754:G:T	50	100	1	0.2889
12:110904918:T:C	50	100	1	0.3377
12:110905196:A:T	50	100	1	0.3377
12:110905278:G:C	50	100	1	0.01416
12:110905639:A:C	50	100	1	0.02977
12:110906526:A:G	50	98	1	0.2567
12:110906673:C:T	50	100	0.84	0.0118
12:110906768:C:T	50	96	0.87	0.03595
12:110907525:T:C	50	100	1	0.01416
12:110907540:C:T	50	100	1	0.02288
12:110907607:C:T	50	100	0.99	0.2863
12:110907803:C:G	50	98	0.94	0.1792
12:110907858:G:A	50	100	1	0.3758
12:110908407:G:A	50	100	1	0.01834
12:110908497:G:A	50	100	1	0.02433
12:110908578:C:T	50	100	1	0.04321
12:110908595:G:T	50	96	0.94	0.2564
12:110908596:C:T	50	96	0.95	0.2564
12:110908719:G:A	50	98	1	0.07298
12:110908810:G:A	50	100	1	0.04847
12:110908883:C:T	50	100	1	0.02288
12:110909529:T:C	50	100	1	0.2896
12:110910746:C:G	50	100	0.99	0.289
12:110911419:A:G	50	100	1	0.1244
12:110912045:A:G	50	100	1	0.4272
12:110912417:C:T	50	100	1	0.02288
12:110912653:G:A	50	100	1	0.04267
12:110912727:G:A	50	100	1	0.04267
12:110912851:A:G	50	100	1	0.04267
12:110912967:C:T	50	100	1	0.04267
12:110913195:G:A	50	100	0.99	0.2872
12:110913382:C:T	50	100	1	0.04267
12:110913635:T:G	50	100	1	0.04285
12:110913795:A:C	50	100	1	0.3353
12:110914050:G:A	50	100	0.93	0.04539
12:110914133:C:T	50	100	1	0.02814
12:110914344:A:G	49	100	0.91	0.02996
12:110914443:T:C	50	100	0.94	0.01561
12:110914450:G:C	50	100	1	0.2869
12:110914674:A:G	50	100	0.99	0.4711
12:110915044:A:C	50	96	0.93	0.1796
12:110915216:C:T	50	100	1	0.0492
12:110915357:A:G	50	96	0.99	0.2549
12:110915752:A:G	50	100	0.98	0.04866
12:110915958:C:T	50	100	0.97	0.09913
12:110916229:G:T	50	100	1	0.02142
12:110916302:T:C	50	100	0.99	0.1385
12:110916782:C:T	50	100	0.99	0.05301
12:110916819:C:T	50	100	0.98	0.04884
12:110916896:C:T	50	100	0.99	0.09931
12:110916899:A:T	50	100	0.98	0.03105
12:110916951:C:T	50	100	1	0.05047
12:110917146:C:T	50	100	1	0.01416
12:110917287:T:C	50	100	1	0.05029
12:110917296:A:T	50	100	0.99	0.09913
12:110917402:G:T	50	96	0.99	0.4419
12:110917522:G:A	50	100	0.93	0.05192
12:110917802:G:A	50	100	0.99	0.1006
12:110918114:T:C	50	100	1	0.02288
12:110918794:A:G	50	100	0.98	0.05356
12:110919207:G:A	50	100	0.99	0.05356
12:110919270:T:A	50	98	0.98	0.1082
12:110919667:C:T	50	100	0.99	0.02723
12:110919834:T:C	50	100	1	0.01344
12:110919923:G:A	50	100	0.95	0.04938
12:110920430:G:A	50	100	0.84	0.01761
12:110920462:C:T	50	100	0.74	0.01634
12:110920947:G:A	50	88	0.64	0.03994
12:110921456:A:G	50	94	0.8	0.0305
12:110921737:C:T	50	100	0.88	0.0256
12:110921826:C:T	50	100	0.86	0.02977
12:110921908:G:C	50	98	0.95	0.2758
12:110922379:C:A	50	100	0.97	0.2716
12:110922486:A:G	50	100	0.97	0.2856
12:110923333:A:G	50	100	0.98	0.3003
12:110923494:A:G	50	100	0.98	0.2745
12:110924105:G:C	50	100	0.67	0.01089
12:110924454:C:T	50	100	0.98	0.01979
12:110924472:C:T	50	100	0.91	0.01253
12:110924545:T:C	50	100	0.98	0.3275
12:110924592:C:T	50	100	0.91	0.02814
12:110924997:T:G	45	88.9	0.98	0.3215
12:110925107:G:A	50	100	0.86	0.02796
12:110925331:G:A	50	100	0.98	0.01979
12:110925439:T:C	50	100	0.99	0.327
12:110925600:C:T	50	100	1	0.03359
12:110925712:T:C	50	98	0.99	0.3012
12:110925724:T:G	50	100	0.99	0.3012
12:110926495:C:G	50	100	0.98	0.1347
12:110926726:T:C	50	100	0.98	0.07625
12:110927046:T:C	50	100	0.99	0.3282
12:110927239:C:T	50	100	0.99	0.4682
12:110927520:A:G	50	100	0.99	0.3273
12:110927755:C:T	50	100	1	0.02887
12:110927896:C:G	50	100	1	0.01979
12:110928060:T:G	50	100	0.98	0.474
12:110928295:C:T	50	100	1	0.02905
12:110928684:A:G	50	100	1	0.02378
12:110928946:C:A	50	100	0.99	0.4755
12:110929062:C:G	50	100	0.98	0.4739
12:110929100:T:C	50	100	0.95	0.02669
12:110929548:G:A	50	94	0.62	0.03159
12:110929766:T:G	50	100	0.96	0.03522
12:110930367:A:T	50	96	0.98	0.4748
12:110930513:G:A	50	98	0.91	0.0305
12:110930514:T:A	50	100	1	0.02378
12:110930740:T:C	50	100	0.94	0.03177
12:110931597:T:G	50	100	0.99	0.4316
12:110931877:G:A	50	100	1	0.02524
12:110932508:C:A	50	100	1	0.03522
12:110932680:G:A	50	100	0.99	0.4381
12:110933176:C:T	50	100	0.99	0.4132
12:110933383:C:A	49	100	0.99	0.413
12:110933394:G:C	50	100	1	0.02524
12:110933813:T:C	50	100	0.9	0.0138
12:110934375:T:A	50	100	1	0.04938
12:110934448:C:T	50	100	1	0.01235
12:110935600:T:C	50	100	0.98	0.2712
12:110935661:G:C	50	100	1	0.0354
12:110937240:T:A	50	100	1	0.06191
12:110937366:A:G	50	100	1	0.3117
12:110937368:C:T	50	100	1	0.3224
12:110937527:A:C	50	100	1	0.01053
12:110937529:C:T	50	100	1	0.01053
12:110937923:G:A	50	100	1	0.03922
12:110938029:A:G	50	98	1	0.3282
12:110938242:G:C	50	100	1	0.3174
12:110938248:A:T	50	100	1	0.01053
12:110938262:T:A	50	100	0.98	0.02796
12:110938833:C:T	50	100	1	0.4132
12:110938980:T:A	50	98	0.91	0.01779
12:110939117:T:C	50	100	1	0.3014
12:110939198:G:A	50	100	1	0.3513
12:110939204:G:A	50	100	1	0.06209
12:110939247:C:T	50	100	1	0.329
12:110939288:T:C	50	100	1	0.01053
12:110939726:C:T	50	100	1	0.4138
12:110940183:C:A	50	100	1	0.01053
12:110940466:C:T	50	100	1	0.01053
12:110940620:G:A	50	100	0.9	0.02306
12:110940634:C:T	50	100	1	0.02306
12:110940665:C:T	50	100	1	0.01053
12:110941100:G:A	50	100	1	0.01053
12:110941390:A:T	50	100	1	0.0138
12:110941534:A:G	50	100	1	0.01053
12:110941656:C:T	50	98	0.97	0.04121
12:110941670:G:A	50	100	0.99	0.01271
12:110942110:G:C	50	100	1	0.01053
12:110942141:C:T	49	100	1	0.02269
12:110942190:C:T	50	100	1	0.01053
12:110942207:T:A	50	98	1	0.01652
12:110942317:A:G	50	100	1	0.0158
12:110942838:A:C	50	96	0.81	0.01398
12:110943003:C:T	50	100	1	0.02306
12:110943335:C:T	50	100	1	0.01053
12:110944102:C:T	50	100	1	0.01652
12:110944145:G:C	50	100	1	0.4328
12:110944605:C:A	50	98	0.99	0.3379
12:110945232:G:A	50	100	0.99	0.2075
12:110945245:T:A	50	100	1	0.06209
12:110945253:T:C	50	100	0.95	0.01924
12:110946127:G:A	50	100	1	0.02451
12:110946320:A:C	50	100	1	0.02251
12:110946542:G:T	50	100	1	0.0138
12:110946712:G:A	50	100	1	0.06191
12:110947071:C:T	50	100	1	0.01761
12:110947258:C:T	50	100	1	0.02451
12:110947329:T:C	50	100	1	0.06209
12:110947441:C:A	50	100	1	0.0305
12:110947492:A:G	50	100	1	0.4076
12:110948194:G:C	50	100	1	0.3108
12:110948208:T:A	50	100	1	0.02451
12:110948214:A:C	50	100	1	0.3992
12:110948863:G:T	50	100	1	0.315
12:110949157:T:C	50	100	1	0.4078
12:110949358:G:A	50	100	1	0.02324
12:110949694:G:A	50	100	1	0.02778
12:110950006:C:T	50	94	0.76	0.1133
12:110950082:C:G	50	98	0.97	0.04121
12:110950137:C:T	50	100	1	0.02451
12:110950193:G:A	50	100	1	0.02451
12:110950476:C:G	50	100	1	0.02778
12:110950621:G:A	49	100	1	0.02306
12:110950652:C:T	48	97.9	0.89	0.0138
12:110951100:C:T	50	98	0.91	0.02542
12:110951101:G:A	50	100	1	0.02651
12:110951106:A:G	50	98	1	0.2787
12:110951149:G:A	50	100	0.99	0.06209
12:110951189:G:C	49	100	1	0.02778
12:110951235:C:T	49	100	1	0.02778
12:110951265:G:A	50	100	0.99	0.02832
12:110951294:G:A	50	100	1	0.06209
12:110951301:G:A	50	100	1	0.06354
12:110951340:C:T	50	100	1	0.02778
12:110951437:C:T	50	100	1	0.02778
12:110951475:C:G	50	100	1	0.02778
12:110951520:A:G	50	100	1	0.2783
12:110951628:T:C	50	100	1	0.02778
12:110951721:T:C	50	98	1	0.02687
12:110951736:G:A	50	96	1	0.02814
12:110951862:G:A	49	100	1	0.02778
12:110951882:C:G	48	97.9	1	0.02796
12:110951891:C:A	48	97.9	1	0.02778
12:110952012:A:G	49	100	1	0.02778
12:110952075:T:C	50	100	1	0.01398
12:110952965:T:C	50	100	1	0.08987
12:110952980:T:C	50	100	1	0.06209
12:110953118:A:G	50	100	1	0.02633
12:110953348:A:G	50	100	1	0.08969
12:110953427:C:G	50	100	1	0.09005
12:110953435:A:G	50	100	1	0.06191
12:110953895:C:G	50	100	1	0.08969
12:110953994:G:A	50	100	1	0.06191
12:110953995:C:T	50	100	1	0.4072
12:110954124:C:T	50	100	0.94	0.02433
12:110954269:A:G	50	100	0.89	0.01398
12:110954297:G:A	50	100	1	0.01053
12:110954693:A:G	50	100	1	0.08969
12:110955164:T:C	50	100	1	0.08987
12:110955204:T:A	50	100	0.97	0.01271
12:110955242:G:A	50	100	1	0.02778
12:110955413:T:G	50	100	1	0.02306
12:110955715:T:G	50	100	1	0.317
12:110956523:T:C	50	100	1	0.317
12:110956580:G:A	50	100	1	0.317
12:110956840:G:A	50	100	1	0.3086
12:110956841:T:C	50	100	1	0.3086
12:110957125:C:A	50	100	1	0.317
12:110957346:C:T	50	100	1	0.317
12:110957457:C:T	50	100	0.99	0.01144
12:110957547:G:C	50	100	1	0.06191
12:110958092:G:A	50	100	1	0.02633
12:110958615:G:A	50	100	1	0.317
12:110958809:C:T	50	100	1	0.317
12:110959154:A:G	50	100	1	0.3086
12:110960191:C:T	50	100	1	0.05755
12:110960294:T:C	50	100	1	0.4334
12:110960604:G:C	50	100	1	0.02633
12:110960757:A:T	50	98	0.92	0.01053
12:110961230:C:G	50	100	1	0.02633
12:110961350:A:T	50	100	1	0.02996
12:110961375:A:G	50	100	1	0.3086
12:110961415:C:T	50	100	1	0.06191
12:110961642:T:C	50	100	1	0.2787
12:110961856:T:C	50	100	1	0.3989
12:110961967:G:A	50	100	1	0.3086
12:110962202:G:A	50	100	1	0.3353
12:110962312:A:G	50	100	1	0.3366
12:110962323:T:C	50	100	1	0.06191
12:110962821:T:C	50	100	1	0.2829
12:110962955:C:G	50	100	1	0.02197
12:110963032:C:T	50	100	1	0.2829
12:110963212:G:A	50	100	1	0.01398
12:110963419:C:T	50	100	1	0.2907
12:110963512:G:T	50	100	1	0.4112
12:110963858:A:G	50	100	1	0.274
12:110963889:G:A	50	100	1	0.321
12:110963994:A:G	49	100	1	0.2832
12:110964460:A:T	50	100	1	0.06173
12:110964559:T:C	50	98	1	0.2827
12:110964696:C:G	50	100	1	0.02996
12:110964726:C:T	50	100	1	0.01398
12:110965318:T:A	50	100	1	0.06191
12:110965713:C:T	50	100	1	0.02233
12:110965817:A:G	50	100	1	0.02306
12:110965856:C:T	50	100	1	0.01053
12:110966530:G:A	50	100	0.86	0.01434
12:110967666:T:G	50	100	0.99	0.3526
12:110968051:T:C	50	100	1	0.01035
12:110968222:G:C	50	98	1	0.4316
12:110968462:A:G	50	98	0.91	0.01743
12:110968569:A:T	50	96	1	0.376
12:110968608:G:A	49	100	0.9	0.01507
12:110968849:T:C	50	100	0.96	0.02433
12:110969032:A:G	50	98	1	0.4277
12:110969562:G:T	50	98	1	0.4283
12:110969655:T:G	50	100	1	0.2743
12:110969893:G:A	50	98	1	0.4317
12:110971405:C:T	50	96	1	0.02197
12:110971431:C:T	50	100	1	0.0463
12:110971562:C:T	50	100	1	0.02306
12:110971798:C:A	50	100	1	0.02614
12:110972005:G:A	50	100	1	0.01035
12:110972733:A:G	50	100	1	0.2781
12:110972960:T:C	50	96	0.64	0.03341
12:110973111:A:G	50	100	1	0.01344
12:110973451:T:C	50	100	0.85	0.02887
12:110973576:A:T	50	100	1	0.06954
12:110973595:T:C	50	100	1	0.04412
12:110973607:A:G	50	100	1	0.02306
12:110974465:T:C	50	98	1	0.06572
12:110974591:A:T	49	95.9	0.98	0.02288
12:110974592:A:T	50	94	0.98	0.3235
12:110974603:G:T	50	96	1	0.02233
12:110974659:A:G	50	98	1	0.4274
12:110974842:G:A	50	98	0.89	0.01035
12:110974849:G:C	50	100	1	0.04412
12:110974907:C:T	50	100	0.85	0.01525
12:110975104:C:T	50	98	0.98	0.3152
12:110975457:A:G	50	100	0.97	0.04303
12:110975615:A:G	50	100	0.98	0.01035
12:110975742:C:T	50	100	0.88	0.01271
12:110975921:C:T	50	100	0.99	0.03722
12:110976133:G:C	50	92	0.89	0.4795
12:110976723:T:C	50	100	0.99	0.1438
12:110977641:G:A	50	100	1	0.06318
12:110977730:G:C	50	100	1	0.06336
12:110977807:T:A	50	98	1	0.01471
12:110978196:C:A	50	100	1	0.03504
12:110978360:G:A	50	100	1	0.01434
12:110978386:T:C	50	100	1	0.03486
12:110978441:A:G	50	100	0.96	0.02941
12:110979066:C:T	50	100	0.65	0.04884
12:110979118:T:C	50	100	0.97	0.02941
12:110979178:G:A	50	100	1	0.09259
12:110979483:G:A	50	100	0.99	0.1356
12:110979496:G:C	50	100	0.99	0.1356
12:110979819:C:T	50	100	1	0.09259
12:110979914:G:A	50	100	0.99	0.1231
12:110979988:T:C	50	100	0.98	0.04394
12:110980458:C:T	50	98	0.89	0.02288
12:110981079:G:A	50	100	0.74	0.01543
12:110981120:C:T	50	100	0.99	0.1367
12:110981154:C:T	50	100	1	0.01416
12:110981169:C:T	50	100	0.94	0.03395
12:110981319:A:G	50	100	0.98	0.1151
12:110981538:A:G	50	100	0.97	0.03105
12:110981575:C:A	50	100	0.97	0.03105
12:110982352:C:T	50	100	0.99	0.1369
12:110982717:G:A	50	100	1	0.1069
12:110983609:A:G	50	100	1	0.03976
12:110983788:A:G	50	100	1	0.14
12:110983847:G:A	50	100	0.99	0.1378
12:110983894:C:T	50	100	0.98	0.02996
12:110983992:G:A	50	100	0.94	0.01325
12:110984024:T:C	50	100	1	0.14
12:110984073:C:T	50	100	0.86	0.01325
12:110984256:G:A	50	100	0.98	0.02996
12:110984369:T:G	50	100	0.98	0.02996
12:110984481:C:A	50	100	0.98	0.02959
12:110984840:C:T	50	100	0.98	0.02959
12:110985653:C:A	50	100	0.98	0.02996
12:110985855:G:C	50	100	1	0.1073
12:110985952:C:T	50	100	1	0.03486
12:110985965:T:C	50	100	1	0.14
12:110986037:T:A	50	100	1	0.03486
12:110986341:C:T	50	100	1	0.1107
12:110986694:A:G	50	100	0.98	0.02977
12:110986941:C:G	50	100	1	0.0285
12:110987829:G:T	50	100	1	0.01325
12:110987890:G:T	50	100	1	0.1022
12:110988606:C:T	50	100	1	0.1022
12:110988668:C:T	50	100	1	0.1022
12:110988811:C:A	50	100	0.93	0.1558
12:110988873:C:T	50	100	1	0.04194
12:110988886:C:T	50	100	0.94	0.03431
12:110988962:G:A	50	100	1	0.1022
12:110989115:C:T	50	100	1	0.03486
12:110989249:C:A	50	100	1	0.07317
12:110989250:T:A	50	100	1	0.07317
12:110990226:C:T	50	100	1	0.0728
12:110990326:T:A	50	100	1	0.07244
12:110990413:C:G	50	100	1	0.0728
12:110990422:T:C	50	100	0.97	0.02959
12:110990577:T:G	50	100	1	0.07244
12:110991592:T:C	50	100	0.96	0.02977
12:110991785:C:T	50	100	1	0.01416
12:110991979:C:T	50	96	0.92	0.08243
12:110991994:G:A	50	100	0.99	0.03722
12:110992355:A:G	50	100	0.99	0.1107
12:110992410:G:C	50	100	0.99	0.07171
12:110992595:C:G	50	100	0.94	0.02941
12:110993501:T:C	50	100	0.86	0.0394
12:110993981:T:C	50	100	1	0.01452
12:110994424:C:T	50	100	0.98	0.07353
12:110995115:G:A	49	100	1	0.01307
12:110995872:G:A	50	100	1	0.03486
12:110996333:C:T	50	94	0.84	0.09713
12:110999814:T:A	50	100	1	0.03813
12:111000197:A:G	50	96	0.96	0.344
12:111000428:C:T	50	100	0.99	0.0728
12:111001944:G:A	50	98	0.93	0.02415
12:111002209:C:T	50	100	1	0.02869
12:111002214:C:T	50	100	1	0.04121
12:111002491:T:C	50	100	0.99	0.1694
12:111002601:G:A	50	100	0.98	0.106
12:111002819:A:G	50	100	1	0.1058
12:111002896:C:T	50	100	1	0.01452
12:111002962:C:G	50	100	1	0.1066
12:111003568:G:T	50	100	1	0.1058
12:111003575:C:T	50	100	1	0.01089
12:111004124:C:T	50	100	1	0.1058
12:111004142:A:C	50	100	1	0.04121
12:111004170:A:T	50	100	1	0.09187
12:111004232:T:G	50	100	1	0.1058
12:111004551:G:T	50	100	1	0.1058
12:111004801:C:T	50	100	1	0.07099
12:111004825:A:T	50	100	1	0.07099
12:111004838:C:T	50	100	1	0.1058
12:111005660:G:A	50	100	1	0.03486
12:111005696:T:A	50	100	1	0.07099
12:111005786:T:C	50	100	1	0.1058
12:111005826:G:A	50	100	1	0.02941
12:111005863:G:A	50	100	0.9	0.01107
12:111005879:T:C	50	100	1	0.1066
12:111006204:T:C	50	100	1	0.04121
12:111006439:G:A	49	100	1	0.03486
12:111006595:C:T	50	100	1	0.01398
12:111006628:C:G	50	100	1	0.07099
12:111006687:A:G	50	100	0.92	0.01035
12:111006762:C:T	50	100	1	0.07099
12:111007409:C:T	50	100	1	0.1066
12:111007650:A:G	50	100	1	0.07117
12:111008610:T:G	50	100	1	0.07099
12:111008657:A:G	50	100	1	0.07099
12:111008902:C:T	50	100	1	0.07099
12:111008947:T:C	50	100	1	0.02814
12:111008955:C:T	50	100	0.97	0.02088
12:111009191:A:G	50	100	1	0.07099
12:111009838:T:C	50	100	1	0.1104
12:111009928:A:G	50	100	1	0.1104
12:111011917:T:A	50	100	1	0.03486
12:111012038:A:G	49	100	1	0.1091
12:111012523:G:A	50	100	1	0.01198
12:111012579:G:A	50	100	1	0.09749
12:111013070:G:A	50	100	1	0.03922
12:111013307:A:G	50	100	1	0.05773
12:111013451:T:C	50	100	1	0.05773
12:111013731:A:G	50	100	1	0.01561
12:111013959:G:A	50	100	0.94	0.01979
12:111014303:G:T	50	100	1	0.05864
12:111014616:G:C	50	100	1	0.05465
12:111014817:G:C	50	100	1	0.01598
12:111014940:A:G	50	100	1	0.1057
12:111014972:A:G	50	100	1	0.05465
12:111015878:T:C	50	100	1	0.05465
12:111016110:A:G	50	100	1	0.05465
12:111016325:T:C	50	100	1	0.05465
12:111016443:C:T	50	100	1	0.05465
12:111016657:G:T	50	100	0.98	0.02033
12:111016804:T:C	50	100	1	0.02633
12:111017412:A:G	50	100	0.98	0.155
12:111017642:G:A	50	100	1	0.09749
12:111017662:G:A	50	100	1	0.03758
12:111017920:A:C	50	100	0.8	0.01634
12:111018545:G:A	50	100	1	0.09768
12:111018561:G:A	50	100	1	0.02941
12:111018820:G:T	50	100	0.98	0.02832
12:111018998:G:A	50	100	1	0.03831
12:111019270:T:C	50	100	1	0.01616
12:111020432:G:T	50	100	1	0.01616
12:111020481:T:A	50	100	0.98	0.112
12:111020551:T:C	50	100	0.98	0.03468
12:111020889:C:G	50	100	1	0.01507
12:111020973:T:C	50	100	1	0.03831
12:111021661:A:G	50	100	1	0.09768
12:111021872:T:C	50	100	1	0.02941
12:111022196:G:A	49	100	0.8	0.01216
12:111022214:T:C	50	100	1	0.01198
12:111022800:A:T	50	100	1	0.09768
12:111023708:T:A	50	100	1	0.05483
12:111024561:G:A	50	100	1	0.04285
12:111025092:G:A	50	100	1	0.03849
12:111025551:A:G	50	100	0.99	0.112
12:111026643:A:T	50	100	1	0.02959
12:111027300:C:T	50	100	1	0.09768
12:111027967:A:G	50	100	1	0.09314
12:111029646:A:G	50	100	1	0.03849
12:111029769:G:A	50	100	1	0.05465
12:111029801:C:T	50	100	1	0.09768
12:111030032:C:T	50	100	1	0.03849
12:111030194:G:A	50	98	0.65	0.0354
12:111031838:G:C	50	100	1	0.09314
12:111032135:C:T	50	100	1	0.01616
12:111032607:A:G	49	100	0.99	0.1057
12:111035355:G:C	50	100	1	0.09768
12:111035681:C:G	50	100	0.99	0.0285
12:111035876:A:T	50	100	1	0.01797
12:111036516:A:G	50	100	0.99	0.01707
12:111038714:C:T	50	100	1	0.09495
12:111039071:A:G	50	100	1	0.09532
12:111039092:G:A	50	100	1	0.02959
12:111039160:G:A	50	100	1	0.01198
12:111039164:G:C	50	100	1	0.02052
12:111039575:C:A	50	100	1	0.03867
12:111040703:C:G	50	100	0.99	0.0285
12:111041284:G:A	50	100	1	0.0138
12:111041361:G:A	50	100	1	0.03014
12:111041427:T:A	50	100	1	0.09586
12:111041900:C:T	50	100	1	0.09586
12:111041992:C:T	50	96	0.82	0.03976
12:111042996:G:A	50	100	1	0.09132
12:111043139:A:G	50	100	1	0.09132
12:111043244:T:C	50	100	0.99	0.09586
12:111043469:C:G	50	100	1	0.0955
12:111044059:G:A	50	100	1	0.03849
12:111044249:G:A	50	98	1	0.09168
12:111044253:C:T	50	100	1	0.09132
12:111044356:C:T	50	90	0.83	0.09023
12:111044527:T:C	50	100	1	0.07335
12:111045161:T:A	50	100	1	0.01434
12:111045226:G:A	50	100	1	0.09568
12:111046666:T:A	50	100	1	0.09132
12:111046880:T:C	50	100	0.98	0.03686
12:111047188:G:A	50	100	1	0.03922
12:111047368:C:G	50	100	1	0.03922
12:111047413:G:A	50	100	1	0.03831
12:111047624:A:G	50	100	1	0.01325
12:111047667:T:C	50	100	1	0.09967
12:111048567:A:G	50	100	1	0.03958
12:111048877:C:T	50	100	1	0.03159
12:111048902:G:C	50	100	1	0.01434
12:111049253:C:T	50	100	1	0.03831
12:111049691:A:G	50	100	0.99	0.01507
12:111050398:C:G	50	100	1	0.06354
12:111051111:C:T	50	100	1	0.03558
12:111051501:T:G	50	100	1	0.01126
12:111051511:G:C	50	100	1	0.02288
12:111051523:A:G	50	100	1	0.04593
12:111051635:G:A	50	100	1	0.05084
12:111051784:A:G	50	98	1	0.03813
12:111051812:T:C	50	98	1	0.04593
12:111051938:T:A	50	100	1	0.01053
12:111052282:C:A	50	100	1	0.04593
12:111052320:T:A	50	98	1	0.04593
12:111052444:T:C	50	100	1	0.1215
12:111052900:C:T	50	100	0.98	0.01089
12:111053019:G:A	50	100	1	0.01053
12:111053038:A:C	50	100	1	0.04593
12:111053080:C:T	50	100	0.99	0.04611
12:111053176:C:T	50	100	1	0.061
12:111053443:C:T	50	100	1	0.01053
12:111053557:C:T	50	100	1	0.04611
12:111053662:G:A	50	100	0.97	0.03704
12:111053738:C:A	50	100	1	0.04593
12:111053855:T:C	50	100	1	0.04593
12:111054091:C:T	50	100	1	0.04593
12:111054109:G:A	50	100	1	0.04593
12:111054139:A:G	50	100	1	0.04593
12:111054627:C:G	50	100	1	0.04611
12:111054826:C:A	49	100	1	0.04611
12:111054914:A:C	50	100	1	0.03849
12:111054936:C:T	50	100	1	0.04611
12:111054987:T:G	50	100	1	0.06082
12:111055234:C:T	50	100	1	0.04611
12:111055281:T:G	50	100	1	0.04611
12:111055428:C:T	50	100	1	0.03577
12:111055451:T:C	50	100	1	0.1218
12:111055454:A:G	50	100	1	0.0463
12:111055509:A:C	50	100	1	0.01071
12:111055653:A:G	50	100	1	0.1218
12:111055710:C:T	50	100	1	0.01779
12:111055867:A:C	50	100	1	0.03577
12:111055957:T:C	50	100	1	0.04611
12:111056079:G:A	50	100	1	0.01398
12:111056509:G:A	50	100	1	0.01053
12:111056553:C:G	50	100	1	0.04611
12:111056589:C:A	50	100	0.99	0.04611
12:111056670:G:A	50	100	1	0.03032
12:111056723:T:A	50	100	1	0.03577
12:111056997:C:A	50	100	1	0.1069
12:111057015:G:A	50	100	1	0.04611
12:111057714:A:G	50	100	0.95	0.158
12:111058491:T:C	50	100	1	0.0463
12:111058883:A:G	50	100	1	0.04611
12:111058914:G:A	50	100	1	0.03577
12:111059080:C:T	50	100	1	0.04648
12:111059251:C:T	50	100	0.96	0.02015
12:111059496:C:T	50	100	1	0.01053
12:111059787:C:T	50	100	1	0.01053
12:111060191:G:A	50	100	1	0.02269
12:111060829:G:T	50	100	1	0.02524
12:111060923:G:A	50	98	0.96	0.01634
12:111061088:C:T	50	100	0.92	0.05374
12:111061090:C:T	50	100	1	0.05047
12:111061145:G:A	50	100	1	0.03577
12:111061420:C:T	50	100	1	0.06082
12:111061484:A:G	50	100	1	0.01398
12:111061568:C:T	50	100	1	0.02524
12:111061894:A:G	50	100	1	0.1218
12:111062062:G:A	50	100	1	0.02269
12:111062256:T:C	50	98	1	0.06064
12:111062273:T:A	50	98	1	0.06064
12:111062401:T:C	50	98	1	0.06064
12:111062402:G:A	50	100	1	0.01071
12:111062532:C:T	50	98	1	0.03014
12:111062605:C:T	50	98	1	0.03558
12:111062738:A:G	50	98	1	0.07462
12:111062877:C:G	50	96	0.97	0.09477
12:111063501:C:T	50	100	1	0.03105
12:111064476:C:T	50	100	1	0.08896
12:111064732:C:A	50	100	1	0.01289
12:111064754:G:T	50	100	1	0.07571
12:111065518:T:G	50	100	0.97	0.01253
12:111065524:C:T	50	100	1	0.09332
12:111065691:G:A	50	94	0.89	0.1035
12:111066229:T:C	50	100	0.94	0.1576
12:111066860:C:T	50	100	1	0.01253
12:111066865:A:G	50	100	1	0.01434
12:111067007:T:C	50	100	1	0.09332
12:111067462:T:C	50	100	1	0.07571
12:111067904:C:G	50	100	1	0.01761
12:111067963:T:C	50	100	1	0.1253
12:111067992:C:G	50	100	1	0.09332
12:111068572:G:A	50	100	1	0.07589
12:111068819:C:A	50	100	1	0.03359
12:111068980:C:A	49	100	1	0.09114
12:111069037:G:C	50	98	1	0.09114
12:111069332:A:G	50	100	1	0.09114
12:111069341:A:G	50	100	1	0.09114
12:111069536:G:A	50	100	1	0.0423
12:111069549:T:C	50	100	0.69	0.02197
12:111069561:T:C	50	100	1	0.07861
12:111069563:T:C	50	100	1	0.01852
12:111069600:G:T	50	100	1	0.07589
12:111070047:C:T	50	100	1	0.09114
12:111070095:C:T	50	100	1	0.07589
12:111070152:A:G	50	100	1	0.09114
12:111070433:C:T	46	93.5	1	0.07589
12:111070512:C:T	50	100	0.96	0.01253
12:111070677:A:C	50	100	1	0.0305
12:111070717:C:A	50	100	1	0.09114
12:111071287:G:A	50	100	1	0.01289
12:111071873:T:C	50	100	1	0.01289
12:111071877:T:C	50	100	1	0.01525
12:111072572:A:T	50	100	1	0.04248
12:111072734:A:C	50	100	1	0.01434
12:111072811:C:A	50	100	1	0.0187
12:111073251:A:T	50	100	1	0.01289
12:111074277:C:G	50	100	0.94	0.04321
12:111074460:T:A	50	100	1	0.01561
12:111074845:C:T	50	100	0.97	0.02723
12:111075022:T:C	50	100	1	0.05901
12:111075195:A:G	50	100	1	0.04049
12:111075595:T:A	50	100	1	0.04085
12:111076701:G:C	50	100	1	0.04031
12:111076803:T:C	50	100	1	0.04031
12:111077216:G:C	50	98	0.98	0.2845
12:111078283:A:C	50	100	1	0.03413
12:111078815:G:A	50	100	1	0.0443
12:111078979:A:G	50	100	1	0.03395
12:111079141:G:T	50	100	1	0.01307
12:111079748:C:T	50	100	0.99	0.05828
12:111079771:C:G	50	100	1	0.01797
12:111079866:C:A	50	100	1	0.01307
12:111080284:C:T	50	100	0.99	0.1068
12:111081151:T:C	50	100	1	0.03341
12:111081312:T:A	50	100	1	0.01761
12:111081418:A:G	50	100	0.99	0.1258
12:111081840:T:C	50	100	0.98	0.02923
12:111082469:G:A	50	100	1	0.01761
12:111082801:A:G	50	100	1	0.03341
12:111083257:A:G	50	100	0.99	0.1258
12:111083410:G:T	50	100	1	0.01906
12:111083930:C:T	50	100	1	0.01307
12:111084196:A:C	50	100	0.93	0.03195
12:111084222:T:G	50	98	0.97	0.2889
12:111084790:G:A	50	100	0.72	0.01761
12:111086264:C:T	50	100	1	0.01906
12:111086579:G:A	50	100	1	0.01761
12:111086935:A:G	50	100	1	0.01924
12:111087391:A:G	50	100	1	0.0158
12:111087466:T:C	50	100	1	0.0158
12:111087756:T:G	50	100	1	0.03431
12:111087948:G:A	50	100	1	0.03322
12:111088111:C:T	50	96	0.96	0.08878
12:111088352:G:A	50	100	1	0.01761
12:111088421:A:G	50	100	1	0.03341
12:111088834:T:C	50	100	1	0.01307
12:111088995:G:C	50	100	1	0.03322
12:111089529:A:G	50	100	1	0.03341
12:111089571:T:C	50	100	0.98	0.07371
12:111089600:C:T	50	100	1	0.01924
12:111089756:G:A	50	100	1	0.01761
12:111090127:G:A	50	100	1	0.03431
12:111090350:G:A	50	92	0.89	0.04085
12:111090971:C:G	50	100	1	0.03649
12:111091330:C:T	50	100	0.97	0.04194
12:111091370:A:G	50	100	1	0.01906
12:111091399:A:G	49	100	1	0.01906
12:111091405:A:G	50	100	1	0.01906
12:111091873:A:G	50	100	1	0.03341
12:111092508:A:G	50	100	1	0.01906
12:111094185:G:A	50	100	1	0.0276
12:111094866:T:G	50	100	1	0.03195
12:111094963:C:T	50	100	1	0.01616
12:111095440:G:C	50	100	1	0.03341
12:111097653:C:T	50	100	1	0.01289
12:111097706:G:A	50	100	1	0.03431
12:111097765:G:A	50	100	1	0.01616
12:111098463:T:C	50	100	1	0.01489
12:111098470:G:A	50	100	1	0.01634
12:111099018:A:G	50	94	0.95	0.4539
12:111099053:G:A	50	100	0.99	0.04666
12:111099643:T:C	50	100	0.98	0.03486
12:111099766:C:T	50	98	0.98	0.02106
12:111100302:C:T	50	100	0.98	0.02887
12:111100321:C:T	50	100	0.92	0.03177
12:111100486:G:A	50	94	0.94	0.03486
12:111100872:G:A	50	100	0.89	0.02741
12:111100917:T:C	50	98	0.86	0.03613
12:111101093:A:G	50	100	0.97	0.08097
12:111101300:G:A	50	100	0.98	0.04357
12:111101406:C:T	50	100	0.98	0.01652
12:111101906:G:A	50	100	1	0.0354
12:111102584:G:T	50	100	1	0.01725
12:111104097:A:G	50	100	1	0.1124
12:111104161:T:C	50	100	0.97	0.01325
12:111104621:A:C	50	98	1	0.0187
12:111104707:C:T	50	100	0.98	0.03322
12:111105144:G:A	50	98	0.88	0.02524
12:111106021:C:T	50	96	0.96	0.1216
12:111106095:G:A	50	100	0.98	0.0167
12:111106464:A:T	50	96	0.97	0.1215
12:111107401:C:A	50	100	1	0.01997
12:111107429:A:T	50	100	1	0.01325
12:111107442:T:C	50	100	1	0.02723
12:111107453:A:G	50	100	1	0.01888
12:111108361:T:C	50	92	0.9	0.2836
12:111108419:C:T	50	100	0.98	0.02887
12:111108519:T:C	50	100	1	0.01289
12:111108674:C:T	50	100	1	0.03468
12:111109389:C:T	50	100	0.74	0.03994
12:111110521:G:A	50	100	1	0.03341
12:111110915:G:A	50	100	0.92	0.02814
12:111111024:A:G	50	100	0.99	0.06445
12:111111758:T:C	50	98	0.98	0.01779
12:111113046:C:T	50	100	1	0.02342
12:111113159:G:A	50	100	1	0.01289
12:111113383:C:G	49	100	1	0.02124
12:111115060:T:G	50	100	1	0.02033
12:111116076:T:G	50	100	0.98	0.01707
12:111116193:A:T	50	100	1	0.0236
12:111116527:T:C	50	100	1	0.0374
12:111117308:T:G	50	100	1	0.01997
12:111118164:G:T	50	100	1	0.0374
12:111118401:C:T	50	100	1	0.03758
12:111118643:C:T	50	100	1	0.01289
12:111118698:C:T	50	100	1	0.01997
12:111119068:T:A	50	100	1	0.03286
12:111119162:G:A	50	100	1	0.02124
12:111119256:C:T	50	96	0.94	0.03577
12:111119384:G:A	50	98	0.9	0.02705
12:111119448:A:T	50	100	0.99	0.0187
12:111119699:C:T	50	100	1	0.01997
12:111119849:G:A	50	100	1	0.01779
12:111119914:C:T	50	100	0.99	0.04139
12:111119922:G:T	50	100	0.97	0.03268
12:111120750:A:G	50	100	1	0.0374
12:111121114:A:C	50	100	0.99	0.03232
12:111121173:T:C	50	100	0.99	0.1964
12:111121377:T:C	49	100	0.88	0.04321
12:111121652:A:G	50	100	1	0.01997
12:111122797:G:A	50	100	0.99	0.03214
12:111123353:T:G	50	100	1	0.01289
12:111123892:T:C	50	98	0.99	0.1966
12:111124193:A:G	50	100	1	0.05102
12:111124495:C:T	50	100	1	0.163
12:111124689:T:C	50	100	0.99	0.1089
12:111124753:T:C	50	100	0.98	0.04394
12:111124779:C:T	50	100	1	0.05102
12:111125019:G:T	50	100	1	0.03522
12:111125265:C:T	50	100	0.99	0.09604
12:111125431:G:A	50	98	1	0.04956
12:111125683:T:C	50	96	0.99	0.183
12:111125863:T:C	50	100	0.99	0.09677
12:111126017:C:T	50	100	0.98	0.03141
12:111126050:G:C	50	100	0.96	0.03105
12:111126053:C:G	47	93.6	0.97	0.2289
12:111126140:A:G	50	100	0.99	0.09677
12:111126164:G:A	50	100	0.99	0.1385
12:111126230:T:G	50	100	0.95	0.01325
12:111126258:G:A	50	100	0.99	0.01943
12:111126308:C:T	50	100	1	0.04049
12:111126829:G:A	50	98	0.98	0.118
12:111127026:C:T	50	100	1	0.04956
12:111127280:C:A	50	98	0.99	0.01289
12:111127364:C:A	50	100	0.98	0.01943
12:111127367:A:G	50	100	0.98	0.01943
12:111127575:G:A	50	100	0.96	0.01289
12:111127863:C:A	50	100	1	0.181
12:111128165:G:A	50	98	0.99	0.1338
12:111128327:C:T	50	100	0.99	0.01779
12:111128484:A:G	50	100	0.95	0.01289
12:111128764:T:A	50	100	0.97	0.01289
12:111129692:G:A	49	95.9	0.98	0.1369
12:111129837:G:A	50	100	0.96	0.03831
12:111130057:A:C	50	100	0.99	0.0512
12:111130743:T:C	50	100	0.98	0.04503
12:111130955:T:G	50	98	0.97	0.04593
12:111131310:G:A	50	100	1	0.1122
12:111131797:G:A	50	100	0.98	0.01253
12:111131843:C:G	50	100	1	0.01979
12:111131866:G:A	50	100	0.98	0.01235
12:111132011:G:A	50	100	0.99	0.1614
12:111132047:C:T	50	100	1	0.01997
12:111132100:A:G	50	94	0.9	0.1102
12:111132310:C:A	50	100	1	0.07444
12:111132848:A:C	50	100	1	0.01216
12:111133381:T:C	50	100	1	0.1147
12:111133762:C:A	50	98	1	0.1147
12:111134289:G:A	50	100	1	0.1627
12:111134501:T:A	50	100	1	0.1345
12:111134612:C:G	50	100	1	0.01089
12:111134614:C:G	50	98	0.85	0.04793
12:111134616:C:G	50	96	0.95	0.05338
12:111134618:C:G	50	96	0.96	0.07898
12:111134620:C:G	49	87.8	0.93	0.228
12:111134622:G:C	48	93.8	0.8	0.01489
12:111134711:A:G	50	100	1	0.118
12:111134849:C:G	50	100	0.99	0.03522
12:111134854:A:T	50	100	0.99	0.03522
12:111135432:T:C	50	100	0.99	0.01725
12:111135532:G:A	50	100	0.99	0.04121
12:111135884:G:C	50	96	0.99	0.2876
12:111135940:C:T	50	100	1	0.04666
12:111136033:G:A	50	100	1	0.02052
12:111136439:G:A	50	100	0.94	0.02941
12:111136469:C:T	50	100	1	0.1612
12:111136550:A:G	50	94	0.9	0.1107
12:111136646:A:G	50	100	1	0.04866
12:111136897:A:T	50	100	1	0.0659
12:111136924:G:A	50	100	1	0.08896
12:111136957:A:G	50	100	0.93	0.01035
12:111137132:C:T	50	100	1	0.02687
12:111137371:A:T	50	100	1	0.03377
12:111137378:C:T	50	100	1	0.05211
12:111137875:A:C	50	100	1	0.1616
12:111138060:T:G	50	100	1	0.09041
12:111139924:G:A	50	100	0.98	0.04412
12:111139930:C:T	50	100	1	0.01725
12:111140100:G:C	50	100	0.97	0.03831
12:111140300:T:C	50	100	0.99	0.1659
12:111140404:T:C	50	100	1	0.01634
12:111140730:G:A	50	100	1	0.01924
12:111140764:C:T	50	100	1	0.01725
12:111140929:C:T	50	96	0.9	0.1077
12:111140970:G:A	50	100	0.98	0.07916
12:111141069:G:A	50	100	1	0.01725
12:111141189:C:T	50	96	0.97	0.1218
12:111141390:T:C	50	100	0.99	0.1431
12:111141422:G:A	50	98	0.97	0.06863
12:111142075:C:A	50	100	0.98	0.04357
12:111142272:C:T	50	96	0.98	0.1062
12:111142795:G:A	50	100	1	0.1425
12:111142823:G:A	50	100	1	0.0394
12:111143456:C:T	50	100	1	0.01235
12:111143974:C:G	50	96	0.98	0.285
12:111144338:C:T	50	100	0.99	0.08333
12:111144826:T:C	50	94	0.98	0.3017
12:111145321:G:A	50	100	1	0.06935
12:111146537:G:A	50	100	0.97	0.01507
12:111147285:T:C	50	94	0.8	0.1088
12:111147622:G:A	50	100	1	0.01325
12:111148080:A:G	50	100	1	0.01271
12:111148188:T:C	50	100	1	0.02052
12:111148622:A:G	50	98	0.98	0.1378
12:111148827:T:C	50	100	1	0.01362
12:111148871:C:T	50	100	0.97	0.1151
12:111149314:G:C	50	98	0.98	0.3048
12:111150126:A:G	50	98	0.99	0.1445
12:111150600:G:C	50	100	1	0.01979
12:111150886:T:C	50	100	0.93	0.01598
12:111151986:G:A	50	100	1	0.01253
12:111152688:T:C	50	100	0.99	0.287
12:111153213:T:G	50	100	0.99	0.08624
12:111153423:C:A	50	100	0.99	0.02887
12:111153491:T:C	50	100	1	0.0118
12:111153640:G:A	50	100	1	0.01216
12:111154476:C:T	50	100	0.99	0.02433
12:111154576:G:T	50	98	0.94	0.06518
12:111154775:C:T	50	100	1	0.0138
12:111155930:A:T	50	100	0.98	0.1447
12:111155932:A:T	50	100	0.84	0.01235
12:111155933:A:T	50	100	1	0.03486
12:111157352:A:C	50	100	1	0.01216
12:111157433:T:A	50	100	0.96	0.04158
12:111157619:A:G	50	100	1	0.01216
12:111157836:A:G	50	100	1	0.08696
12:111158035:T:C	50	100	1	0.0138
12:111158315:A:T	50	100	0.88	0.02905
12:111158459:A:G	50	98	1	0.01344
12:111158832:G:A	50	100	1	0.04212
12:111159699:T:C	50	100	1	0.02996
12:111159770:A:G	50	100	0.95	0.01344
12:111160018:A:G	50	98	1	0.03032
12:111160062:G:T	50	100	1	0.01216
12:111160210:C:T	50	100	1	0.07444
12:111160398:C:T	50	100	1	0.2168
12:111160645:A:G	50	98	1	0.03014
12:111160885:G:A	50	100	1	0.01216
12:111161194:C:A	50	100	1	0.03014
12:111161376:A:G	50	98	1	0.03014
12:111161751:T:G	50	98	1	0.02923
12:111161813:T:C	50	98	1	0.07171
12:111161829:G:A	50	100	1	0.07444
12:111161845:C:G	50	98	1	0.02923
12:111161865:G:T	50	100	1	0.03014
12:111162034:A:C	50	100	1	0.2211
12:111162207:A:C	50	98	1	0.02923
12:111162225:C:A	50	100	1	0.01525
12:111162330:G:T	50	96	0.88	0.1641
12:111162551:C:G	50	98	1	0.01398
12:111162615:A:G	50	98	1	0.07171
12:111162985:G:A	50	98	1	0.02033
12:111163473:C:T	50	98	1	0.02923
12:111163653:C:T	50	98	1	0.03014
12:111163671:G:A	50	98	1	0.03849
12:111164083:C:G	50	100	1	0.0187
12:111164302:A:G	50	100	1	0.3125
12:111164955:G:A	50	100	1	0.08134
12:111166021:G:T	50	100	1	0.1483
12:111166630:G:C	50	100	1	0.04176
12:111166632:C:A	50	100	1	0.04176
12:111167674:G:T	50	100	1	0.03304
12:111167946:T:C	50	100	1	0.065
12:111167988:T:C	50	100	1	0.05065
12:111167996:C:T	50	100	1	0.01053
12:111168097:A:G	50	100	1	0.05065
12:111168232:T:G	50	100	0.97	0.02723
12:111168427:T:G	50	100	0.99	0.01979
12:111169015:G:A	50	100	1	0.01634
12:111169252:C:T	49	100	0.99	0.01906
12:111169391:C:T	50	100	1	0.01253
12:111169489:G:T	50	100	1	0.01816
12:111170061:G:A	50	100	1	0.01816
12:111170322:G:C	50	100	0.98	0.1465
12:111170582:G:C	50	100	1	0.01816
12:111170944:G:C	50	100	1	0.07044
12:111171416:C:T	50	100	1	0.02669
12:111171747:A:G	50	100	1	0.01725
12:111171959:G:A	50	100	0.99	0.2898
12:111172131:G:T	50	98	0.91	0.02778
12:111172166:T:A	50	100	1	0.01525
12:111172315:T:A	50	100	0.93	0.01162
12:111172509:A:G	50	100	1	0.03159
12:111173243:G:T	50	100	1	0.01725
12:111173421:G:A	50	100	1	0.01434
12:111173480:C:T	50	100	1	0.01725
12:111173699:G:A	50	100	1	0.01434
12:111173949:G:T	50	100	1	0.01434
12:111174262:A:G	50	100	1	0.01434
12:111175589:A:G	50	100	1	0.01434
12:111175842:T:C	50	100	1	0.01652
12:111176241:C:T	50	100	0.71	0.01035
12:111176269:A:G	50	100	1	0.01725
12:111176932:T:C	50	100	0.96	0.4523
12:111177141:C:A	50	100	1	0.01507
12:111177343:G:A	50	100	1	0.0158
12:111177586:T:C	50	100	1	0.02651
12:111177634:G:A	50	100	0.84	0.01253
12:111178403:C:G	50	100	0.99	0.3181
12:111178502:C:A	50	100	1	0.03159
12:111180058:C:T	50	100	1	0.03159
12:111180206:C:A	50	100	0.99	0.07062
12:111180528:T:G	50	100	0.99	0.1527
12:111180857:C:G	50	100	1	0.01325
12:111181478:G:C	50	100	1	0.01743
12:111181535:T:C	50	100	0.99	0.2556
12:111181636:T:C	50	100	0.97	0.2647
12:111181896:A:G	50	100	1	0.03159
12:111182032:C:T	50	100	1	0.01344
12:111182231:G:A	50	100	1	0.01434
12:111182920:A:T	50	100	1	0.09695
12:111182961:T:C	50	100	1	0.01434
12:111183312:T:C	50	100	1	0.02651
12:111183654:C:T	50	100	0.99	0.06772
12:111183822:C:A	50	100	0.99	0.01017
12:111184871:G:A	50	100	1	0.01816
12:111185156:A:G	50	100	1	0.03141
12:111185165:A:G	50	100	1	0.01688
12:111185176:A:G	50	100	0.97	0.3548
12:111185334:A:G	50	100	0.99	0.3215
12:111185900:C:T	46	100	1	0.01688
12:111186664:A:G	50	100	0.99	0.05338
12:111186776:G:A	50	100	1	0.03105
12:111186940:G:A	49	100	1	0.03105
12:111187097:C:T	50	100	1	0.03105
12:111187152:A:G	50	100	1	0.04012
12:111187254:G:A	50	100	1	0.01434
12:111187914:C:T	50	100	0.96	0.1485
12:111188602:T:A	50	100	0.95	0.0167
12:111188650:G:A	50	100	1	0.03105
12:111188755:C:T	50	100	1	0.01797
12:111189244:C:T	50	100	1	0.01434
12:111189287:A:G	50	100	1	0.01434
12:111189347:C:T	50	100	0.99	0.0699
12:111189523:G:C	50	100	0.95	0.02106
12:111189564:G:A	50	100	0.99	0.03105
12:111189585:C:T	50	100	1	0.03722
12:111190316:G:A	50	100	0.98	0.01725
12:111190439:C:T	50	100	1	0.04139
12:111190457:A:G	50	100	0.91	0.01471
12:111190500:G:A	50	100	0.99	0.04012
12:111190790:G:A	50	100	0.99	0.03994
12:111191292:G:A	50	100	1	0.01198
12:111191481:G:A	50	100	0.99	0.04648
12:111191488:C:G	50	100	0.99	0.04648
12:111192180:G:A	50	100	1	0.01035
12:111192195:C:T	50	100	0.97	0.01307
12:111192412:C:G	50	100	1	0.01307
12:111192501:T:A	50	100	1	0.01307
12:111192715:C:T	50	96	0.92	0.1411
12:111193929:C:T	50	98	0.95	0.1463
12:111193948:G:C	50	98	0.98	0.3578
12:111193961:G:A	50	98	0.94	0.08261
12:111194031:A:G	50	96	0.9	0.04811
12:111194098:A:G	50	100	0.96	0.02451
12:111194134:A:G	50	100	0.91	0.01325
12:111194142:T:G	50	98	0.98	0.3637
12:111194146:G:T	50	100	0.95	0.02723
12:111194315:C:T	50	100	0.97	0.04067
12:111194379:C:T	50	100	0.92	0.01307
12:111194980:A:C	50	100	0.98	0.1262
12:111195398:A:G	50	100	0.92	0.01307
12:111195627:G:A	50	100	1	0.01943
12:111196260:T:C	50	100	0.92	0.01507
12:111196477:T:G	50	98	0.96	0.1719
12:111196953:A:G	50	100	0.98	0.1398
12:111196997:A:T	50	100	0.9	0.01344
12:111199347:C:T	50	100	0.99	0.02233
12:111199882:G:T	50	100	0.93	0.02433
12:111200613:A:G	50	100	0.99	0.01761
12:111200693:G:C	50	98	0.86	0.01543
12:111201030:G:A	50	98	0.97	0.01616
12:111201090:G:A	50	100	0.99	0.01616
12:111201294:G:C	50	96	0.96	0.2159
12:111201652:G:C	50	98	0.97	0.3446
12:111201744:C:T	50	100	1	0.01253
12:111201804:G:A	50	100	1	0.03032
12:111202213:G:A	50	100	1	0.05374
12:111202391:C:T	50	100	0.96	0.02596
12:111202870:G:A	50	100	0.97	0.01271
12:111203835:A:G	50	96	0.75	0.07771
12:111204065:C:T	50	100	1	0.03141
12:111204088:C:G	50	100	0.99	0.03922
12:111204332:C:T	50	100	1	0.02705
