## Supplemental Table 1 for "Genome-wide association study in Brazil identifies genetic susceptibility to tuberculosis with single-cell gene effects": TableS1_hpWGS_concordance_subset.csv (part 277 of 377)

snpID	total_call	percent_concordance	impute_score	MAF
12:111204370:G:A	50	100	0.99	0.01325
12:111204533:A:G	50	100	0.99	0.01325
12:111204810:A:G	50	100	0.99	0.03867
12:111204818:T:C	50	100	0.99	0.01325
12:111204892:G:T	49	100	1	0.03177
12:111205124:C:T	50	100	0.95	0.01144
12:111205320:C:T	50	100	1	0.02033
12:111206430:G:A	50	100	1	0.02723
12:111206526:G:T	50	100	1	0.01416
12:111206727:T:A	50	100	0.99	0.01325
12:111206947:A:G	50	100	1	0.05483
12:111206996:G:A	50	98	0.99	0.22
12:111207239:A:G	50	100	0.98	0.167
12:111208110:G:C	50	100	0.99	0.167
12:111208715:A:T	50	100	0.99	0.2705
12:111208725:G:T	50	100	0.99	0.04975
12:111209049:C:G	50	100	0.99	0.08805
12:111209243:A:T	50	100	1	0.02741
12:111209649:C:T	50	98	0.99	0.2168
12:111210021:T:C	50	100	0.98	0.1629
12:111210343:A:C	50	100	0.98	0.01525
12:111210368:T:G	50	100	1	0.08061
12:111211375:G:A	50	100	1	0.217
12:111211540:A:G	50	100	0.98	0.1638
12:111211666:A:G	50	100	1	0.08079
12:111211778:G:A	50	100	1	0.02741
12:111211822:G:C	50	100	1	0.04847
12:111211882:G:A	50	100	0.99	0.1623
12:111212014:A:G	50	100	1	0.01325
12:111212455:C:T	50	100	0.92	0.02179
12:111212535:A:G	50	100	0.99	0.1645
12:111212976:G:T	50	100	1	0.3471
12:111213302:T:C	50	100	0.95	0.02233
12:111213476:A:T	50	100	0.99	0.06391
12:111213905:G:C	50	100	1	0.02741
12:111214072:T:G	50	100	1	0.07952
12:111214145:G:A	50	98	0.99	0.3731
12:111214718:G:A	50	100	0.99	0.4032
12:111215132:G:C	50	100	1	0.02741
12:111215135:C:T	50	100	1	0.02977
12:111216417:T:A	50	100	0.98	0.04303
12:111216559:C:T	50	100	0.99	0.3471
12:111216771:A:G	50	100	1	0.1465
12:111217066:G:C	50	100	1	0.08951
12:111217709:C:T	50	100	1	0.2168
12:111217948:G:C	50	100	1	0.02288
12:111218044:G:A	50	100	1	0.02959
12:111218157:C:A	50	100	0.98	0.01543
12:111218285:G:A	50	100	1	0.01325
12:111218428:G:A	50	100	0.98	0.04267
12:111218683:T:G	50	100	0.95	0.01543
12:111219460:A:G	50	100	0.87	0.01543
12:111219580:G:A	50	100	1	0.07716
12:111219941:C:T	50	98	0.99	0.2271
12:111219976:T:A	50	100	0.99	0.02651
12:111220516:A:G	50	100	0.99	0.02415
12:111220530:C:T	50	100	1	0.01325
12:111220980:C:T	50	100	1	0.01071
12:111221107:A:G	50	100	1	0.01325
12:111221261:C:G	50	100	1	0.09041
12:111221270:T:C	50	98	0.99	0.3885
12:111221292:T:C	50	98	0.99	0.4074
12:111221473:A:T	50	100	1	0.08079
12:111221562:C:T	50	100	0.9	0.01561
12:111222537:T:A	50	100	0.99	0.02487
12:111222795:G:T	50	100	0.99	0.2273
12:111223352:G:A	50	100	1	0.02741
12:111224774:G:A	50	100	0.99	0.3308
12:111225081:G:T	50	100	0.99	0.4261
12:111225180:A:G	50	100	0.99	0.3455
12:111225373:C:G	50	100	1	0.3101
12:111225908:A:C	50	100	1	0.02832
12:111225992:G:A	50	100	1	0.01017
12:111226036:C:T	50	100	1	0.01035
12:111226163:C:T	50	100	1	0.06699
12:111226223:C:T	50	100	0.97	0.0216
12:111226240:G:C	50	100	0.99	0.303
12:111226257:T:G	50	100	0.99	0.3045
12:111226305:C:G	50	100	1	0.07734
12:111226600:C:T	50	100	1	0.3088
12:111226613:T:A	50	100	1	0.02832
12:111227018:G:A	50	100	0.87	0.01071
12:111227201:G:A	50	100	1	0.04139
12:111227396:C:G	50	100	1	0.0216
12:111227584:G:A	50	100	0.99	0.3228
12:111227717:A:G	50	100	0.99	0.2182
12:111228856:G:T	50	100	0.99	0.06736
12:111228921:T:C	50	100	1	0.02869
12:111229041:C:T	50	100	0.96	0.01107
12:111229171:G:A	50	100	1	0.0285
12:111229180:C:T	50	100	0.99	0.2153
12:111229869:C:T	50	100	1	0.03086
12:111230598:T:C	50	100	1	0.06917
12:111232170:C:T	50	100	1	0.01906
12:111232295:T:C	50	98	0.98	0.07553
12:111232565:A:G	50	100	1	0.0216
12:111232683:G:A	50	100	1	0.02687
12:111232716:G:A	50	100	1	0.06772
12:111232805:C:T	50	100	0.76	0.02215
12:111232878:G:T	50	100	1	0.425
12:111232970:C:G	50	100	1	0.3856
12:111233033:T:C	50	98	1	0.02197
12:111233272:G:A	50	98	0.96	0.05483
12:111233283:T:C	50	100	1	0.0187
12:111234332:T:C	50	100	1	0.0216
12:111234416:T:C	50	100	1	0.01053
12:111234781:T:C	50	100	0.97	0.1042
12:111235169:G:A	50	100	0.97	0.0955
12:111235372:G:A	50	100	1	0.0679
12:111235440:C:T	50	100	1	0.2251
12:111235583:T:C	50	100	0.99	0.2168
12:111235773:G:A	50	100	1	0.0216
12:111236317:T:C	50	100	1	0.06826
12:111236746:G:C	50	100	1	0.02179
12:111237063:C:T	50	100	1	0.02179
12:111237132:G:A	50	100	0.98	0.0138
12:111237485:C:T	50	100	1	0.02614
12:111237515:G:A	50	100	1	0.0276
12:111237812:C:T	50	100	1	0.01107
12:111237837:C:G	50	100	1	0.02723
12:111238214:T:C	50	100	1	0.01017
12:111239606:C:T	50	100	0.93	0.04466
12:111239790:C:G	50	100	0.97	0.01906
12:111240654:A:T	50	100	0.98	0.2878
12:111241410:C:T	50	100	0.99	0.3629
12:111241591:C:T	50	100	1	0.02179
12:111241808:C:A	50	100	0.99	0.04339
12:111242022:T:G	50	100	0.99	0.02179
12:111242551:C:T	50	100	0.98	0.4274
12:111242600:G:A	50	100	0.67	0.01816
12:111242935:C:T	50	100	0.96	0.02288
12:111243081:A:G	50	98	0.96	0.2318
12:111243775:T:C	50	100	0.95	0.07516
12:111243817:C:T	50	100	0.99	0.0158
12:111244033:C:T	50	100	0.95	0.01598
12:111244075:G:A	50	100	0.98	0.06318
12:111244093:T:G	50	100	1	0.1009
12:111244117:A:G	50	100	0.95	0.02142
12:111244277:C:A	50	100	0.91	0.02814
12:111244441:T:C	50	100	0.97	0.01416
12:111245580:C:T	50	100	1	0.02669
12:111246449:A:G	50	98	0.99	0.2776
12:111246729:A:G	50	100	1	0.02669
12:111248052:C:G	50	100	1	0.1171
12:111248646:G:A	50	100	1	0.0118
12:111250335:C:T	50	96	0.79	0.02015
12:111250999:G:A	50	100	0.98	0.0276
12:111251318:A:G	50	100	0.97	0.02778
12:111251371:C:A	50	100	1	0.03976
12:111252854:G:C	50	98	1	0.01271
12:111252955:T:C	50	98	1	0.07516
12:111252975:T:C	50	98	1	0.08805
12:111253161:C:T	50	100	1	0.06954
12:111253277:T:C	50	98	1	0.4566
12:111253752:G:A	50	98	1	0.1195
12:111254004:G:C	50	100	1	0.06954
12:111254099:G:A	50	100	0.98	0.05229
12:111254320:C:T	50	98	0.97	0.2516
12:111254349:A:G	50	100	0.98	0.07534
12:111254584:A:G	50	100	1	0.01507
12:111254695:G:T	50	100	1	0.01507
12:111254727:A:G	50	100	1	0.0748
12:111254846:G:T	50	100	0.95	0.06954
12:111255127:G:A	50	100	1	0.06445
12:111255191:G:A	50	100	1	0.05501
12:111255242:A:G	50	98	0.84	0.01434
12:111255284:C:G	50	100	1	0.0443
12:111255367:G:C	50	100	1	0.01634
12:111255394:G:A	50	98	0.99	0.2573
12:111255890:T:G	50	100	1	0.04484
12:111256074:C:G	50	98	0.75	0.01253
12:111256590:G:C	50	100	1	0.01362
12:111258011:A:T	50	98	0.99	0.03504
12:111258288:G:A	50	100	1	0.01307
12:111258319:A:C	50	98	0.98	0.1812
12:111258571:A:T	50	100	1	0.01398
12:111258608:A:G	50	98	1	0.1124
12:111258723:T:C	50	94	0.99	0.2186
12:111258724:T:C	50	96	0.99	0.4735
12:111259575:G:A	50	98	1	0.04412
12:111259612:C:T	50	100	1	0.02832
12:111259849:A:G	50	100	1	0.02723
12:111259971:G:A	50	100	1	0.04375
12:111260023:C:T	50	100	1	0.03758
12:111260168:T:A	50	98	0.64	0.01979
12:111260191:G:A	50	100	0.99	0.01053
12:111260333:G:A	50	98	1	0.07571
12:111260380:C:T	50	100	1	0.04357
12:111260431:T:A	50	100	1	0.04375
12:111260512:T:A	50	100	1	0.04375
12:111260539:T:A	50	100	1	0.04375
12:111260653:G:A	50	94	0.99	0.4023
12:111260812:C:G	50	100	1	0.0374
12:111260896:T:C	49	100	1	0.04375
12:111261215:C:T	50	100	1	0.04375
12:111261342:A:G	50	96	1	0.4791
12:111261564:T:C	50	100	0.9	0.02052
12:111261721:C:T	50	100	0.96	0.03504
12:111262985:A:C	50	100	0.99	0.01162
12:111263186:A:T	50	100	0.96	0.0285
12:111263525:T:G	50	98	0.99	0.2518
12:111263557:G:A	50	100	0.84	0.01253
12:111263733:G:A	50	94	1	0.1029
12:111264378:T:C	50	100	0.99	0.08951
12:111264637:C:T	50	100	1	0.03722
12:111264842:A:G	50	98	0.99	0.3593
12:111265509:T:C	50	96	0.99	0.3749
12:111266635:G:A	50	98	0.99	0.1091
12:111267033:A:G	50	100	1	0.03722
12:111267378:G:A	50	100	0.96	0.03922
12:111267761:A:G	50	100	0.94	0.04139
12:111267837:A:G	50	100	1	0.1089
12:111268085:C:T	50	100	1	0.1089
12:111268089:A:G	50	96	0.99	0.4568
12:111268350:G:A	50	100	0.88	0.03922
12:111268863:C:T	50	100	1	0.02669
12:111268865:T:C	50	100	0.98	0.1276
12:111269073:C:T	50	96	0.98	0.4552
12:111269205:A:T	50	100	0.99	0.07988
12:111269322:G:A	50	100	0.98	0.1082
12:111269433:G:A	50	100	0.98	0.02796
12:111269485:G:A	50	100	1	0.0187
12:111269752:G:A	50	96	0.99	0.217
12:111269823:G:T	50	100	1	0.02669
12:111269950:A:T	50	96	0.99	0.205
12:111269993:C:T	50	100	1	0.03486
12:111270191:C:T	50	100	0.76	0.01235
12:111270654:A:C	50	100	0.9	0.1986
12:111270822:G:C	50	100	0.93	0.03922
12:111271234:G:A	50	100	0.8	0.01834
12:111271249:A:T	50	100	0.96	0.1088
12:111272662:C:T	50	100	0.94	0.06155
12:111272717:G:C	50	100	0.91	0.02342
12:111273590:C:A	50	100	0.82	0.02923
12:111275867:G:C	50	98	0.96	0.2171
12:111276123:C:T	50	100	1	0.01035
12:111276808:C:T	50	100	0.98	0.07734
12:111276926:C:T	50	98	0.94	0.1162
12:111277393:C:T	50	94	0.86	0.1777
12:111277400:T:G	50	98	0.96	0.03667
12:111277763:C:A	50	100	0.94	0.1452
12:111278554:G:A	50	100	0.98	0.01725
12:111278572:C:T	50	96	0.93	0.4261
12:111278748:T:C	50	100	0.93	0.0236
12:111278914:G:A	50	96	0.98	0.3264
12:111279385:G:T	50	100	0.96	0.02614
12:111279585:G:A	50	100	0.97	0.1091
12:111279811:T:C	50	96	0.98	0.2195
12:111279875:G:A	50	100	0.92	0.02197
12:111280095:C:T	50	98	0.98	0.2373
12:111280258:C:T	50	100	0.96	0.02633
12:111280518:G:A	50	100	0.96	0.0345
12:111280613:G:A	50	100	0.98	0.2275
12:111280617:G:A	50	100	1	0.01961
12:111281256:T:A	50	98	0.99	0.4455
12:111282328:A:G	50	100	0.98	0.08261
12:111282402:A:G	50	100	0.96	0.07317
12:111282476:A:G	50	100	0.94	0.02887
12:111283340:G:A	50	100	0.98	0.03086
12:111283700:C:T	50	100	0.97	0.03667
12:111283971:A:T	50	96	0.98	0.2883
12:111284392:G:A	50	100	0.96	0.07171
12:111284452:C:T	50	100	0.9	0.04575
12:111285740:G:A	50	100	1	0.02179
12:111285935:G:A	50	100	0.97	0.02723
12:111286574:A:G	50	100	0.92	0.03268
12:111286638:C:T	50	96	0.98	0.1988
12:111286895:T:C	50	94	0.98	0.2072
12:111287269:C:A	50	98	0.86	0.01616
12:111287302:C:T	50	98	0.9	0.05047
12:111287381:C:A	50	96	0.97	0.2086
12:111289046:A:T	50	98	0.98	0.3123
12:111291272:C:T	50	100	0.76	0.01198
12:111291402:T:C	50	94	0.97	0.04321
12:111292074:A:G	50	100	0.91	0.05737
12:111292405:T:C	50	100	0.69	0.01017
12:111293472:G:A	50	96	0.76	0.04775
12:111293751:G:A	50	100	1	0.03776
12:111294600:A:G	50	98	0.84	0.04103
12:111294630:C:T	50	100	0.99	0.01707
12:111294671:C:T	50	100	0.68	0.01816
12:111294978:G:A	50	100	1	0.02796
12:111295020:G:T	50	98	0.95	0.04339
12:111295026:G:T	50	100	0.99	0.01707
12:111295470:C:T	50	98	0.98	0.2469
12:111295481:G:A	50	100	1	0.02124
12:111295488:G:A	50	100	1	0.02796
12:111296244:G:T	50	98	0.87	0.01452
12:111296317:C:T	50	100	0.99	0.3867
12:111296649:C:A	50	100	0.99	0.03014
12:111296877:C:T	37	89.2	0.88	0.2649
12:111297203:C:T	47	100	0.99	0.2943
12:111297394:G:A	50	100	1	0.02251
12:111297733:G:T	50	100	1	0.4626
12:111297893:G:A	50	100	1	0.01816
12:111298043:T:C	50	100	0.99	0.163
12:111298110:A:T	50	100	0.99	0.1658
12:111298150:C:G	50	100	0.99	0.4641
12:111298210:C:T	50	100	0.99	0.07534
12:111298274:C:T	50	100	0.99	0.07553
12:111298358:A:G	50	100	0.99	0.1641
12:111298470:G:C	50	100	0.93	0.03177
12:111299311:T:C	50	100	0.99	0.1598
12:111299370:G:A	50	100	0.98	0.01888
12:111299419:G:A	50	98	0.98	0.01725
12:111299839:C:T	50	100	0.99	0.1267
12:111300181:A:T	50	100	1	0.4686
12:111300390:G:A	50	100	0.96	0.05065
12:111300483:G:A	50	96	0.98	0.3522
12:111300505:C:T	50	96	0.96	0.03522
12:111300560:A:G	50	96	0.98	0.1848
12:111300589:G:T	50	100	0.97	0.04539
12:111301432:T:C	50	100	0.99	0.2841
12:111301696:A:G	50	100	0.99	0.4593
12:111302729:G:A	50	100	1	0.02778
12:111303087:A:G	50	100	0.98	0.1186
12:111303296:C:T	50	100	0.97	0.02451
12:111303511:T:C	50	98	1	0.4641
12:111304361:T:C	50	98	0.93	0.04085
12:111304418:T:C	50	96	1	0.4651
12:111304761:G:A	50	100	0.95	0.0532
12:111305243:G:T	50	100	0.97	0.0886
12:111307847:G:A	50	100	0.97	0.08351
12:111308695:A:G	50	98	1	0.468
12:111308794:C:T	50	100	0.96	0.01979
12:111308874:T:G	50	98	1	0.4682
12:111309430:T:C	50	100	0.96	0.01761
12:111309581:C:T	50	100	0.97	0.0866
12:111310159:C:T	50	96	0.98	0.2197
12:111310267:C:T	50	100	0.97	0.05211
12:111310720:C:T	50	100	1	0.04248
12:111311597:A:T	50	96	0.98	0.2139
12:111311600:A:T	49	95.9	0.99	0.2393
12:111311603:A:T	49	95.9	0.97	0.2527
12:111311859:G:A	50	98	0.99	0.09168
12:111312825:G:A	50	100	0.99	0.2242
12:111313323:C:T	50	96	0.99	0.2838
12:111314401:G:A	50	100	0.96	0.01779
12:111314407:A:G	50	98	1	0.4577
12:111315550:C:T	50	100	1	0.02469
12:111315699:A:G	50	98	0.99	0.282
12:111316004:T:C	50	98	1	0.4548
12:111316244:T:C	49	98	1	0.4546
12:111316480:A:T	49	98	0.99	0.3368
12:111316617:T:A	50	100	1	0.03613
12:111316793:T:C	50	98	0.99	0.3408
12:111316900:C:T	50	100	0.96	0.04539
12:111316983:A:G	50	100	0.94	0.02324
12:111317374:T:C	50	98	1	0.4559
12:111317614:G:A	50	98	0.99	0.0305
12:111317717:C:T	50	100	0.99	0.02814
12:111317889:A:C	50	100	0.99	0.02814
12:111318097:A:G	50	100	1	0.2622
12:111318245:C:T	48	91.7	0.88	0.1057
12:111318598:T:A	50	92	0.98	0.3504
12:111318599:T:A	50	94	0.98	0.4978
12:111318634:A:G	50	100	0.99	0.4844
12:111318810:G:A	50	100	0.97	0.02251
12:111319433:A:G	50	100	0.99	0.04557
12:111319780:G:A	50	100	1	0.03232
12:111319843:A:C	50	98	1	0.2467
12:111319856:A:G	50	100	0.98	0.04267
12:111320279:C:T	50	100	0.99	0.01271
12:111320388:C:T	50	100	1	0.01325
12:111320816:A:G	50	100	0.99	0.4715
12:111320825:G:C	50	100	1	0.0276
12:111320872:C:T	50	98	1	0.02596
12:111320881:C:G	50	100	0.96	0.02251
12:111320922:G:A	50	100	0.99	0.05301
12:111320987:A:G	50	98	1	0.03395
12:111321312:T:C	50	100	0.99	0.0532
12:111321433:T:C	50	98	0.98	0.449
12:111321732:T:C	50	98	0.99	0.4849
12:111321944:G:A	50	98	0.98	0.02869
12:111322242:T:C	50	100	0.99	0.05592
12:111322447:G:C	50	100	1	0.2466
12:111322745:C:T	50	100	1	0.0325
12:111322918:G:A	50	100	1	0.03395
12:111323010:A:G	50	100	0.99	0.4319
12:111323136:G:A	50	98	0.97	0.05664
12:111323330:G:A	50	100	0.99	0.05356
12:111323592:G:A	50	98	1	0.2284
12:111323650:G:A	50	100	0.99	0.0561
12:111323694:C:A	50	100	1	0.03395
12:111324105:C:G	50	100	0.99	0.3007
12:111324119:G:A	50	100	1	0.2963
12:111324220:T:C	50	100	1	0.09023
12:111324225:A:C	50	98	1	0.02869
12:111324625:C:T	50	100	0.99	0.04938
12:111324626:G:A	50	100	0.94	0.04484
12:111324719:T:G	50	100	1	0.03577
12:111324734:A:C	50	100	0.99	0.0541
12:111324948:A:G	50	100	1	0.02633
12:111325104:T:C	50	100	0.96	0.03758
12:111325234:C:A	50	100	0.99	0.06046
12:111325335:G:A	50	100	0.99	0.05991
12:111325560:G:A	50	100	0.99	0.06009
12:111325625:G:C	50	100	0.92	0.02215
12:111326419:G:A	48	97.9	0.98	0.01979
12:111326518:A:G	50	100	1	0.02251
12:111326658:C:G	50	96	0.99	0.4236
12:111326729:T:C	50	96	0.98	0.4385
12:111326752:A:G	50	98	0.89	0.065
12:111326867:C:T	50	100	0.89	0.01779
12:111327507:G:A	50	100	0.81	0.02469
12:111327660:C:T	50	96	0.98	0.4798
12:111327741:C:T	50	100	1	0.02796
12:111328023:C:A	50	100	0.99	0.01598
12:111328512:T:C	50	100	0.93	0.1291
12:111328619:T:A	50	100	0.99	0.01634
12:111328642:C:T	50	100	0.98	0.217
12:111329137:T:C	50	100	0.99	0.01598
12:111329249:C:T	50	100	0.96	0.03431
12:111329276:C:G	50	100	0.98	0.217
12:111329615:C:T	50	100	0.98	0.2168
12:111329758:C:T	50	100	0.99	0.01598
12:111329797:G:A	50	100	0.99	0.01616
12:111329898:A:C	50	100	0.99	0.01598
12:111330087:G:A	50	98	0.98	0.4397
12:111330190:A:G	50	98	0.98	0.3099
12:111330375:G:A	50	100	0.99	0.01598
12:111330541:T:C	50	100	0.94	0.1173
12:111330702:T:C	29	89.7	0.94	0.01198
12:111330707:A:G	32	100	0.86	0.02433
12:111330724:T:C	40	97.5	0.96	0.03341
12:111330726:T:C	37	97.3	0.74	0.02669
12:111330728:T:C	38	94.7	0.94	0.01053
12:111330734:T:C	37	94.6	0.98	0.01888
12:111331169:A:G	50	100	0.98	0.4684
12:111331359:C:A	50	98	0.98	0.08824
12:111331419:G:A	50	100	0.99	0.01598
12:111331445:C:A	50	100	0.99	0.01598
12:111331488:T:C	50	98	0.99	0.437
12:111331657:G:A	50	100	0.99	0.01598
12:111331826:C:G	50	100	1	0.02796
12:111331837:G:T	50	98	0.98	0.3931
12:111332212:G:A	49	95.9	0.99	0.04702
12:111333134:G:A	50	98	0.98	0.3237
12:111333203:A:T	50	100	1	0.01144
12:111333805:C:T	49	100	0.98	0.3175
12:111333959:G:A	50	100	0.97	0.2522
12:111333983:T:C	50	100	1	0.05084
12:111334966:A:C	50	94	0.97	0.4802
12:111335342:G:A	50	100	1	0.01634
12:111335368:A:G	50	96	0.98	0.4508
12:111335541:T:C	50	100	0.99	0.415
12:111335544:C:T	50	100	0.95	0.02633
12:111335663:T:C	50	98	0.99	0.4452
12:111335883:A:G	50	100	0.99	0.02741
12:111336121:G:A	50	100	0.99	0.447
12:111336264:A:C	50	100	1	0.4989
12:111336370:G:A	50	100	1	0.04775
12:111336851:A:G	50	100	1	0.03032
12:111337200:A:G	50	100	1	0.0561
12:111337689:G:C	50	100	1	0.05301
12:111339341:A:C	50	100	1	0.04811
12:111339678:G:A	50	100	0.99	0.02923
12:111340374:T:C	50	100	1	0.4461
12:111340885:T:C	50	98	0.82	0.0158
12:111341470:A:C	50	100	1	0.03105
12:111341988:C:T	50	98	1	0.07426
12:111342116:C:T	50	100	1	0.02542
12:111342127:G:C	50	100	1	0.02542
12:111342455:G:T	50	100	1	0.3916
12:111342828:G:A	50	100	1	0.02378
12:111342840:T:C	50	96	1	0.3927
12:111343194:C:G	50	98	1	0.08007
12:111343251:A:G	50	98	1	0.3615
12:111344124:G:A	50	98	0.81	0.01507
12:111344218:C:T	50	100	1	0.01961
12:111344495:T:C	50	100	1	0.02905
12:111345216:A:G	50	98	1	0.4826
12:111345375:G:T	50	98	1	0.4011
12:111345465:C:T	48	100	1	0.0256
12:111345466:G:A	48	100	1	0.03105
12:111345539:C:G	49	100	0.99	0.0256
12:111345974:A:G	50	100	1	0.4824
12:111345998:A:G	49	100	1	0.4488
12:111346027:C:T	49	100	1	0.03177
12:111346691:G:T	50	100	1	0.4755
12:111346850:A:G	50	100	1	0.01017
12:111347782:T:C	50	100	1	0.4793
12:111348810:T:G	50	100	1	0.0256
12:111348872:G:A	50	100	1	0.01089
12:111349088:T:C	50	100	1	0.4506
12:111350598:C:T	50	98	1	0.3989
12:111350876:A:C	50	100	1	0.4506
12:111351536:G:A	50	100	0.99	0.01271
12:111352173:T:C	50	100	1	0.4012
12:111352707:C:T	50	100	0.99	0.4014
12:111353276:G:A	50	100	1	0.06899
12:111353873:C:A	50	100	1	0.4519
12:111354375:A:C	50	100	1	0.3992
12:111354623:A:G	50	100	1	0.4009
12:111355044:G:A	50	100	1	0.3989
12:111355154:A:G	50	98	1	0.08515
12:111355235:C:T	50	100	1	0.07426
12:111355299:T:C	50	100	1	0.03105
12:111355748:A:G	50	100	0.99	0.3992
12:111355783:G:A	50	100	1	0.02887
12:111356159:C:T	50	100	0.9	0.01507
12:111356496:T:A	50	100	1	0.06917
12:111356868:C:T	50	100	1	0.01943
12:111357198:C:G	50	100	1	0.03086
12:111357729:G:A	50	100	0.9	0.08315
12:111358679:G:C	50	100	1	0.02923
12:111358863:T:C	50	100	1	0.02905
12:111359209:A:G	50	100	1	0.4479
12:111359599:A:G	50	100	1	0.03086
12:111359761:C:T	50	100	1	0.01834
12:111359932:A:G	50	100	1	0.06917
12:111360373:T:C	50	100	1	0.02887
12:111360552:G:A	50	100	1	0.02905
12:111360749:A:G	50	98	1	0.404
12:111361037:G:A	50	100	1	0.02469
12:111361877:T:C	50	100	1	0.4729
12:111362255:T:C	50	100	1	0.4693
12:111362454:G:A	50	98	0.95	0.2658
12:111362594:T:A	50	100	1	0.02832
12:111362992:G:A	50	100	1	0.01089
12:111363876:G:A	50	100	0.99	0.01162
12:111364147:T:A	50	98	1	0.4493
12:111364377:T:C	50	98	1	0.0748
12:111364876:C:T	50	98	0.99	0.3773
12:111364882:T:C	50	100	0.99	0.1467
12:111365204:C:T	50	100	1	0.07498
12:111366284:T:C	50	100	1	0.02469
12:111366667:C:T	50	100	1	0.08061
12:111367138:C:T	50	98	1	0.03159
12:111367372:G:T	50	100	1	0.02905
12:111368101:A:G	50	100	1	0.02614
12:111368348:T:A	50	100	1	0.1146
12:111369162:G:A	50	100	0.96	0.06935
12:111369447:C:G	50	100	1	0.1093
12:111369695:G:A	50	98	0.99	0.4581
12:111370550:G:A	50	100	1	0.02469
12:111370944:A:C	50	100	1	0.02487
12:111371378:G:A	50	100	0.98	0.1091
12:111372107:G:C	50	98	0.98	0.4021
12:111372538:T:G	50	100	1	0.02905
12:111373315:A:C	50	100	0.97	0.01888
12:111373670:C:T	50	100	0.73	0.01906
12:111373760:T:A	50	100	1	0.03686
12:111373800:G:A	50	92	0.97	0.3637
12:111374099:G:A	50	96	0.93	0.06481
12:111374524:T:C	50	96	0.98	0.4975
12:111374861:G:A	50	100	1	0.02596
12:111374954:G:A	50	100	1	0.02324
12:111375225:G:A	50	100	1	0.01107
12:111375552:C:T	50	98	0.98	0.4971
12:111375670:A:G	50	100	0.98	0.01017
12:111376351:T:C	50	100	0.97	0.3889
12:111376752:A:T	50	100	1	0.03486
12:111377166:A:G	48	97.9	0.96	0.4497
12:111377302:G:A	50	100	1	0.02614
12:111378333:G:A	48	89.6	0.62	0.05192
12:111378665:C:G	50	100	1	0.02633
12:111378814:G:C	50	100	1	0.03159
12:111379563:G:A	50	88	0.96	0.4089
12:111379614:C:T	50	100	0.82	0.01725
12:111379853:C:T	50	100	0.91	0.03903
12:111380683:T:A	50	98	0.98	0.382
12:111380833:T:C	49	98	0.99	0.4499
12:111380897:A:G	49	95.9	0.99	0.4499
12:111381012:C:T	50	100	1	0.02015
12:111381752:A:C	50	100	0.99	0.01652
12:111381785:C:T	50	98	0.99	0.441
12:111381992:C:G	50	100	0.98	0.01198
12:111382353:G:T	49	100	0.98	0.01235
12:111384055:G:A	50	100	0.98	0.0118
12:111384618:C:T	50	100	1	0.01652
12:111385375:G:A	50	100	0.99	0.01198
12:111385844:G:A	50	100	0.98	0.02015
12:111387541:A:G	50	100	1	0.05211
12:111387585:T:C	50	100	0.99	0.362
12:111389399:G:A	50	100	0.99	0.07571
12:111389765:C:T	50	98	0.98	0.2783
12:111390079:C:A	50	100	0.99	0.07553
12:111390269:T:C	50	100	1	0.05937
12:111390587:G:A	50	100	0.96	0.02487
12:111390859:G:C	50	100	0.99	0.3617
12:111391709:G:A	50	100	0.99	0.3618
12:111391752:T:A	49	100	0.98	0.4461
12:111391753:T:A	50	98	0.98	0.3618
12:111392082:A:T	50	100	1	0.06264
12:111392681:G:C	50	100	0.99	0.4515
12:111392961:G:A	49	100	0.99	0.3626
12:111393005:C:A	50	100	0.99	0.3626
12:111393477:C:T	50	100	1	0.01652
12:111393647:T:C	50	100	1	0.01652
12:111393664:C:T	50	100	1	0.01652
12:111393882:G:A	50	100	1	0.07553
12:111394104:C:T	50	100	1	0.01652
12:111394189:A:G	50	100	0.99	0.4521
12:111394536:G:T	50	100	1	0.01816
12:111394568:C:T	50	100	0.99	0.3146
12:111394824:G:T	50	100	1	0.01652
12:111395544:C:T	50	100	1	0.3629
12:111395785:A:G	50	100	1	0.3243
12:111395984:G:A	50	96	0.96	0.2122
12:111396534:C:T	50	100	1	0.06826
12:111396580:A:G	50	100	0.99	0.3669
12:111396943:C:A	50	100	0.94	0.04975
12:111397205:A:G	50	100	0.99	0.3292
12:111397741:G:A	50	98	0.98	0.1678
12:111397845:A:C	50	100	1	0.07099
12:111398017:A:C	50	86	0.98	0.3442
12:111398018:A:C	50	98	0.99	0.0512
12:111398186:A:G	50	98	0.99	0.1966
12:111398205:A:C	50	100	1	0.0679
12:111398854:T:C	50	100	0.98	0.01616
12:111399481:A:G	50	98	0.98	0.4245
12:111400632:G:A	50	98	0.98	0.04775
12:111401282:G:A	50	100	0.99	0.04938
12:111401807:G:A	50	100	1	0.04956
12:111403738:G:T	50	98	0.98	0.01507
12:111404117:T:C	50	100	1	0.04938
12:111404660:G:A	50	100	1	0.03068
12:111405075:G:A	50	100	1	0.04938
12:111405196:T:C	50	100	1	0.04938
12:111405260:A:G	50	100	1	0.04938
12:111405712:G:A	50	100	0.97	0.02687
12:111406007:G:A	50	100	0.99	0.02487
12:111406220:A:G	50	100	0.98	0.04938
12:111406414:G:A	50	100	0.98	0.4316
12:111407373:G:A	50	100	1	0.04975
12:111407587:G:A	50	100	0.98	0.04975
12:111408224:C:T	50	100	0.98	0.1756
12:111409432:C:T	50	100	1	0.04975
12:111409936:A:G	50	100	0.98	0.4334
12:111409960:C:A	49	100	1	0.04993
12:111411030:C:G	50	100	1	0.1314
12:111411175:G:A	50	100	1	0.01888
12:111411466:C:T	50	98	0.84	0.0187
12:111411467:G:A	50	100	1	0.1725
12:111411711:G:T	50	98	1	0.4326
12:111411848:A:G	50	100	1	0.04993
12:111412426:G:A	50	100	1	0.175
12:111413283:A:G	50	100	1	0.1314
12:111413461:T:A	50	100	1	0.08206
12:111414129:T:C	50	100	1	0.1314
12:111414902:T:A	50	100	1	0.1313
12:111415964:C:T	50	100	0.97	0.02433
12:111417657:A:T	50	100	1	0.1752
12:111417874:A:G	50	100	1	0.1314
12:111418383:C:T	50	100	0.99	0.01035
12:111418639:C:G	50	100	1	0.1314
12:111418689:T:C	50	100	1	0.1314
12:111418934:T:A	50	98	1	0.1725
12:111419171:T:C	50	100	1	0.1314
12:111419683:T:C	50	100	0.99	0.1245
12:111420282:C:T	50	98	1	0.1725
12:111420391:A:G	50	100	0.99	0.04012
12:111420584:G:T	50	100	0.99	0.04956
12:111421103:A:G	50	100	0.99	0.1311
12:111422563:G:T	50	98	0.99	0.1309
12:111422575:T:C	50	98	1	0.1313
12:111422710:G:A	50	100	1	0.03504
12:111423244:G:A	50	100	1	0.1313
12:111423581:C:A	50	100	1	0.1314
12:111423632:A:G	50	100	1	0.07462
12:111423786:C:T	50	100	1	0.1314
12:111424415:G:A	50	100	1	0.1365
12:111424771:C:T	50	98	0.99	0.1821
12:111424889:C:T	50	100	0.92	0.06046
12:111424932:A:C	50	100	1	0.1314
12:111425712:G:A	50	100	0.88	0.01035
12:111425785:C:T	50	100	1	0.1314
12:111426397:T:G	49	100	1	0.05047
12:111426400:T:G	49	100	0.99	0.05047
12:111426880:T:C	50	100	1	0.4325
12:111426904:C:A	50	100	1	0.1314
12:111427049:T:C	50	100	1	0.1314
12:111427245:C:G	50	98	0.99	0.2093
12:111427761:C:T	50	100	1	0.175
12:111427887:C:T	50	100	1	0.04975
12:111428283:G:A	50	98	1	0.175
12:111428734:A:G	50	100	1	0.2567
12:111429048:A:G	48	97.9	0.77	0.01652
12:111429683:C:T	50	98	1	0.1727
12:111430176:G:T	50	100	0.99	0.0817
12:111430991:G:A	50	100	0.99	0.01561
12:111431410:G:A	50	98	1	0.05519
12:111431658:T:C	50	100	0.98	0.02451
12:111432487:G:A	50	98	0.9	0.01126
12:111432966:T:C	50	100	1	0.01743
12:111432969:G:A	50	100	0.96	0.02687
12:111433154:C:T	50	100	1	0.04975
12:111433337:A:T	50	100	1	0.4326
12:111433903:C:T	50	100	1	0.01089
12:111434872:G:C	50	100	1	0.1318
12:111434918:T:C	50	100	0.67	0.01344
12:111435363:G:A	50	100	0.98	0.06409
12:111435430:G:A	50	100	0.97	0.02233
12:111436465:C:G	50	100	1	0.1318
12:111436668:C:T	50	100	0.92	0.01761
12:111437309:T:G	50	100	1	0.02524
12:111437606:A:G	50	100	1	0.4301
12:111437748:C:A	50	100	0.81	0.01071
12:111439498:C:A	50	100	1	0.06409
12:111439933:A:G	50	100	1	0.1322
12:111440130:G:A	50	100	0.99	0.1322
12:111440722:T:C	50	100	1	0.3825
12:111441589:C:G	50	100	1	0.1318
12:111441614:G:A	50	100	1	0.1318
12:111443504:C:T	50	100	1	0.1318
12:111443505:G:T	50	100	1	0.1728
12:111443527:G:T	50	100	1	0.1318
12:111444092:A:G	50	100	1	0.1318
12:111444313:A:G	50	100	1	0.1318
12:111444315:G:A	50	100	1	0.1823
12:111444550:A:G	50	100	1	0.132
12:111444681:C:A	50	100	1	0.4325
12:111445770:C:A	50	100	1	0.01289
12:111445975:C:T	50	100	0.97	0.03214
12:111446485:G:C	50	100	1	0.1318
12:111446611:T:C	50	100	1	0.1603
12:111446804:T:C	50	98	0.99	0.2092
12:111448480:G:A	50	100	1	0.1318
12:111449163:T:A	50	100	1	0.0768
12:111449768:G:T	50	100	1	0.1318
12:111449855:A:G	50	100	1	0.2979
12:111450142:C:T	50	100	1	0.05029
12:111450170:G:A	50	100	1	0.1238
12:111450752:A:C	50	100	1	0.0768
12:111451512:A:T	50	100	1	0.1318
12:111451687:G:A	50	100	1	0.01888
12:111451737:C:T	50	100	1	0.1318
12:111454063:A:C	50	100	1	0.1318
12:111454881:T:C	50	98	1	0.07462
12:111455733:A:G	50	98	1	0.4326
12:111456268:C:T	50	100	1	0.1728
12:111456374:C:T	50	100	1	0.01888
12:111456406:T:G	50	100	1	0.03123
12:111456483:G:A	50	100	1	0.1242
12:111456848:C:T	50	100	0.98	0.1327
12:111457399:C:G	50	100	1	0.4323
12:111457405:A:C	50	100	1	0.1318
12:111457468:C:T	50	100	1	0.1752
12:111458095:A:G	50	100	1	0.1318
12:111458558:G:C	50	100	1	0.01888
12:111459575:G:C	50	100	1	0.1728
12:111459681:C:T	50	100	1	0.0256
12:111459858:C:T	50	100	1	0.1242
12:111460311:T:C	50	100	1	0.1318
12:111460338:T:C	50	100	1	0.1752
12:111461598:C:G	50	100	1	0.1318
12:111461684:G:A	50	100	1	0.1318
12:111462030:A:G	50	100	1	0.1318
12:111462489:G:A	50	100	1	0.1318
12:111462969:T:C	50	100	0.97	0.04902
12:111462971:T:C	50	100	1	0.1282
12:111462973:T:C	50	100	1	0.1311
12:111462975:T:C	50	100	1	0.1429
12:111462977:T:C	50	94	0.96	0.3048
12:111463024:C:G	50	100	1	0.1318
12:111463400:C:A	50	100	1	0.4325
12:111463753:G:C	50	100	1	0.1318
12:111464083:T:C	50	100	1	0.1318
12:111464606:C:G	50	100	1	0.1318
12:111465498:G:A	50	100	0.93	0.01071
12:111465596:C:A	50	100	1	0.01761
12:111466034:C:T	50	100	1	0.1318
12:111466208:A:T	50	100	1	0.1318
12:111466567:T:A	50	98	1	0.2106
12:111466914:A:G	50	100	1	0.01107
12:111467441:C:T	50	100	1	0.0837
12:111468190:A:G	50	100	1	0.1318
12:111469550:A:G	50	100	0.86	0.01144
12:111470878:C:G	50	100	1	0.08987
12:111470997:C:A	50	100	1	0.02433
12:111472216:G:A	50	100	0.99	0.1322
12:111472415:A:G	50	98	1	0.2106
12:111472604:G:A	50	100	1	0.03086
12:111472620:G:A	50	100	1	0.1318
12:111472786:C:G	50	100	0.99	0.2987
12:111473108:G:A	50	100	1	0.4323
12:111473198:C:T	50	100	0.98	0.02433
12:111473481:T:C	50	100	1	0.1242
12:111473690:T:A	50	100	0.98	0.02469
12:111473773:A:G	50	100	1	0.04993
12:111474134:C:T	50	100	1	0.1318
12:111474384:T:C	50	100	1	0.173
12:111474780:T:G	50	100	1	0.07426
12:111474852:G:C	50	100	1	0.132
12:111475995:A:G	50	100	1	0.132
12:111476837:C:T	50	100	1	0.06391
12:111477027:C:A	50	100	1	0.1318
12:111477972:T:C	50	100	1	0.02342
12:111478076:G:A	50	100	1	0.1318
12:111478371:G:A	50	100	1	0.1344
12:111478383:G:A	50	100	1	0.0443
12:111478477:C:T	50	100	1	0.1318
12:111479755:C:G	50	100	1	0.1345
12:111480693:G:C	50	100	1	0.1318
12:111481661:A:T	50	100	1	0.1318
12:111481834:G:A	50	100	1	0.1242
12:111482069:A:G	50	100	1	0.1318
12:111482364:G:T	50	98	1	0.4323
12:111482425:A:G	50	100	1	0.06409
12:111482491:A:C	50	100	1	0.3068
12:111483167:G:A	50	100	1	0.132
12:111484063:C:T	50	100	0.99	0.01107
12:111484122:T:A	50	100	1	0.1752
12:111484431:T:G	49	100	1	0.1318
12:111484434:G:T	49	100	1	0.1318
12:111485613:A:G	50	100	1	0.07407
12:111485662:C:T	50	100	1	0.1318
12:111486618:A:C	50	100	1	0.1318
12:111487088:T:A	50	100	1	0.01071
12:111487208:A:G	50	100	0.96	0.02378
12:111487226:C:T	50	100	1	0.1318
12:111487253:T:A	50	100	1	0.132
12:111487442:T:C	50	100	1	0.1318
12:111487533:T:C	50	100	1	0.1316
12:111488451:T:G	50	100	1	0.05755
12:111489042:G:A	50	100	1	0.04993
12:111489097:T:C	50	100	1	0.4323
12:111489506:G:C	50	100	1	0.1316
12:111489569:G:A	50	100	1	0.01144
12:111489935:G:A	50	98	1	0.1732
12:111490690:C:T	50	100	1	0.07407
12:111491129:G:A	50	100	1	0.07426
12:111491168:A:G	50	100	1	0.07426
12:111491326:C:A	50	100	1	0.1242
12:111492287:A:G	50	100	1	0.1316
12:111492596:T:C	50	100	1	0.4323
12:111494171:C:T	49	100	0.97	0.1316
12:111494464:C:T	50	100	1	0.1249
12:111494996:C:T	50	98	0.99	0.209
12:111495736:T:C	50	100	1	0.04176
12:111497010:G:A	50	100	1	0.01144
12:111497117:T:C	50	100	0.99	0.08824
12:111497929:C:T	50	100	1	0.1304
12:111498096:G:T	50	100	0.97	0.02723
12:111499034:T:C	50	100	1	0.1754
12:111499065:G:T	50	100	1	0.1304
12:111499689:C:A	50	98	1	0.1305
12:111499962:C:T	50	100	1	0.1304
12:111500667:G:A	50	100	1	0.1304
12:111501103:T:C	50	100	1	0.1316
12:111501743:G:A	50	100	1	0.07262
12:111501980:C:T	50	100	1	0.1316
12:111502241:A:G	50	100	1	0.1316
12:111503316:T:C	50	100	1	0.3186
12:111504510:G:A	50	100	1	0.0187
12:111504575:G:A	50	98	0.78	0.01071
12:111504660:C:T	50	100	1	0.1304
12:111504689:T:C	50	100	0.87	0.0118
12:111505200:T:C	50	100	1	0.4325
12:111505732:C:T	50	100	1	0.1244
12:111506635:C:T	49	100	0.99	0.06409
12:111507050:A:G	50	98	1	0.1298
12:111507193:G:A	48	100	0.96	0.02705
12:111507334:G:C	49	100	1	0.03849
12:111507526:C:G	50	100	1	0.1304
12:111507527:C:T	50	100	1	0.1135
12:111507558:A:G	50	100	1	0.1305
12:111507648:G:A	50	100	1	0.01216
12:111507980:T:C	50	98	1	0.1834
12:111508285:A:G	50	100	1	0.1304
12:111508631:A:G	50	100	1	0.4325
12:111509033:C:T	50	100	1	0.1304
12:111509250:C:T	50	100	1	0.1304
12:111509742:A:G	50	100	0.97	0.02723
12:111510919:G:T	50	100	1	0.01743
12:111511590:T:C	50	100	1	0.4978
12:111511630:T:C	50	100	1	0.0118
12:111512313:G:A	50	100	1	0.1316
12:111513571:T:G	50	100	1	0.1316
12:111513693:A:G	50	100	1	0.1316
12:111514046:C:T	50	100	1	0.431
12:111514363:C:T	50	100	1	0.431
12:111514577:T:G	50	100	1	0.08315
12:111515900:G:A	50	100	1	0.06409
12:111519227:C:T	50	100	1	0.1253
12:111520187:G:A	50	100	1	0.1253
12:111520729:T:C	50	100	1	0.1316
12:111521493:G:A	50	100	1	0.02669
12:111522300:G:A	50	100	1	0.01743
12:111522511:A:G	50	100	1	0.1318
12:111522512:G:A	50	100	1	0.1316
12:111522828:C:T	50	100	1	0.01688
12:111522993:T:A	49	98	1	0.1322
12:111523004:G:C	50	100	1	0.03831
12:111523237:G:A	49	95.9	1	0.1314
12:111523655:G:C	50	100	1	0.07262
12:111523982:A:G	50	100	1	0.1316
12:111524777:C:T	50	100	1	0.1852
12:111524888:G:A	50	100	0.97	0.112
12:111525120:T:C	50	100	1	0.1316
12:111525766:C:T	50	100	1	0.1126
12:111526132:T:C	50	100	1	0.4301
12:111526800:A:G	50	100	1	0.1316
12:111527854:C:A	50	100	1	0.4301
12:111528213:G:A	50	100	1	0.1253
12:111528998:G:A	50	100	1	0.1253
12:111529131:T:A	50	100	1	0.01071
12:111529198:A:G	50	100	1	0.07426
12:111529351:A:T	50	100	1	0.1852
12:111529546:C:G	50	100	1	0.01743
12:111530630:C:T	50	100	0.97	0.02033
12:111530674:C:T	50	100	1	0.02524
12:111530727:T:C	50	100	1	0.01144
12:111530809:A:G	50	100	1	0.1316
12:111531048:G:A	50	100	0.98	0.07752
12:111531086:C:G	50	100	0.99	0.02669
12:111531113:T:C	50	100	1	0.1316
12:111531644:C:T	50	100	1	0.3168
12:111531885:C:A	50	100	1	0.04575
12:111533429:A:G	50	100	1	0.1316
12:111533572:C:A	50	100	1	0.01743
12:111533580:C:T	50	100	1	0.01071
12:111534475:T:C	50	100	1	0.1316
12:111534752:C:T	50	100	1	0.01035
12:111535120:T:C	50	100	1	0.1187
12:111535336:A:G	50	100	0.99	0.1828
12:111535337:A:C	50	100	0.99	0.1828
12:111535554:A:G	50	98	0.99	0.209
12:111535771:T:C	50	100	1	0.3099
12:111535925:A:T	49	100	0.97	0.02088
12:111535995:G:A	50	96	1	0.1253
12:111536476:T:G	50	100	1	0.1826
12:111537019:A:G	50	100	1	0.431
12:111537359:C:A	50	100	1	0.1852
12:111537455:C:T	50	100	1	0.01543
12:111538972:C:T	50	98	0.96	0.4866
12:111539574:C:T	50	100	1	0.1289
12:111540225:T:C	50	100	0.98	0.04484
12:111540340:C:G	50	100	1	0.1284
12:111541010:C:T	50	100	1	0.1289
12:111541256:G:A	50	100	1	0.1291
12:111541381:T:C	50	100	1	0.1289
12:111541800:A:T	50	98	0.99	0.13
12:111543141:T:C	50	100	0.97	0.01743
12:111543465:G:A	50	100	1	0.1253
12:111544099:A:T	50	100	1	0.1253
12:111544658:G:T	50	100	0.96	0.0167
12:111544883:A:G	50	100	1	0.1251
12:111545009:T:A	50	98	1	0.4973
12:111545076:G:A	50	100	1	0.01035
12:111545453:G:A	50	100	1	0.1242
12:111545950:G:A	50	100	1	0.1198
12:111546250:T:C	50	100	0.98	0.04212
12:111546530:G:T	50	100	1	0.1253
12:111546997:C:T	50	100	1	0.1253
12:111547047:T:C	50	100	1	0.1852
12:111547204:G:A	50	100	1	0.1253
12:111547463:C:T	49	100	1	0.1191
12:111547672:C:A	50	100	1	0.01071
12:111547818:A:G	49	98	1	0.1189
12:111547900:T:C	50	100	1	0.1253
12:111548150:G:A	50	100	1	0.1536
12:111548935:C:G	50	100	1	0.1826
12:111550628:A:G	50	100	1	0.1852
12:111551432:A:G	50	100	0.99	0.1852
12:111551674:G:T	50	100	0.96	0.0236
12:111551854:C:T	50	100	1	0.3105
12:111551944:G:A	50	100	1	0.1852
12:111552167:C:T	50	100	0.96	0.0207
12:111552175:C:A	50	100	1	0.1826
12:111553789:C:T	50	100	1	0.07444
12:111554274:C:T	50	100	1	0.1253
12:111554336:T:C	50	100	0.98	0.02669
12:111554702:G:A	50	100	0.82	0.01107
12:111555302:G:A	50	100	1	0.1253
12:111555767:G:A	50	100	1	0.01216
12:111555908:C:T	50	100	1	0.1189
12:111556082:A:G	50	98	1	0.4973
12:111557048:A:C	50	100	1	0.0728
12:111557412:A:C	50	100	1	0.1253
12:111557674:C:T	50	100	1	0.1251
12:111558195:T:C	50	100	1	0.02433
12:111558753:T:C	49	100	1	0.1826
12:111559219:G:A	50	100	1	0.1826
12:111559595:A:C	50	100	0.98	0.04575
12:111559698:G:C	50	100	1	0.1826
12:111560402:T:C	50	100	0.98	0.02433
12:111560996:G:A	50	100	1	0.01144
12:111561396:T:C	50	100	1	0.1256
12:111561766:G:A	50	100	1	0.1852
12:111562122:C:T	50	100	1	0.1253
12:111562199:T:A	50	100	1	0.1253
12:111562511:G:A	50	100	1	0.1255
12:111562844:A:T	50	100	1	0.1852
12:111563213:T:C	50	100	1	0.1253
12:111563590:A:G	50	98	1	0.1198
12:111563719:T:C	50	100	1	0.1253
12:111564022:T:C	50	100	1	0.01688
12:111564810:T:C	50	98	1	0.08315
12:111565104:T:A	50	100	1	0.1253
12:111565287:A:G	50	100	1	0.01035
12:111565546:T:C	50	100	0.99	0.3052
12:111565579:G:T	50	100	1	0.431
12:111565869:G:A	50	100	1	0.1253
12:111565891:T:A	50	100	0.99	0.08224
12:111565967:C:T	50	100	1	0.1189
12:111566127:T:C	49	100	1	0.1253
12:111566992:G:A	50	100	0.62	0.01289
12:111567224:G:A	50	100	1	0.1213
12:111567683:G:A	50	100	1	0.1253
12:111568525:T:C	50	100	1	0.1256
12:111568652:A:T	50	100	0.95	0.01107
12:111569244:T:C	50	100	1	0.1253
12:111569558:G:A	50	100	1	0.1253
12:111569952:C:T	50	98	1	0.2082
12:111569981:G:A	50	100	1	0.01543
12:111570006:A:G	50	100	1	0.1253
12:111570438:C:T	50	100	1	0.431
12:111570895:G:T	50	100	1	0.1253
12:111571610:G:C	50	100	1	0.1253
12:111571725:A:C	50	100	0.97	0.02052
12:111572027:G:A	50	100	1	0.3103
12:111573348:C:G	50	100	0.97	0.02052
12:111576247:C:A	50	100	1	0.07335
12:111576697:C:T	50	100	1	0.4305
12:111576778:C:T	50	100	1	0.1256
12:111576831:T:G	50	100	1	0.1258
12:111577455:C:T	50	100	1	0.118
12:111577576:A:G	50	100	0.97	0.02233
12:111578180:G:A	50	100	0.95	0.01888
12:111578212:A:C	50	100	1	0.3105
12:111579758:G:A	50	100	1	0.1253
12:111580750:A:G	50	100	1	0.1256
12:111580790:G:T	50	100	1	0.1256
12:111580853:A:G	50	100	1	0.1256
12:111581799:G:A	50	100	1	0.1256
12:111581995:G:T	50	100	1	0.4305
12:111582410:G:C	50	100	1	0.1852
12:111582705:G:A	50	100	0.97	0.04575
12:111582989:G:T	49	98	0.91	0.03413
12:111583000:T:G	50	98	0.95	0.01725
12:111583761:C:T	49	100	0.99	0.04448
12:111584145:A:G	50	100	1	0.02451
12:111584345:A:G	47	95.7	0.98	0.1236
12:111584548:G:C	50	100	1	0.1178
12:111585197:A:G	50	100	1	0.1852
12:111585207:A:G	50	100	1	0.1178
12:111585263:G:A	50	98	0.99	0.4964
12:111585712:G:A	49	100	1	0.1256
12:111585879:G:A	49	100	1	0.1178
12:111585971:A:C	50	100	1	0.1256
12:111586367:G:A	48	93.8	0.99	0.1189
12:111586398:T:G	48	97.9	0.98	0.1253
12:111586580:G:T	50	100	1	0.4303
12:111586700:C:T	50	100	0.99	0.1256
12:111587671:T:A	50	98	1	0.1609
12:111588090:G:A	50	100	0.99	0.1258
12:111588579:A:G	50	100	0.98	0.1857
12:111589192:G:A	50	100	0.99	0.126
12:111589210:G:A	50	100	0.99	0.126
12:111589263:C:T	50	100	0.82	0.04139
12:111591104:T:C	50	100	0.97	0.03958
12:111591123:T:C	50	100	1	0.1322
12:111591456:G:A	50	100	1	0.1322
12:111591487:T:C	50	98	1	0.4806
12:111592741:C:T	50	100	1	0.132
12:111592742:C:T	50	100	0.99	0.03068
12:111592844:G:A	50	100	1	0.1322
12:111593618:A:G	50	100	0.99	0.07843
12:111593724:G:A	50	100	1	0.1322
12:111596023:T:C	50	100	1	0.1322
12:111596671:C:T	50	100	1	0.02433
12:111597025:A:C	50	100	0.95	0.01089
12:111598438:G:A	50	100	1	0.01652
12:111598975:C:T	50	92	0.93	0.106
12:111598978:T:C	50	92	0.87	0.1452
12:111598993:C:T	49	89.8	0.97	0.2985
12:111599125:G:A	48	97.9	1	0.4804
12:111599196:G:C	49	98	1	0.4804
12:111599434:C:G	50	100	1	0.01144
12:111599646:G:A	50	100	0.98	0.0492
12:111599722:A:G	50	98	0.99	0.2705
12:111600313:C:G	50	100	1	0.1322
12:111600528:A:G	50	100	1	0.132
12:111600832:G:A	50	100	1	0.132
12:111600872:G:A	50	98	0.99	0.4806
12:111601384:C:G	50	100	0.99	0.07843
12:111601494:G:C	50	100	1	0.132
12:111602726:G:C	50	100	0.95	0.01107
12:111603100:C:A	50	96	0.95	0.2516
12:111603145:G:A	50	100	0.99	0.1334
12:111603897:G:A	50	98	1	0.1296
12:111604697:A:G	50	100	0.96	0.02633
12:111604863:A:G	50	100	0.99	0.04575
12:111605514:C:T	49	100	0.97	0.02651
12:111606529:G:C	50	98	1	0.3005
12:111608010:C:T	50	100	0.98	0.08969
12:111608672:T:C	50	98	1	0.2997
12:111609492:T:A	50	98	1	0.3005
12:111609767:T:C	50	100	1	0.4838
12:111609838:C:A	50	100	1	0.07099
12:111610050:G:A	50	100	1	0.01126
12:111610412:G:A	50	100	1	0.01126
12:111610555:G:A	50	100	1	0.1276
12:111610686:C:G	50	98	1	0.1294
12:111610899:A:G	50	100	1	0.03504
12:111611698:C:T	50	100	1	0.01688
12:111612641:G:C	50	98	1	0.169
12:111613462:G:C	50	100	1	0.08588
12:111614847:T:C	50	100	1	0.4811
12:111615968:C:T	50	100	1	0.1344
12:111617173:G:T	50	100	1	0.3008
12:111617756:G:T	50	94	1	0.3008
12:111620556:T:A	50	100	1	0.1251
12:111620894:C:T	50	98	0.99	0.01126
12:111621555:G:A	50	100	1	0.08624
12:111621753:C:T	50	98	1	0.2003
12:111622164:C:T	50	100	0.92	0.01507
12:111622320:T:C	50	100	0.9	0.05955
12:111622382:G:A	50	100	1	0.02487
12:111622455:C:T	50	98	1	0.01888
12:111622584:C:G	50	98	1	0.3003
12:111623038:T:C	50	98	1	0.1685
12:111623062:C:T	50	100	1	0.1282
12:111623919:C:T	50	98	1	0.1688
12:111624701:C:T	50	100	1	0.07625
12:111624874:A:G	50	100	0.99	0.01616
12:111625071:T:C	50	98	1	0.307
12:111625918:C:T	50	100	1	0.01943
12:111627093:T:C	50	100	1	0.4316
12:111627984:T:G	50	100	0.99	0.01634
12:111627991:C:A	50	98	0.98	0.08188
12:111627994:A:C	50	100	1	0.01507
12:111628574:G:A	50	100	0.98	0.03994
12:111629113:C:T	50	100	1	0.1255
12:111629333:C:A	50	100	1	0.03577
12:111629583:G:A	50	100	1	0.3155
12:111630048:C:G	50	100	0.97	0.0325
12:111630403:A:C	50	98	0.91	0.0167
12:111630634:A:G	50	100	1	0.0728
12:111631542:T:A	50	100	0.86	0.06082
12:111632032:G:A	50	100	0.92	0.01362
12:111633065:A:G	50	100	1	0.01906
12:111633145:G:A	50	98	0.9	0.0118
12:111633173:T:A	50	100	0.99	0.3233
12:111634439:G:T	50	100	1	0.1048
12:111634620:A:G	50	100	0.99	0.1941
12:111634902:A:G	50	98	0.96	0.02251
12:111635681:T:A	50	100	1	0.04394
12:111635720:G:A	50	100	1	0.01906
12:111636112:A:G	50	100	1	0.3081
12:111637491:C:A	50	100	0.96	0.02596
12:111638193:G:A	50	98	1	0.07244
12:111639447:G:A	50	100	0.96	0.02596
12:111640080:A:G	50	100	1	0.01906
12:111640221:C:T	50	100	1	0.01906
12:111641793:C:G	49	100	1	0.03922
12:111642066:A:G	50	100	1	0.01906
12:111642296:A:T	50	100	0.94	0.01924
12:111643098:A:G	50	100	1	0.01906
12:111644677:C:T	50	100	1	0.03885
12:111644689:C:G	50	100	1	0.01906
12:111644988:C:T	50	100	1	0.01906
12:111645005:T:C	50	100	1	0.01906
12:111645130:G:A	50	100	1	0.01924
12:111645358:C:T	50	100	1	0.1937
12:111645596:C:T	50	100	0.96	0.02251
12:111645981:T:C	50	100	1	0.01924
12:111647030:C:A	50	100	1	0.01126
12:111647435:A:C	50	100	0.97	0.01616
12:111647692:T:C	50	100	0.94	0.01235
12:111647820:C:T	50	100	0.99	0.1244
12:111648075:G:A	50	100	1	0.01924
12:111648295:T:C	50	96	1	0.1779
12:111648466:A:G	50	100	0.93	0.02033
12:111648567:G:C	50	100	0.97	0.0187
12:111648699:A:G	50	100	1	0.4316
12:111649006:C:A	50	100	1	0.431
12:111649021:C:A	50	100	1	0.01906
12:111649178:A:G	50	100	1	0.01924
12:111650001:C:T	50	100	1	0.01924
12:111650450:G:C	50	100	1	0.01924
12:111650947:C:T	50	100	1	0.01924
12:111651175:T:A	50	98	1	0.01834
12:111651230:A:T	50	98	0.97	0.01797
12:111651256:T:C	50	98	1	0.07298
12:111651529:A:T	50	100	1	0.01924
12:111651715:A:G	49	100	1	0.01924
12:111652218:C:A	50	100	0.98	0.1616
12:111652632:C:T	50	100	1	0.01924
12:111652975:C:T	50	100	1	0.3054
12:111653010:A:G	50	100	1	0.431
12:111654052:A:G	50	100	1	0.01943
12:111655274:G:T	50	100	1	0.3054
12:111656604:A:G	50	100	1	0.01924
12:111656631:C:T	50	100	1	0.01943
12:111656703:A:G	50	100	1	0.1062
12:111656962:A:G	50	100	1	0.3248
12:111656998:T:C	50	100	1	0.03577
12:111657105:G:A	50	100	1	0.01924
12:111657814:G:T	50	98	1	0.1258
12:111658117:A:G	50	100	1	0.01924
12:111658369:C:T	50	100	1	0.1066
12:111658411:T:C	50	100	1	0.4989
12:111658485:C:T	50	98	1	0.126
12:111660084:G:A	50	100	1	0.01924
12:111660481:T:G	50	100	0.97	0.05755
12:111660732:A:G	50	100	1	0.03577
12:111660971:G:C	50	100	1	0.0187
12:111661441:A:G	50	100	1	0.431
12:111661463:G:A	50	100	1	0.01924
12:111661715:T:G	49	98	1	0.1451
12:111662957:A:C	50	98	1	0.01924
12:111662969:T:A	49	100	0.99	0.4813
12:111663799:T:C	50	100	0.96	0.0256
12:111664423:T:C	50	100	1	0.01924
12:111664875:G:C	50	100	1	0.01924
12:111665344:C:T	50	98	1	0.431
12:111665442:A:G	50	100	1	0.0187
12:111665785:G:A	50	100	1	0.01924
12:111666570:G:A	50	100	1	0.01924
12:111666793:C:A	50	100	1	0.01961
12:111666944:A:C	50	98	1	0.1258
12:111668340:T:A	49	81.6	0.88	0.02269
12:111668706:G:A	50	100	1	0.01924
12:111668868:A:G	50	100	1	0.01924
12:111668980:T:G	50	100	1	0.01688
12:111669172:G:C	50	100	1	0.04557
12:111669514:C:T	50	100	1	0.03377
12:111670220:T:G	50	100	0.96	0.01924
12:111670505:G:A	50	100	1	0.01924
12:111670644:C:T	50	100	0.99	0.08878
12:111670737:A:G	50	100	1	0.01943
12:111670978:T:C	50	100	1	0.03577
12:111671053:T:C	49	100	1	0.03867
12:111671292:A:G	50	100	1	0.01961
12:111671407:T:C	50	100	1	0.01943
12:111671419:G:A	50	100	1	0.01979
12:111671882:C:T	49	100	1	0.01943
12:111672224:A:G	50	100	1	0.01943
12:111673360:C:T	50	100	1	0.01943
12:111673543:C:G	50	98	0.84	0.03377
12:111673549:T:C	50	100	1	0.03577
12:111673809:A:G	50	100	1	0.03577
12:111674008:C:G	50	100	1	0.01943
12:111675704:G:A	50	98	1	0.1768
12:111675854:C:T	50	100	1	0.4306
12:111676013:G:T	50	100	1	0.01943
12:111676046:T:A	50	98	1	0.1258
12:111676054:A:T	50	100	1	0.01725
12:111676292:A:G	50	100	1	0.01943
12:111676611:A:G	50	100	0.99	0.01943
12:111677243:C:A	50	100	0.98	0.01943
12:111677984:C:T	50	100	0.95	0.01961
12:111678335:C:T	50	100	1	0.01961
12:111678652:G:C	50	100	1	0.01598
12:111679205:A:G	50	100	1	0.01961
12:111679378:G:A	50	98	1	0.02487
12:111679642:G:A	50	100	0.94	0.01434
12:111679692:G:A	50	100	1	0.01979
12:111680019:A:G	50	100	1	0.01961
12:111680508:C:T	50	98	0.96	0.05102
12:111680772:T:C	50	98	1	0.179
12:111681186:G:T	50	100	1	0.01961
12:111681570:T:C	50	100	1	0.01961
12:111682366:C:T	50	100	1	0.4116
12:111682450:G:A	50	98	1	0.09005
12:111683092:T:C	50	100	1	0.04684
12:111683264:G:A	50	100	0.92	0.01434
12:111684066:A:T	50	100	0.99	0.04866
12:111684183:G:A	50	100	0.99	0.04521
12:111685365:G:C	50	100	1	0.01888
12:111685453:G:C	50	100	1	0.06082
12:111685480:A:G	50	100	1	0.4768
12:111686883:C:T	50	98	1	0.02033
12:111688116:C:A	50	100	1	0.01089
12:111688261:T:C	50	100	1	0.3054
12:111688467:T:C	50	100	0.99	0.01924
12:111688811:C:A	50	90	1	0.4112
12:111689266:A:G	49	100	1	0.01852
12:111689287:T:C	50	100	1	0.01924
12:111689528:C:T	50	100	1	0.01961
12:111689532:T:C	50	100	1	0.01924
12:111690385:C:T	50	100	0.99	0.01924
12:111690678:G:A	50	100	1	0.02052
12:111690740:G:A	50	100	0.99	0.1064
12:111691366:T:C	50	100	1	0.01924
12:111691487:C:T	50	100	1	0.01924
12:111691520:G:A	50	100	1	0.03577
12:111691805:A:G	50	100	1	0.01852
12:111691895:C:T	50	100	1	0.01924
12:111692247:A:C	50	100	1	0.126
12:111692395:G:C	49	100	1	0.1714
12:111692614:G:C	50	100	1	0.01924
12:111692686:T:C	50	100	1	0.01924
12:111692760:A:G	50	100	1	0.01943
12:111692862:A:T	50	100	1	0.01924
12:111692904:A:G	50	100	1	0.126
12:111693265:A:G	50	100	1	0.01924
12:111693894:G:T	50	100	1	0.1712
12:111694402:G:A	50	100	1	0.01924
12:111694472:A:G	50	100	1	0.126
12:111694601:C:T	50	100	1	0.01888
12:111694666:C:T	50	100	1	0.01126
12:111694828:C:T	50	100	1	0.305
12:111695071:T:C	50	100	1	0.1763
12:111695589:A:G	50	100	1	0.01943
12:111696120:G:A	50	100	1	0.1767
12:111696281:G:A	50	100	0.98	0.03686
12:111696858:G:T	50	100	0.99	0.05084
12:111696864:G:A	50	100	1	0.01924
12:111696941:C:T	50	100	1	0.01924
12:111697167:G:C	50	100	1	0.1765
12:111697471:G:A	49	100	1	0.1765
12:111697671:G:A	50	100	1	0.01707
12:111698772:G:A	50	100	1	0.03577
12:111698779:C:A	50	100	1	0.3243
12:111699319:A:G	50	100	1	0.01924
12:111699365:T:G	50	100	1	0.01924
12:111700168:A:C	50	100	1	0.01834
12:111701145:A:C	50	100	1	0.01924
12:111701537:C:T	50	100	0.92	0.01362
12:111702605:T:C	50	100	1	0.3243
12:111703011:G:A	50	100	1	0.07298
12:111703429:A:G	50	100	1	0.4769
12:111703766:G:A	50	100	1	0.4301
12:111703827:G:C	50	100	1	0.01924
12:111704169:T:C	50	100	1	0.01126
12:111704306:C:T	50	100	1	0.3243
12:111704493:G:C	50	100	1	0.02142
12:111704717:T:C	50	100	0.94	0.0187
12:111704929:T:C	50	100	1	0.01924
12:111706404:G:A	50	100	1	0.01924
12:111706762:T:A	49	91.8	0.82	0.03649
12:111706780:A:T	50	100	0.91	0.1046
12:111706782:A:T	50	82	0.85	0.4366
12:111706842:C:T	48	100	1	0.03577
12:111707151:G:A	50	100	0.89	0.02451
12:111707154:A:G	50	100	1	0.01924
12:111707296:C:A	50	96	1	0.4305
12:111707413:A:T	50	100	1	0.305
12:111708751:C:A	50	100	1	0.3243
12:111709107:C:T	50	100	1	0.1765
12:111709160:C:T	50	100	1	0.4769
12:111709593:A:G	50	100	1	0.01924
12:111709640:A:C	50	100	1	0.01924
12:111709734:C:A	50	100	0.96	0.02433
12:111710172:C:T	50	100	1	0.04557
12:111710862:G:A	50	100	1	0.01924
12:111710980:G:A	50	100	1	0.04557
12:111711586:C:G	50	100	0.94	0.01961
12:111712279:G:A	50	100	1	0.0187
12:111713672:C:T	50	100	1	0.3052
12:111713886:A:G	50	100	1	0.01924
12:111713933:C:T	50	100	1	0.01924
12:111713938:C:A	50	90	0.98	0.2226
12:111713964:C:T	50	100	1	0.01888
12:111714229:A:C	50	100	1	0.01924
12:111714424:T:G	50	100	1	0.01943
12:111714837:C:T	50	98	1	0.01725
12:111714962:C:T	50	100	1	0.01924
12:111715328:A:G	50	100	1	0.01924
12:111716054:T:C	50	100	1	0.01924
12:111716136:C:G	50	100	0.96	0.02433
12:111716709:A:G	50	100	1	0.01924
12:111717284:G:A	50	100	1	0.01924
12:111717317:C:T	50	100	0.96	0.02451
12:111717330:A:G	50	100	1	0.1284
12:111718084:T:C	50	98	0.93	0.01924
12:111718124:A:C	49	100	1	0.01924
12:111718643:G:A	50	100	1	0.01924
12:111718783:T:C	50	100	1	0.07298
12:111718790:T:C	50	100	0.96	0.02433
12:111718843:A:G	50	100	1	0.01924
12:111718941:A:C	50	100	1	0.4795
12:111718998:T:A	50	100	1	0.08842
12:111719012:G:A	50	100	1	0.0187
12:111719458:C:T	50	100	1	0.4319
12:111719693:A:C	50	100	1	0.01924
12:111719758:C:G	50	100	1	0.02669
12:111720060:C:T	50	100	1	0.01924
12:111720127:A:G	50	100	1	0.01924
12:111720689:G:A	50	100	1	0.01852
12:111720930:C:T	50	100	1	0.01924
12:111721162:T:C	50	100	0.99	0.1776
12:111722369:C:T	50	100	0.96	0.03667
12:111722483:A:G	49	100	1	0.01924
12:111722489:A:C	49	100	1	0.01924
12:111722799:A:C	50	100	1	0.01924
12:111723038:C:T	42	100	0.99	0.1781
12:111723218:C:T	40	95	0.92	0.1619
12:111723458:G:A	34	85.3	0.98	0.2999
12:111723588:T:C	50	94	0.89	0.0216
12:111723621:G:A	48	75	0.96	0.1832
12:111723670:G:T	49	100	1	0.01924
12:111723767:A:G	50	100	0.93	0.01961
12:111723790:T:C	50	100	0.99	0.3252
12:111723929:C:T	49	100	0.97	0.02015
12:111723947:C:T	49	100	1	0.01961
12:111723965:G:A	50	100	1	0.01924
12:111723973:C:T	50	100	1	0.01924
12:111724113:T:G	50	98	0.93	0.01924
12:111724429:A:G	50	100	1	0.01924
12:111724541:A:G	50	100	1	0.01924
12:111725337:A:G	50	98	0.72	0.03377
12:111725781:C:T	50	100	0.94	0.02505
12:111725842:T:C	50	100	1	0.3253
12:111726101:G:A	50	100	1	0.01924
12:111726178:T:C	50	100	1	0.01943
12:111726203:A:G	50	100	1	0.01924
12:111726208:C:T	50	100	1	0.01943
12:111726590:A:C	50	100	1	0.01924
12:111726816:G:A	50	100	1	0.3061
12:111726818:A:G	50	100	1	0.4321
12:111726911:C:G	50	100	1	0.3253
12:111727182:C:T	50	100	1	0.02669
12:111727262:C:T	50	100	0.97	0.01688
12:111727472:C:T	50	98	0.6	0.0158
12:111727608:C:G	50	100	1	0.01852
12:111728052:A:G	50	100	1	0.01924
12:111728801:T:C	50	100	1	0.01924
12:111728892:A:G	50	100	1	0.3253
12:111729123:A:G	50	100	1	0.01924
12:111729323:C:T	50	100	1	0.04557
12:111729330:T:C	50	100	1	0.01924
12:111729575:T:C	50	100	1	0.01924
12:111729795:A:G	50	100	1	0.01924
12:111729973:G:A	50	100	1	0.01688
12:111730246:A:G	50	100	1	0.3059
12:111730607:A:G	50	100	1	0.01924
12:111730856:A:G	50	100	1	0.01943
12:111731408:T:A	50	100	1	0.02342
12:111731848:G:C	50	100	1	0.4317
12:111732561:G:A	50	100	1	0.01924
12:111733641:G:T	50	100	1	0.01943
12:111733839:C:T	50	100	1	0.01924
12:111733846:G:A	50	100	1	0.02052
12:111733877:C:T	50	100	0.94	0.01943
12:111734383:G:T	50	100	1	0.01924
12:111735265:C:T	50	100	1	0.1258
12:111735644:A:G	49	100	1	0.3048
12:111736416:C:T	50	100	1	0.02269
12:111736608:T:C	50	100	1	0.01924
12:111736961:T:A	50	100	1	0.01924
12:111736969:C:G	50	100	1	0.01924
12:111737018:T:A	50	100	1	0.01924
12:111737889:G:A	50	100	1	0.01924
12:111737895:C:T	50	100	1	0.01924
12:111738015:C:G	50	100	1	0.4798
12:111738303:A:G	50	100	1	0.3252
12:111738520:G:A	50	100	0.98	0.01416
12:111738555:A:G	50	100	1	0.01924
12:111738722:C:A	50	100	1	0.01943
12:111739211:G:A	50	100	1	0.01924
12:111739523:G:A	50	100	0.96	0.02433
12:111739977:A:G	50	100	1	0.01924
12:111740204:C:T	50	100	1	0.04575
12:111740318:T:C	50	100	1	0.01924
12:111740371:G:T	50	100	1	0.01924
12:111740655:T:C	50	100	1	0.01924
12:111740739:T:G	50	100	1	0.01924
12:111740740:T:C	50	100	1	0.01924
12:111740798:A:G	50	100	0.92	0.01398
12:111741667:T:C	50	98	0.93	0.1432
12:111741668:G:A	50	100	1	0.01924
12:111742337:G:C	50	100	1	0.01924
12:111742373:A:G	50	100	1	0.3252
12:111742401:C:T	50	100	1	0.01924
12:111743196:A:T	50	100	0.94	0.01924
12:111743274:T:C	50	100	1	0.04557
12:111743370:T:G	48	97.9	1	0.1768
12:111743372:T:G	50	98	1	0.1068
12:111743422:C:T	50	100	1	0.1797
12:111743430:G:A	50	100	1	0.02342
12:111743722:T:C	50	100	1	0.01924
12:111744343:G:A	50	100	1	0.05428
12:111744441:T:G	50	100	1	0.01924
12:111745072:C:T	50	100	1	0.02269
12:111745600:C:T	50	100	1	0.08878
12:111745625:G:A	50	100	1	0.01924
12:111745686:G:A	50	100	1	0.3253
12:111745770:T:C	50	100	0.99	0.3862
12:111745928:A:G	50	100	1	0.05537
12:111746083:A:G	50	100	1	0.1258
12:111746668:G:A	50	100	1	0.01924
12:111746862:A:G	50	100	1	0.01924
12:111747249:C:T	50	100	1	0.01924
12:111747787:T:C	50	100	1	0.01924
12:111747993:T:C	50	100	1	0.01924
12:111748146:A:G	50	100	1	0.01888
12:111748238:T:G	50	100	1	0.01924
12:111748729:G:A	50	100	1	0.01126
12:111749344:G:T	50	100	1	0.01924
12:111750020:G:A	50	100	1	0.01688
12:111750036:A:G	50	100	1	0.197
12:111751197:G:A	50	100	1	0.01144
12:111751246:G:C	50	100	1	0.03577
12:111751773:G:A	50	100	1	0.01924
12:111752076:G:T	50	100	1	0.4074
12:111752096:A:G	50	100	1	0.01924
12:111752326:G:A	50	100	1	0.01852
12:111752634:C:A	50	100	1	0.4316
12:111752696:G:T	50	100	1	0.01688
12:111753335:A:G	50	100	1	0.4316
12:111753613:A:G	50	100	1	0.01924
12:111753837:G:A	50	100	1	0.126
12:111753865:C:T	50	100	1	0.01924
12:111755196:G:A	50	100	1	0.04539
12:111755329:C:G	50	100	1	0.01943
12:111755390:A:C	50	100	1	0.0187
12:111755479:A:G	50	100	1	0.01924
12:111756433:G:A	50	98	1	0.01943
12:111756554:G:A	50	100	1	0.01924
12:111756617:T:G	50	100	1	0.01979
12:111756923:C:T	50	100	1	0.1269
12:111757172:T:C	50	100	1	0.4768
12:111757471:C:T	50	100	1	0.01924
12:111758728:T:C	50	100	1	0.01924
12:111758807:C:T	50	100	1	0.2854
12:111758810:G:A	50	100	1	0.01924
12:111759254:T:C	50	100	1	0.01979
12:111759356:C:T	50	100	1	0.01979
12:111759793:G:A	50	100	0.96	0.03704
12:111759911:G:A	50	100	1	0.01924
12:111759968:A:G	50	100	0.89	0.01416
12:111759976:C:T	50	100	1	0.01924
12:111760033:A:C	50	100	1	0.4766
12:111760116:T:C	50	100	1	0.01979
12:111760217:C:G	50	100	1	0.4766
12:111760474:C:T	50	100	1	0.01924
12:111761276:C:T	50	100	1	0.1271
12:111761444:C:T	50	100	0.93	0.02433
12:111761557:A:G	50	100	1	0.01924
12:111762346:T:C	50	100	1	0.1935
12:111762833:T:C	50	100	1	0.01924
12:111763028:A:C	50	100	1	0.01924
12:111763623:G:A	50	100	1	0.01924
12:111764689:G:A	50	100	1	0.03577
12:111764817:T:C	50	100	1	0.09622
12:111764933:A:G	50	100	1	0.01906
12:111765695:G:A	50	100	0.96	0.02415
12:111765998:G:A	50	100	1	0.01852
12:111766445:C:T	50	100	1	0.01906
12:111766623:A:G	49	100	1	0.4326
12:111767420:C:A	50	100	1	0.01144
12:111767740:C:G	50	100	0.99	0.06046
12:111767837:G:A	50	100	1	0.01906
12:111768846:C:T	50	100	1	0.01906
12:111768881:G:A	50	100	1	0.1776
12:111769091:A:G	50	100	1	0.3268
12:111769456:A:G	50	100	1	0.01924
12:111769496:T:A	50	100	1	0.1797
12:111769498:T:C	50	100	1	0.01852
12:111769625:G:C	50	100	1	0.01906
12:111769695:G:C	50	100	1	0.01906
12:111770722:C:G	50	100	1	0.01906
12:111770723:T:C	50	100	1	0.01906
12:111771034:C:G	49	100	1	0.1796
12:111771193:C:T	50	100	1	0.09114
12:111771537:C:T	50	100	1	0.09114
12:111772730:A:G	50	100	1	0.01924
12:111773209:C:T	50	100	1	0.02088
12:111773353:A:G	50	100	1	0.01906
12:111773404:C:T	50	100	1	0.01906
12:111774005:C:T	50	100	1	0.01906
12:111774029:T:C	50	100	1	0.4296
12:111774271:A:G	50	100	1	0.01906
12:111775247:A:G	50	100	1	0.01906
12:111775519:T:C	50	100	1	0.01961
12:111775557:G:A	50	100	1	0.03577
12:111776161:C:G	50	100	1	0.01906
12:111776496:C:G	50	100	1	0.01906
12:111776655:G:T	50	100	1	0.1799
12:111776771:A:G	50	100	1	0.03577
12:111776888:T:C	50	100	0.96	0.02415
12:111777573:T:C	50	100	1	0.01906
12:111777974:A:G	50	100	1	0.01906
12:111778099:G:A	50	100	1	0.01816
12:111779103:A:C	50	100	1	0.01834
12:111779334:C:T	50	100	0.99	0.1503
12:111779404:G:A	50	100	1	0.1777
12:111780553:G:A	50	100	1	0.02469
12:111780773:T:G	50	100	1	0.01906
12:111780837:C:T	50	100	1	0.05465
12:111781094:G:A	50	100	1	0.01906
12:111782373:G:A	50	100	1	0.1057
12:111782611:G:A	50	100	1	0.01906
12:111782919:A:G	50	100	1	0.01834
12:111783549:G:A	50	100	1	0.1803
12:111783734:C:T	50	100	1	0.01906
12:111783799:C:T	50	100	1	0.05465
12:111784984:C:T	50	100	1	0.1776
12:111786142:G:C	50	100	1	0.01979
12:111786292:A:G	50	100	1	0.01924
12:111787500:C:G	50	100	0.96	0.02415
12:111787932:A:G	50	100	1	0.01979
12:111788123:C:T	50	100	1	0.3248
12:111788330:G:A	50	100	1	0.04521
12:111788440:G:A	50	100	1	0.01979
12:111788629:G:A	50	100	1	0.09114
12:111789523:A:G	50	100	0.98	0.01235
12:111789993:A:G	50	100	1	0.01924
12:111790217:A:T	50	100	1	0.01924
12:111790910:T:C	50	100	1	0.1777
12:111791045:T:C	50	100	1	0.1799
12:111791277:C:T	50	100	1	0.01924
12:111791735:T:A	50	100	1	0.01834
12:111792211:A:G	50	100	1	0.01979
12:111792232:G:A	50	100	1	0.1777
12:111792415:C:T	50	100	1	0.01924
12:111795214:T:C	50	100	1	0.4281
12:111795677:C:T	50	100	1	0.01924
12:111795691:G:A	50	100	1	0.1777
12:111796191:G:A	50	100	1	0.09967
12:111796312:A:G	50	100	1	0.01943
12:111796345:A:T	50	100	0.99	0.01979
12:111796564:T:C	50	100	0.97	0.03722
12:111796631:G:A	50	100	1	0.01924
12:111796904:C:A	50	100	0.96	0.03849
12:111796986:C:T	50	100	1	0.03849
12:111797979:C:A	50	100	1	0.1801
12:111799021:C:T	50	100	1	0.01761
12:111799331:A:G	50	100	1	0.01924
12:111799535:C:A	50	100	1	0.01924
12:111799705:C:T	50	100	1	0.01924
12:111800244:T:C	50	100	0.99	0.01924
12:111800580:A:G	50	100	1	0.01924
12:111800629:C:T	50	100	1	0.02487
12:111801289:G:A	50	100	0.99	0.05501
12:111801337:A:C	50	100	1	0.136
12:111802068:T:C	50	100	1	0.433
12:111802388:G:A	50	100	1	0.08007
12:111802614:T:C	50	96	1	0.02269
12:111802619:A:G	50	98	0.97	0.1024
12:111802662:C:T	50	100	0.96	0.02324
12:111802697:A:G	50	98	0.99	0.0118
12:111802875:G:A	49	100	1	0.1334
12:111803084:G:A	50	100	1	0.1338
12:111803415:T:C	50	100	1	0.01797
12:111803585:T:A	50	100	1	0.09822
12:111803598:G:A	50	100	1	0.116
12:111803668:G:A	50	100	1	0.09731
12:111803748:T:A	49	100	0.99	0.232
12:111804401:G:A	50	100	1	0.134
12:111805362:A:G	50	100	1	0.0158
12:111806025:A:C	50	100	1	0.134
12:111806249:G:A	50	100	1	0.08007
12:111806609:C:T	50	100	1	0.09713
12:111807284:G:A	50	100	1	0.09713
12:111807366:A:C	50	98	0.99	0.4795
12:111807833:T:G	50	100	0.98	0.08824
12:111808397:A:G	50	100	1	0.1338
12:111808653:C:T	50	100	1	0.01797
12:111809150:C:G	50	100	1	0.431
12:111809728:T:C	50	100	1	0.01797
12:111810388:C:T	50	100	1	0.1164
12:111810465:T:G	50	100	1	0.1344
12:111811336:A:C	50	100	1	0.1344
12:111812080:T:G	50	100	1	0.4326
12:111812354:G:A	50	100	0.99	0.08914
12:111812396:G:A	50	100	1	0.09695
12:111812545:T:C	50	100	0.97	0.02487
12:111812548:A:G	50	100	1	0.09695
12:111812631:T:C	50	100	1	0.1338
12:111813393:A:G	50	100	1	0.09858
12:111814526:C:T	50	100	1	0.1156
12:111814615:C:T	50	100	1	0.01797
12:111814806:C:A	50	100	1	0.01888
12:111814845:A:G	50	100	1	0.1336
12:111815781:A:T	50	94	0.86	0.07843
12:111815784:T:A	50	94	0.82	0.04248
12:111816515:T:C	50	100	1	0.01797
12:111817137:C:T	50	100	1	0.09877
12:111817371:C:A	50	100	1	0.05102
12:111818108:C:T	50	100	1	0.1336
12:111818188:G:C	50	100	1	0.03704
12:111818238:C:T	50	100	1	0.3253
12:111818485:C:T	50	100	0.92	0.02451
12:111818486:G:C	50	100	0.96	0.02451
12:111818948:T:G	48	97.9	1	0.09695
12:111818958:T:C	48	100	1	0.1158
12:111819947:C:G	50	100	1	0.1325
12:111820500:G:A	50	100	1	0.1338
12:111820641:G:A	49	100	1	0.3215
12:111820752:G:A	50	100	1	0.1158
12:111820760:T:C	50	100	1	0.1109
12:111820775:A:G	50	98	1	0.08932
12:111820904:A:T	50	100	1	0.1338
12:111821050:G:A	50	100	1	0.09731
12:111821129:C:A	50	100	1	0.1158
12:111821818:A:G	50	100	1	0.116
12:111822033:A:G	50	100	0.86	0.04866
12:111822077:C:A	50	100	1	0.01797
12:111822209:T:A	50	100	1	0.1338
12:111822261:T:C	50	100	1	0.4323
12:111822584:G:A	50	100	1	0.1338
12:111822916:T:C	50	100	1	0.1338
12:111823543:G:A	50	100	1	0.1345
12:111823756:T:C	50	100	1	0.1344
12:111823877:G:A	50	100	1	0.01797
12:111824048:G:A	50	100	1	0.01126
12:111824304:A:G	50	100	1	0.1338
12:111824985:T:A	50	100	0.99	0.1836
12:111825598:G:A	50	100	1	0.187
12:111826069:T:C	50	100	1	0.187
12:111826096:G:A	50	100	1	0.1158
12:111826354:C:T	50	100	1	0.187
12:111826823:C:T	50	100	1	0.01797
12:111826844:G:A	50	100	1	0.187
12:111826996:G:A	50	100	1	0.1158
12:111827279:C:T	50	100	1	0.187
12:111828372:T:C	49	100	1	0.1107
12:111828439:C:T	50	100	1	0.01144
12:111828820:G:C	50	100	1	0.187
12:111828924:A:C	50	100	1	0.09713
12:111829082:G:C	50	100	0.96	0.02469
12:111829402:C:T	44	100	1	0.187
12:111829848:A:C	50	100	1	0.187
12:111830047:G:A	50	100	1	0.08115
12:111830350:G:C	50	100	1	0.09731
12:111830495:A:G	50	100	1	0.187
12:111830579:T:C	50	100	1	0.187
12:111830642:C:T	50	98	1	0.1872
12:111831171:T:C	50	100	1	0.01797
12:111831307:G:C	50	100	1	0.01797
12:111831374:G:T	50	100	0.99	0.09931
12:111831668:C:T	50	100	1	0.01797
12:111832392:T:C	50	100	1	0.4328
12:111833301:A:C	50	100	1	0.1872
12:111833787:A:C	50	96	1	0.4328
12:111834475:G:A	50	100	1	0.01924
12:111834912:C:T	50	100	1	0.1158
12:111834913:G:A	50	100	1	0.1872
12:111834936:G:A	50	100	1	0.1169
12:111834972:C:T	50	100	1	0.1872
12:111835177:C:T	50	100	1	0.1874
12:111835255:T:C	50	100	1	0.3221
12:111835695:C:T	50	100	0.99	0.195
12:111835696:G:A	50	100	1	0.1872
12:111835870:G:A	50	100	1	0.1872
12:111836040:G:A	49	100	1	0.116
12:111836131:T:G	50	100	1	0.0167
12:111836432:T:C	50	100	1	0.1872
12:111836937:C:T	50	100	1	0.1859
12:111837648:G:A	50	100	1	0.1158
12:111837838:G:T	50	100	1	0.1872
12:111837941:C:A	50	100	1	0.1872
12:111838169:C:T	50	100	1	0.1872
12:111838316:T:C	50	100	1	0.1158
12:111838660:T:C	50	100	1	0.1874
12:111839602:T:C	50	100	1	0.3219
12:111839697:C:T	50	100	0.95	0.01452
12:111839772:C:T	50	100	0.99	0.187
12:111840221:A:G	50	100	1	0.187
12:111841900:C:T	50	100	1	0.01797
12:111842071:G:T	50	100	0.96	0.02469
12:111842427:C:T	50	100	1	0.1158
12:111842496:C:T	50	100	1	0.1158
12:111842969:G:T	50	100	1	0.187
12:111843209:A:G	50	100	0.99	0.3219
12:111843580:G:A	50	100	1	0.1872
12:111843689:T:C	50	100	0.99	0.187
12:111843698:A:G	50	100	1	0.1158
12:111844779:G:A	50	100	1	0.1872
12:111845034:A:G	50	100	1	0.09786
12:111845194:G:A	50	100	1	0.01797
12:111845236:T:G	50	100	1	0.1158
12:111845246:C:G	50	100	1	0.1158
12:111845742:C:T	50	100	1	0.1872
12:111845747:C:A	50	100	1	0.1872
12:111846077:T:C	50	100	1	0.1872
12:111846110:T:G	50	100	1	0.4789
12:111846576:G:A	50	100	1	0.187
12:111846618:C:T	50	100	0.99	0.01325
12:111846687:C:T	50	100	0.99	0.1875
12:111847312:T:C	50	100	1	0.2057
12:111847319:G:T	50	100	0.96	0.02487
12:111847624:A:C	50	100	1	0.1158
12:111847738:T:C	50	100	1	0.4791
12:111847787:T:C	50	100	1	0.187
12:111848324:C:T	50	100	0.99	0.1115
12:111848699:C:G	50	100	1	0.01797
12:111848925:A:T	50	100	1	0.02832
12:111848992:G:C	50	100	1	0.1872
12:111849134:T:C	50	100	1	0.4802
12:111849298:T:C	50	100	1	0.3221
12:111849540:G:A	50	100	1	0.1872
12:111850285:C:T	50	100	1	0.1872
12:111850375:G:A	50	100	1	0.1872
12:111850398:A:G	50	100	1	0.1872
12:111850660:G:A	50	100	1	0.09877
12:111850798:C:G	50	100	1	0.1156
12:111851023:C:T	50	100	1	0.1872
12:111851379:G:T	50	100	0.96	0.02451
12:111852258:C:G	50	100	1	0.01797
12:111852542:G:T	50	100	0.99	0.1872
12:111852639:G:A	50	100	1	0.08061
12:111852847:G:C	50	100	1	0.1872
12:111853361:A:G	50	100	1	0.01797
12:111853438:A:C	50	100	1	0.1872
12:111853612:G:T	50	100	1	0.1872
12:111853672:T:C	50	100	1	0.1872
12:111854040:T:C	50	100	1	0.1872
12:111854304:T:C	50	100	1	0.3219
12:111854343:C:G	50	100	1	0.1875
12:111854666:G:A	50	100	1	0.187
12:111855158:G:C	50	100	1	0.3217
12:111855610:C:T	50	100	1	0.01652
12:111855762:G:C	50	100	0.97	0.05065
12:111855812:T:C	50	100	1	0.187
12:111855820:C:T	50	100	1	0.1156
12:111856106:T:C	50	100	1	0.2055
12:111856192:C:G	50	100	1	0.187
12:111856569:T:G	50	100	1	0.1872
12:111856938:A:T	50	100	0.98	0.06264
12:111857378:A:T	50	100	1	0.09768
12:111857386:T:C	50	100	1	0.3012
12:111857649:A:G	50	100	0.96	0.01325
12:111857889:T:G	50	98	0.98	0.1905
12:111857891:G:T	49	98	0.99	0.1158
12:111858647:A:G	50	90	0.76	0.06137
12:111858659:C:T	49	87.8	0.78	0.05556
12:111858668:T:C	50	84	0.79	0.05882
12:111859592:C:T	50	100	1	0.06137
12:111859646:G:T	50	100	0.99	0.187
12:111859764:G:C	50	100	0.99	0.187
12:111859944:C:T	50	100	0.99	0.1158
12:111860453:A:G	50	100	1	0.09713
12:111861168:T:G	50	100	0.99	0.2052
12:111861324:G:T	50	98	0.92	0.01834
12:111861751:T:C	50	100	1	0.01797
12:111862076:C:G	50	100	1	0.02814
12:111862654:T:G	50	100	1	0.01797
12:111862976:T:C	50	100	0.99	0.187
12:111863925:C:T	50	100	1	0.05084
12:111863956:G:C	50	100	1	0.3219
12:111864508:T:C	50	100	0.99	0.1167
12:111865677:G:A	50	100	1	0.187
12:111865842:A:G	50	94	1	0.1158
12:111865845:A:G	50	100	1	0.01652
12:111866549:G:A	50	100	1	0.1158
12:111866670:C:T	50	100	1	0.01906
12:111867772:C:T	50	100	1	0.01797
12:111868361:G:T	50	100	1	0.1872
12:111870403:A:C	50	100	0.96	0.02487
12:111870768:C:T	50	100	1	0.01325
12:111871767:T:C	50	100	1	0.09768
12:111872776:G:A	50	100	1	0.433
12:111874564:T:C	47	100	0.99	0.4762
12:111874935:C:T	50	100	0.99	0.09895
12:111875368:G:A	50	100	1	0.01797
12:111875404:A:T	50	100	1	0.08043
12:111875412:A:T	50	100	1	0.2057
12:111875789:T:C	50	100	1	0.01017
12:111875884:A:C	50	100	1	0.187
12:111875991:A:G	50	100	1	0.187
12:111876253:A:G	50	100	0.97	0.01126
12:111876531:G:C	50	100	1	0.1156
12:111877298:T:C	50	100	1	0.187
12:111877368:T:C	50	100	1	0.187
12:111877893:C:T	50	100	1	0.116
12:111878012:T:C	50	100	1	0.116
12:111878970:T:G	50	100	1	0.187
12:111879292:G:A	50	100	1	0.187
12:111879516:T:C	50	100	1	0.187
12:111880070:A:G	50	100	0.96	0.02469
12:111880689:T:G	50	100	1	0.09768
12:111880930:C:T	50	100	1	0.187
12:111881125:G:C	49	100	1	0.01797
12:111881193:T:C	50	100	1	0.187
12:111881217:G:A	50	100	1	0.01797
12:111881403:C:T	47	85.1	0.99	0.3197
12:111881561:C:A	50	100	1	0.1042
12:111881594:T:C	50	100	1	0.187
12:111883143:C:T	50	100	1	0.187
12:111883351:G:C	50	100	1	0.08497
12:111883518:A:G	50	100	1	0.06137
12:111884144:A:G	50	100	0.99	0.116
12:111884490:C:T	50	100	1	0.01797
12:111884680:C:A	50	100	1	0.1113
12:111884973:T:C	50	100	1	0.1905
12:111884974:G:A	50	100	1	0.07353
12:111885212:C:T	50	100	1	0.108
12:111885778:A:G	50	100	1	0.1905
12:111886157:C:T	50	100	0.98	0.05828
12:111886528:C:T	50	100	0.96	0.02469
12:111887042:T:C	50	100	1	0.1881
12:111887962:A:C	50	100	1	0.01452
12:111888319:T:C	50	100	1	0.1905
12:111888334:A:G	50	100	1	0.1905
12:111888341:T:C	50	100	1	0.4363
12:111889253:T:G	50	100	0.99	0.03086
12:111889338:G:A	50	100	1	0.187
12:111889579:G:A	50	100	1	0.01797
12:111890426:C:A	50	100	0.99	0.3037
12:111890600:A:G	50	100	1	0.03504
12:111890699:T:C	50	100	1	0.325
12:111890783:A:G	50	100	1	0.187
12:111891038:A:T	50	100	1	0.04466
12:111891049:T:G	50	100	1	0.04466
12:111891064:T:C	50	100	1	0.01126
12:111891224:A:G	50	100	0.99	0.07462
12:111891483:C:G	50	100	1	0.09749
12:111893513:G:A	50	100	1	0.05392
12:111893554:G:C	50	100	1	0.0256
12:111893671:G:A	50	100	1	0.02542
12:111894111:C:T	50	100	1	0.1156
12:111894479:C:T	50	100	1	0.1905
12:111894546:G:T	49	100	1	0.01906
12:111894621:G:C	50	100	1	0.1158
12:111894764:A:G	50	98	0.95	0.09114
12:111894766:A:G	50	96	1	0.1587
12:111895427:A:G	50	100	1	0.01344
12:111895856:C:A	50	100	1	0.3246
12:111896855:G:A	50	100	1	0.1158
12:111896897:T:G	50	100	1	0.01126
12:111896903:G:A	50	100	0.97	0.01126
12:111897119:A:G	50	100	1	0.209
12:111897413:A:T	50	100	1	0.1905
12:111897735:G:A	50	100	1	0.1905
12:111898237:C:T	50	100	0.99	0.01144
12:111899558:C:T	50	100	1	0.1905
12:111900070:C:T	50	100	1	0.1158
12:111900400:C:T	50	100	1	0.06373
12:111900735:T:C	50	100	1	0.4359
12:111901211:G:A	50	100	1	0.1903
12:111901465:T:G	50	100	0.99	0.05047
12:111901647:A:C	50	100	1	0.03214
12:111901804:T:C	50	100	1	0.1158
12:111902039:A:G	50	100	1	0.1905
12:111902470:G:A	50	100	0.92	0.01126
12:111902479:G:T	49	100	1	0.1908
12:111902537:T:C	50	100	1	0.07353
12:111902605:G:T	50	100	1	0.3255
12:111902930:A:G	50	100	1	0.1905
12:111903215:A:C	50	100	0.99	0.1836
12:111904606:A:G	50	100	0.99	0.1906
12:111904923:A:C	50	100	0.96	0.05828
12:111905147:G:A	50	100	0.99	0.02633
12:111905570:G:A	50	100	0.99	0.1906
12:111906315:T:C	50	100	0.99	0.1905
12:111906952:T:C	50	100	1	0.344
12:111907252:T:C	50	100	0.99	0.1905
12:111907830:A:G	50	98	0.99	0.1906
12:111907855:C:T	50	100	1	0.04484
12:111908857:C:T	50	100	0.99	0.191
12:111908908:C:T	50	100	1	0.02451
12:111909924:T:C	50	100	0.99	0.1905
12:111909950:C:T	50	100	0.99	0.1905
12:111910005:C:G	50	100	1	0.1158
12:111910100:G:A	50	100	0.99	0.1905
12:111910387:T:C	50	100	0.99	0.1905
12:111910852:A:G	50	100	1	0.03686
12:111911865:T:C	50	100	1	0.116
12:111912599:G:T	50	100	1	0.3252
12:111912600:T:A	50	100	1	0.3252
12:111912773:T:A	49	100	1	0.116
12:111913427:C:T	50	100	0.98	0.0374
12:111913544:T:C	49	93.9	0.99	0.1905
12:111914050:C:T	50	100	1	0.4359
12:111914712:C:T	50	100	1	0.01888
12:111914963:A:C	50	100	0.96	0.02469
12:111915189:T:G	50	100	0.99	0.10780000000000001
12:111915447:T:C	50	100	0.99	0.06881
12:111916271:T:C	50	100	1	0.3435
12:111916470:A:T	50	100	1	0.01144
12:111916727:T:C	50	100	0.99	0.2279
12:111917337:A:G	47	89.4	0.67	0.01598
12:111917668:A:G	50	100	1	0.1158
12:111917697:G:A	50	100	1	0.03686
12:111918095:T:C	50	100	0.99	0.1905
12:111918145:G:T	50	100	1	0.4288
12:111918677:C:T	50	100	1	0.03686
12:111918931:G:A	50	100	0.99	0.1899
12:111919456:G:A	49	100	1	0.08261
12:111919800:A:C	42	83.3	0.89	0.1046
12:111919801:A:C	41	92.7	0.88	0.05156
12:111920077:A:G	50	100	1	0.01797
12:111920180:C:T	50	100	1	0.01561
12:111920260:T:C	50	100	0.99	0.1905
12:111920764:C:T	50	100	1	0.01888
12:111920859:T:G	50	100	0.99	0.2273
12:111921522:C:T	50	100	0.98	0.05646
12:111922364:G:A	50	100	0.99	0.1899
12:111923049:G:T	50	100	1	0.1158
12:111923774:A:C	50	100	1	0.08043
12:111924105:T:C	50	100	0.99	0.1899
12:111924215:A:C	50	100	1	0.01688
12:111924257:C:T	50	100	1	0.03758
12:111925425:T:G	50	100	1	0.1158
12:111925463:C:A	50	100	0.99	0.1905
12:111925874:A:G	50	100	0.96	0.02469
12:111926224:T:A	50	100	0.99	0.1905
12:111926708:A:C	50	100	1	0.07353
12:111927687:G:A	50	100	1	0.07353
12:111927719:T:C	50	100	1	0.3244
12:111928301:A:T	50	100	1	0.01906
12:111928314:C:A	50	100	1	0.08243
12:111928520:C:G	50	100	1	0.07353
12:111929492:A:G	43	86	0.79	0.05864
12:111929544:G:A	46	89.1	0.98	0.1066
12:111929548:G:A	45	88.9	0.99	0.1053
12:111929552:G:A	43	93	0.98	0.1015
12:111929556:G:A	46	95.7	0.96	0.1048
12:111929560:A:G	47	93.6	0.7	0.02469
12:111929566:A:G	48	87.5	0.67	0.0512
12:111929606:G:A	45	93.3	0.97	0.1031
12:111929609:A:G	44	90.9	0.96	0.1091
12:111929751:C:T	50	100	1	0.1906
12:111930117:G:A	50	98	1	0.191
12:111930277:A:C	50	100	1	0.09132
12:111930559:G:A	50	100	1	0.07353
12:111931067:A:G	50	100	1	0.1156
12:111931280:G:A	50	100	0.96	0.02415
12:111931943:A:G	50	100	1	0.1156
12:111932491:C:T	50	100	1	0.1156
12:111932792:T:G	50	100	1	0.01797
12:111934080:C:T	50	100	1	0.01688
12:111934484:C:T	50	100	0.96	0.01344
12:111934501:C:T	50	100	1	0.02542
12:111934886:A:G	50	98	1	0.03232
12:111935285:T:C	50	100	1	0.2088
12:111936282:C:A	50	100	1	0.1075
12:111937504:T:G	50	100	1	0.3263
12:111937998:G:A	50	100	1	0.01797
12:111938186:A:C	50	100	1	0.1906
12:111938353:A:G	50	100	1	0.1906
12:111938493:C:T	50	100	1	0.3248
12:111938793:G:A	50	100	1	0.1903
12:111938871:G:A	50	100	1	0.1156
12:111939145:A:G	50	100	0.99	0.1903
12:111939733:C:T	50	100	1	0.1903
12:111940476:T:C	48	97.9	1	0.1075
12:111940480:T:C	48	97.9	0.99	0.1084
12:111940565:G:A	45	86.7	0.95	0.1462
12:111940567:G:A	45	84.4	0.98	0.1919
12:111940964:A:C	50	100	1	0.1905
12:111941105:C:T	50	100	0.98	0.0325
12:111941209:C:T	50	100	1	0.01779
12:111941291:G:A	50	100	1	0.06209
12:111941467:T:C	50	100	1	0.1905
12:111941491:A:G	50	100	1	0.1158
12:111941581:A:G	50	100	0.96	0.02469
12:111941783:A:G	50	100	1	0.1905
12:111941802:C:T	50	100	1	0.1106
12:111941831:A:G	50	100	1	0.1156
12:111942223:C:A	50	100	0.96	0.07353
12:111942568:G:A	50	100	1	0.1905
12:111942666:G:C	50	100	1	0.1905
12:111942777:T:G	50	100	0.95	0.01816
12:111944447:T:C	50	100	1	0.1905
12:111946951:A:C	50	100	1	0.01906
12:111947861:A:C	50	100	1	0.3243
12:111948381:G:C	50	100	1	0.01797
12:111948836:T:C	50	100	1	0.08551
12:111949921:C:G	50	100	0.97	0.04394
12:111950163:C:G	50	100	1	0.01797
12:111950201:C:T	50	98	0.89	0.0325
12:111950324:A:T	50	100	1	0.2088
12:111950627:A:G	50	100	0.99	0.1905
12:111952456:A:G	50	100	1	0.01797
12:111952817:T:C	50	100	0.89	0.01816
12:111953053:T:C	50	100	1	0.01906
12:111953557:T:C	50	100	1	0.01797
12:111954232:C:G	50	100	0.99	0.4336
12:111955261:G:A	50	100	1	0.1193
12:111956130:A:T	50	100	1	0.07389
12:111956218:G:T	50	100	1	0.1903
12:111956456:C:T	50	100	1	0.3252
12:111957317:G:A	49	98	0.99	0.1877
12:111957435:C:T	48	100	1	0.1903
12:111958247:G:A	44	95.5	1	0.1903
12:111958563:A:T	50	100	1	0.01779
12:111958692:G:A	50	100	1	0.04484
12:111959260:T:C	50	100	1	0.1903
12:111959290:G:A	50	100	1	0.01126
12:111959941:C:A	50	100	1	0.01779
12:111960083:T:C	50	100	1	0.08279
12:111960261:G:A	50	98	1	0.01779
12:111960384:T:C	50	98	1	0.1903
12:111960647:A:G	50	100	1	0.1903
12:111960719:G:A	50	100	0.96	0.1158
12:111961106:T:C	50	100	1	0.3248
12:111961441:C:T	50	100	1	0.01852
12:111961469:A:T	50	100	1	0.1075
12:111961650:T:G	49	100	1	0.3252
12:111962208:G:A	50	100	1	0.01779
12:111962362:T:C	50	100	0.99	0.1905
12:111964654:A:C	50	100	0.96	0.02469
12:111964865:A:T	50	100	0.99	0.1932
12:111964913:A:G	50	100	1	0.325
12:111965146:G:T	50	100	1	0.1903
12:111965331:A:G	50	100	1	0.07389
12:111965357:A:T	50	100	1	0.07389
12:111965672:C:A	50	100	1	0.01779
12:111965868:G:A	50	98	1	0.01779
12:111965983:T:C	50	100	1	0.1156
12:111966009:T:C	50	100	1	0.1903
12:111966127:A:G	50	100	1	0.431
12:111966193:C:T	50	100	1	0.01779
12:111967034:G:A	50	100	1	0.4365
12:111967091:C:T	50	100	1	0.1899
12:111968444:A:G	50	100	1	0.01779
12:111968602:A:T	50	100	0.96	0.02469
12:111968945:G:A	50	100	0.97	0.07353
12:111968967:T:G	49	100	1	0.1899
12:111969410:T:A	50	98	0.97	0.03486
12:111969634:A:G	50	100	1	0.1899
12:111969739:G:A	50	100	1	0.1077
12:111969761:G:T	50	98	1	0.0354
12:111970572:T:C	50	100	1	0.1903
12:111971001:C:T	50	100	1	0.0167
12:111971057:G:A	50	100	0.99	0.1158
12:111971141:A:G	50	100	1	0.01779
12:111972273:C:A	50	100	1	0.1903
12:111972382:T:G	50	100	1	0.1903
12:111972531:T:C	50	100	0.99	0.1156
12:111973116:C:T	49	100	1	0.1899
12:111973697:A:T	50	100	1	0.09096
12:111974216:G:C	50	100	0.99	0.1156
12:111975221:T:C	50	100	1	0.02106
12:111976256:A:G	50	100	1	0.02378
12:111976559:C:T	50	100	1	0.1075
12:111976747:G:T	50	100	1	0.01779
12:111977375:A:T	50	100	1	0.1905
12:111978185:A:T	50	100	0.99	0.1158
12:111978782:C:T	50	100	1	0.1903
12:111978990:T:C	50	100	1	0.06899
12:111979043:A:G	50	100	1	0.01779
12:111979145:C:A	50	100	1	0.01779
12:111980342:C:A	50	100	1	0.4813
12:111980692:G:A	50	100	1	0.1903
12:111981114:C:T	50	100	1	0.3253
12:111981260:G:A	50	100	1	0.01906
12:111981584:G:A	50	100	1	0.01779
12:111982324:C:G	50	100	1	0.1903
12:111983091:T:G	50	100	0.96	0.02451
12:111983548:G:T	50	100	1	0.1903
12:111983952:G:A	50	100	0.96	0.02451
12:111984718:C:T	50	100	0.96	0.02469
12:111984847:T:A	50	100	1	0.01943
12:111985258:T:G	50	100	1	0.1075
12:111985482:C:T	50	100	1	0.1903
12:111986415:C:T	50	100	0.99	0.116
12:111986667:G:T	50	100	0.96	0.02469
12:111986766:A:G	50	100	1	0.1903
12:111986849:C:T	50	100	1	0.01779
12:111987524:A:G	50	98	1	0.09132
12:111987863:T:C	50	100	0.99	0.0167
12:111987942:T:C	50	100	0.99	0.4368
12:111989934:T:C	50	100	0.96	0.01779
12:111989992:A:C	50	100	1	0.07389
12:111990177:C:T	50	100	1	0.01797
12:111990367:C:T	50	100	1	0.07389
12:111991340:G:A	50	100	1	0.01906
12:111991556:T:C	50	100	1	0.01126
12:111991665:C:G	50	100	1	0.1914
12:111992030:A:G	50	100	1	0.01652
12:111992365:G:C	50	100	0.99	0.1166
12:111992542:C:T	50	98	1	0.4802
12:111993261:T:C	50	100	1	0.03776
12:111993408:T:C	50	100	1	0.1935
12:111994235:T:C	50	100	1	0.01126
12:111994905:A:G	50	100	1	0.1367
12:111995607:G:A	50	100	1	0.1367
12:111995752:A:G	50	100	1	0.07371
12:111996348:C:T	50	100	1	0.1345
12:111996665:T:A	50	100	0.98	0.1164
12:111996700:A:G	50	100	1	0.1367
12:111997556:T:A	50	100	1	0.02487
12:111997660:C:G	50	100	1	0.02487
12:111998153:T:C	50	100	1	0.01652
12:111998212:T:A	50	100	1	0.1679
12:111998391:C:T	50	100	1	0.1336
12:111998590:G:A	50	98	1	0.0167
12:111998729:A:G	50	100	1	0.437
12:111998873:G:C	50	100	0.99	0.1676
12:111999345:C:T	50	100	0.99	0.09949
12:111999593:C:T	50	100	1	0.1166
12:111999710:C:T	50	100	1	0.2683
12:111999857:G:A	50	100	1	0.02215
12:112000242:C:T	50	100	1	0.2687
12:112000966:C:G	50	100	1	0.1342
12:112001001:C:T	50	100	1	0.01107
12:112001483:G:A	50	100	1	0.1344
12:112001540:G:C	50	100	0.96	0.02451
12:112001860:C:T	50	100	1	0.1344
12:112002706:T:C	50	100	1	0.1679
12:112002927:G:A	50	100	1	0.48
12:112003043:A:G	50	100	1	0.05156
12:112003194:T:C	50	100	1	0.1481
12:112003285:A:G	50	100	1	0.437
12:112003343:C:A	50	100	1	0.01652
12:112003884:T:C	50	100	1	0.1344
12:112003937:G:T	50	100	1	0.1166
12:112004484:G:A	50	100	1	0.1344
12:112004612:C:A	50	100	1	0.1342
12:112004628:A:G	50	100	1	0.1516
12:112004782:T:C	50	100	1	0.1344
12:112005129:T:A	50	100	1	0.01561
12:112005213:C:T	50	100	1	0.1344
12:112005907:A:C	50	100	1	0.01906
12:112006099:T:G	50	100	1	0.01652
12:112006100:C:G	50	100	1	0.01652
12:112006156:G:A	50	100	1	0.1344
12:112006305:A:C	50	100	1	0.1344
12:112006666:T:C	50	100	1	0.1166
12:112006713:G:C	50	100	1	0.1342
12:112006737:A:G	50	100	1	0.1166
12:112007087:T:A	50	98	1	0.1511
12:112007486:G:A	50	100	1	0.01652
12:112008165:C:A	50	100	1	0.07389
12:112008442:T:C	50	100	1	0.1512
12:112008551:T:C	50	100	1	0.1345
12:112008601:T:C	50	100	1	0.05683
12:112008689:A:G	50	100	1	0.2683
12:112008906:T:C	50	100	1	0.2683
12:112009484:G:A	50	100	1	0.01652
12:112009535:T:A	49	98	1	0.01652
12:112009556:T:G	46	95.7	0.99	0.1345
12:112010358:A:C	50	100	1	0.1345
12:112010562:C:T	50	100	1	0.01652
12:112010681:T:C	50	100	0.98	0.06227
12:112011079:A:G	50	100	1	0.1347
12:112011292:T:C	50	100	0.96	0.0374
12:112011819:C:G	50	100	0.96	0.02251
12:112012629:A:G	50	100	1	0.1345
12:112012950:T:C	50	100	1	0.1345
12:112014458:T:C	50	98	1	0.1345
12:112014812:G:C	50	100	1	0.01979
12:112015831:A:C	50	100	1	0.1345
12:112016153:C:T	50	100	0.99	0.01144
12:112016155:T:C	50	100	1	0.07008
12:112016461:A:G	50	100	1	0.03776
12:112016808:G:A	50	100	1	0.1164
12:112016815:C:T	50	100	1	0.08279
12:112017223:A:G	50	100	1	0.1331
12:112017365:G:A	50	100	1	0.01652
12:112017861:C:T	50	100	0.98	0.01997
12:112017871:G:A	50	100	0.99	0.1311
12:112018659:A:G	50	100	1	0.01906
12:112019916:C:A	50	100	1	0.01906
12:112021081:G:A	50	100	1	0.07371
12:112021648:T:C	50	100	0.99	0.02106
12:112022045:C:T	50	100	1	0.06609
12:112022343:T:G	50	100	1	0.138
12:112022391:G:T	50	100	0.94	0.0167
12:112022945:A:G	50	100	1	0.2878
12:112023601:A:G	50	98	1	0.1685
12:112024471:G:A	50	100	1	0.1345
12:112025218:A:G	50	98	0.96	0.02524
12:112025492:A:G	50	100	0.99	0.4294
12:112025562:T:C	50	100	1	0.4808
12:112025852:A:C	50	100	1	0.01652
12:112026827:C:T	50	100	0.99	0.116
12:112027089:C:T	50	100	1	0.1318
12:112027323:A:T	50	98	1	0.01162
12:112027325:A:T	50	96	0.93	0.2896
12:112028399:A:C	50	100	1	0.01652
12:112029524:T:C	50	100	1	0.01089
12:112030101:T:C	50	100	1	0.01652
12:112030613:C:T	50	100	1	0.1318
12:112030635:T:C	50	100	0.99	0.1158
12:112031273:G:A	50	100	1	0.01652
12:112031351:T:C	50	100	1	0.04902
12:112031810:T:C	50	100	1	0.01652
12:112033286:G:T	50	100	1	0.1491
12:112033498:T:A	50	100	0.99	0.1156
12:112033912:T:C	50	100	1	0.02542
12:112034351:C:T	49	98	1	0.04902
12:112035321:A:G	50	100	1	0.01652
12:112035342:T:C	50	100	1	0.1156
12:112035545:G:A	50	100	1	0.01652
12:112035693:T:C	50	100	1	0.01652
12:112035838:T:C	50	100	1	0.05701
12:112036319:A:G	50	100	0.99	0.01107
12:112036860:C:G	50	100	1	0.07589
12:112037056:A:C	50	100	1	0.02614
12:112037459:C:A	50	100	1	0.01652
12:112038104:C:G	50	100	0.98	0.08805
12:112039251:T:C	50	100	1	0.1156
12:112039709:T:C	50	100	1	0.01652
12:112040253:A:C	50	100	0.96	0.01307
12:112041068:C:A	50	100	1	0.1336
12:112041128:C:A	50	100	1	0.01779
12:112041336:C:T	50	100	1	0.07371
12:112041740:C:T	50	100	1	0.2678
12:112042515:T:A	50	100	0.91	0.05374
12:112042516:T:A	50	98	1	0.1224
12:112042572:T:C	50	100	1	0.03141
12:112043280:G:T	50	100	1	0.1156
12:112044021:A:G	50	100	1	0.1336
12:112044486:C:T	50	100	1	0.1156
12:112045450:G:A	49	100	1	0.04775
12:112045500:A:C	49	93.9	0.99	0.4996
12:112045581:G:A	50	100	1	0.02179
12:112045790:G:C	50	100	1	0.01688
12:112047268:G:C	50	100	1	0.07371
12:112047328:T:C	50	100	0.77	0.01688
12:112048035:C:T	50	100	1	0.1156
12:112048147:G:A	50	100	1	0.1336
12:112048550:T:G	50	100	1	0.01779
12:112049014:A:G	50	100	0.99	0.1961
12:112049444:T:C	50	100	1	0.03086
12:112051589:C:T	50	100	1	0.01779
12:112051717:T:C	50	100	1	0.1307
12:112052960:G:T	50	100	1	0.4339
12:112053072:A:G	50	98	0.8	0.03359
12:112054666:A:G	50	100	1	0.01779
12:112055263:G:A	50	100	1	0.2651
12:112055305:T:C	50	100	1	0.1156
12:112055486:C:G	50	100	1	0.04775
12:112055533:A:G	50	100	1	0.01779
12:112056521:C:A	50	100	1	0.05701
12:112057061:G:A	50	100	1	0.08497
12:112057452:T:C	50	100	0.73	0.03431
12:112058813:C:T	50	100	1	0.06663
12:112059996:C:T	50	100	1	0.04775
12:112061779:A:T	50	100	1	0.1347
12:112062053:C:T	50	100	1	0.09858
12:112062883:A:C	50	100	1	0.07589
12:112063433:G:A	50	100	1	0.1305
12:112063722:A:T	50	100	1	0.1342
12:112063962:T:G	50	100	1	0.4339
12:112064295:G:A	50	100	1	0.1158
12:112064634:A:G	50	100	1	0.4811
12:112065670:T:A	50	100	1	0.1264
12:112065789:G:A	50	100	1	0.1156
12:112067219:A:C	50	100	1	0.01779
12:112067372:T:C	50	100	1	0.1156
12:112067378:T:A	50	100	1	0.4345
12:112068142:G:A	50	100	1	0.0472
12:112068180:C:T	50	100	1	0.05701
12:112069757:T:C	50	100	1	0.1156
12:112069997:G:A	50	100	1	0.1156
12:112069998:A:C	50	100	1	0.2649
12:112070413:T:A	50	100	0.8	0.01616
12:112070603:G:A	50	100	1	0.1487
12:112070620:G:A	50	100	1	0.1156
12:112070632:C:T	50	100	0.97	0.02832
12:112070638:C:T	50	100	1	0.1156
12:112070895:T:C	50	98	1	0.2653
12:112071071:C:T	49	100	1	0.1156
12:112071256:G:A	49	100	1	0.2651
12:112071477:G:A	50	100	1	0.07607
12:112071873:A:C	50	100	1	0.1336
12:112072600:T:C	50	98	1	0.4813
12:112073154:G:T	50	100	1	0.01652
12:112073363:A:G	50	100	1	0.03086
12:112074277:G:C	50	100	1	0.132
12:112074896:T:G	50	100	0.96	0.01852
12:112075141:G:A	50	100	1	0.0472
12:112075314:G:A	50	100	1	0.01779
12:112075853:G:A	50	100	1	0.02451
12:112076690:T:G	45	100	1	0.01779
12:112076998:A:C	50	100	1	0.01779
12:112077119:G:C	50	100	1	0.04484
12:112077131:A:C	50	100	1	0.04484
12:112077179:T:A	50	100	1	0.08261
12:112077273:A:G	50	100	1	0.4808
12:112077508:G:T	50	100	1	0.07389
12:112077526:G:A	50	100	1	0.01779
12:112077565:C:T	50	100	1	0.01797
12:112077801:T:A	50	100	1	0.02397
12:112078108:T:C	50	100	1	0.07389
12:112078833:T:C	50	100	1	0.1156
12:112079028:C:T	50	100	0.97	0.1156
12:112079406:A:G	50	100	1	0.2651
12:112079464:G:A	50	100	1	0.1156
12:112079838:T:C	50	100	1	0.2651
12:112080055:C:T	50	100	1	0.02397
12:112080071:G:A	50	100	1	0.01089
12:112080294:A:C	50	98	1	0.05392
12:112080741:C:T	50	100	0.95	0.01816
12:112080999:G:A	50	100	1	0.01434
12:112081591:T:C	50	100	1	0.1156
12:112081960:A:C	50	100	0.85	0.04847
12:112082708:A:T	50	100	1	0.01779
12:112083079:C:T	50	98	1	0.4811
12:112083321:A:G	50	100	1	0.01779
12:112083440:G:A	50	100	1	0.1156
12:112083553:G:A	50	100	1	0.1156
12:112083644:G:A	50	100	1	0.4793
12:112084045:G:T	50	100	0.99	0.01017
12:112084542:G:A	50	98	1	0.07607
12:112085014:G:C	50	100	1	0.1156
12:112085874:C:T	50	100	1	0.1425
12:112086075:C:T	32	93.8	0.87	0.02505
12:112086102:A:C	37	81.1	0.64	0.02233
12:112086166:C:T	49	100	1	0.2651
12:112086622:G:A	50	100	1	0.04775
12:112087269:C:T	50	100	1	0.4078
12:112088360:T:C	41	100	1	0.01779
12:112091032:C:G	50	100	0.96	0.01797
12:112091268:T:C	50	100	1	0.2651
12:112091292:C:T	50	100	1	0.01779
12:112091999:G:C	50	100	1	0.0167
12:112092247:G:A	50	100	1	0.1336
12:112092898:A:G	50	100	1	0.2651
12:112094134:G:A	50	100	1	0.01126
12:112095086:G:A	50	98	0.87	0.03341
12:112096203:A:G	50	100	1	0.1156
12:112096855:C:T	50	100	1	0.01779
12:112097654:A:G	50	100	1	0.04847
12:112097989:C:G	50	100	1	0.04484
12:112098796:T:C	50	100	0.65	0.01053
12:112099500:C:T	50	100	1	0.1158
12:112099557:T:C	50	100	1	0.0167
12:112099682:C:G	50	100	1	0.03086
12:112099764:A:G	50	100	1	0.03105
12:112099934:T:C	50	100	1	0.08279
12:112100383:G:C	50	100	1	0.1158
12:112100693:C:T	50	100	1	0.01779
12:112100909:C:T	49	98	1	0.07407
12:112101188:T:C	50	100	1	0.01779
12:112101712:A:G	50	100	1	0.4811
12:112102773:G:A	50	100	0.99	0.116
12:112104179:G:A	50	100	1	0.1331
12:112104697:G:A	50	100	1	0.01489
12:112104709:G:A	50	100	1	0.02596
12:112104847:C:A	50	100	1	0.1158
12:112105196:T:G	50	100	1	0.02215
12:112105860:C:G	50	100	1	0.01652
12:112107393:G:T	50	96	0.97	0.1314
12:112108179:C:T	50	100	1	0.1156
12:112108379:C:T	50	100	1	0.1156
12:112108541:G:A	50	98	1	0.09858
12:112110072:A:T	50	100	0.98	0.04666
12:112110075:T:A	50	98	0.78	0.0236
12:112110758:G:A	50	100	1	0.1305
12:112111661:A:G	50	100	1	0.1158
12:112112650:A:G	50	100	1	0.01779
12:112113097:C:T	50	100	1	0.01779
12:112113522:A:C	50	98	1	0.01797
12:112113895:T:C	50	100	1	0.116
12:112114693:A:G	50	100	1	0.1158
12:112115185:A:T	50	94	0.87	0.09477
12:112115226:A:T	50	100	0.95	0.02233
12:112115228:T:A	50	94	0.99	0.3288
12:112115248:T:G	50	100	1	0.2649
12:112115894:C:G	50	100	1	0.04757
12:112116863:A:G	50	100	1	0.1158
12:112117158:C:T	50	100	1	0.1634
12:112117596:C:T	50	100	1	0.02179
12:112117898:G:A	50	100	1	0.04757
12:112118285:T:C	50	98	0.72	0.01235
12:112119144:C:T	50	100	1	0.1156
12:112121575:C:T	50	98	1	0.1291
12:112122477:T:G	50	100	1	0.2634
12:112123243:G:A	50	100	1	0.2858
12:112124682:C:A	50	98	0.99	0.1293
12:112126190:C:T	50	100	1	0.1155
12:112127249:A:G	50	100	1	0.1316
12:112127503:C:A	50	100	1	0.2662
12:112127668:G:T	50	98	1	0.2487
12:112128954:G:C	50	98	1	0.05701
12:112129490:C:G	50	100	1	0.1155
12:112129646:T:G	50	100	1	0.1314
12:112129801:C:T	50	100	1	0.07026
12:112130116:C:A	50	100	1	0.1155
12:112130679:A:G	50	100	1	0.02596
12:112130839:T:A	50	100	0.98	0.04866
12:112131299:G:T	50	100	1	0.2654
12:112131707:C:T	50	100	1	0.01779
12:112131803:A:C	50	100	1	0.1153
12:112133365:G:A	50	100	1	0.4346
12:112136321:G:A	49	100	0.96	0.01344
12:112136906:G:A	50	100	1	0.09858
12:112138307:T:G	50	100	1	0.04975
12:112138476:T:G	50	100	0.99	0.01852
12:112140186:T:C	50	100	1	0.1153
12:112142267:C:T	50	100	1	0.1313
12:112143028:C:T	50	100	1	0.1153
12:112143455:T:C	50	100	1	0.4346
12:112143722:C:T	50	100	1	0.01779
12:112144284:T:C	50	100	1	0.07371
12:112144597:G:A	50	100	1	0.266
12:112144736:A:G	50	100	1	0.1325
12:112146376:G:C	50	100	1	0.02179
12:112146397:A:G	50	100	1	0.1325
12:112146604:C:T	50	100	1	0.05701
12:112147831:C:T	49	100	1	0.06772
12:112148558:G:T	50	100	1	0.1153
12:112150688:A:G	50	100	1	0.02596
12:112150814:C:T	50	98	1	0.02596
12:112153882:G:A	50	100	0.99	0.1937
12:112154017:T:C	50	100	1	0.08896
12:112154718:T:C	49	100	1	0.04866
12:112154782:G:C	50	100	1	0.01652
12:112154808:C:G	50	100	1	0.1151
12:112155085:C:T	50	100	1	0.01779
12:112155131:C:G	50	100	1	0.1151
12:112155400:C:T	50	100	0.96	0.01834
12:112155432:C:T	50	100	1	0.05792
12:112156213:C:A	50	100	1	0.1501
12:112156863:G:A	50	100	1	0.1153
12:112157010:C:T	50	100	1	0.1153
12:112157183:T:G	50	100	0.98	0.04539
12:112157192:T:A	50	100	0.98	0.04539
12:112158670:C:T	50	100	1	0.132
12:112158925:C:T	50	100	0.92	0.01816
12:112159170:G:A	50	100	1	0.09858
12:112159309:C:T	50	100	1	0.1153
12:112159470:G:A	50	100	1	0.07317
12:112160517:G:A	50	100	1	0.03068
12:112161461:C:T	50	100	1	0.01652
12:112161479:C:A	50	100	1	0.01652
12:112162621:G:A	50	100	1	0.02578
12:112163437:G:C	50	100	1	0.01471
12:112163446:G:A	50	100	1	0.1325
12:112164004:T:G	50	100	1	0.08533
12:112164382:C:T	49	100	0.96	0.01779
12:112165568:G:A	50	100	1	0.0561
12:112167807:T:C	49	100	1	0.1153
12:112168217:G:C	50	100	1	0.09858
12:112168367:G:A	50	100	1	0.04811
12:112168672:C:T	49	100	1	0.01779
12:112169281:G:C	50	100	1	0.01779
12:112170118:G:C	50	100	1	0.01779
12:112171417:A:G	50	100	1	0.02596
12:112171996:C:T	50	100	1	0.01779
12:112172052:C:T	50	100	1	0.01779
12:112172194:C:T	50	98	0.99	0.1324
12:112172910:G:A	50	98	0.99	0.1939
12:112173266:C:T	50	100	1	0.1153
12:112174087:C:T	50	100	0.99	0.02451
12:112174349:A:T	50	100	1	0.2658
12:112175048:T:G	50	100	1	0.01779
12:112175435:C:T	50	100	1	0.01797
12:112176195:T:C	50	100	0.9	0.01834
12:112176542:T:C	50	100	1	0.01507
12:112177377:A:T	49	98	1	0.1004
12:112177570:C:T	50	100	1	0.1322
12:112177573:G:A	50	100	1	0.08261
12:112177621:C:T	50	100	0.99	0.02469
12:112177734:A:G	50	100	1	0.07262
12:112177978:T:A	50	100	1	0.2653
12:112178115:A:C	50	100	1	0.05211
12:112178363:T:C	50	100	1	0.1313
12:112178627:G:C	50	100	1	0.2901
12:112178871:C:T	50	100	1	0.01489
12:112180114:G:A	50	100	1	0.06899
12:112180396:G:A	50	100	1	0.1155
12:112180542:A:C	50	100	0.99	0.09132
12:112180665:A:C	50	100	1	0.2654
12:112181711:T:C	50	100	0.99	0.2654
12:112181957:C:T	50	100	1	0.1314
12:112181961:G:A	50	100	1	0.1153
12:112183946:C:A	50	100	1	0.01688
12:112184082:C:T	50	100	1	0.07262
12:112185786:T:C	50	100	1	0.01126
12:112186324:T:A	50	96	0.99	0.1151
12:112187042:T:C	50	100	1	0.2654
12:112187820:G:A	50	100	1	0.01725
12:112187906:A:G	50	96	0.96	0.04829
12:112188420:C:G	50	100	1	0.06881
12:112189041:T:C	50	100	1	0.1314
12:112189962:A:G	50	100	0.96	0.01834
12:112190136:C:T	50	100	1	0.1153
12:112190504:T:C	50	100	1	0.01779
12:112190761:C:T	50	100	1	0.01489
12:112191029:A:G	50	100	1	0.1153
12:112194345:C:G	50	100	1	0.2654
12:112194417:A:T	50	100	1	0.04866
12:112195500:C:A	50	100	1	0.07244
12:112197387:G:A	50	100	1	0.05192
12:112200156:T:C	47	100	1	0.03032
12:112200888:T:C	48	95.8	0.95	0.09296
12:112200967:G:T	50	100	1	0.01053
12:112202361:A:G	50	100	1	0.1636
12:112203573:T:G	50	100	1	0.1636
12:112203903:G:A	50	100	1	0.0719
12:112205808:G:T	50	100	1	0.1156
12:112206642:T:C	50	100	1	0.1156
12:112206787:T:C	50	100	1	0.1156
12:112207116:G:A	50	100	0.96	0.05537
12:112208314:T:C	50	100	1	0.02233
12:112209218:C:G	50	100	1	0.02179
12:112209515:G:A	50	100	1	0.09386
12:112209940:A:C	50	100	1	0.1156
12:112209968:T:C	50	100	0.97	0.06899
12:112211144:G:A	50	100	1	0.01471
12:112211177:T:C	50	100	1	0.4829
12:112211541:A:C	50	100	1	0.01471
12:112211727:A:G	50	100	1	0.1156
12:112212245:T:C	50	100	1	0.2645
12:112212254:A:G	50	100	1	0.2651
12:112212323:A:G	50	100	1	0.1156
12:112212818:C:T	50	100	1	0.05701
12:112212903:T:C	50	100	1	0.2651
12:112213244:G:T	50	100	1	0.01943
12:112214202:T:G	50	100	1	0.2651
12:112214719:T:C	50	100	1	0.1156
12:112215087:A:G	50	100	1	0.04811
12:112215943:C:G	50	100	0.99	0.02179
12:112217318:T:C	49	98	0.99	0.2525
12:112217320:C:T	47	97.9	0.99	0.2478
12:112218144:T:C	50	98	1	0.4824
12:112218434:C:A	50	100	1	0.01743
12:112219557:T:C	50	100	0.99	0.01471
12:112219852:A:G	50	100	1	0.2858
12:112219934:A:T	50	100	1	0.01779
12:112222604:T:C	50	100	1	0.1156
12:112222710:T:C	50	100	0.95	0.0305
12:112222788:C:A	50	100	0.99	0.1102
12:112222967:G:A	50	100	1	0.1156
12:112223183:C:T	50	100	1	0.1156
12:112223300:G:A	50	98	1	0.08315
12:112223459:T:G	50	100	1	0.4196
12:112223465:G:T	50	100	1	0.0719
12:112223781:T:G	50	100	1	0.1156
12:112224787:T:C	50	100	1	0.0207
12:112225564:A:G	50	100	1	0.05701
12:112225736:A:G	50	100	1	0.1158
12:112226112:A:T	50	100	1	0.1158
12:112227209:C:T	50	100	1	0.1485
12:112229035:G:A	50	100	1	0.01126
12:112229200:A:G	50	100	1	0.1158
12:112229871:T:G	50	100	1	0.48
12:112230422:C:T	50	100	1	0.1155
12:112230530:G:C	50	100	1	0.1155
12:112230539:T:C	50	100	1	0.266
12:112230951:G:A	50	100	1	0.03232
12:112231936:C:T	50	100	0.98	0.05683
12:112232008:A:T	50	100	1	0.1153
12:112232289:T:C	50	100	1	0.2647
12:112232755:T:C	50	100	1	0.1149
12:112233873:A:T	50	100	0.99	0.01126
12:112234104:T:G	50	100	1	0.04811
12:112235958:C:T	50	100	0.99	0.09858
12:112236553:G:A	50	100	1	0.1144
12:112237329:T:C	50	100	1	0.2965
12:112237839:C:T	50	100	1	0.01126
12:112237875:C:T	50	100	1	0.04811
12:112238864:G:A	50	100	1	0.1153
12:112239475:A:G	50	100	1	0.1153
12:112239700:T:A	50	100	1	0.1153
12:112240330:C:T	50	100	1	0.1151
12:112240893:G:A	50	100	0.94	0.01507
12:112241124:T:C	50	100	1	0.1153
12:112241269:G:A	50	100	1	0.01126
12:112241372:C:T	50	100	1	0.1149
12:112242241:C:T	50	100	1	0.1151
12:112242637:C:T	50	100	0.99	0.09041
12:112244034:C:T	50	100	1	0.04811
12:112244472:A:G	50	100	1	0.4809
12:112245409:C:G	50	100	1	0.02179
12:112245711:T:A	50	100	1	0.1151
12:112245823:T:C	50	100	0.97	0.04521
12:112246417:A:T	50	100	0.98	0.1932
12:112246528:A:G	50	100	1	0.1153
12:112249069:A:G	50	100	0.94	0.01797
12:112249183:C:T	50	100	1	0.1155
12:112249311:A:G	50	100	1	0.3008
12:112249429:G:A	50	100	1	0.04811
12:112253574:C:G	50	100	1	0.1151
12:112253847:G:A	50	100	1	0.04811
12:112254638:A:C	50	100	0.98	0.02814
12:112254871:T:C	50	100	1	0.1151
12:112255728:A:G	50	100	1	0.02596
12:112255751:A:C	50	100	1	0.01779
12:112256111:A:G	50	100	1	0.01779
12:112257629:T:C	50	100	1	0.1151
12:112257704:G:C	50	100	1	0.04811
12:112257955:T:C	50	100	1	0.1151
12:112259582:C:T	50	98	1	0.04793
12:112261736:T:C	50	100	1	0.4806
12:112263014:T:G	50	100	1	0.1632
12:112263080:T:A	50	100	1	0.1632
12:112263387:A:T	50	100	1	0.2645
12:112263726:C:T	48	79.2	0.98	0.171
12:112263728:C:T	48	81.2	1	0.1614
12:112263730:C:T	49	81.6	1	0.1614
12:112263732:C:T	49	81.6	0.99	0.1609
12:112263734:C:T	50	98	1	0.04775
12:112263922:T:C	50	100	1	0.1632
12:112265154:A:G	50	100	1	0.04811
12:112265928:A:C	50	100	1	0.1151
12:112266209:T:C	50	100	0.99	0.07008
12:112267157:A:G	49	100	1	0.1151
12:112267209:C:T	49	100	1	0.1151
12:112268058:G:A	50	100	1	0.04847
12:112268198:C:T	50	100	0.99	0.09858
12:112268571:C:A	49	100	0.98	0.01471
12:112269019:A:C	47	100	1	0.1153
12:112269594:T:C	50	100	1	0.1153
12:112270527:T:C	50	100	1	0.2656
12:112270622:T:C	50	100	1	0.1489
12:112270736:G:A	50	100	1	0.02941
12:112271317:G:A	50	100	1	0.1153
12:112271419:A:G	50	100	1	0.1153
12:112271762:T:G	50	100	1	0.2943
12:112272402:T:G	50	100	1	0.1153
12:112272478:C:T	50	100	0.99	0.02179
12:112273119:G:A	50	100	1	0.1155
12:112273150:G:A	50	98	0.99	0.07262
12:112275216:C:T	50	100	1	0.01779
12:112276091:G:A	50	100	1	0.08696
12:112276708:T:C	50	100	1	0.01126
12:112276769:A:C	50	100	1	0.04811
12:112277030:C:G	50	100	0.99	0.09877
12:112277230:T:A	50	100	1	0.1153
12:112277520:G:A	50	100	1	0.1153
12:112278233:G:A	50	100	1	0.1491
12:112278335:C:T	50	100	0.99	0.02179
12:112278580:A:G	50	100	1	0.01779
12:112279196:C:T	50	100	1	0.1153
12:112280116:T:C	50	100	1	0.4828
12:112280394:G:A	50	100	1	0.1491
12:112280706:C:A	50	98	1	0.4828
12:112280849:A:C	50	100	1	0.1155
12:112281206:C:A	50	100	1	0.1155
12:112281274:A:T	49	100	0.99	0.02814
12:112281362:C:T	50	100	1	0.1155
12:112283724:C:T	50	100	1	0.07008
12:112284754:G:A	50	100	1	0.01924
12:112284880:C:G	49	100	1	0.1153
12:112285197:G:A	50	100	0.95	0.01816
12:112285595:G:A	50	100	1	0.02614
12:112285607:A:G	50	100	1	0.01126
12:112286964:G:A	50	100	1	0.09695
12:112287344:A:G	50	100	1	0.1153
12:112287745:C:A	50	100	0.96	0.01834
12:112288345:A:G	50	100	1	0.1151
12:112288496:C:A	50	100	1	0.1009
12:112289974:G:A	50	100	1	0.1151
12:112290398:G:C	50	100	0.96	0.0187
12:112290637:C:T	50	100	0.99	0.1155
12:112290854:A:C	48	97.9	1	0.04775
12:112290858:C:A	44	75	0.92	0.2446
12:112290863:C:A	43	76.7	0.94	0.2972
12:112290868:A:C	49	100	0.92	0.02397
12:112291383:T:A	50	100	1	0.1151
12:112291833:C:T	50	100	1	0.01107
12:112292223:A:C	50	100	1	0.04811
12:112292789:G:A	50	100	1	0.1151
12:112293103:C:T	50	100	1	0.1151
12:112293699:G:C	50	100	0.99	0.1151
12:112293703:G:A	50	100	0.99	0.06554
12:112294045:A:G	50	100	1	0.1151
12:112294221:T:C	50	100	1	0.1151
12:112294703:C:T	50	100	1	0.05683
12:112294804:T:A	50	100	1	0.1492
12:112294960:A:C	50	100	0.98	0.1409
12:112295810:A:T	50	88	0.86	0.4455
12:112297688:A:G	50	100	1	0.1155
12:112297693:T:C	50	100	1	0.02596
12:112298279:G:C	50	98	1	0.1155
12:112298700:C:T	50	100	1	0.1492
12:112298926:C:T	50	98	1	0.1155
12:112300056:C:T	50	98	1	0.1155
12:112300151:C:A	50	100	1	0.05683
12:112300815:G:A	50	100	0.98	0.01634
12:112300892:C:T	50	100	1	0.1155
12:112301009:C:T	50	100	1	0.01489
12:112301029:T:C	50	100	1	0.266
12:112301041:T:C	50	100	1	0.1156
12:112301138:G:A	50	100	1	0.08733
12:112301181:C:T	50	100	1	0.1492
12:112301245:C:T	50	100	0.94	0.02596
12:112301258:G:A	50	98	1	0.05701
12:112301896:T:C	50	98	1	0.1151
12:112302511:G:A	50	100	1	0.1492
12:112302614:A:G	50	100	1	0.09877
12:112302668:G:A	50	100	1	0.1155
12:112302905:T:C	50	100	1	0.09096
12:112304007:G:A	50	98	1	0.1171
12:112304316:C:T	50	100	1	0.04811
12:112305969:C:T	50	98	1	0.1153
12:112306039:T:C	50	98	1	0.1153
12:112306830:T:C	50	98	1	0.2651
12:112308034:G:A	50	100	1	0.04829
12:112308465:A:C	50	94	0.99	0.1147
12:112309301:T:C	50	98	1	0.1153
12:112309728:C:T	50	100	1	0.04811
12:112309858:G:A	50	98	1	0.1155
12:112310089:A:T	50	100	1	0.04829
12:112310765:C:T	50	98	1	0.1155
12:112310802:G:T	50	98	1	0.1156
12:112311257:T:C	50	98	1	0.3034
12:112311258:G:A	50	98	1	0.1156
12:112311323:G:A	50	100	1	0.01616
12:112311342:A:G	50	100	1	0.07062
12:112311481:A:C	50	100	1	0.02614
12:112312032:A:C	50	98	1	0.1155
12:112312361:G:A	50	98	1	0.1155
12:112313009:T:C	50	98	1	0.1155
12:112314319:A:G	50	98	1	0.01743
12:112314851:G:A	50	98	1	0.09895
12:112315517:G:A	50	98	1	0.2852
12:112316645:G:A	50	98	1	0.1491
12:112317315:A:C	50	100	1	0.1155
12:112318031:C:T	50	100	1	0.1496
12:112318205:T:C	50	100	1	0.1496
12:112318710:A:C	50	100	0.96	0.1316
12:112320301:T:A	50	100	1	0.1491
12:112321004:C:T	50	100	1	0.05683
12:112321161:T:C	50	100	1	0.07008
12:112322068:T:C	50	100	1	0.01126
12:112322670:T:G	50	98	1	0.2653
12:112322991:G:A	50	100	1	0.01779
12:112324084:T:C	43	90.7	0.66	0.06935
12:112324710:G:A	50	100	1	0.01779
12:112325724:G:A	50	100	1	0.08678
12:112326739:C:T	50	100	1	0.1492
12:112326772:C:T	50	100	1	0.04811
12:112327173:C:T	50	100	1	0.02342
12:112327185:C:T	50	100	1	0.02052
12:112328312:C:A	50	100	1	0.1496
12:112329426:G:C	50	100	0.99	0.04648
12:112329478:G:A	50	100	0.99	0.02578
12:112330014:C:G	50	100	1	0.04811
12:112330047:T:C	50	100	1	0.1496
12:112331795:A:T	50	100	0.98	0.05683
12:112332577:T:C	50	98	1	0.01634
12:112333259:T:G	50	100	1	0.4802
12:112333990:C:T	50	100	1	0.1153
12:112335167:G:C	50	98	0.94	0.08951
12:112336259:C:G	50	100	1	0.02596
12:112337097:G:A	50	100	0.99	0.0581
12:112337670:C:T	50	100	1	0.1496
12:112338238:T:C	50	98	1	0.4521
12:112339293:G:A	50	98	1	0.2658
12:112339629:T:C	50	98	1	0.2918
12:112343313:C:A	50	100	1	0.1478
12:112344040:C:T	50	98	1	0.1149
12:112344048:C:T	50	100	1	0.1505
12:112344746:C:T	50	100	1	0.01997
12:112345054:G:C	50	100	0.98	0.04684
12:112345787:C:T	50	98	1	0.01489
12:112345822:G:A	50	98	0.95	0.02505
12:112347702:C:T	50	100	1	0.01779
12:112347767:T:C	50	98	1	0.2852
12:112347778:T:C	50	100	1	0.1496
12:112349433:T:G	50	98	1	0.04811
12:112351229:G:A	50	100	1	0.01634
12:112351303:C:T	50	100	1	0.03232
12:112351750:T:C	50	100	1	0.01126
12:112352844:T:C	50	100	1	0.48
12:112353319:T:C	50	100	1	0.1153
12:112353569:G:T	50	100	1	0.1478
12:112354780:A:C	50	98	1	0.2647
12:112355265:G:T	50	100	1	0.05683
12:112355274:G:A	50	100	0.96	0.01888
12:112355756:T:C	50	98	1	0.1483
12:112356264:G:A	50	100	1	0.1153
12:112356910:T:G	50	100	1	0.4523
12:112357494:T:A	50	100	1	0.2647
12:112357940:T:C	50	98	1	0.4798
12:112358064:A:G	50	100	1	0.1153
12:112359443:G:A	50	100	1	0.1038
12:112359946:C:A	50	100	1	0.01525
12:112362982:A:G	50	100	1	0.2645
12:112363203:C:A	50	98	1	0.1158
12:112363804:A:G	50	100	0.99	0.4802
12:112364420:A:T	49	100	0.95	0.405
12:112364622:T:C	50	100	1	0.05683
12:112365439:T:A	50	100	1	0.1155
12:112365725:C:G	50	100	1	0.1153
12:112367357:A:G	50	100	1	0.06554
12:112367361:G:T	50	100	1	0.2642
12:112369749:G:A	50	100	1	0.1155
12:112370734:A:G	50	100	0.85	0.01707
12:112371002:G:A	50	100	1	0.01616
12:112371622:T:C	50	98	1	0.2908
12:112372047:C:T	50	100	1	0.2845
12:112372471:G:A	50	100	1	0.04684
12:112373453:C:T	50	100	1	0.0866
12:112373979:A:G	49	100	1	0.1483
12:112374478:C:T	50	100	1	0.04684
12:112375611:T:C	50	100	1	0.4512
12:112375889:C:T	50	98	1	0.04684
12:112376777:C:T	50	100	1	0.04684
12:112376941:A:G	50	100	1	0.1483
12:112377281:A:T	50	100	1	0.01525
12:112377818:C:T	50	100	0.99	0.01525
12:112377894:A:G	50	100	1	0.05537
12:112378746:A:T	50	100	1	0.1009
12:112378809:C:T	50	100	1	0.04684
12:112379717:T:A	50	96	0.96	0.1986
12:112380043:T:G	50	100	1	0.4512
12:112380855:C:A	50	100	1	0.04684
12:112381841:C:G	50	100	1	0.01126
12:112382690:C:T	50	100	1	0.1009
12:112383630:C:G	50	100	1	0.04684
12:112384543:A:G	50	100	1	0.01725
12:112384665:G:T	50	100	1	0.04702
12:112384729:T:C	50	100	1	0.2859
12:112384863:C:G	50	100	1	0.0472
12:112386669:C:T	50	100	1	0.116
12:112388169:C:T	50	100	0.95	0.02052
12:112388190:G:A	50	100	1	0.02397
12:112390837:A:T	50	88	0.8	0.0935
12:112390839:A:T	50	88	0.86	0.3424
12:112392064:T:C	50	100	1	0.1489
12:112392251:G:T	50	100	1	0.1009
12:112392775:T:G	50	100	1	0.1487
12:112393825:G:A	50	100	0.98	0.04884
12:112394008:C:T	50	100	1	0.04829
12:112396093:C:T	50	100	1	0.0158
12:112396257:G:A	50	100	1	0.06481
12:112397530:T:C	50	100	1	0.4818
12:112399342:T:C	50	100	1	0.04702
12:112399554:T:C	50	100	1	0.01634
12:112399558:G:T	50	100	1	0.08588
12:112399801:G:T	49	100	1	0.08588
12:112400405:G:A	50	100	1	0.1487
12:112400599:T:C	47	97.9	0.9	0.01253
12:112400690:C:G	50	100	0.93	0.04739
12:112401529:A:C	49	98	1	0.07825
12:112401533:C:A	43	97.7	1	0.05501
12:112401562:T:A	49	100	1	0.1487
12:112401617:C:T	50	100	1	0.02233
12:112401852:A:C	49	100	0.98	0.04539
12:112401864:A:C	49	95.9	0.96	0.1324
12:112402360:T:A	50	100	1	0.07008
12:112402962:A:G	50	100	0.98	0.1926
12:112403246:T:C	37	91.9	1	0.1483
12:112403438:T:G	49	100	1	0.4512
12:112403584:C:T	50	100	1	0.04811
12:112404471:T:A	50	100	1	0.4512
12:112404650:T:C	50	100	1	0.05537
12:112404848:C:T	50	100	1	0.0118
12:112405559:G:A	50	100	1	0.291
12:112405589:C:A	50	100	1	0.04702
12:112406194:A:T	50	100	1	0.4513
12:112407049:G:A	50	100	1	0.02651
12:112407053:A:G	50	100	1	0.04702
12:112408039:A:T	50	100	1	0.06899
12:112409726:C:T	50	100	1	0.05537
12:112410175:C:T	50	100	1	0.04702
12:112410766:A:G	50	100	1	0.4688
12:112412095:G:A	50	100	1	0.4208
12:112413352:C:T	50	100	0.95	0.02106
12:112413355:C:T	49	100	1	0.1155
12:112414187:C:T	50	100	1	0.02596
12:112414673:T:A	50	100	1	0.01489
12:112414926:A:C	50	98	0.91	0.01307
12:112416008:G:A	50	100	1	0.04829
12:112417544:G:C	41	100	1	0.06264
12:112418082:C:A	50	100	1	0.01107
12:112418116:A:T	50	100	1	0.02088
12:112418839:G:A	50	100	1	0.08606
12:112419150:G:C	49	100	1	0.06245
12:112419179:C:A	50	98	1	0.04702
12:112422309:T:C	50	100	1	0.04702
12:112423805:G:A	50	100	1	0.01489
12:112425187:A:T	49	100	1	0.02397
12:112425755:G:A	50	100	1	0.1155
12:112426224:G:A	50	100	1	0.04702
12:112426298:G:A	50	100	1	0.04702
12:112427201:G:A	50	100	1	0.1162
12:112427774:C:A	50	100	1	0.1162
12:112427888:C:T	50	100	1	0.01797
12:112427996:T:C	50	100	1	0.2847
12:112428029:G:A	50	100	1	0.04702
12:112431075:G:A	50	100	1	0.04702
12:112431976:A:G	50	100	0.99	0.01144
12:112432051:A:G	50	100	0.96	0.01979
12:112432813:C:A	50	100	1	0.0158
12:112432866:T:C	48	100	1	0.05701
12:112433568:A:G	50	100	0.98	0.1952
12:112436214:T:G	50	100	1	0.06481
12:112436375:A:G	50	100	1	0.05701
12:112439215:C:T	50	100	1	0.0472
12:112439784:T:A	50	96	1	0.01834
12:112439785:A:T	47	100	0.95	0.06173
12:112439790:A:C	50	100	0.96	0.1015
12:112439796:C:A	50	90	1	0.4653
12:112440622:G:A	48	100	1	0.0472
12:112442151:A:G	50	100	1	0.06264
12:112442704:C:T	50	100	0.95	0.04739
12:112443505:T:C	50	98	1	0.08442
12:112443538:G:A	50	100	1	0.2912
12:112444192:A:G	50	100	1	0.06881
12:112444679:A:T	50	100	1	0.01489
12:112445055:G:A	50	100	1	0.0472
12:112445262:G:A	50	100	1	0.01489
12:112445672:G:A	50	98	0.96	0.193
12:112447192:A:G	50	100	1	0.01725
12:112447463:A:G	50	100	1	0.01634
12:112447705:G:A	50	100	1	0.1156
12:112449131:C:T	50	100	1	0.01561
12:112450137:G:C	50	100	1	0.0472
12:112450888:C:A	50	100	1	0.02614
12:112451851:C:T	50	100	0.89	0.0472
12:112451880:T:A	50	100	1	0.0472
12:112452972:A:G	50	100	1	0.2653
12:112453399:G:C	50	100	1	0.01816
12:112453657:T:G	50	100	0.95	0.02923
12:112453659:T:G	50	100	0.93	0.03958
12:112457337:G:A	50	100	1	0.1156
12:112460660:G:A	50	100	1	0.01688
12:112462906:T:C	50	100	1	0.02651
12:112462978:C:G	50	100	0.96	0.02324
12:112465004:C:T	50	100	0.99	0.01126
12:112465193:A:G	50	100	1	0.01144
12:112466427:A:T	50	100	1	0.08442
12:112467151:A:G	50	100	0.98	0.1452
12:112467737:C:T	50	100	1	0.06481
12:112468611:A:G	50	100	0.98	0.1952
12:112469572:T:C	50	100	1	0.0463
12:112471536:T:C	50	100	1	0.06881
12:112471592:T:C	50	100	1	0.0463
12:112472415:G:A	50	100	0.99	0.02288
12:112472463:G:A	50	100	1	0.0463
12:112472576:C:T	50	100	1	0.0463
12:112476527:G:A	50	100	1	0.1156
12:112477120:G:A	50	100	1	0.04648
12:112477428:C:T	50	100	1	0.01816
12:112477619:A:C	50	98	0.99	0.05102
12:112477630:C:T	50	100	1	0.0581
12:112478879:C:T	50	100	1	0.05792
12:112478981:T:G	50	98	1	0.06191
12:112479009:T:C	50	100	1	0.06173
12:112480448:G:T	50	100	1	0.2852
12:112480486:T:C	50	100	1	0.2852
12:112482065:C:A	50	100	1	0.0463
12:112482463:C:T	50	98	0.99	0.0581
12:112484533:C:T	50	100	1	0.0846
12:112484704:G:A	50	100	1	0.02487
12:112484725:G:A	50	100	1	0.413
12:112484923:G:A	50	100	1	0.04466
12:112485557:G:A	50	100	1	0.1193
12:112485589:G:A	50	100	0.94	0.01416
12:112487718:A:G	50	100	1	0.02651
12:112489468:C:T	50	100	1	0.04666
12:112489560:C:G	50	100	1	0.03214
12:112490393:A:G	50	100	0.99	0.04375
12:112490601:C:T	50	100	1	0.02651
12:112490647:G:A	50	100	1	0.4261
12:112490792:A:G	50	100	0.98	0.05428
12:112492476:G:T	50	100	1	0.04829
12:112492616:G:C	50	98	1	0.01688
12:112492713:C:T	50	100	1	0.02179
12:112492737:T:C	50	100	0.91	0.07462
12:112493559:T:C	50	100	0.98	0.02306
12:112495731:G:A	49	100	1	0.2623
12:112497159:G:A	50	100	1	0.01489
12:112497540:C:T	50	100	1	0.08261
12:112497749:C:T	50	100	1	0.2825
12:112497793:G:T	50	100	1	0.04666
12:112500182:A:G	50	100	1	0.04666
12:112500657:T:G	50	100	1	0.07662
12:112500999:G:A	50	100	0.95	0.01852
12:112501557:G:A	50	100	1	0.02723
12:112501573:C:T	50	100	1	0.02469
12:112502049:C:T	50	100	1	0.4519
12:112502545:G:C	50	100	1	0.02469
12:112503351:C:T	50	100	1	0.03214
12:112503464:G:A	50	100	1	0.01126
12:112503550:C:A	50	100	1	0.116
12:112503767:G:A	50	100	1	0.48
12:112504549:G:A	50	100	1	0.116
12:112505052:G:A	50	100	0.78	0.01598
12:112505393:A:G	50	98	1	0.482
12:112505464:C:T	50	98	0.95	0.01816
12:112505536:T:C	50	100	1	0.05755
12:112505674:A:C	50	100	1	0.1162
12:112508719:T:A	50	100	0.94	0.01144
12:112510347:C:T	50	100	1	0.0581
12:112510370:A:G	50	100	1	0.0207
12:112510710:A:G	50	100	1	0.01652
12:112511059:G:A	50	100	1	0.04666
12:112511788:C:G	50	98	0.99	0.05828
12:112512243:C:T	50	100	1	0.01489
12:112512785:C:T	50	100	1	0.04666
12:112513309:A:G	50	100	1	0.01489
12:112514891:C:G	49	100	1	0.04757
12:112515227:G:A	50	100	0.99	0.08261
12:112516333:G:C	50	100	1	0.08787
12:112516369:C:G	50	100	0.91	0.01325
12:112516477:T:C	50	100	1	0.2516
12:112516992:T:C	50	100	0.99	0.07607
12:112517130:A:T	44	100	0.82	0.01997
12:112517823:A:T	50	98	0.8	0.0679
12:112517971:C:T	50	100	1	0.2504
12:112518968:A:G	50	100	0.98	0.2515
12:112519323:G:C	50	100	1	0.04702
12:112519334:G:A	50	100	1	0.2032
12:112519571:C:A	50	100	1	0.0472
12:112519791:G:A	50	100	0.99	0.287
12:112520153:C:T	50	100	1	0.2504
12:112520441:T:C	50	100	1	0.2515
12:112520909:G:A	50	100	1	0.2553
12:112520963:A:G	50	98	1	0.08297
12:112521130:G:A	50	100	1	0.2502
12:112521292:C:T	50	100	1	0.2033
12:112521725:G:A	50	100	1	0.2672
12:112521997:C:T	50	100	0.99	0.07081
12:112522079:G:A	50	100	1	0.2293
12:112522126:A:T	50	100	1	0.01634
12:112522209:G:A	50	100	1	0.2024
12:112523643:T:G	50	100	1	0.203
12:112523771:C:T	50	100	1	0.01743
12:112523935:C:G	50	100	1	0.3192
12:112524087:C:T	50	100	1	0.04684
12:112524469:A:T	50	100	0.93	0.01289
12:112524991:T:C	50	100	1	0.05501
12:112525342:G:A	50	100	1	0.1757
12:112525414:C:A	50	100	1	0.05029
12:112525756:A:G	50	100	1	0.258
12:112526266:T:G	50	100	1	0.2516
12:112526364:T:G	50	100	1	0.2513
12:112526848:C:T	50	100	1	0.2026
12:112527040:G:A	50	100	1	0.2026
12:112527043:C:T	50	100	1	0.08442
12:112527338:A:G	50	100	1	0.2516
12:112527491:T:C	50	100	1	0.258
12:112527679:G:C	50	100	0.99	0.1879
12:112527997:C:T	50	100	1	0.2024
12:112528288:A:G	50	100	1	0.2502
12:112528311:T:C	50	100	1	0.2515
12:112528354:T:C	50	100	1	0.2515
12:112529119:T:C	50	98	1	0.3219
12:112529407:G:A	50	100	1	0.2024
12:112529819:C:A	50	100	1	0.2515
12:112530093:G:C	50	100	0.97	0.06318
12:112530802:G:T	50	100	1	0.3217
12:112531315:A:G	50	100	1	0.04739
12:112532100:G:A	50	100	1	0.05247
12:112532856:C:G	50	100	0.99	0.01743
12:112533565:G:T	50	100	1	0.05937
12:112534316:C:T	50	100	1	0.04866
12:112534850:G:A	50	100	0.89	0.08951
12:112534928:A:G	50	100	1	0.2667
12:112535280:G:C	50	100	1	0.01126
12:112535425:A:G	50	100	1	0.268
12:112537379:T:A	50	100	1	0.2318
12:112537483:A:C	50	100	1	0.2464
12:112538717:A:G	50	100	0.98	0.02342
12:112539153:A:C	50	100	1	0.2455
12:112539156:A:C	50	98	0.99	0.05628
12:112539157:A:C	50	100	0.99	0.2565
12:112539166:A:C	50	100	1	0.05338
12:112539973:T:C	50	100	0.99	0.2464
12:112540400:G:T	50	100	0.86	0.04684
12:112541183:A:G	50	100	1	0.2311
12:112541222:T:C	50	100	1	0.2311
12:112541234:T:A	50	100	1	0.05229
12:112541268:G:T	50	100	1	0.2458
12:112542433:C:G	50	100	1	0.0167
12:112542490:C:A	50	100	1	0.0167
12:112542578:G:A	50	100	0.86	0.01471
12:112543087:G:A	50	100	1	0.0167
12:112543173:G:A	50	100	1	0.0167
12:112543256:C:T	49	95.9	1	0.23
12:112543523:G:C	50	100	1	0.2442
12:112543550:T:G	50	100	0.96	0.01924
12:112543721:C:T	50	100	1	0.3161
12:112543767:G:A	50	100	1	0.3161
12:112544439:A:G	49	100	1	0.2467
12:112544742:C:T	50	100	1	0.2453
12:112544891:C:G	50	98	1	0.01471
12:112544971:G:A	50	100	0.99	0.1467
12:112545310:A:T	50	100	1	0.2453
12:112545685:C:T	50	100	1	0.2455
12:112545707:C:T	50	98	0.98	0.01634
12:112546004:G:C	50	100	1	0.01471
12:112547006:C:T	50	100	1	0.0167
12:112547524:A:G	50	100	0.98	0.466
12:112547930:G:C	49	100	0.99	0.01471
12:112548698:T:C	50	100	0.82	0.02015
12:112548943:T:G	50	100	0.99	0.1447
12:112549081:T:C	50	100	0.98	0.2446
12:112549464:A:G	49	100	0.9	0.01834
12:112549466:A:G	46	89.1	0.86	0.06009
12:112549470:G:A	45	80	0.79	0.1255
12:112549472:G:A	46	76.1	0.9	0.1111
12:112549474:G:A	48	85.4	0.83	0.06754
12:112549476:G:A	48	87.5	0.83	0.05265
12:112549478:G:A	49	87.8	0.82	0.05247
12:112549480:G:A	49	95.9	0.9	0.0305
12:112550325:T:C	50	100	0.99	0.02197
12:112550880:A:G	50	100	1	0.01725
12:112551237:C:T	50	100	0.93	0.05447
12:112552627:G:C	49	98	1	0.04684
12:112552792:A:G	50	98	1	0.03613
12:112552929:G:A	50	98	0.94	0.05701
12:112553648:C:T	50	100	0.98	0.2491
12:112553851:C:T	50	100	1	0.06009
12:112553888:G:C	50	100	0.94	0.05465
12:112554028:A:T	50	100	0.99	0.1629
12:112554573:T:C	50	98	1	0.3796
12:112554619:G:A	50	100	0.99	0.248
12:112555187:C:T	50	100	1	0.06572
12:112555967:C:G	50	100	0.99	0.02415
12:112556205:A:G	50	100	1	0.01725
12:112557914:T:C	50	100	0.99	0.3083
12:112559392:C:T	50	100	1	0.01761
12:112560532:T:C	50	100	1	0.3829
12:112561259:G:A	50	100	0.99	0.01816
12:112561452:C:T	50	100	1	0.04702
12:112562881:A:C	50	100	1	0.06681
12:112562979:G:C	50	100	1	0.1663
12:112563410:T:C	50	100	0.98	0.3838
12:112564245:T:C	50	100	0.98	0.02033
12:112565568:G:A	50	100	1	0.03613
12:112566687:C:T	50	100	1	0.01779
12:112566973:C:T	50	100	1	0.0659
12:112567525:G:A	50	100	0.98	0.06972
12:112568221:A:T	50	94	0.62	0.02106
12:112568223:A:T	48	87.5	0.86	0.437
12:112568225:T:A	47	100	0.78	0.03177
12:112568227:T:A	49	100	0.98	0.01561
12:112568541:C:T	50	100	1	0.3099
12:112569197:C:T	50	100	1	0.04285
12:112569740:T:A	50	100	0.99	0.3048
12:112569798:T:C	50	100	0.98	0.4615
12:112570529:T:C	50	100	0.99	0.3902
12:112571087:T:C	50	100	0.98	0.01906
12:112573495:G:C	50	100	0.99	0.09423
12:112575097:G:T	50	100	1	0.01797
12:112575154:G:T	50	98	1	0.01779
12:112575534:C:T	50	100	0.9	0.04158
12:112575722:C:T	50	100	1	0.1289
12:112576257:C:G	50	100	0.98	0.02052
12:112576493:A:G	50	100	0.96	0.01906
12:112576631:C:T	50	100	0.85	0.01888
12:112576672:C:T	50	100	0.96	0.01888
12:112577705:C:G	50	100	1	0.09877
12:112577768:C:T	50	100	0.97	0.01688
12:112578048:G:C	50	100	1	0.06118
12:112578440:C:A	50	100	0.98	0.1051
12:112578665:C:T	50	100	0.98	0.01725
12:112578749:C:T	50	100	0.98	0.1917
12:112578863:T:C	50	100	0.97	0.05864
12:112579255:A:C	50	100	1	0.09604
12:112579856:A:T	50	100	1	0.09604
12:112580280:C:T	50	100	0.95	0.04103
12:112580447:A:G	49	100	0.97	0.09713
12:112580519:T:G	50	100	0.96	0.02505
12:112580675:G:A	50	100	0.98	0.1688
12:112580725:A:C	50	100	1	0.0256
12:112581600:A:G	50	100	1	0.0935
12:112581605:T:G	50	100	0.97	0.4975
12:112581715:T:C	49	95.9	0.9	0.06645
12:112581718:A:C	50	94	0.62	0.01416
12:112582662:A:G	49	91.8	0.65	0.03431
12:112584571:A:C	50	100	0.99	0.09804
12:112585128:C:G	50	100	1	0.09985
12:112585172:C:G	50	100	0.99	0.02505
12:112585265:A:T	50	100	0.98	0.01053
12:112586197:A:G	50	100	0.97	0.09695
12:112586989:A:G	50	100	0.98	0.468
12:112587094:A:G	50	100	0.98	0.08842
12:112587315:C:T	50	100	0.95	0.02487
12:112587777:A:G	50	100	0.98	0.2224
12:112587814:T:C	50	100	0.97	0.08406
12:112587857:G:A	50	100	0.98	0.2222
12:112588097:A:G	50	100	0.99	0.09985
12:112588227:T:A	50	100	0.96	0.05556
12:112588352:C:A	50	100	0.98	0.09985
12:112589154:G:A	50	100	0.99	0.01725
12:112589216:C:T	50	100	0.94	0.03794
12:112589682:G:A	50	100	0.95	0.02033
12:112589703:C:T	50	100	0.92	0.03776
12:112589835:C:T	50	100	0.92	0.1042
12:112589847:C:G	50	100	0.94	0.1612
12:112589857:C:T	50	100	0.9	0.02869
12:112590022:G:T	50	100	0.91	0.0167
12:112590049:C:T	50	100	0.93	0.0167
12:112590625:G:A	50	98	0.8	0.06318
12:112590722:T:C	50	100	0.89	0.02233
12:112591323:C:T	50	98	0.64	0.01725
12:112591401:A:G	50	100	0.82	0.03504
12:112592423:G:A	50	90	0.84	0.408
12:112592425:T:C	50	98	0.89	0.0837
12:112592481:G:A	50	96	0.86	0.2311
12:112592683:C:A	50	100	0.92	0.02487
12:112592827:G:A	50	100	0.75	0.01271
12:112593637:G:A	50	100	0.97	0.1412
12:112593670:G:A	50	98	0.96	0.4751
12:112593739:T:A	50	98	0.94	0.3248
12:112594104:C:T	50	100	0.88	0.02505
12:112594153:C:T	50	98	0.95	0.2329
12:112594655:A:T	50	100	0.99	0.02033
12:112595106:A:G	50	100	0.99	0.02015
12:112595792:A:G	50	100	1	0.03631
12:112595995:C:G	50	100	1	0.02124
12:112596519:T:C	50	100	1	0.02015
12:112596772:T:C	50	98	0.99	0.1523
12:112597198:C:T	50	100	1	0.07099
12:112597466:C:T	50	98	0.96	0.2347
12:112597483:C:T	50	100	0.97	0.06554
12:112597746:G:T	50	98	0.95	0.234
12:112598989:A:G	50	100	0.97	0.0256
12:112599013:A:G	50	98	0.96	0.2407
12:112599267:T:C	50	100	0.99	0.02669
12:112599749:C:G	50	100	0.99	0.1423
12:112600435:G:A	50	100	1	0.01053
12:112601636:G:A	50	100	0.98	0.4902
12:112602139:C:T	50	100	0.98	0.3932
12:112602361:G:A	50	100	0.97	0.01634
12:112602838:A:G	50	100	1	0.03377
12:112603055:G:A	50	100	1	0.01489
12:112603806:C:G	50	100	1	0.02651
12:112603854:G:T	50	100	0.99	0.05211
12:112604939:G:A	50	100	1	0.01852
12:112605533:C:T	50	100	0.98	0.1872
12:112605606:G:T	50	100	0.98	0.3239
12:112606120:A:G	50	100	0.93	0.01761
12:112606142:G:C	50	100	0.99	0.4824
12:112607596:C:T	50	100	1	0.05247
12:112607997:C:A	50	100	0.98	0.3319
12:112608193:G:A	50	100	0.98	0.2308
12:112608655:A:G	50	100	1	0.0512
12:112609003:C:T	50	98	0.94	0.0561
12:112609014:T:C	50	100	1	0.02687
12:112609051:T:C	50	98	0.98	0.2082
12:112609951:A:G	50	100	1	0.01434
12:112610375:C:T	50	98	0.98	0.3351
12:112610612:A:G	50	98	1	0.04303
12:112610750:G:C	50	100	0.93	0.01707
12:112610756:C:T	50	100	1	0.01924
12:112610783:C:T	50	98	0.99	0.2856
12:112611028:T:C	50	100	1	0.01434
12:112611057:A:G	50	100	1	0.02923
12:112611111:C:A	50	100	1	0.05156
12:112611493:C:T	50	98	0.99	0.2852
12:112611532:G:A	50	100	1	0.07171
12:112611972:G:A	50	100	0.96	0.0138
12:112612279:A:G	50	98	1	0.01053
12:112612514:G:A	50	100	1	0.01634
12:112612630:T:C	50	100	0.95	0.02905
12:112612782:C:T	50	100	1	0.02887
12:112612820:C:G	50	100	1	0.06972
12:112612929:C:T	50	100	1	0.01634
12:112613258:G:A	50	100	0.96	0.02106
12:112613472:A:G	50	100	1	0.05138
12:112613560:G:C	50	100	1	0.01053
12:112614247:T:C	50	100	1	0.01053
12:112615375:C:G	50	100	1	0.01652
12:112615537:T:A	50	100	1	0.01652
12:112615630:T:C	50	100	1	0.0345
12:112616123:T:G	50	100	1	0.1396
12:112616595:G:A	50	100	1	0.1396
12:112616692:C:T	50	100	0.99	0.01471
12:112616756:G:T	50	98	0.99	0.2952
12:112617411:T:G	50	100	1	0.09132
12:112617901:G:A	50	100	1	0.1396
12:112618116:C:T	50	100	0.99	0.4405
12:112618498:C:A	50	100	1	0.02923
12:112619022:T:C	50	100	1	0.05138
12:112619563:G:A	50	100	1	0.02923
12:112619648:G:A	50	100	1	0.09132
12:112619783:G:A	50	100	0.92	0.06137
12:112621010:A:T	50	96	0.98	0.4185
12:112621011:T:A	48	100	0.99	0.03232
12:112621029:G:C	50	100	0.99	0.01452
12:112621366:C:G	44	100	1	0.07135
12:112621564:C:T	48	91.7	0.98	0.2629
12:112621568:G:A	48	93.8	0.98	0.2647
12:112621573:T:G	48	93.8	0.98	0.2658
12:112621670:A:G	50	100	0.97	0.09241
12:112623125:C:T	48	95.8	1	0.06808
12:112623324:C:T	36	86.1	0.95	0.1436
12:112623902:A:C	43	93	1	0.0679
12:112624331:A:T	50	100	0.99	0.2901
12:112624390:C:T	50	100	0.98	0.01452
12:112624433:C:T	49	91.8	0.99	0.287
12:112624736:G:A	46	87	0.98	0.2293
12:112624858:A:C	38	92.1	0.98	0.07062
12:112625086:C:T	50	96	0.98	0.07208
12:112625852:A:G	47	100	0.99	0.07625
12:112626985:C:G	35	100	0.99	0.0728
12:112628113:C:T	50	100	1	0.4377
12:112628412:T:G	50	100	1	0.4379
12:112628926:C:T	50	100	1	0.01852
12:112629092:A:G	50	100	1	0.4381
12:112629137:A:G	50	100	1	0.02723
12:112630562:G:A	50	98	1	0.02941
12:112630877:A:G	50	100	1	0.02959
12:112630967:T:C	50	100	1	0.4374
12:112631369:G:C	50	100	1	0.0728
12:112631402:A:G	50	100	1	0.07153
12:112631421:A:G	50	100	1	0.2382
12:112631654:G:C	50	100	1	0.1398
12:112631661:C:T	50	98	1	0.2322
12:112631724:A:G	50	100	1	0.02941
12:112632123:C:T	50	100	1	0.02941
12:112632460:C:A	50	100	0.81	0.01471
12:112632537:G:A	50	100	0.98	0.02288
12:112634027:G:A	50	100	1	0.0167
12:112634430:C:T	50	98	0.94	0.01743
12:112635264:C:T	50	100	0.98	0.0138
12:112636753:C:A	50	100	0.96	0.0158
12:112636827:A:G	50	100	1	0.01053
12:112636935:T:A	50	100	0.82	0.02415
12:112637490:G:A	50	100	0.97	0.2097
12:112637605:T:C	50	100	1	0.4332
12:112638191:A:C	50	100	1	0.437
12:112638240:A:G	50	100	1	0.1367
12:112638571:C:T	50	100	1	0.01525
12:112638876:T:G	50	100	1	0.07153
12:112639493:C:T	50	98	0.99	0.01688
12:112640181:C:T	50	98	0.99	0.01688
12:112640272:C:T	49	100	0.99	0.06736
12:112640590:G:A	50	98	0.99	0.2941
12:112640897:G:C	50	100	1	0.07208
12:112641134:G:A	50	100	0.99	0.0728
12:112643485:C:G	50	100	0.96	0.02397
12:112643787:A:C	50	100	0.98	0.04902
12:112644119:G:T	50	100	0.94	0.01271
12:112644625:G:C	50	100	0.99	0.1367
12:112644634:G:T	50	100	0.96	0.02433
12:112644875:T:C	50	100	0.98	0.06754
12:112644985:G:A	50	100	0.99	0.05156
12:112645027:T:A	50	100	0.99	0.4336
12:112645473:T:C	50	100	0.9	0.02905
12:112646387:C:T	50	100	1	0.06935
12:112646883:G:A	50	100	0.96	0.02542
12:112647042:C:T	50	100	1	0.01797
12:112647750:A:C	50	100	1	0.0167
12:112648261:A:G	50	100	0.92	0.04593
12:112648417:T:C	50	100	0.98	0.3126
12:112648470:C:T	50	100	0.98	0.06736
12:112648510:C:T	49	98	0.98	0.06754
12:112648973:C:T	50	100	0.99	0.1843
12:112650775:G:A	50	100	0.84	0.02451
12:112650791:A:G	50	100	1	0.02923
12:112651097:T:A	50	100	1	0.0167
12:112651288:T:C	49	100	1	0.0167
12:112651430:G:A	49	100	1	0.0167
12:112651836:A:C	50	100	0.99	0.4366
12:112651893:C:T	50	100	0.96	0.02596
12:112652136:T:C	50	100	0.96	0.06718
12:112652296:T:A	50	100	0.93	0.01452
12:112652533:T:A	50	100	1	0.07135
12:112652882:G:T	50	100	0.94	0.01344
12:112653042:A:G	50	100	0.94	0.0167
12:112653188:C:T	50	100	1	0.0167
12:112654129:G:A	50	100	0.94	0.01271
12:112655097:A:G	50	100	1	0.02505
12:112655264:C:T	50	100	1	0.02923
12:112655719:T:C	50	100	0.98	0.02505
12:112655869:A:G	50	100	0.98	0.01271
12:112656512:C:T	50	100	0.99	0.2879
12:112656797:A:G	50	98	0.96	0.07407
12:112658160:A:G	50	100	0.94	0.01362
12:112658440:G:T	50	100	0.9	0.02905
12:112659116:A:G	50	100	1	0.0167
12:112659155:C:T	50	100	1	0.04775
12:112659486:T:A	50	100	0.99	0.3482
12:112659854:G:A	50	100	0.99	0.348
12:112660890:C:T	50	100	0.94	0.01289
12:112660928:G:A	50	100	0.98	0.01688
12:112661125:G:A	50	100	0.97	0.0679
12:112661260:A:C	50	100	0.95	0.02487
12:112662192:G:A	50	100	0.98	0.0679
12:112663189:C:A	50	100	0.98	0.2847
12:112664440:T:A	50	100	1	0.0256
12:112664928:C:T	50	100	0.96	0.06772
12:112665073:G:T	50	100	0.99	0.0305
12:112666436:C:G	50	100	0.98	0.4984
12:112666980:G:A	50	100	0.97	0.08206
12:112667098:T:C	50	100	0.96	0.2584
12:112667225:G:A	50	100	0.98	0.2838
12:112668329:C:T	50	100	0.98	0.1077
12:112670396:T:G	50	100	0.96	0.02106
12:112670449:T:G	50	100	0.97	0.02052
12:112670725:C:T	50	100	0.96	0.02088
12:112671573:C:T	50	100	0.98	0.4884
12:112672805:C:T	50	100	0.94	0.02124
12:112673185:G:A	50	100	0.98	0.0728
12:112674475:A:G	50	90	0.89	0.4561
12:112674845:T:C	50	98	0.96	0.4341
12:112674875:T:G	50	98	0.95	0.1521
12:112675357:C:T	50	100	0.96	0.02542
12:112675891:A:C	50	100	0.93	0.02633
12:112676084:C:T	50	100	0.89	0.03322
12:112677071:T:C	50	98	0.97	0.02869
12:112677473:C:T	48	100	0.69	0.01652
12:112677565:G:T	49	98	0.98	0.4895
12:112677764:G:A	50	100	0.99	0.05247
12:112677823:T:C	50	98	0.98	0.4484
12:112678183:C:T	50	100	0.85	0.01362
12:112678195:G:A	50	100	0.98	0.2687
12:112678315:G:A	41	97.6	0.91	0.01707
12:112678881:G:A	50	100	0.97	0.07008
12:112679586:C:T	50	100	0.99	0.3344
12:112679592:A:T	50	100	1	0.02996
12:112679669:T:G	50	100	0.98	0.03976
12:112679715:C:T	50	100	0.98	0.2683
12:112680056:C:T	50	100	0.88	0.03504
12:112680415:C:T	50	100	0.99	0.2908
12:112680730:G:A	50	100	0.99	0.2892
12:112680807:T:C	50	98	0.98	0.1294
12:112680967:T:C	50	98	0.98	0.1296
12:112681797:A:G	50	100	0.98	0.03758
12:112682008:G:A	50	98	0.99	0.2918
12:112682221:T:C	50	100	0.98	0.03776
12:112682355:C:T	50	94	0.82	0.1
12:112682583:T:C	50	100	1	0.03722
12:112682654:T:C	50	100	0.99	0.2912
12:112682848:G:C	50	100	1	0.02596
12:112683034:A:G	50	100	1	0.0374
12:112683437:T:C	50	100	0.97	0.0167
12:112684004:T:A	50	100	0.95	0.01616
12:112684043:A:G	50	100	1	0.04648
12:112684232:G:A	50	100	0.82	0.04121
12:112684490:A:T	50	100	1	0.04648
12:112684659:A:T	50	100	0.99	0.291
12:112684921:G:A	50	100	1	0.02959
12:112685153:T:C	50	100	0.82	0.01598
12:112686546:G:A	50	100	0.99	0.2912
12:112686772:A:T	50	100	0.99	0.2912
12:112686960:T:A	50	98	0.98	0.1313
12:112686965:T:A	50	98	0.98	0.1313
12:112687444:G:A	50	98	0.98	0.1309
12:112687506:G:T	50	98	0.99	0.3384
12:112687623:T:C	50	100	0.97	0.02524
12:112689254:G:A	50	100	0.98	0.03486
12:112689446:C:G	50	100	0.95	0.02687
12:112689599:G:A	50	98	0.98	0.382
12:112690085:T:C	50	96	0.95	0.1885
12:112690086:G:A	50	100	0.96	0.02887
12:112690949:C:T	50	98	0.96	0.2669
12:112690985:G:C	49	95.9	0.97	0.1427
12:112691181:C:T	50	96	0.96	0.2683
12:112691253:C:G	50	100	0.99	0.01071
12:112691477:A:G	50	98	0.97	0.05374
12:112691779:T:C	50	98	0.96	0.2787
12:112692039:C:T	50	100	0.95	0.03468
12:112692479:A:G	50	100	0.99	0.01271
12:112693269:T:C	50	98	0.93	0.02633
12:112693769:T:A	50	100	0.84	0.0118
12:112694148:G:A	50	98	0.68	0.01235
12:112694614:A:G	50	92	0.97	0.2271
12:112694636:G:A	49	98	0.98	0.3471
12:112694681:C:G	50	100	0.91	0.01198
12:112694683:C:G	50	96	0.95	0.0581
12:112694685:G:C	45	84.4	0.86	0.2502
12:112694878:G:A	50	100	0.84	0.01289
12:112694890:C:T	50	100	0.99	0.03667
12:112695096:G:A	50	100	0.97	0.02778
12:112696110:T:C	50	100	1	0.358
12:112697212:G:A	50	98	0.99	0.102
12:112697726:A:G	50	100	0.98	0.1374
12:112697773:A:G	50	100	1	0.482
12:112698182:G:A	50	100	1	0.3072
12:112698826:A:C	48	100	1	0.3589
12:112699191:G:C	50	100	1	0.3016
12:112699250:A:G	50	100	0.84	0.01543
12:112699579:C:T	50	100	1	0.3106
12:112699726:G:A	50	100	1	0.4873
12:112699767:A:G	50	100	0.98	0.14
12:112700027:G:T	50	98	0.99	0.102
12:112701705:A:G	50	100	0.98	0.02378
12:112702236:C:T	50	100	1	0.3475
12:112702355:G:A	50	100	1	0.3395
12:112702523:T:C	50	98	1	0.4802
12:112702696:A:G	50	100	1	0.3513
12:112702715:T:C	50	100	0.84	0.01271
12:112704052:T:C	50	100	1	0.3161
12:112704095:T:C	50	96	1	0.2295
12:112704366:A:G	50	100	0.99	0.10780000000000001
12:112704560:G:T	50	100	1	0.2277
12:112705645:C:T	50	100	1	0.435
12:112705760:T:C	49	100	1	0.3386
12:112706385:C:T	50	100	0.99	0.3175
12:112706928:T:C	50	100	1	0.03722
12:112707141:T:G	50	100	1	0.3175
12:112707666:A:C	50	100	1	0.07208
12:112709264:T:C	50	98	0.93	0.0138
12:112709666:A:G	50	100	1	0.4245
12:112709758:G:A	50	100	0.99	0.4149
12:112709778:G:A	50	100	1	0.06609
12:112710060:C:T	50	100	0.85	0.01471
12:112710166:C:T	50	100	0.94	0.03704
12:112710500:G:T	50	100	1	0.3012
12:112710501:C:T	50	100	1	0.3012
12:112711468:G:A	50	100	0.99	0.05755
12:112711623:C:T	50	100	0.84	0.01489
12:112712218:T:C	50	100	0.99	0.03686
12:112712983:C:T	35	80	0.92	0.1155
12:112713177:A:T	50	100	0.99	0.4592
12:112713232:T:C	50	100	0.85	0.01289
12:112713507:G:T	50	100	1	0.4871
12:112714019:A:C	50	100	1	0.4782
12:112714292:A:G	50	100	0.99	0.459
12:112714401:C:T	50	100	1	0.4773
12:112714782:A:G	50	100	1	0.4782
12:112715549:A:G	50	100	0.99	0.02415
12:112715635:C:T	50	98	0.93	0.01398
12:112715738:G:A	50	100	1	0.03468
12:112715864:A:G	50	100	1	0.3032
12:112716052:C:T	50	100	0.94	0.01888
12:112716389:A:G	50	100	0.99	0.02415
12:112717435:C:T	50	100	0.99	0.1763
12:112718570:G:A	50	98	0.94	0.01325
12:112718616:G:A	50	100	0.95	0.03032
12:112718618:G:A	50	100	1	0.1943
12:112719095:G:A	50	98	0.98	0.3192
12:112719096:T:C	50	98	0.98	0.3192
12:112719966:T:C	50	100	0.99	0.175
12:112720233:G:A	50	100	0.98	0.1137
12:112720491:T:C	50	96	0.97	0.0659
12:112721033:G:A	50	100	0.98	0.1525
12:112721046:C:T	50	96	0.91	0.06808
12:112721939:G:T	50	98	0.84	0.01398
12:112722043:A:T	50	98	0.99	0.2277
12:112722411:G:A	50	98	0.99	0.2331
12:112722938:T:A	50	100	0.92	0.01017
12:112723007:T:C	50	100	0.98	0.09913
12:112723633:T:C	50	100	0.98	0.4987
12:112723964:T:C	50	100	0.94	0.03032
12:112724023:C:T	50	100	1	0.07135
12:112724150:C:T	50	98	0.98	0.1452
12:112724563:G:A	50	100	1	0.07117
12:112724665:A:G	50	100	0.76	0.01253
12:112725121:C:T	50	100	0.98	0.1449
12:112725267:A:C	48	93.8	0.97	0.2235
12:112725279:A:C	45	97.8	0.84	0.02033
12:112725688:A:G	50	100	0.98	0.3782
12:112725834:T:C	50	98	0.99	0.2075
12:112725851:G:A	50	100	0.98	0.2072
12:112725855:A:G	50	100	0.99	0.2072
12:112725856:T:C	50	100	0.99	0.2072
12:112725919:A:G	50	100	0.95	0.05483
12:112725961:A:G	50	100	0.98	0.2266
12:112725966:G:T	50	100	0.99	0.2164
12:112726751:A:G	50	100	0.98	0.2313
12:112726905:C:A	50	100	0.96	0.1629
12:112726962:G:A	50	100	0.99	0.4557
12:112726992:A:C	50	100	0.98	0.2313
12:112727387:C:T	47	95.7	0.99	0.2326
12:112727402:A:T	48	87.5	0.88	0.03631
12:112727404:A:T	47	89.4	0.91	0.1932
12:112727406:A:T	46	76.1	0.84	0.222
12:112727598:C:T	50	96	0.83	0.04466
12:112727991:G:T	50	100	0.98	0.154
12:112728047:C:G	50	100	0.99	0.2328
12:112728352:G:C	50	100	0.98	0.1529
12:112728640:T:A	50	98	0.83	0.01561
12:112728715:C:T	50	100	0.98	0.2133
12:112728764:A:G	50	98	0.98	0.226
12:112729329:A:T	50	100	0.98	0.3666
12:112729883:C:G	50	100	0.99	0.03667
12:112730481:G:C	50	98	0.99	0.03849
12:112730561:G:A	50	98	0.93	0.01416
12:112730563:A:G	50	100	0.98	0.3682
12:112730769:G:A	50	100	0.98	0.2101
12:112731156:C:A	50	100	0.99	0.3747
12:112731595:A:G	50	100	1	0.01616
12:112731965:C:T	50	100	0.99	0.4296
12:112732189:C:G	50	100	0.95	0.03014
12:112732362:G:A	50	100	0.99	0.2309
12:112732586:T:C	50	100	0.9	0.01598
12:112733066:T:A	50	100	1	0.01616
12:112733199:G:A	50	100	0.98	0.03631
12:112733238:T:A	50	100	1	0.01616
12:112733246:A:C	50	100	1	0.01616
12:112734022:G:C	50	98	0.94	0.08715
12:112734437:T:C	50	100	0.99	0.3497
12:112734654:C:G	50	100	0.99	0.3482
12:112734801:G:A	50	100	1	0.01071
12:112735204:G:A	50	100	0.99	0.2311
12:112735367:G:C	50	100	1	0.01616
12:112735380:A:G	50	100	0.88	0.01743
12:112735689:G:A	50	100	0.99	0.3371
12:112735753:T:A	50	100	1	0.01616
12:112735757:C:T	50	100	0.99	0.1719
12:112735758:C:A	50	100	0.99	0.02215
12:112735968:C:T	50	100	0.96	0.01797
12:112736678:G:A	50	100	0.93	0.01598
12:112737238:G:A	50	100	0.99	0.2309
12:112737562:C:T	50	100	1	0.01071
12:112737775:T:C	50	100	1	0.01616
12:112738361:A:T	50	100	0.99	0.4294
12:112738673:A:G	50	98	0.93	0.01434
12:112738696:C:T	50	100	0.99	0.4306
12:112738743:G:A	50	98	0.89	0.02796
12:112738839:G:T	50	98	0.98	0.05047
12:112739234:A:T	50	98	0.98	0.09768
12:112739338:A:G	50	100	1	0.01616
12:112739446:C:A	50	100	1	0.2309
12:112739454:A:G	50	100	1	0.01089
12:112739679:T:A	50	100	0.97	0.01725
12:112741173:A:C	50	100	0.98	0.2446
12:112741933:G:C	50	100	0.99	0.09132
12:112742149:A:C	50	100	0.98	0.05338
12:112742517:T:C	50	100	0.98	0.2444
12:112742529:C:G	50	98	0.92	0.03686
12:112743394:T:C	50	100	1	0.01434
12:112743401:C:T	50	100	0.99	0.01434
12:112743588:C:T	50	100	1	0.1719
12:112743680:T:G	50	98	0.97	0.09132
12:112744493:G:A	50	100	0.96	0.3188
12:112744534:G:A	50	100	0.99	0.2003
12:112744730:G:A	50	100	1	0.2004
12:112744890:T:C	50	100	0.97	0.01416
12:112744981:G:A	50	100	0.99	0.01416
12:112745554:G:A	50	100	1	0.1781
12:112745681:T:C	50	100	0.98	0.197
12:112745753:G:A	50	100	0.95	0.02832
12:112745926:G:A	50	100	1	0.1999
12:112746486:C:T	50	100	1	0.1917
12:112746934:C:A	50	100	0.99	0.2974
12:112747225:T:C	50	100	0.99	0.2972
12:112747657:C:T	50	100	0.99	0.4513
12:112748215:G:A	50	100	0.97	0.1017
12:112748260:G:A	50	100	0.95	0.01452
12:112748813:A:T	50	100	0.95	0.02052
12:112748893:T:A	50	100	0.98	0.04975
12:112748931:G:A	50	100	0.99	0.08969
12:112749428:G:A	50	100	0.76	0.0158
12:112749549:C:T	50	100	0.98	0.2987
12:112749625:G:A	50	100	0.95	0.02052
12:112750251:C:T	50	100	0.97	0.03486
12:112750307:C:G	50	100	0.95	0.02052
12:112750906:T:C	50	100	0.99	0.09041
12:112751244:C:A	50	100	0.96	0.02052
12:112751443:A:T	50	100	0.96	0.02052
12:112752224:G:T	50	100	0.98	0.2001
12:112752974:T:C	50	100	0.99	0.09168
12:112753113:T:C	50	96	0.98	0.4319
12:112753192:A:G	50	98	0.96	0.03776
12:112753332:G:C	50	100	0.99	0.09205
12:112753641:G:A	50	100	0.92	0.01906
12:112754131:T:C	50	100	0.99	0.09223
12:112755122:A:G	50	96	0.98	0.4406
12:112755598:C:A	50	98	1	0.1026
12:112755840:A:G	50	96	0.96	0.09641
12:112756081:T:C	50	100	1	0.1026
12:112756559:A:C	50	100	1	0.1026
12:112756717:C:A	50	100	1	0.1131
12:112756924:C:T	50	100	0.98	0.09168
12:112757260:A:G	50	100	1	0.1044
12:112757397:A:G	50	100	1	0.1048
12:112757800:A:G	50	98	1	0.1993
12:112758109:C:T	50	98	0.92	0.06554
12:112758307:A:G	50	100	1	0.1046
12:112758927:C:T	50	100	1	0.01616
12:112758928:G:A	50	96	0.95	0.1668
12:112759110:C:T	50	98	1	0.1984
12:112759115:A:G	50	98	0.98	0.1992
12:112759510:T:C	50	100	1	0.09205
12:112759523:G:A	50	100	1	0.1024
12:112759810:C:T	50	100	1	0.1024
12:112759995:C:A	50	100	0.98	0.08678
12:112760001:T:C	49	100	1	0.1093
12:112760219:G:A	50	100	0.92	0.06536
12:112760511:A:T	50	98	0.99	0.1995
12:112761023:T:G	50	100	1	0.1048
12:112761538:A:G	50	100	1	0.1011
12:112762039:T:C	50	100	0.91	0.0276
12:112762488:C:T	50	100	0.99	0.4343
12:112762579:A:C	50	100	1	0.1049
12:112762920:G:A	50	100	1	0.1026
12:112763111:T:C	50	96	0.94	0.09677
12:112763115:G:A	50	100	0.92	0.01906
12:112763235:T:C	50	100	0.99	0.07861
12:112763609:G:A	50	100	1	0.01598
12:112763696:A:G	50	100	1	0.09187
12:112763816:C:T	50	100	1	0.01598
12:112763935:G:C	50	100	1	0.1029
12:112764086:C:T	50	100	0.84	0.01035
12:112764249:T:C	50	100	1	0.0187
12:112764674:T:C	50	100	0.99	0.07698
12:112764701:T:A	50	100	0.93	0.01307
12:112764748:T:C	50	98	0.98	0.2057
12:112765046:T:A	50	100	1	0.02288
12:112765066:G:C	50	100	0.99	0.08769
12:112765162:C:T	50	100	0.99	0.3589
12:112765318:T:C	49	100	0.99	0.3125
12:112765352:C:G	50	100	1	0.01144
12:112765374:T:G	50	100	0.92	0.01906
12:112765452:C:G	50	100	0.99	0.3119
12:112765535:A:G	50	100	1	0.09332
12:112765804:G:A	50	100	1	0.01126
12:112765842:C:T	50	98	0.98	0.1147
12:112766173:G:A	50	100	0.96	0.01107
12:112766190:G:A	50	100	1	0.01126
12:112766236:A:G	50	100	0.99	0.459
12:112766304:T:C	50	100	1	0.01126
12:112766370:G:T	50	98	0.96	0.05211
12:112766409:C:T	50	100	0.98	0.05792
12:112766414:C:T	50	100	0.92	0.01906
12:112766689:T:A	50	100	0.99	0.4631
12:112766843:A:G	50	100	0.96	0.01107
12:112766853:T:A	50	100	1	0.01162
12:112766880:C:T	50	100	0.99	0.4686
12:112767081:G:A	50	100	0.99	0.461
12:112767121:G:A	50	100	0.96	0.01107
12:112767199:A:G	50	100	0.97	0.01035
12:112767525:A:G	50	100	0.92	0.02015
12:112767698:A:C	50	100	0.99	0.4621
12:112767920:A:G	50	100	0.99	0.461
12:112768501:G:A	50	100	0.97	0.2093
12:112768657:A:C	50	100	0.91	0.06536
12:112768940:C:G	50	100	0.97	0.09586
12:112769506:C:G	50	100	0.97	0.2015
12:112769538:G:A	50	100	0.98	0.1761
12:112770013:G:T	50	98	0.99	0.457
12:112771217:T:C	50	100	0.99	0.4713
12:112771380:A:G	50	100	0.98	0.2271
12:112771714:A:G	50	100	0.99	0.4722
12:112772206:T:G	50	100	0.99	0.01071
12:112773360:G:C	50	98	0.97	0.11
12:112773377:C:T	50	100	0.94	0.03903
12:112773721:G:T	50	98	0.97	0.1082
12:112773778:T:C	50	100	0.92	0.02015
12:112773867:G:T	50	100	0.98	0.2037
12:112774128:A:G	50	98	0.99	0.472
12:112774566:G:C	50	98	0.98	0.3613
12:112774724:C:T	50	100	0.95	0.1736
12:112774941:T:G	50	98	0.93	0.1273
12:112775849:A:G	50	100	0.94	0.03976
12:112775992:T:C	50	100	1	0.0906
12:112776023:C:A	50	96	0.96	0.1138
12:112776343:A:T	50	100	1	0.01761
12:112776742:T:G	50	98	0.97	0.08987
12:112776798:T:C	50	100	1	0.0886
12:112776957:G:A	50	100	0.97	0.01107
12:112776983:G:A	50	96	0.98	0.2039
12:112777450:C:T	50	94	0.98	0.2397
12:112777647:T:G	50	96	0.98	0.23
12:112778042:G:A	50	100	0.99	0.0305
12:112778888:G:A	50	98	0.98	0.1934
12:112779226:C:T	50	96	0.96	0.3929
12:112779663:A:G	50	100	0.98	0.08769
12:112779893:A:C	50	100	0.99	0.01779
12:112780013:G:A	50	100	0.99	0.01779
12:112780167:C:T	50	100	0.95	0.06391
12:112780394:G:T	50	98	0.99	0.08769
12:112780492:C:T	50	98	1	0.02233
12:112780558:T:A	50	98	0.85	0.01398
12:112780644:G:C	50	100	0.99	0.08751
12:112780724:T:C	50	100	0.93	0.03831
12:112781063:G:A	50	98	0.94	0.1358
12:112781109:C:A	50	100	0.99	0.08751
12:112781153:C:T	48	95.8	0.98	0.3775
12:112781477:C:G	50	100	1	0.04829
12:112781709:G:A	50	98	0.99	0.03413
12:112781861:T:A	50	100	1	0.04829
12:112781967:T:A	50	98	1	0.08243
12:112781988:G:A	50	98	0.99	0.0276
12:112782416:T:G	50	100	1	0.04829
12:112782461:A:G	50	98	0.97	0.1206
12:112782587:C:A	50	100	1	0.04847
12:112784630:G:C	50	100	1	0.06808
12:112784684:A:G	50	98	0.99	0.06845
12:112784895:T:G	49	95.9	0.95	0.2876
12:112784899:C:T	50	98	0.98	0.01979
12:112784993:C:T	50	98	0.98	0.01979
12:112785209:C:T	50	100	1	0.01307
12:112785210:G:A	50	98	1	0.01543
12:112785298:A:G	50	100	0.99	0.01344
12:112785459:A:T	50	100	1	0.01344
12:112785597:T:C	50	100	0.98	0.02052
12:112785642:T:C	50	100	1	0.01344
12:112785672:C:T	50	100	0.92	0.06954
12:112785698:C:A	50	100	0.97	0.1507
12:112785855:G:A	50	100	0.99	0.06772
12:112785859:C:T	50	100	0.99	0.06772
12:112786184:G:A	50	100	0.99	0.08115
12:112786204:T:C	50	100	0.99	0.01344
12:112786257:T:C	50	100	1	0.04811
12:112786456:G:A	50	98	0.97	0.01761
12:112787124:A:G	50	100	0.92	0.0374
12:112787144:A:G	50	100	0.96	0.08388
12:112787162:G:A	50	94	0.94	0.2783
12:112787582:G:A	50	100	0.94	0.06899
12:112787778:G:A	50	98	0.92	0.02796
12:112788020:G:C	50	98	0.99	0.04503
12:112788491:T:C	50	98	0.99	0.04539
12:112788735:T:C	50	98	0.99	0.04829
12:112789188:G:A	50	98	0.99	0.04666
12:112789669:A:T	50	98	0.95	0.1983
12:112790023:C:T	50	100	0.99	0.04847
12:112790633:C:T	50	98	0.98	0.02669
12:112790684:C:G	50	98	0.98	0.02669
12:112791189:A:G	50	98	0.97	0.1162
12:112791210:G:A	50	100	0.99	0.04847
12:112791916:T:G	39	97.4	0.96	0.2885
12:112792574:G:C	50	98	0.87	0.05229
12:112792693:A:T	50	98	0.98	0.02687
12:112792973:G:A	50	100	0.93	0.1097
12:112793618:T:C	50	100	0.99	0.04757
12:112794107:A:G	50	100	0.99	0.04775
12:112794447:A:G	50	98	0.95	0.1247
12:112794904:C:T	50	98	0.95	0.1095
12:112795010:G:A	50	100	0.98	0.0187
12:112795011:C:A	50	100	0.98	0.01888
12:112795596:G:T	50	100	0.92	0.1231
12:112795870:A:G	50	100	0.99	0.04575
12:112795883:C:G	50	100	0.99	0.04684
12:112796588:C:A	50	100	0.94	0.07226
12:112797367:A:C	50	100	0.84	0.01089
12:112797469:A:G	50	86	0.82	0.3784
12:112797474:C:T	49	89.8	0.81	0.2981
12:112797517:A:G	50	100	0.89	0.02687
12:112797531:C:G	50	100	0.87	0.01362
12:112797563:C:T	50	96	0.92	0.118
12:112797647:G:C	50	100	0.94	0.01271
12:112797784:C:T	50	100	0.81	0.03304
12:112797815:G:C	50	100	0.95	0.1255
12:112797836:A:G	50	100	0.95	0.01216
12:112798028:G:C	50	98	0.93	0.03794
12:112798143:C:T	50	100	0.76	0.01725
12:112798382:A:C	50	98	0.95	0.07208
12:112798423:T:C	49	98	0.85	0.03922
12:112798713:C:T	50	98	0.96	0.07117
12:112799081:C:T	50	98	0.93	0.116
12:112799329:T:A	50	96	0.95	0.2845
12:112799337:G:C	50	100	0.97	0.1109
12:112799361:C:A	50	98	0.98	0.05465
12:112799606:C:T	50	98	1	0.05447
12:112799634:T:G	50	98	1	0.05447
12:112799877:T:C	50	98	1	0.05447
12:112799879:A:G	50	98	1	0.05447
12:112799891:T:C	50	98	1	0.05447
12:112799963:C:A	50	98	1	0.05465
12:112799971:C:T	50	100	0.96	0.0167
12:112800221:A:G	50	92	0.96	0.4098
12:112800386:C:T	50	98	1	0.05301
12:112800449:A:G	50	94	0.97	0.4103
12:112800503:G:A	50	100	0.96	0.01561
12:112800588:G:A	50	98	0.94	0.1156
12:112800923:A:G	50	96	0.95	0.3731
12:112800925:C:T	50	100	0.85	0.01525
12:112801103:G:A	50	100	0.96	0.02342
12:112801567:G:A	50	98	0.9	0.01235
12:112801908:T:C	50	100	0.95	0.01979
12:112803421:G:A	50	100	0.95	0.02451
12:112803940:T:C	50	98	1	0.04866
12:112803942:G:A	50	98	1	0.04866
12:112804042:T:A	49	100	0.99	0.02596
12:112804075:G:A	50	98	1	0.04866
12:112804137:C:G	50	98	1	0.04866
12:112804255:C:T	50	100	0.95	0.0443
12:112804285:A:T	50	100	0.99	0.02596
12:112804363:G:C	50	98	0.95	0.06481
12:112805036:C:A	50	96	0.97	0.1892
12:112805037:A:C	50	96	1	0.05338
12:112805153:A:T	50	100	0.94	0.02197
12:112805160:C:T	50	100	0.97	0.1356
12:112805303:T:C	50	98	1	0.05283
12:112805402:G:A	50	100	0.94	0.02869
12:112805887:A:G	50	98	1	0.05301
12:112806290:G:A	50	98	0.9	0.01271
12:112806339:A:G	50	94	0.94	0.1162
12:112806449:A:T	50	100	0.94	0.02923
12:112806455:T:G	50	100	0.97	0.1356
12:112806496:A:G	50	96	1	0.05392
12:112806570:A:T	50	96	1	0.05374
12:112807477:C:T	50	100	0.96	0.02342
12:112807575:T:C	50	100	0.99	0.02596
12:112807862:C:T	50	90	0.87	0.1162
12:112809939:T:A	50	100	0.96	0.02342
12:112810445:G:C	50	100	0.96	0.03976
12:112810848:C:T	50	100	0.96	0.03976
12:112811312:C:T	50	100	0.96	0.07789
12:112811538:C:A	48	93.8	0.93	0.1249
12:112811539:A:C	48	97.9	0.87	0.03086
12:112812289:C:A	50	100	0.9	0.02651
12:112813090:A:G	50	100	0.94	0.02106
12:112814887:G:A	50	100	0.9	0.02778
12:112815055:G:C	50	100	0.98	0.03994
12:112815463:G:T	50	100	0.96	0.0236
12:112816335:A:G	50	92	0.96	0.3945
12:112816562:G:C	50	98	0.96	0.1836
12:112816761:C:T	50	100	0.96	0.02342
12:112817151:A:G	50	98	0.98	0.05265
12:112817834:G:A	50	98	0.71	0.04012
12:112818149:A:T	50	98	0.97	0.03558
12:112818285:T:C	49	100	0.97	0.04012
12:112818634:G:T	50	100	0.98	0.1175
12:112818978:A:T	50	100	0.98	0.1182
12:112818998:C:T	49	100	0.98	0.1935
12:112819022:C:A	50	100	1	0.01017
12:112819385:G:A	50	98	0.92	0.1002
12:112819608:C:A	50	100	0.96	0.15310000000000001
12:112819815:C:A	50	96	0.91	0.1031
12:112819972:G:A	50	100	0.97	0.06373
12:112820165:T:C	50	98	0.97	0.219
12:112820253:G:A	50	100	0.96	0.05138
12:112820459:C:T	50	100	0.96	0.05156
12:112820931:C:T	50	100	0.96	0.05156
12:112821089:C:A	50	100	0.98	0.155
12:112821403:A:G	50	100	0.9	0.1055
12:112821526:T:C	50	90	0.96	0.4098
12:112821891:C:A	50	100	0.96	0.07044
12:112821987:C:A	50	94	0.9	0.1037
12:112822056:G:T	50	96	0.98	0.2407
12:112822467:C:T	50	98	0.98	0.2295
12:112822844:A:G	50	94	0.97	0.2785
12:112822996:G:A	50	98	0.96	0.1783
12:112823091:A:C	50	92	0.97	0.276
12:112823148:A:G	50	98	0.97	0.09041
12:112823299:C:T	50	100	0.92	0.06463
12:112823783:T:G	50	98	0.98	0.04357
12:112823860:T:C	50	100	0.95	0.08969
12:112823921:G:A	50	100	0.93	0.04158
12:112824225:A:C	50	98	0.93	0.06554
12:112825535:C:G	50	98	0.74	0.05229
12:112825713:A:C	50	76	0.62	0.4797
12:112825748:A:C	50	82	0.66	0.4686
12:112825764:T:G	50	78	0.64	0.4764
12:112825985:C:T	50	92	0.78	0.06318
12:112826140:G:A	50	100	0.81	0.02251
12:112826950:C:T	50	96	0.84	0.1378
12:112827068:T:C	50	100	0.68	0.02179
12:112827092:T:C	50	96	0.9	0.3482
12:112827121:G:A	50	96	0.8	0.1316
12:112827127:T:G	50	98	0.82	0.1373
12:112827203:G:A	50	98	0.93	0.061
12:112827443:T:G	50	94	0.91	0.1817
12:112827678:G:A	50	100	0.81	0.07008
12:112827690:A:T	50	100	0.98	0.0236
12:112827885:C:G	50	94	0.91	0.3159
12:112827897:A:T	50	94	0.91	0.3157
12:112829050:T:C	50	100	0.8	0.04557
12:112829276:T:C	50	90	0.9	0.2754
12:112829326:C:T	50	100	0.82	0.01344
12:112829428:G:A	50	90	0.87	0.3065
12:112829442:A:C	50	100	0.88	0.1727
12:112830014:C:A	50	100	0.9	0.1728
12:112830781:T:A	50	100	0.98	0.01053
12:112830795:T:C	50	98	0.93	0.2556
12:112831607:A:G	50	98	0.96	0.3384
12:112831792:T:C	50	98	0.95	0.3504
12:112831931:A:G	50	98	0.96	0.36
12:112832041:C:T	50	98	0.96	0.2638
12:112832198:G:A	50	100	0.98	0.06663
12:112832204:T:A	50	100	0.98	0.03214
12:112832212:G:A	50	98	0.97	0.2404
12:112832806:A:G	50	96	0.98	0.2402
12:112832920:A:G	50	98	0.97	0.165
12:112833011:G:A	50	98	0.97	0.2402
12:112833288:C:A	50	98	0.97	0.2402
12:112833299:G:T	50	100	0.98	0.03177
12:112833366:G:C	50	98	0.96	0.4978
12:112834080:T:C	50	100	0.6	0.01162
12:112834684:C:T	50	100	0.89	0.02378
12:112834732:G:A	50	96	0.98	0.2491
12:112835245:C:T	50	98	0.98	0.2433
12:112835356:A:G	50	98	0.98	0.1863
12:112835420:C:T	50	100	0.99	0.02469
12:112835685:A:G	50	98	0.98	0.3056
12:112835726:T:C	50	98	0.97	0.2311
12:112835757:A:G	50	100	0.98	0.09078
12:112836143:G:C	50	100	0.97	0.0325
12:112836874:A:G	50	100	0.98	0.4492
12:112837121:G:A	50	98	0.96	0.2473
12:112837266:C:T	50	100	0.98	0.03177
12:112837281:C:T	50	100	0.98	0.03177
12:112837327:T:G	50	100	0.98	0.03177
12:112837395:A:G	50	100	0.7	0.02233
12:112837581:C:A	50	100	0.98	0.02378
12:112838102:A:T	50	100	0.98	0.06699
12:112838813:T:C	50	100	0.98	0.4158
12:112838931:A:G	50	98	0.98	0.3994
12:112839163:C:A	49	100	0.99	0.3972
12:112839757:A:G	50	100	0.99	0.3725
12:112839785:C:T	50	98	0.98	0.06227
12:112840165:G:T	50	100	0.98	0.4301
12:112840276:G:A	50	100	0.98	0.4239
12:112840515:G:A	50	96	0.99	0.1727
12:112840919:T:G	50	100	0.99	0.3744
12:112840989:G:C	50	100	0.99	0.388
12:112841706:G:T	49	100	0.89	0.02905
12:112841707:G:T	50	100	0.97	0.4375
12:112842120:C:G	50	100	0.98	0.06191
12:112842213:T:C	50	100	1	0.2062
12:112842657:G:A	50	96	0.99	0.1828
12:112842680:T:C	50	100	0.99	0.3733
12:112843168:G:A	50	100	0.98	0.06609
12:112843233:C:T	50	98	0.83	0.07444
12:112843500:A:G	50	100	0.99	0.4123
12:112843659:T:C	50	100	1	0.0236
12:112843683:A:G	50	100	0.99	0.4121
12:112843816:A:G	50	100	0.99	0.4121
12:112844335:C:T	50	100	0.99	0.3849
12:112846953:G:A	50	100	0.98	0.06518
12:112847268:G:A	50	100	0.99	0.3862
12:112847526:C:T	50	100	0.98	0.2702
12:112847631:T:G	50	100	0.98	0.02397
12:112847926:G:A	50	100	1	0.02397
12:112848046:A:C	50	100	0.91	0.01107
12:112848081:C:T	50	98	0.99	0.02487
12:112848307:A:G	50	98	0.99	0.3199
12:112848548:G:A	50	100	0.99	0.02397
12:112848887:A:G	50	100	1	0.02397
12:112849016:A:C	50	100	1	0.04194
12:112849364:C:T	50	100	0.81	0.03486
12:112849376:T:A	50	100	1	0.01216
12:112849475:G:A	50	100	1	0.02397
12:112850107:G:A	50	100	1	0.03268
12:112850113:T:C	50	100	1	0.03268
12:112850860:G:A	50	100	0.78	0.01271
12:112850987:A:G	50	96	0.98	0.3439
12:112851148:G:T	50	100	0.99	0.384
12:112851219:G:A	50	98	0.98	0.2767
12:112851265:G:A	50	100	0.99	0.4125
12:112853213:T:C	50	100	0.98	0.01398
12:112854430:A:T	50	98	0.98	0.4301
12:112855188:C:G	50	100	0.98	0.4187
12:112856364:G:A	50	100	0.75	0.04176
12:112856408:C:T	50	100	1	0.02415
12:112856484:A:G	50	98	0.98	0.02342
12:112856742:T:C	50	100	0.97	0.3929
12:112856800:G:A	50	100	0.9	0.01652
12:112856911:A:C	50	100	0.99	0.04847
12:112857596:C:T	50	98	1	0.01543
12:112857861:T:C	50	100	1	0.02397
12:112858062:C:T	50	100	0.91	0.01089
12:112858104:A:C	50	98	0.98	0.04847
12:112858289:A:G	48	100	0.98	0.04775
12:112859222:G:A	50	100	0.97	0.06681
12:112859327:C:A	50	100	1	0.02397
12:112859530:C:T	50	98	0.99	0.1786
12:112860286:C:A	50	100	0.64	0.01053
12:112861484:G:T	50	100	0.98	0.01471
12:112862185:A:C	50	96	0.72	0.04375
12:112862237:C:G	49	100	1	0.02487
12:112862382:A:G	50	100	1	0.02487
12:112862942:T:C	50	98	1	0.01053
12:112862964:T:C	50	100	0.98	0.3667
12:112863085:A:C	50	100	0.98	0.02397
12:112863093:A:T	50	100	1	0.02469
12:112863349:G:A	50	100	1	0.01434
12:112863874:C:T	50	98	1	0.01434
12:112864313:T:C	50	100	1	0.02487
12:112864671:G:T	50	100	0.98	0.01416
12:112864880:G:A	50	98	0.97	0.2912
12:112865342:A:G	50	100	0.97	0.01216
12:112865920:G:A	50	96	0.99	0.1739
12:112866150:T:C	50	100	1	0.0256
12:112866996:C:T	50	98	0.99	0.1748
12:112867546:A:G	50	100	1	0.02542
12:112867901:C:A	50	100	0.87	0.01107
12:112868593:G:A	50	100	1	0.02469
12:112868608:A:G	50	100	1	0.02542
12:112870453:C:G	50	100	0.98	0.02378
12:112870701:C:T	50	100	1	0.02469
12:112870702:A:G	50	100	0.98	0.3542
12:112870721:C:T	50	100	1	0.02451
12:112871384:T:C	50	100	0.98	0.3604
12:112871590:C:T	50	100	0.96	0.02505
12:112872843:G:A	50	100	1	0.02451
12:112873529:C:G	50	100	1	0.02451
12:112873867:G:A	50	96	0.98	0.2905
12:112874142:G:A	50	100	1	0.02378
12:112875166:G:T	50	100	0.98	0.04394
12:112875355:G:A	50	96	0.98	0.2899
12:112875665:C:T	50	100	0.98	0.3689
12:112875902:T:A	50	100	0.89	0.01053
12:112875966:A:T	50	100	0.69	0.01561
12:112877586:G:A	50	100	0.81	0.03577
12:112877932:C:A	50	98	0.82	0.07407
12:112877945:A:G	50	96	0.97	0.2801
12:112878567:G:A	50	100	0.8	0.01307
12:112879771:T:C	50	98	0.94	0.08297
12:112880248:G:T	50	100	0.97	0.3707
12:112880454:A:T	50	100	0.98	0.3704
12:112880515:C:G	50	98	0.98	0.3706
12:112880753:C:T	50	96	0.96	0.1808
12:112881236:C:T	50	98	0.97	0.3613
12:112881300:A:C	50	98	0.97	0.3615
12:112881337:C:T	50	98	0.97	0.3635
12:112881666:G:A	50	100	0.98	0.3671
12:112881795:C:T	50	100	0.98	0.3667
12:112881973:G:A	50	100	0.98	0.3671
12:112882052:A:G	50	100	0.89	0.02215
12:112882142:C:T	50	100	0.98	0.3669
12:112883083:C:G	50	98	0.98	0.4132
12:112884160:C:T	50	100	0.99	0.3667
12:112885262:C:T	50	100	0.99	0.3666
12:112885365:C:T	50	100	0.94	0.02651
12:112885752:T:C	50	100	0.96	0.02596
12:112886010:T:C	50	100	0.97	0.01452
12:112886474:G:A	50	98	0.99	0.4134
12:112886565:A:G	50	96	0.99	0.4092
12:112886926:A:G	50	96	0.99	0.407
12:112886934:G:A	50	96	0.98	0.4101
12:112887256:C:T	50	96	0.99	0.437
12:112887278:C:T	50	96	0.99	0.437
12:112887591:T:C	50	96	0.99	0.4339
12:112887655:T:C	50	96	0.99	0.3664
12:112887824:T:C	50	96	0.99	0.4332
12:112888258:C:T	50	100	0.96	0.02614
12:112889213:C:T	50	98	0.98	0.3667
12:112890370:C:T	50	100	0.99	0.02614
12:112890707:A:G	50	96	0.98	0.43120000000000003
12:112890872:C:T	50	100	0.98	0.01307
12:112891176:G:A	50	98	0.94	0.2667
12:112891414:G:A	50	100	0.97	0.05247
12:112892200:G:C	50	98	0.95	0.08951
12:112892650:G:A	50	100	0.98	0.02977
12:112893302:C:G	50	100	0.91	0.01961
12:112893648:T:C	49	95.9	0.97	0.348
12:112893656:T:A	50	100	0.96	0.0167
12:112893811:G:A	50	100	0.94	0.08406
12:112893900:G:A	50	100	0.8	0.01271
12:112893922:A:C	50	100	0.93	0.02996
12:112895435:A:G	50	98	0.93	0.2745
12:112897520:T:A	50	100	0.71	0.02397
12:112897620:A:G	50	88	0.8	0.3882
12:112897856:C:A	50	98	0.82	0.2384
12:112897876:G:A	50	98	0.84	0.2095
12:112897926:G:T	50	90	0.71	0.3686
12:112898450:C:T	50	92	0.78	0.02633
12:112899358:A:G	50	100	0.9	0.2467
12:112899926:C:T	50	98	0.95	0.287
12:112900833:T:C	50	100	0.95	0.02705
12:112901047:G:A	50	100	0.94	0.03958
12:112901422:T:C	50	100	0.92	0.03177
12:112901622:T:C	50	100	0.94	0.2288
12:112903309:G:A	50	98	0.87	0.04085
12:112903793:T:C	50	100	0.97	0.1029
12:112903797:G:A	50	100	0.88	0.01961
12:112904114:G:A	50	92	0.96	0.238
12:112904357:A:G	50	98	0.95	0.3455
12:112904467:C:T	50	100	0.88	0.01961
12:112904793:T:G	50	100	0.94	0.07044
12:112905372:C:G	50	100	0.93	0.01253
12:112905507:G:A	50	100	0.96	0.02487
12:112905570:C:G	50	100	0.97	0.1029
12:112905758:A:G	50	100	0.97	0.1031
12:112906341:C:G	50	100	0.97	0.1033
12:112906367:A:G	50	100	0.92	0.01616
12:112907285:A:G	49	100	0.95	0.04321
12:112907362:A:C	50	100	0.96	0.1019
12:112907451:C:G	50	100	0.97	0.3014
12:112907894:A:C	50	100	0.96	0.2525
12:112908322:C:A	50	98	0.92	0.04847
12:112909277:G:A	50	98	0.97	0.1093
12:112909813:C:G	50	100	0.97	0.11
12:112910707:T:C	50	100	0.99	0.01071
12:112910849:C:T	50	100	0.98	0.03831
12:112910856:C:T	50	94	0.92	0.1995
12:112910943:G:C	50	100	0.99	0.07426
12:112911044:C:T	50	100	0.98	0.1167
12:112911294:G:A	50	98	0.96	0.10780000000000001
12:112911803:G:A	50	100	1	0.02996
12:112911881:T:C	50	100	0.98	0.1175
12:112912028:A:G	50	96	0.86	0.09532
12:112912300:A:G	50	100	0.88	0.1492
12:112912770:T:G	50	100	1	0.02088
12:112912991:G:T	50	100	0.99	0.1614
12:112913715:T:G	50	98	0.99	0.3237
12:112913885:C:T	50	100	0.98	0.1171
12:112914270:C:T	50	100	1	0.01616
12:112914354:T:C	50	98	0.99	0.3152
12:112914903:C:A	50	98	0.93	0.1772
12:112918230:A:G	50	98	0.9	0.06627
12:112919388:G:A	50	100	0.99	0.3629
12:112919404:G:A	50	100	1	0.1618
12:112919432:G:C	50	100	1	0.1618
12:112919502:G:A	50	100	1	0.01688
12:112919637:G:A	50	100	1	0.1618
12:112920301:A:G	50	98	1	0.1614
12:112920986:T:C	50	98	1	0.1605
12:112920989:C:T	50	98	1	0.1607
12:112921327:A:G	50	98	1	0.1676
12:112921352:T:C	50	98	1	0.1605
12:112921383:A:G	50	98	1	0.1614
12:112921513:G:A	50	100	1	0.1603
12:112921735:C:G	50	100	1	0.04412
12:112921772:C:T	50	100	1	0.1612
12:112921898:C:G	50	100	1	0.1603
12:112922220:A:G	50	100	0.99	0.1605
12:112922497:A:G	50	100	0.99	0.1605
12:112922663:C:T	50	100	0.99	0.1607
12:112922758:T:C	50	100	0.99	0.1607
12:112922770:T:C	50	100	0.99	0.1607
12:112922932:G:T	50	100	0.99	0.1678
12:112922981:T:C	50	100	0.99	0.1607
12:112923231:T:C	50	100	0.97	0.07571
12:112923312:C:T	50	100	0.99	0.2435
12:112923353:C:T	50	100	0.99	0.1607
12:112923369:T:C	50	100	0.98	0.1607
12:112923432:C:T	50	100	0.99	0.1647
12:112923638:G:A	50	100	1	0.165
12:112923769:G:T	50	100	1	0.1649
12:112924253:G:C	50	100	0.99	0.1725
12:112924602:A:G	50	100	0.96	0.1728
12:112924616:G:A	50	100	0.99	0.1725
12:112924946:C:G	50	100	0.99	0.1725
12:112925169:A:G	50	100	0.99	0.1727
12:112925192:T:G	50	100	0.99	0.1727
12:112925272:T:G	50	100	0.99	0.1728
12:112925304:T:C	50	100	0.99	0.1727
12:112925373:G:A	50	100	0.99	0.1728
12:112925478:C:T	50	100	0.98	0.1728
12:112925479:A:G	50	100	0.97	0.173
12:112925603:A:G	50	100	0.99	0.173
12:112925745:C:T	50	100	0.99	0.2656
12:112925887:G:C	50	100	0.99	0.1728
12:112926026:A:G	50	100	1	0.04702
12:112926117:A:C	50	100	0.99	0.173
12:112926167:G:A	50	100	0.98	0.173
12:112926321:T:C	50	98	0.92	0.01652
12:112926527:A:G	50	100	0.99	0.1734
12:112926570:A:G	50	100	0.99	0.1728
12:112926577:T:A	50	100	0.99	0.1727
12:112926666:A:G	50	100	0.98	0.1727
12:112926699:A:G	50	100	0.97	0.1728
12:112926707:T:C	50	100	0.99	0.1727
12:112926828:G:A	50	100	0.99	0.1727
12:112926906:T:A	50	98	0.83	0.06064
12:112926975:T:C	50	100	0.99	0.1727
12:112926976:G:A	50	100	0.98	0.1727
12:112927068:A:G	50	100	0.99	0.1727
12:112927260:A:G	50	100	0.97	0.1728
12:112927343:A:G	50	100	0.99	0.1821
12:112927356:A:G	50	100	0.99	0.1728
12:112927396:G:T	50	100	0.99	0.1728
12:112927648:A:T	50	100	0.99	0.1727
12:112927776:C:T	50	100	0.99	0.1727
12:112927862:T:C	50	100	0.99	0.1728
12:112927882:G:T	50	100	0.99	0.1727
12:112927983:G:A	50	100	0.94	0.2337
12:112927998:T:C	50	100	0.99	0.1727
12:112928023:C:T	50	100	0.99	0.1727
12:112928244:G:T	50	100	0.99	0.1728
12:112928503:C:T	50	100	0.96	0.01053
12:112928788:G:C	50	98	0.69	0.04847
12:112928886:G:A	50	100	0.99	0.2591
12:112929077:C:T	50	98	0.87	0.04866
12:112929094:A:G	50	100	0.99	0.1727
12:112929504:C:T	50	100	0.99	0.1727
12:112929520:C:T	50	100	0.99	0.1727
12:112929527:C:T	50	100	0.99	0.1728
12:112929538:A:G	50	100	0.99	0.1727
12:112929617:T:C	50	100	0.99	0.1727
12:112929790:A:G	50	100	0.99	0.1727
12:112930090:A:G	50	100	0.99	0.1727
12:112930225:G:A	50	100	1	0.1728
12:112930250:G:A	50	100	1	0.1727
12:112930274:A:G	50	100	0.99	0.1727
12:112930320:A:G	50	100	1	0.1727
12:112930444:C:A	50	100	1	0.1727
12:112930700:A:G	50	100	1	0.1727
12:112930800:T:C	50	100	1	0.1727
12:112930911:A:C	50	100	1	0.04702
12:112930929:G:A	50	100	0.9	0.06046
12:112931372:T:G	50	100	1	0.1788
12:112931558:T:C	50	98	0.97	0.05356
12:112931839:C:T	50	100	0.79	0.01797
12:112931935:G:A	50	100	1	0.08025
12:112931954:G:C	50	100	1	0.1786
12:112931992:A:G	50	100	1	0.0443
12:112932622:A:C	50	100	0.99	0.3765
12:112932728:A:C	50	100	1	0.0158
12:112933161:T:C	50	100	0.99	0.1721
12:112933309:T:C	50	100	0.99	0.1723
12:112933718:G:C	50	100	0.99	0.1723
12:112933841:A:C	50	100	0.99	0.1723
12:112934168:A:G	50	100	0.97	0.1725
12:112934172:A:G	50	100	0.98	0.1725
12:112934510:A:T	27	77.8	0.93	0.1848
12:112934734:A:G	50	100	0.99	0.1788
12:112934784:T:C	50	100	0.63	0.02342
12:112934999:A:C	50	100	0.99	0.1788
12:112935061:G:C	50	100	0.98	0.1788
12:112935063:C:G	50	100	0.93	0.02578
12:112935156:C:G	50	100	0.99	0.1725
12:112935172:G:A	50	100	0.99	0.1788
12:112935624:C:A	50	100	0.97	0.04176
12:112935758:A:G	50	100	0.99	0.1727
12:112935783:A:G	50	100	0.99	0.1727
12:112936040:A:G	50	98	0.83	0.01707
12:112936212:G:C	50	100	0.99	0.179
12:112936262:A:G	50	100	0.97	0.1458
12:112936701:G:A	50	100	0.97	0.1523
12:112936943:C:T	50	100	0.98	0.3816
12:112937231:A:C	50	100	0.99	0.179
12:112938178:T:C	50	100	1	0.1727
12:112938515:C:T	50	100	0.99	0.1732
12:112938526:C:A	50	98	0.98	0.3201
12:112938583:G:A	50	100	0.98	0.3199
12:112938647:C:T	50	100	1	0.1727
12:112938675:G:A	50	100	0.98	0.01198
12:112939108:T:A	50	100	1	0.1727
12:112940017:G:A	50	100	1	0.1727
12:112940276:T:A	50	100	1	0.1727
12:112940872:G:A	50	98	0.99	0.2371
12:112941030:A:T	50	100	0.95	0.1534
12:112941234:C:T	50	100	0.99	0.2369
12:112941318:T:C	50	100	0.98	0.1728
12:112942203:G:A	50	98	0.98	0.2369
12:112942408:A:G	50	100	0.8	0.02832
12:112942466:C:T	50	100	1	0.1727
12:112942724:T:A	49	100	0.99	0.2331
12:112942903:A:T	50	100	0.99	0.2369
12:112943412:A:T	50	96	0.99	0.2367
12:112943571:G:A	50	100	0.99	0.1723
12:112943890:A:C	50	100	0.99	0.1763
12:112943944:T:C	50	96	0.97	0.3591
12:112944151:C:T	50	98	0.93	0.2727
12:112945172:C:T	50	100	0.98	0.1747
12:112945626:G:A	50	98	0.96	0.3121
12:112945997:T:A	50	100	0.98	0.2667
12:112946412:C:T	50	100	0.97	0.09277
12:112947195:A:T	50	100	0.99	0.1536
12:112947273:A:G	50	100	0.98	0.08733
12:112947375:G:A	50	100	1	0.02324
12:112947441:C:T	50	100	0.99	0.3373
12:112947570:T:C	50	100	0.99	0.2213
12:112948113:C:T	50	100	0.99	0.3375
12:112948440:T:G	50	100	1	0.2453
12:112948651:C:T	50	100	0.99	0.09641
12:112948811:T:C	50	98	1	0.2215
12:112948819:C:T	49	100	0.99	0.2794
12:112948974:C:G	50	100	0.99	0.3844
12:112949145:T:C	50	100	0.97	0.1536
12:112949746:C:T	50	100	0.98	0.07426
12:112949756:C:T	50	100	0.92	0.01325
12:112950725:G:A	50	100	0.98	0.07244
12:112951206:C:T	50	100	0.99	0.09622
12:112951798:A:T	50	100	1	0.2451
12:112952874:T:C	50	100	0.99	0.3346
12:112952943:C:T	50	100	0.99	0.3344
12:112952970:G:A	50	100	0.99	0.1104
12:112953183:C:T	50	100	0.99	0.3371
12:112953440:A:G	50	100	1	0.01089
12:112953558:A:G	50	98	0.99	0.2404
12:112953564:C:T	50	100	0.99	0.09368
12:112954260:T:G	50	100	1	0.3515
12:112954377:A:G	50	100	1	0.2573
12:112954458:T:A	50	100	0.98	0.09368
12:112954864:A:G	50	100	1	0.07426
12:112954939:C:T	50	100	1	0.2404
12:112955479:T:A	50	100	1	0.2453
12:112955869:T:G	50	100	1	0.08696
12:112956070:T:C	50	100	1	0.02778
12:112956214:T:G	50	100	1	0.1536
12:112957067:A:G	50	100	1	0.07988
12:112957652:C:T	50	100	1	0.2333
12:112957855:T:C	50	100	1	0.232
12:112957899:G:A	50	100	1	0.2333
12:112958205:T:C	50	100	1	0.2333
12:112958554:C:T	50	100	1	0.07988
12:112958890:A:C	50	100	1	0.01107
12:112959173:C:T	50	100	0.99	0.01688
12:112959261:G:A	50	98	0.99	0.3831
12:112959320:C:T	50	100	0.98	0.3301
12:112959338:T:C	50	100	1	0.2362
12:112959630:T:G	50	100	1	0.02342
12:112959825:C:T	50	100	1	0.2475
12:112959886:G:A	50	100	1	0.2475
12:112960092:G:A	50	100	0.98	0.0935
12:112960334:C:A	50	100	0.99	0.3302
12:112960342:C:T	50	100	1	0.01688
12:112960487:C:T	50	100	0.98	0.0935
12:112960556:T:C	50	100	0.98	0.0935
12:112960558:T:C	50	100	0.98	0.0935
12:112960617:A:G	50	100	0.99	0.2269
12:112960749:C:T	50	100	1	0.08279
12:112961114:G:A	50	100	1	0.2211
12:112961374:C:T	50	100	0.99	0.278
12:112961848:T:G	50	100	1	0.02778
12:112962091:C:G	50	98	0.99	0.4236
12:112962941:C:A	50	96	0.96	0.1162
12:112963021:C:T	50	98	1	0.2527
12:112963151:C:T	50	100	0.99	0.03903
12:112963394:G:A	49	100	0.98	0.08569
12:112963407:G:T	50	96	0.96	0.1158
12:112963786:G:A	50	98	0.97	0.1505
12:112964492:C:T	50	98	0.97	0.1507
12:112965094:C:A	50	100	1	0.15310000000000001
12:112965692:G:A	50	100	0.99	0.2936
12:112965879:C:T	50	100	0.99	0.3862
12:112966190:A:G	50	100	0.99	0.3809
12:112967282:T:C	50	100	1	0.07988
12:112967376:A:C	50	100	1	0.1529
12:112967667:C:G	50	100	1	0.02778
12:112967980:C:T	50	100	0.99	0.07226
12:112968385:A:G	50	100	0.97	0.1454
12:112968391:A:G	50	100	1	0.1529
12:112968607:C:T	50	100	0.98	0.07988
12:112968655:G:C	50	100	1	0.1532
12:112968894:T:C	50	100	1	0.01089
12:112969087:A:C	50	100	0.97	0.1456
12:112969140:T:A	50	100	1	0.1529
12:112969387:G:A	50	100	0.99	0.3896
12:112969455:G:T	50	100	1	0.02796
12:112969896:G:A	50	98	0.74	0.04212
12:112970100:A:G	50	100	1	0.07988
12:112970188:A:G	50	100	1	0.02778
12:112970403:G:C	50	100	1	0.1812
12:112970616:C:T	50	100	1	0.02342
12:112971069:A:G	50	100	0.99	0.3139
12:112971192:G:C	50	100	0.99	0.1703
12:112971455:T:C	50	100	0.97	0.1454
12:112971608:C:T	50	100	1	0.1529
12:112971709:T:C	50	100	1	0.07988
12:112971989:C:T	50	100	0.99	0.1703
12:112972160:A:G	50	100	1	0.01688
12:112972165:C:T	50	98	0.9	0.0423
12:112972176:C:T	50	100	0.99	0.3978
12:112972511:G:A	50	100	1	0.1529
12:112972616:C:T	50	100	1	0.01707
12:112973170:C:A	50	100	0.99	0.3143
12:112973470:G:A	50	100	1	0.01688
12:112973849:C:T	50	100	1	0.02342
12:112973867:A:C	50	100	0.99	0.2794
12:112974001:G:A	50	100	0.99	0.4359
12:112974064:C:T	50	100	0.99	0.2956
12:112974066:T:C	50	100	0.97	0.1456
12:112974445:C:G	49	100	0.99	0.1866
12:112974750:C:T	50	100	0.99	0.3115
12:112974903:A:G	50	100	0.99	0.07226
12:112975123:C:T	50	100	0.98	0.2934
12:112975220:A:G	50	100	0.98	0.1894
12:112975749:C:G	50	100	0.99	0.0935
12:112975922:C:T	50	100	0.99	0.07153
12:112976010:C:T	50	100	0.99	0.0935
12:112976235:T:C	50	100	0.99	0.1868
12:112976363:C:T	50	100	0.99	0.1832
12:112977494:G:T	50	100	0.95	0.1634
12:112977579:A:G	50	100	0.97	0.02524
12:112977857:G:A	50	100	0.96	0.1632
12:112977858:C:A	50	100	0.96	0.1632
12:112977875:C:G	50	100	1	0.01507
12:112977949:C:T	50	100	0.96	0.06718
12:112977991:G:A	50	100	0.78	0.04757
12:112978353:T:C	49	100	0.98	0.01507
12:112978848:G:A	49	98	0.97	0.4011
12:112979000:T:C	50	100	0.99	0.07262
12:112980202:G:A	49	100	0.98	0.02542
12:112980917:G:A	50	100	0.99	0.05174
12:112981045:G:C	50	100	1	0.181
12:112981094:G:A	50	100	1	0.1572
12:112981372:C:T	50	100	1	0.181
12:112982086:T:C	50	100	1	0.05174
12:112982202:A:G	50	100	0.99	0.2945
12:112982282:A:G	50	98	0.95	0.1147
12:112982550:C:T	50	100	1	0.08824
12:112982746:T:C	50	100	1	0.1574
12:112982799:A:G	50	100	1	0.1806
12:112983490:A:G	50	100	1	0.1808
12:112983557:G:A	50	100	0.99	0.3197
12:112983624:G:C	50	100	0.98	0.02542
12:112984064:A:G	50	100	1	0.1576
12:112984172:A:C	47	100	0.99	0.2331
12:112984508:T:A	50	100	0.86	0.03722
12:112984879:A:G	50	100	0.99	0.2945
12:112985398:A:C	50	100	1	0.05919
12:112985618:T:G	50	100	0.99	0.4265
12:112985895:G:A	50	100	1	0.01779
12:112985955:G:A	50	100	1	0.01779
12:112986166:A:G	50	100	0.99	0.2335
12:112986198:G:A	50	100	0.99	0.2333
12:112986255:C:T	50	98	0.99	0.3195
12:112986653:C:T	50	100	0.99	0.3194
12:112986670:G:A	50	100	0.99	0.2337
12:112986679:C:T	50	100	1	0.04412
12:112986696:T:G	50	98	0.99	0.1808
12:112987088:C:G	50	98	0.99	0.3192
12:112987349:C:G	50	100	0.99	0.1503
12:112987477:T:G	50	100	0.99	0.1576
12:112987688:T:C	50	100	0.99	0.1808
12:112987732:G:A	50	100	0.99	0.303
12:112987874:T:C	50	100	0.99	0.1808
12:112988375:G:A	50	100	0.99	0.2333
12:112988717:C:T	50	100	1	0.01779
12:112988827:T:C	50	100	0.97	0.1476
12:112989173:T:C	50	100	0.86	0.04557
12:112989179:T:C	50	100	0.77	0.01707
12:112989821:T:G	50	100	0.97	0.152
12:112990618:A:G	50	100	1	0.02033
12:112990912:G:A	50	100	0.97	0.06863
12:112991164:A:G	50	100	1	0.02033
12:112991297:G:T	50	100	0.99	0.1776
12:112991663:A:G	50	100	1	0.1776
12:112991891:A:G	50	100	0.99	0.0561
12:112991924:T:C	50	100	1	0.02033
12:112992266:C:T	50	100	1	0.02033
12:112992398:A:G	49	98	0.97	0.06881
12:112993031:T:G	50	100	0.97	0.2516
12:112993135:C:T	50	100	1	0.1516
12:112993398:C:T	50	100	0.98	0.02977
12:112993613:C:G	50	100	1	0.02033
12:112993618:G:A	50	100	0.99	0.02015
12:112993647:A:G	50	100	0.76	0.01144
12:112993773:G:C	50	100	0.98	0.2522
12:112993838:A:G	50	100	1	0.1518
12:112994189:G:A	50	100	0.99	0.0561
12:112994514:C:T	50	100	0.95	0.07589
12:112995079:T:C	50	100	0.96	0.1019
12:112995759:T:C	50	100	0.98	0.06373
12:112995782:T:C	50	100	0.98	0.3304
12:112995836:C:T	50	100	0.99	0.0561
12:112996351:A:C	50	100	0.98	0.3629
12:112996713:A:G	50	100	0.99	0.1516
12:112996786:C:T	50	100	0.98	0.02959
12:112996818:T:G	50	100	0.97	0.08787
12:112997304:A:G	50	100	0.99	0.1514
12:112997488:C:A	50	100	0.99	0.1514
12:112997645:A:T	50	100	0.99	0.1514
12:112998450:G:A	50	98	0.99	0.03831
12:112998649:C:T	50	98	0.93	0.07625
12:112998792:T:C	50	98	0.99	0.1512
12:112999018:A:G	50	100	0.93	0.1009
12:112999164:G:A	50	100	0.98	0.0561
12:112999901:C:T	50	100	0.98	0.1478
12:113000009:C:T	50	100	0.98	0.148
12:113000029:G:C	50	100	0.96	0.1512
12:113000173:T:C	50	100	0.96	0.1765
12:113000439:C:T	50	100	0.94	0.07952
12:113000462:T:C	50	100	0.93	0.0797
12:113000608:T:C	50	100	0.97	0.1478
12:113000913:A:T	50	100	0.94	0.2415
12:113000989:C:G	50	100	0.97	0.01761
12:113001763:C:T	50	100	0.94	0.216
12:113001817:A:G	50	100	0.96	0.1476
12:113001895:C:T	48	95.8	0.93	0.256
12:113001948:T:A	50	100	0.99	0.02451
12:113002022:G:A	50	100	0.98	0.07244
12:113002076:G:A	50	100	0.97	0.1474
12:113003116:T:C	50	100	0.95	0.3451
12:113003399:T:C	50	100	0.98	0.04394
12:113004452:C:G	50	100	0.98	0.1451
12:113004671:C:T	50	100	0.98	0.02705
12:113005376:G:T	50	100	0.98	0.04593
12:113005415:G:A	50	100	0.96	0.05501
12:113005417:C:G	50	100	0.98	0.2137
12:113005420:T:C	50	100	0.97	0.4303
12:113005495:C:T	50	100	0.94	0.04593
12:113006062:T:G	50	100	0.99	0.02723
12:113006219:T:C	50	100	0.98	0.1447
12:113006312:C:G	50	100	0.97	0.4377
12:113006480:C:T	50	98	0.98	0.03976
12:113006613:T:C	50	100	0.99	0.2264
12:113006738:C:T	50	100	0.99	0.02705
12:113007040:G:A	50	100	0.97	0.2485
12:113007383:G:A	50	100	0.99	0.01779
12:113007588:C:T	50	100	0.98	0.1146
12:113007800:G:A	49	100	1	0.04448
12:113007963:G:A	50	100	0.97	0.1901
12:113008007:T:C	50	100	1	0.0443
12:113008141:A:C	50	100	0.99	0.02832
12:113008204:T:C	50	100	1	0.08079
12:113008230:T:A	50	100	1	0.03595
12:113008393:G:A	50	100	0.96	0.2113
12:113008461:G:A	50	100	0.79	0.03849
12:113008719:G:A	50	100	0.99	0.04484
12:113008922:G:A	50	100	0.96	0.211
12:113009207:G:T	50	100	0.98	0.02669
12:113009298:A:G	50	100	0.96	0.08061
12:113009437:T:C	50	100	0.96	0.04793
12:113009767:C:T	50	96	0.97	0.1716
12:113010483:A:G	50	98	0.98	0.1678
12:113010847:C:A	50	98	0.96	0.4103
12:113011311:G:C	50	100	0.98	0.1681
12:113011365:G:C	50	100	0.99	0.04956
12:113011827:G:T	50	100	0.99	0.04956
12:113011900:T:C	50	98	0.97	0.2509
12:113012227:G:A	50	98	0.98	0.4815
12:113012233:A:G	50	96	0.98	0.3595
12:113012253:C:T	50	96	0.98	0.3595
12:113012268:C:T	50	98	0.98	0.4811
12:113012273:C:T	50	98	0.98	0.4811
12:113012275:G:T	50	98	0.98	0.4809
12:113012344:C:T	50	100	0.98	0.4601
12:113012345:A:G	50	100	0.98	0.4806
12:113012382:T:G	50	100	0.98	0.4804
12:113012395:A:G	50	100	0.99	0.1679
12:113012661:G:A	49	100	1	0.04975
12:113012794:C:T	50	100	1	0.1672
12:113013093:C:T	50	100	0.98	0.343
12:113013095:T:A	50	98	0.96	0.3088
12:113013212:T:C	50	100	0.66	0.01017
12:113013238:G:T	50	100	1	0.08987
12:113013304:G:A	50	98	0.97	0.2491
12:113013460:G:T	46	78.3	0.92	0.2816
12:113013464:G:T	47	76.6	0.9	0.2542
12:113014492:T:A	50	100	0.99	0.1122
12:113014676:G:A	50	96	0.99	0.2313
12:113015687:A:T	50	98	0.99	0.07153
12:113015748:C:T	50	98	1	0.2084
12:113015779:G:T	50	98	1	0.2084
12:113015782:C:T	50	100	1	0.3362
12:113015796:G:A	50	100	1	0.02505
12:113016058:G:A	50	98	1	0.343
12:113016207:C:A	50	100	1	0.2115
12:113016249:G:A	50	100	1	0.07117
12:113016300:T:C	50	100	1	0.2115
12:113016341:A:G	50	100	1	0.2115
12:113016397:G:A	50	100	1	0.2115
12:113016400:T:G	50	100	0.98	0.07298
12:113016407:G:T	50	100	1	0.2113
12:113016451:C:T	50	100	1	0.2113
12:113016476:C:G	50	100	0.99	0.05192
12:113016477:C:T	50	100	0.98	0.04666
12:113016648:C:T	50	100	1	0.496
12:113016938:A:G	50	100	1	0.284
12:113017091:A:G	50	100	1	0.2113
12:113017160:T:A	50	100	0.98	0.04648
12:113017173:C:T	50	100	1	0.3985
12:113017302:T:C	50	100	0.99	0.06609
12:113017356:G:C	50	100	0.99	0.05211
12:113017430:C:T	50	100	1	0.2113
12:113017487:C:T	50	100	0.99	0.06609
12:113017618:G:C	50	100	1	0.2111
12:113017708:T:C	50	100	1	0.2111
12:113017805:A:G	38	97.4	0.74	0.01107
12:113017806:A:G	40	92.5	0.86	0.06155
12:113018424:G:A	50	100	0.99	0.03105
12:113018753:C:T	50	100	1	0.211
12:113019120:G:A	50	100	1	0.211
12:113019299:G:A	50	100	0.88	0.0158
12:113019584:T:C	50	100	1	0.0817
12:113019589:T:C	50	100	1	0.376
12:113019663:G:A	50	100	1	0.06373
12:113019812:C:A	50	100	1	0.1547
12:113019916:C:T	50	100	0.99	0.05211
12:113020120:T:C	50	100	1	0.492
12:113020872:T:C	50	100	1	0.4641
12:113021363:A:C	50	100	1	0.1708
12:113021484:C:G	50	100	1	0.02796
12:113021486:T:C	50	100	1	0.1708
12:113021574:A:C	50	100	1	0.211
12:113021813:G:T	50	100	1	0.211
12:113021828:A:G	50	100	1	0.1344
12:113022344:A:G	50	100	1	0.06137
12:113022530:C:T	50	100	1	0.06137
12:113022691:A:G	50	100	1	0.06318
12:113022826:G:A	50	100	1	0.06137
12:113022968:T:C	50	100	1	0.1362
12:113023080:A:G	49	100	1	0.3437
12:113023443:C:T	50	100	1	0.134
12:113023770:T:C	50	100	1	0.06155
12:113023808:G:A	50	100	0.99	0.3431
12:113023962:A:G	50	100	1	0.06173
12:113024146:T:C	50	100	1	0.06191
12:113024291:A:G	50	100	1	0.343
12:113024428:C:A	50	100	1	0.06137
12:113024787:C:T	50	100	1	0.06173
12:113024854:T:C	50	100	0.99	0.2111
12:113024874:C:A	50	100	0.88	0.02923
12:113025241:G:A	50	100	1	0.3428
12:113025510:T:C	50	100	1	0.1347
12:113025607:A:G	50	100	1	0.06118
12:113025789:C:A	50	100	1	0.2398
12:113025860:A:T	50	100	1	0.1643
12:113025884:T:C	50	100	1	0.05229
12:113026194:G:A	50	100	1	0.06118
12:113026404:G:A	50	100	1	0.404
12:113026844:G:A	49	100	1	0.06118
12:113026972:A:G	50	100	1	0.06082
12:113027112:G:A	50	100	1	0.1347
12:113027125:C:T	49	100	1	0.342
12:113027141:A:C	50	100	1	0.2426
12:113027145:C:T	50	100	1	0.07807
12:113027361:G:A	50	100	1	0.06118
12:113027562:T:C	50	100	1	0.1344
12:113027672:C:T	50	100	1	0.06118
12:113027754:G:C	50	100	1	0.06118
12:113027758:C:A	50	100	1	0.183
12:113027806:T:G	50	100	1	0.1641
12:113027834:G:A	50	100	0.97	0.06118
12:113027966:T:C	50	100	1	0.06118
12:113028040:C:T	50	100	1	0.05174
12:113028098:G:T	50	100	1	0.06118
12:113028256:G:T	50	100	0.99	0.05138
12:113028295:G:A	50	100	1	0.06118
12:113028340:T:C	50	100	0.87	0.02905
12:113028510:A:G	50	100	1	0.06118
12:113028658:T:C	50	100	1	0.1763
12:113028705:T:C	50	100	1	0.1908
12:113028981:T:G	50	100	1	0.06082
12:113028982:T:C	50	100	1	0.06082
12:113029019:A:T	50	100	1	0.06064
12:113029198:C:T	50	100	1	0.06046
12:113029322:T:C	50	100	0.99	0.2133
12:113029381:G:T	50	100	1	0.06046
12:113029383:T:A	50	100	1	0.3257
12:113029686:G:A	50	100	0.97	0.01779
12:113029765:G:T	50	100	0.99	0.3972
12:113029927:G:A	50	100	1	0.01452
12:113030001:T:C	50	100	1	0.329
12:113030005:A:G	50	100	1	0.3292
12:113030012:T:C	50	100	1	0.06009
12:113030224:G:T	50	100	1	0.06009
12:113030258:A:G	50	100	1	0.06009
12:113030260:C:T	50	100	0.99	0.2133
12:113030322:G:A	50	100	1	0.06009
12:113030368:C:A	50	100	1	0.3902
12:113030449:C:T	50	100	1	0.3902
12:113030492:T:C	50	100	1	0.3299
12:113030906:A:G	50	100	1	0.3332
12:113030916:G:A	50	100	1	0.1772
12:113030944:C:G	50	100	1	0.06028
12:113030964:T:C	50	100	1	0.3324
12:113031004:C:G	50	100	1	0.394
12:113031203:C:T	50	100	1	0.0276
12:113031336:T:C	50	100	0.99	0.1812
12:113031470:A:G	50	100	0.99	0.3375
12:113031666:G:A	50	100	1	0.3292
12:113031678:A:G	50	100	1	0.01452
12:113031752:A:G	50	100	0.99	0.2453
12:113031839:G:A	50	100	1	0.01452
12:113031863:C:G	49	98	0.99	0.329
12:113031910:T:C	50	100	1	0.1373
12:113032126:T:C	50	100	0.99	0.2703
12:113032311:A:G	50	100	1	0.1799
12:113032346:T:G	50	100	0.99	0.474
12:113032768:C:T	50	100	1	0.06028
12:113032852:T:C	50	100	0.99	0.04503
12:113032911:C:G	50	100	0.99	0.0915
12:113032951:A:G	50	100	1	0.331
12:113033007:A:G	50	100	0.99	0.02923
12:113033045:A:T	50	100	1	0.331
12:113033050:T:A	50	100	0.99	0.3366
12:113033056:G:A	50	100	0.99	0.2108
12:113033320:C:T	50	100	1	0.1679
12:113033402:T:C	50	100	0.99	0.04503
12:113033406:C:T	50	100	1	0.06009
12:113033425:G:A	50	100	0.99	0.06028
12:113033556:G:C	50	100	1	0.06009
12:113033710:T:C	50	100	1	0.2709
12:113033711:G:A	50	100	1	0.1814
12:113033732:C:A	50	100	1	0.4746
12:113033814:A:G	50	100	1	0.1796
12:113033893:G:A	50	100	1	0.06028
12:113033915:T:C	50	100	1	0.4746
12:113033939:T:G	50	100	1	0.2709
12:113034008:T:G	50	100	1	0.2106
12:113034055:C:T	50	100	1	0.2702
12:113034141:C:T	50	100	0.96	0.02306
12:113034209:G:T	50	100	1	0.1679
12:113034708:G:C	50	100	1	0.2106
12:113035319:G:A	50	100	0.99	0.04484
12:113035466:A:G	50	100	1	0.465
12:113035641:A:G	50	100	1	0.1941
12:113035910:T:C	50	100	1	0.4742
12:113036494:C:T	50	100	0.99	0.1681
12:113036569:C:T	50	92	0.93	0.1674
12:113037049:C:A	49	95.9	1	0.06046
12:113037299:G:A	50	96	0.88	0.06645
12:113037651:C:T	50	98	1	0.05301
12:113037982:G:A	50	100	0.96	0.03014
12:113038370:C:A	50	98	1	0.05664
12:113038443:A:C	50	96	1	0.06064
12:113038629:G:C	50	100	0.99	0.187
12:113039698:C:T	50	96	0.98	0.248
12:113039771:T:C	50	92	0.77	0.07625
12:113039824:G:T	50	100	0.98	0.2101
12:113039919:C:T	50	94	0.98	0.4717
12:113040146:T:C	50	100	1	0.03159
12:113040267:A:C	50	96	0.95	0.258
12:113040344:C:T	50	92	0.94	0.3306
12:113041219:A:G	50	100	0.91	0.04103
12:113041293:C:T	50	98	0.91	0.06881
12:113041476:T:C	50	98	0.94	0.1146
12:113041546:G:C	50	98	0.95	0.1144
12:113041569:A:C	50	100	1	0.01071
12:113041841:C:T	50	98	0.96	0.3217
12:113041861:T:C	50	100	0.96	0.3319
12:113041939:T:C	50	100	0.84	0.03177
12:113042291:C:T	50	98	0.96	0.3264
12:113042500:A:C	50	100	0.99	0.01543
12:113042705:G:A	50	98	0.97	0.4032
12:113043059:T:C	50	98	0.97	0.3248
12:113043312:C:G	50	100	0.94	0.1151
12:113043992:T:C	50	100	1	0.01089
12:113044062:A:G	50	98	0.98	0.3239
12:113044400:A:G	50	98	0.93	0.1215
12:113045120:G:T	50	100	0.95	0.05882
12:113045550:C:T	50	100	0.99	0.01598
12:113046060:G:C	50	98	0.98	0.3411
12:113046264:A:G	50	100	1	0.01126
12:113046492:G:A	50	98	0.9	0.02397
12:113046548:T:C	50	100	0.99	0.01598
12:113047231:G:A	50	100	0.92	0.04085
12:113047364:G:A	49	98	0.99	0.2006
12:113047386:A:G	49	100	0.96	0.07752
12:113047579:A:C	50	100	0.99	0.01452
12:113047794:G:A	50	98	0.98	0.2061
12:113047882:G:A	50	98	0.98	0.05973
12:113047989:T:C	50	100	0.99	0.2988
12:113048010:G:A	50	100	0.94	0.0118
12:113048736:G:T	50	100	1	0.1412
12:113048924:T:A	50	98	0.96	0.09386
12:113048941:T:C	50	100	0.98	0.2696
12:113048964:C:T	50	100	0.85	0.01198
12:113049396:A:T	50	98	0.96	0.063
12:113049977:C:G	50	98	0.98	0.05919
12:113050137:T:C	50	100	0.97	0.4292
12:113050965:A:G	50	98	0.99	0.4773
12:113051015:G:A	50	98	0.98	0.3689
12:113051204:G:C	50	100	0.97	0.02869
12:113051227:G:T	50	98	0.99	0.4
12:113051319:G:A	50	100	1	0.01126
12:113051497:T:C	50	100	0.98	0.4201
12:113051605:C:T	50	100	1	0.1432
12:113051740:G:A	50	100	1	0.1886
12:113052248:A:G	50	98	0.98	0.3731
12:113052272:G:A	50	98	0.98	0.2983
12:113052315:G:T	50	98	0.97	0.0748
12:113052324:A:G	50	100	0.96	0.08678
12:113053134:T:C	50	100	0.98	0.03141
12:113053430:T:C	50	100	0.99	0.01126
12:113053554:C:T	50	100	0.99	0.01162
12:113053651:G:A	50	100	0.92	0.02977
12:113053979:C:T	50	98	0.99	0.2674
12:113054077:G:A	50	100	0.99	0.1058
12:113054424:G:C	50	100	1	0.06917
12:113055047:A:G	50	100	1	0.05792
12:113055173:T:G	50	100	0.87	0.01543
12:113055242:C:T	50	98	0.82	0.03577
12:113055803:G:A	50	100	1	0.06881
12:113055831:C:T	50	100	0.9	0.03431
12:113056111:C:T	50	100	1	0.06899
12:113056518:G:C	50	100	0.96	0.1983
12:113057196:C:G	50	100	0.98	0.04702
12:113057411:C:T	50	100	0.65	0.01416
12:113057663:G:C	50	100	1	0.0581
12:113057821:G:C	50	98	0.98	0.3947
12:113057841:G:A	50	98	0.98	0.3947
12:113058508:C:T	50	98	0.98	0.2767
12:113059004:T:C	50	100	1	0.1044
12:113059005:G:T	50	100	1	0.1042
12:113059024:T:G	50	98	0.97	0.3379
12:113059027:G:A	50	100	0.99	0.297
12:113059814:T:A	50	98	0.97	0.2761
12:113060140:T:C	50	100	1	0.07916
12:113060239:T:G	50	98	1	0.01035
12:113060504:G:A	50	100	0.99	0.1696
12:113060540:G:A	50	100	0.98	0.163
12:113061141:T:C	50	100	1	0.01035
12:113061259:C:A	50	100	1	0.06137
12:113061375:A:C	50	100	0.9	0.01761
12:113061986:G:A	49	100	0.98	0.1347
12:113062323:G:A	50	100	0.99	0.2413
12:113062663:C:T	50	100	1	0.02433
12:113063044:C:T	50	100	1	0.04666
12:113063323:G:C	50	100	0.98	0.1344
12:113063518:G:A	50	100	0.84	0.01598
12:113063562:C:A	50	100	0.99	0.3054
12:113063628:G:A	50	98	0.98	0.1344
12:113063700:T:C	50	100	1	0.05301
12:113063739:G:A	50	100	0.98	0.1345
12:113064105:T:C	50	100	0.98	0.3008
12:113064124:G:A	49	100	1	0.06772
12:113064328:C:G	50	100	0.92	0.01543
12:113064386:G:A	50	100	0.98	0.06772
12:113064425:G:T	50	100	0.99	0.03268
12:113064849:A:G	50	100	1	0.05301
12:113064874:G:C	50	100	0.99	0.0561
12:113065318:G:A	50	100	0.9	0.01162
12:113065366:T:C	50	100	0.99	0.03595
12:113065393:G:T	50	100	0.84	0.03268
12:113066062:C:T	50	98	0.97	0.1127
12:113066092:C:T	50	98	0.98	0.4584
12:113066102:C:A	50	100	1	0.03341
12:113066467:G:A	50	100	1	0.05283
12:113066554:G:C	50	100	0.95	0.05156
12:113066691:G:A	50	96	0.98	0.3775
12:113066920:C:T	50	100	0.98	0.1367
12:113066921:C:T	50	100	1	0.03341
12:113067369:C:T	50	96	0.99	0.2609
12:113067537:T:C	50	100	0.99	0.03141
12:113067890:A:T	50	100	1	0.03341
12:113067925:G:C	50	100	0.99	0.03141
12:113068091:C:A	50	100	0.98	0.1369
12:113068239:C:T	50	96	0.99	0.3266
12:113069101:C:G	50	100	0.99	0.04484
12:113069297:G:A	50	92	0.95	0.4265
12:113069820:A:G	50	100	0.98	0.07226
12:113070178:T:G	50	100	0.98	0.1431
12:113070179:C:T	50	100	1	0.03504
12:113070504:C:T	50	100	0.98	0.1534
12:113070512:G:C	50	100	0.98	0.142
12:113070861:C:T	50	100	0.99	0.06536
12:113071632:G:T	50	100	0.99	0.01616
12:113071823:C:T	50	100	0.99	0.3528
12:113071991:C:T	50	100	0.99	0.01616
12:113072232:G:C	50	100	0.99	0.3584
12:113072700:T:C	46	100	1	0.01834
12:113072847:G:T	50	100	0.99	0.3586
12:113072908:T:C	50	100	0.99	0.3586
12:113073012:C:G	50	100	0.98	0.09423
12:113073425:A:G	50	98	0.99	0.4196
12:113074068:G:T	50	100	0.99	0.3141
12:113074069:A:G	50	100	0.99	0.331
12:113074086:C:T	50	98	0.98	0.2649
12:113074166:T:C	50	100	0.98	0.06245
12:113074182:T:C	50	100	1	0.04775
12:113074458:C:T	50	100	0.83	0.02197
12:113074474:G:T	50	100	1	0.03486
12:113074780:A:C	50	100	0.97	0.02487
12:113074899:G:A	50	100	1	0.0285
12:113075140:C:T	50	100	0.98	0.1578
12:113075964:G:C	50	100	0.97	0.02487
12:113075968:G:A	50	100	0.98	0.1091
12:113076153:A:G	50	98	0.99	0.4851
12:113076389:C:T	50	98	0.99	0.3268
12:113076494:T:C	50	100	0.99	0.01017
12:113076682:T:C	50	98	1	0.3045
12:113076984:C:A	50	98	0.78	0.03268
12:113077061:C:G	50	100	0.97	0.0512
12:113077108:T:C	50	100	0.98	0.08515
12:113077110:C:T	50	100	0.99	0.3909
12:113077143:C:T	50	98	0.98	0.2927
12:113077300:A:G	50	100	0.99	0.01924
12:113077467:G:T	50	100	0.99	0.03613
12:113078027:C:A	50	100	0.9	0.01452
12:113078311:A:T	50	100	1	0.1019
12:113078385:T:C	50	100	0.98	0.1659
12:113078640:C:T	50	100	0.98	0.1452
12:113078641:G:A	50	100	0.96	0.02578
12:113079125:T:C	50	100	0.98	0.2945
12:113079147:A:C	50	100	1	0.3155
12:113079157:C:T	50	100	1	0.3154
12:113079200:T:A	50	100	0.99	0.4277
12:113079452:A:G	50	100	0.99	0.0659
12:113079601:G:C	49	100	0.95	0.2823
12:113079689:G:A	49	100	0.99	0.4227
12:113079766:C:G	50	100	0.99	0.09967
12:113079926:T:C	50	100	0.98	0.2947
12:113080039:T:C	50	100	1	0.01924
12:113080493:T:C	50	100	0.73	0.01289
12:113080618:C:T	50	100	0.99	0.352
12:113080691:G:A	50	100	0.99	0.06845
12:113080818:T:G	50	100	0.99	0.03395
12:113081086:G:A	50	98	0.91	0.1073
12:113081938:G:A	50	100	0.99	0.06609
12:113081950:G:A	50	100	0.99	0.06609
12:113082011:T:G	49	100	0.98	0.3513
12:113082095:G:A	50	100	0.97	0.1407
12:113082538:C:T	50	100	0.96	0.01961
12:113082671:T:C	50	100	0.99	0.06609
12:113082790:A:T	50	100	0.99	0.06609
12:113082877:C:T	50	100	0.99	0.09659
12:113082891:A:C	50	98	0.95	0.2901
12:113083052:C:T	50	100	0.96	0.1438
12:113083074:T:C	50	100	0.98	0.06627
12:113083152:A:G	50	100	0.97	0.1451
12:113083272:T:G	50	100	0.98	0.06627
12:113083352:G:A	50	100	0.94	0.0187
12:113083459:G:C	50	100	0.94	0.01852
12:113084080:T:C	50	100	0.95	0.08206
12:113084969:T:C	50	100	0.95	0.398
12:113085214:A:T	50	100	0.93	0.04611
12:113085700:C:A	50	92	0.91	0.4777
12:113086010:G:A	50	94	0.89	0.3891
12:113086700:T:A	50	100	0.83	0.06609
12:113086759:A:G	50	98	0.83	0.06191
12:113087182:C:G	50	98	0.66	0.04012
12:113087422:C:T	50	88	0.81	0.2781
12:113087872:C:G	50	96	0.88	0.4038
12:113088299:T:C	50	100	0.96	0.1055
12:113088440:C:T	50	100	0.97	0.157
12:113088534:A:G	50	100	0.97	0.1222
12:113088540:A:G	50	100	0.98	0.1216
12:113088657:G:A	50	100	0.93	0.01089
12:113089146:G:T	50	100	0.99	0.03413
12:113090062:C:T	50	100	0.92	0.01561
12:113090135:A:C	50	100	0.99	0.02941
12:113090407:C:T	50	100	0.98	0.1358
12:113090411:C:T	50	100	1	0.01816
12:113090783:G:A	50	100	0.98	0.152
12:113091010:C:T	50	100	0.98	0.1438
12:113091019:G:A	50	100	0.98	0.1503
12:113091088:C:T	50	100	0.98	0.1058
12:113091127:A:G	50	100	0.97	0.1058
12:113091392:A:G	50	100	0.96	0.1057
12:113092102:C:T	50	100	0.98	0.1354
12:113092787:A:G	50	100	0.99	0.136
12:113092809:T:C	50	100	1	0.1058
12:113092830:T:C	50	100	0.99	0.1351
12:113093094:A:G	50	100	1	0.1053
12:113093490:T:C	50	100	1	0.1057
12:113093500:A:T	50	100	0.99	0.1431
12:113093533:C:G	50	100	0.99	0.01997
12:113093906:C:G	50	100	1	0.08243
12:113094739:T:C	50	100	0.99	0.09132
12:113094812:A:G	50	100	0.99	0.09132
12:113095080:C:T	50	100	1	0.08279
12:113095245:C:T	50	100	0.99	0.1576
12:113095281:C:T	50	100	1	0.01489
12:113095319:C:T	50	100	0.99	0.1578
12:113095541:G:A	50	100	0.99	0.1812
12:113096457:A:G	50	98	0.92	0.03849
12:113096828:C:T	50	100	1	0.02269
12:113097161:T:C	50	100	1	0.09114
12:113097589:C:T	50	100	1	0.0866
12:113097950:A:G	50	100	0.86	0.04775
12:113098162:G:C	50	100	1	0.1816
12:113098391:G:A	50	100	1	0.1812
12:113098788:C:T	50	100	1	0.1812
12:113098954:C:T	50	100	1	0.09277
12:113099029:T:G	50	100	1	0.08243
12:113099120:T:C	50	100	1	0.01053
12:113099130:C:T	50	100	1	0.01471
12:113099321:G:A	50	100	1	0.05628
12:113099416:C:T	50	100	1	0.06536
12:113099553:C:T	50	100	1	0.08678
12:113099757:C:T	50	100	1	0.08678
12:113099968:C:T	50	100	1	0.08678
12:113100228:T:C	50	100	1	0.08678
12:113100407:T:C	50	100	1	0.08243
12:113100610:A:T	50	100	1	0.08678
12:113101571:C:A	50	100	1	0.1507
12:113101759:T:C	50	100	0.98	0.07825
12:113102017:A:G	50	100	0.99	0.04829
12:113102024:C:T	50	100	1	0.08678
12:113102170:C:G	50	100	0.99	0.01525
12:113102468:G:A	50	100	1	0.1812
12:113102567:C:A	50	100	1	0.09132
12:113102595:G:A	50	100	1	0.1585
12:113102828:A:G	50	100	1	0.01797
12:113102829:C:T	50	100	1	0.01797
12:113102912:A:G	50	100	1	0.09132
12:113103187:T:A	50	100	1	0.09132
12:113103343:G:C	50	100	1	0.09132
12:113103426:G:T	50	100	0.99	0.09132
12:113104099:C:A	50	100	1	0.09114
12:113104135:C:T	50	100	1	0.181
12:113104293:A:G	50	100	1	0.09114
12:113104712:G:A	50	100	1	0.1817
12:113104752:C:T	50	100	0.98	0.01743
12:113105155:G:A	50	100	0.98	0.08678
12:113105309:G:A	50	100	0.97	0.09132
12:113105426:A:C	50	100	1	0.05683
12:113105472:G:A	50	100	1	0.01489
12:113106023:G:A	50	100	0.99	0.2484
12:113106127:G:T	50	100	1	0.02106
12:113106146:C:G	50	100	1	0.09114
12:113106262:C:T	50	100	1	0.1599
12:113106371:C:T	50	100	1	0.05846
12:113106384:A:T	50	100	1	0.1599
12:113106564:C:T	50	100	1	0.09114
12:113106572:G:A	50	100	1	0.02033
12:113106747:G:C	50	100	1	0.09114
12:113107069:C:T	50	100	1	0.1599
12:113107360:T:C	50	100	1	0.09132
12:113107426:G:C	50	100	1	0.07208
12:113107588:A:G	50	100	1	0.1785
12:113107771:A:C	50	100	1	0.09096
12:113107805:C:T	50	100	1	0.09096
12:113107953:G:A	50	100	1	0.09096
12:113107982:A:G	50	100	1	0.01035
12:113108355:G:T	49	100	1	0.09096
12:113108740:A:G	50	100	1	0.07571
12:113108875:T:C	50	100	1	0.09096
12:113109037:G:T	50	90	0.95	0.1768
12:113109128:G:A	50	100	1	0.09096
12:113109133:A:G	50	100	1	0.02451
12:113109211:C:T	50	100	1	0.08224
12:113109904:A:G	50	100	0.85	0.01325
12:113109960:G:A	50	100	1	0.09096
12:113109977:G:C	50	100	1	0.09096
12:113110005:C:A	50	100	1	0.0138
12:113110354:G:A	50	100	1	0.09096
12:113110438:T:C	50	96	0.92	0.2222
12:113110448:T:C	50	100	1	0.09096
12:113110570:A:T	49	100	1	0.1783
12:113110582:T:C	50	96	0.93	0.2217
12:113111071:A:G	50	100	1	0.09114
12:113111074:T:A	50	100	1	0.0728
12:113111098:T:C	50	100	1	0.1053
12:113111913:A:T	50	100	1	0.09096
12:113112530:C:T	50	100	1	0.09096
12:113112541:C:G	50	100	1	0.09096
12:113113316:G:A	50	100	1	0.09041
12:113113365:C:T	50	100	1	0.09023
12:113113428:A:G	50	100	1	0.09023
12:113113587:A:G	50	100	1	0.09023
12:113113720:C:T	50	100	1	0.09023
12:113113883:T:C	50	100	1	0.08224
12:113114189:T:C	50	100	1	0.1776
12:113114335:A:G	50	96	0.96	0.1808
12:113114465:C:A	50	100	1	0.1817
12:113114652:G:A	50	100	1	0.01924
12:113115009:G:T	50	100	1	0.02288
12:113115110:G:A	50	100	1	0.02306
12:113115180:G:C	50	100	1	0.02288
12:113115446:C:T	50	100	0.86	0.04775
12:113115543:C:T	50	100	1	0.02288
12:113115603:C:T	50	100	1	0.1714
12:113115676:C:T	50	100	1	0.1783
12:113116095:C:T	50	100	1	0.01525
12:113116593:G:A	50	100	0.93	0.0158
12:113116624:A:G	50	100	1	0.0216
12:113116810:G:C	50	100	1	0.06518
12:113116884:G:A	50	100	0.98	0.06336
12:113116908:T:C	50	100	1	0.02288
12:113117028:C:T	50	100	1	0.01489
12:113117141:G:A	50	100	1	0.08188
12:113117495:T:A	50	100	1	0.06427
12:113117742:A:G	50	100	1	0.02179
12:113118060:T:C	50	100	0.91	0.0158
12:113118581:G:C	50	100	1	0.1768
12:113118608:G:A	50	100	0.98	0.05211
12:113119000:C:G	50	100	0.97	0.08188
12:113119268:G:A	50	100	0.98	0.02033
12:113120069:A:G	50	100	1	0.01924
12:113120172:G:C	50	100	1	0.01489
12:113120471:C:T	50	100	0.97	0.02723
12:113120582:C:G	50	100	1	0.0817
12:113120840:T:G	50	100	0.99	0.0158
12:113120924:G:C	50	100	0.89	0.0374
12:113121067:T:G	50	100	0.99	0.03813
12:113121642:A:G	50	100	1	0.1124
12:113122426:C:T	50	98	0.84	0.03686
12:113122706:A:T	50	100	1	0.08188
12:113122841:T:A	50	100	0.98	0.05755
12:113123099:C:T	50	100	0.99	0.04012
12:113123279:A:T	50	100	1	0.1563
12:113123513:G:A	50	100	0.99	0.08188
12:113123826:G:A	50	96	0.72	0.0285
12:113124090:T:C	49	100	0.97	0.08951
12:113124670:A:G	50	100	0.97	0.1187
12:113125300:C:T	50	100	0.97	0.1431
12:113125316:G:A	50	100	0.97	0.09768
12:113125762:G:T	50	100	0.94	0.04103
12:113126182:G:A	50	100	0.97	0.03341
12:113126690:A:T	45	97.8	0.73	0.01489
12:113126694:A:T	50	100	0.99	0.0167
12:113126815:T:C	50	100	0.98	0.134
12:113127119:G:C	50	100	1	0.04049
12:113127430:G:T	50	100	0.87	0.03359
12:113127543:C:G	50	100	0.98	0.05683
12:113127578:G:A	50	100	0.96	0.08551
12:113127612:C:T	50	100	0.97	0.06899
12:113127735:G:A	50	100	0.91	0.01634
12:113129721:C:T	50	100	1	0.05537
12:113130421:C:A	50	100	1	0.01362
12:113130514:C:G	50	100	0.98	0.08061
12:113130529:A:G	50	100	0.98	0.1327
12:113130612:G:A	50	100	0.96	0.03068
12:113130726:G:A	50	100	0.82	0.02088
12:113130992:A:G	50	100	0.97	0.1249
12:113131247:T:G	49	100	0.85	0.01924
12:113131932:C:T	50	100	0.94	0.04412
12:113131964:T:C	50	98	0.85	0.01107
12:113132239:T:C	50	100	0.98	0.1006
12:113134361:A:G	50	100	0.99	0.1144
12:113134493:G:A	50	100	1	0.01398
12:113135173:C:T	50	100	1	0.01416
12:113135695:A:C	50	100	0.99	0.06245
12:113136299:A:G	50	100	0.99	0.1004
12:113136448:T:C	50	100	1	0.01416
12:113136449:A:T	50	100	1	0.01416
12:113136469:T:C	50	100	0.99	0.1004
12:113137157:A:C	50	100	1	0.1002
12:113137276:C:T	50	100	1	0.01743
12:113137906:C:G	50	100	0.97	0.01598
12:113138472:A:G	50	100	1	0.01416
12:113139685:T:C	50	100	0.98	0.04139
12:113140153:G:A	50	100	0.98	0.05574
12:113140277:G:T	50	100	0.89	0.01198
12:113140398:C:T	50	100	0.98	0.05174
12:113140525:G:A	50	100	1	0.01398
12:113140529:A:C	50	100	0.99	0.08551
12:113140735:G:A	50	100	0.97	0.1986
12:113140768:T:C	50	100	0.94	0.01362
12:113141033:T:G	50	100	1	0.01398
12:113141201:T:G	50	100	0.96	0.0748
12:113141281:G:T	50	98	0.99	0.08932
12:113141325:A:T	50	100	0.99	0.09731
12:113141409:A:G	50	100	0.98	0.03068
12:113141532:G:A	50	100	0.91	0.01797
12:113141665:G:C	50	100	0.99	0.0541
12:113141674:G:A	50	100	0.99	0.0541
12:113141706:G:A	50	100	0.94	0.01707
12:113141896:T:G	50	100	0.98	0.03014
12:113143405:G:C	50	100	0.88	0.0207
12:113143856:G:A	50	100	1	0.05919
12:113144215:A:T	50	100	1	0.03849
12:113144311:C:G	50	100	1	0.03086
12:113144366:T:A	50	100	1	0.05828
12:113144394:T:C	50	100	0.99	0.01852
12:113145243:G:A	50	100	0.9	0.01107
12:113145358:G:A	50	100	1	0.03758
12:113145673:C:T	50	100	1	0.03105
12:113145681:G:A	50	100	1	0.0207
12:113145870:C:T	50	98	1	0.03758
12:113146153:A:G	50	100	1	0.05828
12:113146426:A:G	50	100	1	0.02088
12:113146621:G:A	50	100	1	0.03758
12:113147418:C:T	50	100	1	0.01561
12:113147959:A:G	50	100	1	0.05901
12:113148339:G:T	50	100	1	0.01253
12:113148605:C:T	50	100	1	0.03086
12:113148810:T:C	50	100	0.95	0.03994
12:113149101:C:T	50	100	1	0.03086
12:113149225:G:A	50	100	1	0.09495
12:113149437:C:T	50	100	1	0.09495
12:113149498:A:G	50	100	1	0.01543
12:113149523:A:G	50	100	1	0.05882
12:113149981:C:G	50	100	1	0.02033
12:113150326:T:C	50	100	0.98	0.1071
12:113151096:A:G	50	100	0.98	0.03958
12:113151329:G:A	50	100	0.99	0.09967
12:113151340:G:A	50	100	1	0.02578
12:113152879:T:A	50	100	0.97	0.01688
12:113153632:C:T	50	100	1	0.05301
12:113154134:T:C	50	100	1	0.09386
12:113154876:G:A	50	100	0.94	0.01289
12:113156317:A:C	50	100	1	0.05828
12:113156431:A:G	50	100	1	0.01489
12:113156910:C:T	50	100	1	0.09386
12:113157887:G:A	50	100	1	0.02723
12:113157897:G:A	50	100	1	0.01344
12:113158204:T:C	50	100	1	0.03577
12:113158236:C:T	50	100	1	0.03577
12:113158931:G:A	50	100	1	0.02723
12:113159811:C:T	50	100	1	0.03577
12:113160879:T:C	50	100	1	0.1137
12:113161276:C:T	50	100	0.98	0.01598
12:113161697:C:G	49	100	0.99	0.09386
12:113162061:T:C	50	100	1	0.09405
12:113162614:T:C	49	98	1	0.04267
12:113162849:C:T	50	100	1	0.04176
12:113162850:G:A	50	100	1	0.04176
12:113163098:A:G	50	100	1	0.09405
12:113163135:C:T	50	100	1	0.05211
12:113163602:T:C	50	100	1	0.09768
12:113163715:G:A	50	100	1	0.01471
12:113164960:A:C	50	100	0.98	0.209
12:113165005:T:A	50	100	0.97	0.05156
12:113165092:G:C	50	100	0.99	0.0935
12:113165632:G:A	50	100	0.82	0.01089
12:113166364:A:G	50	100	1	0.0935
12:113166616:C:T	50	100	0.98	0.03595
12:113166636:C:T	50	100	0.98	0.03595
12:113166667:A:G	50	100	0.93	0.01743
12:113166719:C:A	50	100	0.98	0.03595
12:113167090:A:C	50	100	1	0.05156
12:113167274:G:C	50	100	0.98	0.02723
12:113167315:C:T	50	100	0.98	0.02741
12:113167346:T:C	50	100	1	0.0935
12:113167733:T:G	50	100	0.95	0.02324
12:113168186:C:A	50	100	1	0.01271
12:113168541:G:A	50	100	1	0.02796
12:113168584:G:A	50	100	0.98	0.1966
12:113168891:C:T	50	100	1	0.01344
12:113169697:T:C	50	100	1	0.1783
12:113170018:G:A	50	100	1	0.09386
12:113170516:G:A	50	98	0.95	0.02505
12:113171805:A:G	50	100	0.96	0.03595
12:113172637:G:A	50	100	0.95	0.02723
12:113172773:T:A	50	100	0.95	0.02705
12:113172960:T:G	50	100	0.95	0.02705
12:113173266:T:G	50	100	0.97	0.06028
12:113174051:C:T	50	100	0.95	0.02705
12:113174548:G:A	50	100	0.9	0.02687
12:113175474:T:C	50	100	1	0.09332
12:113175596:G:A	50	100	0.99	0.07081
12:113175780:C:A	50	100	0.95	0.02687
12:113176051:C:T	50	100	1	0.112
12:113176235:T:C	50	100	1	0.09314
12:113177019:T:C	50	100	1	0.09314
12:113178015:C:T	50	100	0.95	0.02687
12:113178066:T:C	49	100	0.97	0.06009
12:113178795:G:A	50	100	0.97	0.05084
12:113180024:G:A	50	98	0.93	0.02451
12:113180229:G:A	50	100	0.96	0.02233
12:113180550:C:T	50	100	0.96	0.02233
12:113180663:T:C	50	100	1	0.09713
12:113180841:C:T	50	100	1	0.01035
12:113181198:G:A	50	100	1	0.09713
12:113181456:C:T	50	100	1	0.0138
12:113181482:T:A	50	96	0.97	0.2023
12:113181550:T:C	50	100	1	0.03667
12:113182186:C:A	50	100	0.96	0.02233
12:113182344:C:T	50	100	0.96	0.02269
12:113182538:T:C	50	100	0.92	0.01634
12:113182541:A:G	50	100	1	0.01035
12:113182932:G:A	50	100	1	0.01035
12:113182935:G:A	50	100	0.96	0.02233
12:113183201:C:A	50	100	0.98	0.05919
12:113183591:C:T	50	100	0.98	0.05919
12:113183705:C:T	50	100	0.98	0.0679
12:113184911:A:G	50	96	0.95	0.0472
12:113185109:C:G	50	100	0.91	0.01634
12:113185436:C:G	50	100	1	0.09713
12:113185534:C:G	50	100	0.98	0.01089
12:113185754:A:T	50	98	1	0.09713
12:113185868:G:A	50	100	1	0.01035
12:113187390:A:C	50	100	0.98	0.06972
12:113188182:G:C	50	100	1	0.01198
12:113188241:G:T	50	100	1	0.01198
12:113190216:C:T	50	100	0.91	0.0305
12:113190286:T:C	49	100	1	0.09858
12:113190305:C:G	50	100	1	0.01198
12:113190944:G:A	50	100	1	0.09858
12:113191852:C:T	50	100	0.98	0.02306
12:113193160:C:T	50	100	1	0.0138
12:113193858:G:A	50	100	1	0.0138
12:113195163:T:G	50	100	0.99	0.01725
12:113195234:G:A	50	100	1	0.03686
12:113196025:G:A	50	100	0.98	0.0532
12:113198248:A:G	50	100	0.82	0.01489
12:113198460:G:A	50	100	1	0.09858
12:113199007:G:A	50	100	0.98	0.01344
12:113199475:T:G	50	100	0.99	0.01507
12:113199638:A:G	50	100	1	0.09895
12:113199779:A:G	50	100	1	0.09895
12:113200551:C:A	50	100	0.93	0.02705
12:113201151:G:A	50	100	0.95	0.08188
12:113201880:T:C	50	98	0.99	0.01162
12:113202000:G:C	50	100	0.99	0.09296
12:113202013:C:G	50	100	1	0.01543
12:113202417:C:T	50	100	0.93	0.06845
12:113202493:C:G	50	100	0.99	0.01398
12:113203515:G:A	50	98	0.95	0.0216
12:113204304:T:A	50	100	1	0.01344
12:113204604:G:A	50	100	0.9	0.01071
12:113204656:C:T	50	100	1	0.01416
12:113204944:C:T	50	100	1	0.09041
12:113205231:T:A	50	98	0.95	0.155
12:113205232:A:T	49	100	0.95	0.09586
12:113205627:T:C	50	100	1	0.09205
12:113205631:A:T	50	100	1	0.09877
12:113206073:A:G	50	100	1	0.01416
12:113206406:T:C	50	100	1	0.07607
12:113207927:C:T	50	100	1	0.01543
12:113208111:C:T	50	98	1	0.01416
12:113208505:G:C	50	100	0.98	0.07625
12:113209010:C:T	50	100	0.91	0.02378
12:113209100:C:T	50	100	1	0.08351
12:113209470:C:A	50	100	1	0.01543
12:113209532:T:C	50	100	0.99	0.1914
12:113209759:C:T	50	100	1	0.01543
12:113209946:C:T	50	100	0.98	0.01543
12:113210105:C:T	50	100	1	0.01543
12:113210493:G:A	50	100	1	0.06155
12:113210604:G:T	50	100	0.88	0.01452
12:113211167:G:A	50	100	1	0.06155
12:113211239:T:G	50	100	1	0.08479
12:113211506:G:A	50	100	0.95	0.04339
12:113212014:A:G	50	100	1	0.09913
12:113212215:G:A	50	100	1	0.06935
12:113212562:C:T	50	100	1	0.01543
12:113213016:C:A	50	100	1	0.0216
12:113213190:A:C	50	98	0.96	0.06627
12:113213198:A:C	50	100	0.99	0.07171
12:113213842:G:C	50	100	1	0.06155
12:113215411:C:T	50	100	1	0.01416
12:113217621:C:A	50	100	1	0.01434
12:113217706:G:A	50	96	0.96	0.04739
12:113217759:C:T	50	100	0.99	0.04484
12:113219759:G:A	50	100	0.96	0.02687
12:113220319:T:G	50	100	0.99	0.1961
12:113220958:C:G	50	100	0.99	0.04975
12:113220961:C:T	50	98	0.98	0.189
12:113221455:T:C	50	100	1	0.09895
12:113221816:C:G	50	100	1	0.06191
12:113221947:T:C	50	100	0.99	0.09895
12:113222558:A:C	50	100	1	0.01489
12:113223087:C:T	50	100	0.96	0.02687
12:113223824:A:C	49	100	0.9	0.01089
12:113224078:A:G	50	100	0.99	0.09913
12:113224093:A:G	50	100	0.99	0.1129
12:113224697:C:A	50	100	1	0.06845
12:113224757:T:A	50	100	0.91	0.04412
12:113225181:A:G	50	100	1	0.01344
12:113225657:C:T	50	98	1	0.01561
12:113225800:C:T	50	100	1	0.01561
12:113226639:C:T	50	100	1	0.01561
12:113226819:A:C	50	100	0.95	0.0256
12:113227013:G:A	50	98	0.83	0.01416
12:113227193:C:T	50	100	0.87	0.02142
12:113227197:A:C	50	98	1	0.09895
12:113227470:G:A	50	100	1	0.01561
12:113227614:G:A	50	100	0.82	0.01979
12:113228601:C:T	50	100	0.99	0.0158
12:113228668:C:T	50	100	0.86	0.01434
12:113229743:C:T	50	100	0.9	0.01017
12:113229907:C:T	50	100	0.88	0.01416
12:113230302:T:C	50	100	0.96	0.01634
12:113230455:A:G	50	100	0.93	0.01434
12:113231058:C:T	50	100	1	0.01634
12:113232998:T:C	50	98	1	0.01634
12:113233065:G:A	50	100	1	0.01634
12:113233083:G:A	50	100	0.99	0.0325
12:113233370:A:G	50	92	0.87	0.0512
12:113233707:C:T	50	100	1	0.03686
12:113234129:G:A	50	100	0.81	0.01761
12:113234772:T:C	50	100	0.99	0.1999
12:113235059:C:T	50	100	0.99	0.01961
12:113235382:C:T	50	100	0.99	0.01416
12:113235470:C:G	50	100	0.99	0.01634
12:113236157:G:A	50	100	0.84	0.03577
12:113236407:C:G	50	100	0.99	0.1048
12:113236656:C:T	50	100	0.99	0.1915
12:113237512:G:A	50	100	0.99	0.1048
12:113238153:A:G	50	100	0.76	0.01434
12:113239646:C:T	50	100	0.97	0.08842
12:113239750:C:T	50	98	0.88	0.01561
12:113239865:T:A	50	100	1	0.01452
12:113240384:C:T	50	100	0.97	0.04194
12:113240986:A:T	50	100	0.98	0.0886
12:113241269:C:T	50	100	1	0.01434
12:113241290:T:C	50	100	1	0.1129
12:113241508:A:G	50	100	0.99	0.01943
12:113241709:G:A	50	100	1	0.01434
12:113242742:A:G	50	100	0.98	0.08842
12:113243362:C:T	50	100	0.99	0.1048
12:113243454:A:C	50	100	1	0.01434
12:113243483:A:G	50	100	1	0.1057
12:113243794:T:A	50	100	1	0.1055
12:113244039:C:G	50	100	0.95	0.03468
12:113244147:C:T	50	100	0.96	0.02451
12:113244225:T:C	50	98	0.99	0.1235
12:113244665:G:A	50	100	1	0.01634
12:113245223:C:T	50	100	1	0.01434
12:113245312:A:G	50	100	0.99	0.1977
12:113246906:C:T	50	98	0.85	0.01561
12:113247214:C:T	50	98	0.94	0.0158
12:113247215:G:A	50	100	0.98	0.01071
12:113247309:C:T	50	100	0.77	0.01452
12:113247976:C:G	50	100	1	0.02124
12:113248788:T:A	50	100	1	0.08932
12:113249984:A:T	50	100	1	0.08932
12:113250054:A:G	50	100	1	0.05955
12:113252591:T:C	50	100	1	0.1055
12:113252738:G:T	50	100	1	0.03577
12:113252794:C:A	50	100	1	0.1131
12:113253336:A:G	50	100	1	0.01634
12:113254386:G:A	50	100	0.9	0.0236
12:113254919:C:T	50	100	0.98	0.03558
12:113255597:C:T	50	100	1	0.03558
12:113255746:T:C	50	100	1	0.03558
12:113258195:G:A	50	98	0.9	0.03885
12:113258264:T:C	50	100	1	0.1055
12:113258391:C:G	50	100	1	0.1055
12:113258557:G:T	50	100	1	0.03558
12:113259219:C:T	50	100	1	0.01634
12:113259923:T:A	50	100	0.9	0.03558
12:113260745:C:T	50	100	0.96	0.0276
12:113261368:G:A	50	100	1	0.01634
12:113261531:C:T	50	100	0.9	0.03558
12:113261552:C:T	50	100	1	0.03558
12:113262933:A:G	50	100	1	0.08914
12:113263413:G:A	49	100	0.98	0.02832
12:113264072:A:T	50	100	0.99	0.01416
12:113264827:A:G	50	100	1	0.01452
12:113267724:A:C	48	100	1	0.01452
12:113268130:C:T	50	100	1	0.03558
12:113268157:T:G	50	100	1	0.1057
12:113268433:C:A	50	100	1	0.03558
12:113268541:G:T	50	100	1	0.03558
12:113269042:C:T	50	100	0.98	0.1866
12:113269583:G:A	50	100	1	0.08932
12:113269713:C:T	50	100	0.99	0.01307
12:113269874:C:T	50	100	1	0.01452
12:113270210:A:T	50	100	0.91	0.02633
12:113270242:T:A	50	100	1	0.01961
12:113270485:G:T	48	100	1	0.01725
12:113270785:A:G	50	100	0.99	0.1988
12:113271022:A:C	50	100	1	0.08932
12:113271023:G:T	50	100	1	0.08932
12:113271102:C:A	50	100	1	0.08569
12:113271104:A:C	50	100	0.88	0.01053
12:113271417:T:C	50	100	1	0.01634
12:113271518:C:A	50	100	1	0.03577
12:113272899:T:C	50	100	1	0.1066
12:113273459:A:G	50	100	1	0.09023
12:113274115:G:A	50	100	1	0.03558
12:113274296:A:G	50	100	0.97	0.04194
12:113275268:C:T	50	100	1	0.01634
12:113275307:A:G	50	100	1	0.1138
12:113275321:G:T	50	100	1	0.1062
12:113275404:C:T	50	100	1	0.03558
12:113275488:T:C	50	100	1	0.106
12:113275636:G:A	50	100	0.98	0.08932
12:113275716:G:C	50	100	1	0.03558
12:113275778:T:G	50	100	0.99	0.1062
12:113277446:T:G	50	100	0.99	0.1937
12:113277752:T:C	50	100	1	0.1062
12:113278433:C:T	50	100	1	0.03704
12:113278933:T:G	50	100	1	0.02052
12:113279321:G:A	48	97.9	0.88	0.05792
12:113279337:G:A	46	95.7	0.71	0.03086
12:113279347:G:A	38	97.4	0.95	0.0699
12:113280096:A:G	50	100	1	0.1053
12:113280983:A:G	50	100	1	0.05192
12:113281817:G:T	50	100	1	0.05192
12:113281855:T:C	50	100	0.97	0.04194
12:113281983:T:C	50	100	1	0.1053
12:113283012:G:A	50	100	1	0.05211
12:113283617:T:C	50	100	1	0.1129
12:113284667:C:G	50	100	1	0.04248
12:113284836:A:G	50	100	0.93	0.02596
12:113284953:A:G	50	100	0.98	0.142
12:113285411:C:T	50	100	1	0.0374
12:113285493:C:T	50	100	1	0.01452
12:113286709:C:T	50	100	0.95	0.04539
12:113287140:A:G	50	100	0.98	0.1761
12:113287530:G:C	50	100	1	0.01924
12:113288347:C:T	50	100	0.95	0.06518
12:113288997:T:A	50	100	0.97	0.04194
12:113289305:C:A	50	98	1	0.01616
12:113289631:A:C	50	100	0.98	0.05029
12:113289833:C:T	50	100	1	0.01616
12:113290819:C:T	50	100	1	0.01616
12:113291183:T:C	50	100	0.98	0.1329
12:113291570:A:C	50	100	1	0.01616
12:113291738:G:C	50	100	1	0.01616
12:113292151:G:A	50	100	0.99	0.09096
12:113292459:G:A	50	100	0.96	0.09259
12:113292550:C:G	50	100	0.97	0.01398
12:113292931:C:T	50	98	0.94	0.03413
12:113293717:C:G	50	100	1	0.1216
12:113294469:T:A	50	100	1	0.1832
12:113294490:G:T	50	100	1	0.1828
12:113296608:G:A	50	100	1	0.1225
12:113297127:T:G	50	100	1	0.04902
12:113297937:G:C	49	100	1	0.1935
12:113298292:G:A	50	100	1	0.1307
12:113298311:C:T	50	96	0.94	0.1572
12:113298316:A:G	50	100	1	0.1937
12:113298593:G:C	50	100	1	0.1307
12:113299048:C:G	50	100	0.71	0.01307
12:113299180:G:A	50	100	0.98	0.1641
12:113299420:G:A	50	100	0.99	0.1304
12:113300873:G:T	50	100	1	0.2075
12:113301142:C:A	50	100	0.99	0.063
12:113302166:T:G	50	100	1	0.0167
12:113302637:A:G	50	100	1	0.1202
12:113302662:G:A	50	100	1	0.1202
12:113302880:T:G	50	100	1	0.01017
12:113303141:A:G	50	94	0.73	0.02723
12:113303143:G:A	49	100	0.83	0.02796
12:113303880:A:T	50	100	0.98	0.01017
12:113303991:C:G	50	100	1	0.1202
12:113304360:G:A	50	100	1	0.01017
12:113304680:G:A	50	100	1	0.126
12:113304911:A:C	50	100	0.98	0.191
12:113305074:C:T	50	100	0.99	0.05283
12:113306315:A:C	50	100	1	0.2059
12:113306938:T:C	50	100	1	0.2059
12:113308074:G:A	50	100	1	0.01107
12:113308301:A:G	50	100	0.98	0.05773
12:113309113:T:C	50	100	0.99	0.06754
12:113310073:T:C	50	100	0.99	0.06736
12:113310222:C:T	50	100	0.98	0.05773
12:113310795:T:C	50	100	1	0.01525
12:113310897:C:T	50	98	0.93	0.08043
12:113311010:G:T	50	100	0.98	0.05955
12:113311975:G:A	50	100	1	0.1249
12:113312083:A:C	50	100	0.94	0.01071
12:113312172:A:G	50	100	1	0.08715
12:113312961:A:C	50	100	1	0.01507
12:113313051:A:G	50	100	1	0.08715
12:113313598:G:T	50	100	1	0.1249
12:113313785:C:A	50	100	1	0.06954
12:113314002:C:T	50	100	0.99	0.06009
12:113314997:C:T	50	100	1	0.05719
12:113315121:G:A	50	100	0.99	0.2182
12:113315564:G:A	50	100	0.95	0.01017
12:113316000:G:A	50	100	1	0.1253
12:113316049:C:G	50	98	0.92	0.0345
12:113316081:A:G	50	98	0.99	0.1941
12:113316155:T:C	50	98	0.98	0.02033
12:113316660:T:C	50	100	1	0.01198
12:113316682:G:A	50	100	1	0.0443
12:113317252:C:T	50	100	0.94	0.01053
12:113317673:C:A	50	98	1	0.01707
12:113317733:T:A	50	100	0.94	0.01398
12:113318124:T:A	50	100	1	0.04811
12:113318265:T:C	50	100	1	0.1944
12:113318438:C:T	50	100	1	0.01216
12:113318749:A:G	50	100	0.71	0.01198
12:113318816:C:T	50	100	1	0.06754
12:113318901:C:G	50	100	1	0.1937
12:113319304:G:A	50	100	1	0.1258
12:113320084:C:T	50	98	0.99	0.1585
12:113320117:C:T	50	100	1	0.1378
12:113320361:G:A	50	98	1	0.0561
12:113321621:C:T	50	100	1	0.01035
12:113321813:T:C	50	98	1	0.1943
12:113321915:G:A	50	98	1	0.1264
12:113321942:C:A	50	98	1	0.1382
12:113321957:T:C	50	100	1	0.01035
12:113322359:C:T	50	100	0.7	0.01198
12:113323464:G:A	50	100	0.95	0.01035
12:113323574:T:G	50	100	1	0.1376
12:113324112:G:C	50	98	1	0.05592
12:113324320:C:A	49	93.9	0.98	0.2124
12:113324328:C:A	50	96	1	0.1841
12:113324329:A:C	48	95.8	0.98	0.136
12:113325482:C:G	50	98	1	0.1581
12:113326284:G:T	50	100	1	0.02397
12:113326361:T:A	50	100	0.99	0.02052
12:113326372:T:A	50	100	1	0.09223
12:113327399:A:T	50	100	1	0.0935
12:113327441:G:A	50	100	1	0.0935
12:113327548:G:A	50	100	1	0.01162
12:113327646:C:A	50	98	1	0.09332
12:113327849:A:G	50	100	1	0.065
12:113327893:G:A	50	100	1	0.0935
12:113328017:G:A	50	98	1	0.0935
12:113328229:T:A	49	100	1	0.0935
12:113328292:G:A	50	100	0.92	0.01816
12:113328330:G:A	50	100	1	0.0935
12:113328486:T:C	50	100	1	0.0935
12:113328512:T:G	50	100	1	0.0935
12:113328578:C:T	50	100	0.97	0.08315
12:113328579:C:G	50	100	1	0.08188
12:113328659:A:G	50	100	1	0.0935
12:113328784:C:T	50	100	1	0.08188
12:113329164:C:T	50	100	1	0.08188
12:113329304:C:T	50	100	0.98	0.01089
12:113329320:G:A	50	100	1	0.03195
12:113329414:G:A	50	100	1	0.08188
12:113329748:G:A	50	98	0.97	0.01634
12:113330086:A:G	50	100	0.98	0.08206
12:113330264:A:G	50	100	0.87	0.02451
12:113331043:C:T	50	100	0.96	0.0167
12:113331047:G:A	50	100	1	0.08206
12:113331295:T:G	50	100	1	0.08206
12:113331452:G:A	50	100	1	0.01017
12:113331692:C:T	50	100	0.9	0.01525
12:113331764:C:T	50	100	1	0.08061
12:113331793:A:G	50	100	1	0.04285
12:113331873:C:T	50	100	1	0.01017
12:113331957:G:A	50	100	1	0.1541
12:113332119:C:T	50	100	1	0.01017
12:113332184:T:C	50	100	0.99	0.04884
12:113332456:G:A	50	100	1	0.08188
12:113333036:T:C	50	100	1	0.08224
12:113333142:G:A	50	100	1	0.03486
12:113333286:G:C	50	98	0.99	0.1349
12:113333753:A:G	50	100	1	0.01543
12:113333928:G:C	50	100	0.98	0.09786
12:113334131:G:A	50	100	0.98	0.1019
12:113336471:G:A	50	100	0.98	0.09622
12:113337273:C:T	50	100	0.62	0.01035
12:113338793:C:T	50	100	0.88	0.01616
12:113338945:G:A	50	100	0.95	0.04956
12:113339621:G:T	48	100	0.97	0.1002
12:113339742:A:G	50	100	0.84	0.01688
12:113340655:A:G	49	100	1	0.01924
12:113341428:A:G	50	100	0.96	0.02669
12:113341451:A:G	50	100	0.99	0.1008
12:113341824:G:A	50	100	0.99	0.09677
12:113342238:A:G	50	98	1	0.01289
12:113343159:G:A	50	100	0.99	0.1033
12:113343385:C:A	50	100	0.99	0.1004
12:113343715:G:A	50	100	0.99	0.1029
12:113344323:C:T	50	100	0.99	0.1592
12:113344819:G:A	49	100	1	0.05501
12:113344953:G:A	50	100	0.97	0.05556
12:113345098:C:T	50	96	0.84	0.06209
12:113345412:T:C	50	100	1	0.05465
12:113345602:T:A	50	94	0.94	0.03577
12:113346021:A:G	50	98	1	0.05465
12:113346554:T:C	50	100	1	0.1367
12:113346783:C:T	50	100	0.99	0.06899
12:113346951:C:T	50	100	0.99	0.05174
12:113347339:G:A	50	100	1	0.1434
12:113347369:G:A	50	100	1	0.1265
12:113347736:T:C	50	100	0.99	0.05192
12:113349024:C:G	50	98	0.98	0.01198
12:113349053:C:T	50	98	0.93	0.0138
12:113349314:A:T	50	98	0.97	0.08479
12:113349459:A:G	50	98	0.96	0.08624
12:113350696:A:G	50	100	0.94	0.08115
12:113350831:G:A	50	98	0.81	0.01961
12:113350855:A:G	50	94	0.92	0.03377
12:113351005:C:T	50	100	0.9	0.04321
12:113351191:G:C	50	100	0.88	0.02596
12:113351534:T:C	50	92	0.93	0.1527
12:113351599:C:G	50	96	0.89	0.03577
12:113352926:T:C	50	94	0.91	0.1068
12:113352991:C:A	50	94	0.9	0.1068
12:113353274:C:T	50	96	0.91	0.03922
12:113353409:G:C	50	100	0.99	0.01198
12:113353851:G:A	50	100	0.9	0.01344
12:113354067:C:T	47	95.7	0.97	0.08206
12:113354094:T:C	50	96	0.98	0.09259
12:113354104:C:T	50	100	1	0.01198
12:113354217:G:A	50	100	1	0.01198
12:113354226:G:A	50	100	0.99	0.02796
12:113354578:C:G	50	100	0.82	0.01779
12:113354728:G:T	49	95.9	0.97	0.03849
12:113354833:T:C	50	100	0.98	0.09168
12:113355401:G:A	50	100	0.76	0.04684
12:113355523:C:T	50	96	0.8	0.02887
12:113356155:A:C	50	98	0.97	0.09259
12:113356454:T:C	48	93.8	0.69	0.06118
12:113356466:C:T	48	95.8	0.88	0.01325
12:113356669:G:A	50	100	0.94	0.01598
12:113356742:G:A	50	98	0.99	0.01961
12:113357298:A:G	50	98	0.98	0.01852
12:113357514:T:C	50	98	0.99	0.02288
12:113357968:A:G	50	100	0.95	0.02415
12:113358410:A:C	50	98	0.98	0.0187
12:113358594:T:C	50	96	0.9	0.1389
12:113359051:A:C	50	100	0.94	0.1038
12:113359066:T:G	50	100	0.97	0.09041
12:113359102:C:G	50	100	0.9	0.02197
12:113359436:C:T	50	100	0.9	0.03322
12:113360036:C:T	50	96	0.87	0.07117
12:113360142:G:A	50	100	0.99	0.02542
12:113360428:C:T	50	100	1	0.02941
12:113360600:A:G	50	100	0.98	0.09132
12:113360834:T:G	50	100	1	0.01344
12:113360907:T:C	50	100	0.98	0.1002
12:113361341:G:T	46	95.7	0.89	0.04158
12:113361342:T:G	44	97.7	0.95	0.02887
12:113361346:T:G	50	98	0.95	0.02633
12:113362112:G:A	50	100	1	0.02905
12:113362312:G:C	50	100	0.96	0.01017
12:113362818:T:G	50	100	0.83	0.04829
12:113362997:T:C	50	100	1	0.02905
12:113363023:T:C	50	100	0.99	0.08824
12:113363285:A:G	50	100	1	0.02869
12:113364075:C:T	50	100	0.94	0.02197
12:113364250:T:C	50	96	0.92	0.0512
12:113364289:G:A	50	100	1	0.02832
12:113364383:G:A	50	100	1	0.02832
12:113365033:T:C	50	100	1	0.01489
12:113365229:C:A	50	100	1	0.01198
12:113365588:C:T	50	100	1	0.01471
12:113367376:A:G	50	100	0.97	0.02197
12:113367774:C:G	50	100	0.99	0.01253
12:113367808:T:G	50	100	0.97	0.1033
12:113367957:C:A	50	100	0.95	0.02197
12:113368288:G:A	50	100	1	0.02741
12:113368505:G:A	50	100	0.99	0.02179
12:113368577:C:T	49	100	1	0.02741
12:113369234:G:A	50	98	0.83	0.03159
12:113369877:T:G	50	100	1	0.0187
12:113370100:C:T	50	100	1	0.0699
12:113370479:T:C	50	100	0.98	0.0118
12:113371424:A:G	50	100	1	0.04847
12:113371457:A:G	50	100	1	0.07498
12:113371657:C:T	50	100	1	0.04793
12:113371879:C:G	50	98	0.78	0.01162
12:113372303:A:G	50	100	1	0.09495
12:113372621:C:T	50	100	1	0.01852
12:113373008:C:T	50	100	0.99	0.02179
12:113373028:T:C	50	100	1	0.04793
12:113373550:C:A	50	94	0.9	0.03831
12:113374189:G:A	50	100	1	0.01997
12:113375078:G:A	50	100	1	0.05047
12:113375259:C:T	50	100	1	0.02741
12:113376208:A:G	50	100	0.96	0.07371
12:113376415:C:T	50	100	1	0.01198
12:113376679:C:T	50	100	1	0.02741
12:113377587:A:G	50	100	1	0.01198
12:113377588:G:C	50	100	1	0.01198
12:113377673:G:A	50	100	0.78	0.01797
12:113377712:G:T	50	100	1	0.02723
12:113378515:T:C	50	100	1	0.01834
12:113378667:G:A	50	100	0.97	0.02251
12:113379901:G:A	50	98	0.75	0.02796
12:113380238:G:A	50	100	0.98	0.01126
12:113380794:C:T	50	100	0.99	0.01598
12:113380923:G:A	50	100	0.98	0.1073
12:113380990:T:C	50	100	0.95	0.08824
12:113381062:C:T	50	100	0.99	0.0207
12:113381636:G:A	50	100	0.95	0.02288
12:113382180:A:T	50	100	0.95	0.02251
12:113382239:T:C	50	100	0.95	0.02251
12:113382403:G:A	50	98	1	0.01434
12:113382755:A:C	50	100	0.92	0.03286
12:113382837:G:T	46	93.5	0.63	0.01053
12:113382871:T:G	49	95.9	0.95	0.02542
12:113382873:T:G	48	97.9	0.96	0.01743
12:113382875:T:G	49	95.9	0.96	0.01652
12:113383293:C:T	49	100	0.9	0.02033
12:113383538:C:G	50	98	0.98	0.09187
12:113383827:T:G	50	100	0.98	0.0423
12:113383846:A:C	49	100	0.95	0.02469
12:113384484:A:G	50	100	0.85	0.02179
12:113384992:C:T	50	100	1	0.02251
12:113386771:G:A	50	100	1	0.02397
12:113387374:C:T	50	100	1	0.04031
12:113387464:A:C	50	100	1	0.02415
12:113387587:C:T	50	100	1	0.02415
12:113387607:G:T	50	100	1	0.03141
12:113387624:G:T	50	100	0.91	0.03994
12:113387874:C:T	50	98	0.95	0.08224
12:113387998:C:T	50	100	1	0.02832
12:113388198:T:C	50	100	1	0.05156
12:113388199:A:G	50	100	0.9	0.01707
12:113388637:C:G	50	98	0.96	0.08515
12:113388695:A:G	50	100	0.91	0.0138
12:113388730:C:T	50	98	1	0.05065
12:113388904:A:C	50	100	1	0.01071
12:113389084:G:A	50	100	1	0.01053
12:113389501:C:G	50	100	1	0.02415
12:113389810:G:A	50	100	1	0.02415
12:113389989:A:C	50	100	1	0.02415
12:113390007:C:G	50	100	0.78	0.01017
12:113390089:A:G	50	100	1	0.03976
12:113390132:T:C	50	100	0.95	0.01779
12:113390176:A:G	50	100	1	0.03976
12:113390287:C:G	50	100	1	0.03558
12:113390436:A:G	50	100	1	0.01144
12:113390551:C:G	50	98	0.91	0.04285
12:113391577:G:A	50	100	0.71	0.02469
12:113391800:A:G	50	100	1	0.02433
12:113392122:G:C	50	100	1	0.02433
12:113392639:T:G	50	100	1	0.0285
12:113392852:C:T	50	98	0.79	0.04884
12:113393798:C:T	50	100	1	0.02433
12:113394306:C:T	50	100	1	0.07389
12:113394573:T:C	50	100	1	0.09641
12:113395349:G:A	50	100	1	0.01126
12:113395452:C:T	50	100	0.95	0.02542
12:113395832:C:G	50	100	0.98	0.04194
12:113395834:G:A	50	100	1	0.01216
12:113396324:T:C	49	100	1	0.0354
12:113396478:T:G	48	97.9	0.97	0.03341
12:113397059:T:C	50	100	1	0.0768
12:113397968:G:C	50	100	0.99	0.01434
12:113398076:T:G	50	98	1	0.01107
12:113398077:G:T	50	96	0.99	0.01344
12:113398131:C:T	50	100	1	0.01144
12:113398190:T:C	50	100	1	0.1084
12:113398224:C:G	50	100	0.85	0.0216
12:113398398:G:A	50	100	0.92	0.01289
12:113398910:C:T	50	98	0.91	0.08406
12:113398916:C:T	50	98	0.9	0.08442
12:113398936:T:A	50	100	1	0.01779
12:113399323:C:T	50	98	0.89	0.04194
12:113400306:A:G	50	100	1	0.02469
12:113400907:A:G	50	100	1	0.01452
12:113401166:G:C	50	100	0.88	0.02088
12:113401309:C:T	50	100	0.94	0.01961
12:113401366:T:C	50	100	1	0.01779
12:113401378:C:T	50	100	0.98	0.04194
12:113401386:C:T	50	100	1	0.01489
12:113401476:C:A	50	100	0.89	0.0345
12:113401694:G:A	50	98	1	0.09005
12:113402171:C:T	50	100	0.88	0.03268
12:113402338:G:A	50	100	1	0.01253
12:113402418:A:G	50	100	0.97	0.1019
12:113402437:C:T	50	100	0.93	0.01289
12:113402641:C:A	50	100	1	0.01089
12:113402868:G:A	50	100	1	0.01253
12:113402920:C:T	50	100	1	0.01434
12:113403536:A:T	50	100	0.83	0.02197
12:113403566:A:G	50	100	1	0.01452
12:113403670:T:C	50	100	1	0.03903
12:113403764:T:C	50	100	1	0.02469
12:113403993:C:A	50	100	1	0.02251
12:113404117:T:C	50	100	1	0.1169
12:113404384:G:T	50	100	1	0.01035
12:113404513:A:G	50	100	1	0.02469
12:113404777:G:A	50	98	1	0.02469
12:113406089:A:G	50	100	1	0.02542
12:113406712:T:C	50	100	0.96	0.01289
12:113406928:A:G	50	100	1	0.01434
12:113408238:C:G	50	100	0.99	0.04158
12:113409513:G:T	50	98	0.92	0.03522
12:113409515:G:T	50	100	0.89	0.08733
12:113409737:A:G	50	100	1	0.05773
12:113409740:G:A	50	96	1	0.02487
12:113409835:G:T	50	100	1	0.01017
12:113409909:G:T	50	100	1	0.01434
12:113410132:G:A	50	100	1	0.02306
12:113410133:C:A	50	100	1	0.02306
12:113410159:G:A	50	100	1	0.02251
12:113410470:G:T	50	100	1	0.02869
12:113410518:G:A	50	98	0.91	0.04194
12:113410729:C:T	50	98	0.91	0.08424
12:113411281:G:A	50	100	1	0.02251
12:113411329:G:A	50	100	1	0.06082
12:113412264:G:A	50	100	1	0.02469
12:113412576:A:G	50	100	1	0.11
12:113412735:T:A	50	100	1	0.08751
12:113413512:C:T	50	100	1	0.01162
12:113413717:C:G	50	100	1	0.09168
12:113414040:G:A	50	100	1	0.02505
12:113414133:T:A	50	100	1	0.01398
12:113414250:A:G	50	100	1	0.02505
12:113414462:A:G	50	100	1	0.05065
12:113414482:C:T	50	100	1	0.09132
12:113414573:A:C	50	100	1	0.0138
12:113414767:C:T	50	100	1	0.01307
12:113414804:G:C	50	100	1	0.08025
12:113415249:G:C	50	100	1	0.08025
12:113415424:T:G	50	100	1	0.1117
12:113415811:A:T	50	96	0.95	0.01089
12:113416504:C:T	50	100	1	0.02524
12:113416590:C:T	50	100	0.99	0.04158
12:113416770:C:G	50	100	1	0.09568
12:113416824:G:C	50	100	1	0.08043
12:113416979:T:G	50	100	0.9	0.01325
12:113417278:A:T	50	100	1	0.0138
12:113417891:T:C	50	100	1	0.02542
12:113418977:C:G	50	100	1	0.1109
12:113419173:C:T	50	100	0.96	0.03704
12:113419253:C:A	50	100	0.88	0.01325
12:113419444:G:A	50	98	1	0.09205
12:113420347:C:T	50	100	1	0.01144
12:113420438:A:G	50	98	1	0.1158
12:113420505:C:T	50	100	1	0.1053
12:113420681:A:G	50	100	1	0.1162
12:113421255:A:T	50	100	0.99	0.1153
12:113421410:C:T	50	100	0.99	0.1104
12:113421493:C:T	50	98	1	0.02832
12:113421591:G:A	50	100	0.97	0.02869
12:113421646:G:A	50	100	0.99	0.1146
12:113421905:C:T	50	98	0.83	0.01561
12:113421906:G:A	50	100	1	0.1144
12:113422070:A:G	50	100	1	0.02142
12:113422270:G:A	50	100	1	0.1144
12:113422357:A:G	50	100	1	0.1151
12:113422435:C:T	50	100	1	0.01144
12:113422616:T:G	50	100	1	0.1144
12:113422829:T:C	50	100	1	0.06718
12:113423034:G:C	50	100	1	0.1142
12:113423655:T:C	50	100	1	0.0305
12:113424005:A:T	50	100	1	0.1144
12:113424084:T:C	50	100	1	0.1137
12:113424769:T:A	50	100	1	0.1142
12:113425090:C:T	50	100	1	0.03032
12:113425125:G:A	50	100	1	0.1142
12:113425138:T:C	50	100	0.94	0.0512
12:113425610:T:C	50	100	1	0.01416
12:113425709:A:T	50	100	1	0.1144
12:113425768:A:G	50	100	1	0.02705
12:113426158:C:G	50	96	1	0.1215
12:113426164:C:T	50	100	0.99	0.02887
12:113426811:T:C	50	100	1	0.1436
12:113427194:C:T	50	100	1	0.01144
12:113427286:T:G	50	100	0.99	0.03068
12:113427681:C:G	50	98	1	0.01035
12:113427741:A:C	50	100	1	0.1209
12:113428234:G:A	50	100	1	0.03032
12:113428636:A:G	50	100	1	0.1336
12:113429008:A:G	50	98	1	0.1211
12:113429028:A:G	50	100	1	0.09858
12:113429176:C:T	50	100	1	0.0216
12:113429268:G:C	50	96	0.95	0.01071
12:113429637:G:A	50	100	1	0.02233
12:113429683:A:G	50	100	1	0.08043
12:113429733:A:G	50	98	0.89	0.03123
12:113429896:T:G	50	100	1	0.1111
12:113430001:C:T	50	100	1	0.0305
12:113430485:T:C	50	100	1	0.1334
12:113430906:A:C	50	100	1	0.0541
12:113431556:A:G	50	98	1	0.0285
12:113431613:G:A	50	100	0.9	0.01489
12:113431782:A:G	50	100	0.87	0.03341
12:113431838:A:G	50	100	1	0.1113
12:113431845:T:C	50	98	1	0.01017
12:113432300:C:T	45	100	1	0.1265
12:113432690:G:A	50	100	0.99	0.03849
12:113433188:G:C	50	100	1	0.02215
12:113433283:A:G	50	100	0.82	0.01235
12:113433364:C:T	50	100	1	0.02651
12:113433649:T:C	50	100	1	0.04448
12:113434142:C:T	50	100	1	0.01017
12:113434145:G:A	50	100	0.94	0.02088
12:113434639:A:G	50	96	1	0.1046
12:113434843:G:A	50	96	0.99	0.02941
12:113434850:C:T	50	98	1	0.0394
12:113434881:G:A	50	98	1	0.02869
12:113435055:T:C	50	98	1	0.1334
12:113435063:T:C	50	98	0.91	0.05047
12:113435206:G:A	50	100	1	0.0285
12:113435746:G:T	50	96	0.98	0.09913
12:113435989:C:T	50	100	0.97	0.05102
12:113436352:G:C	50	100	0.99	0.02215
12:113436692:T:A	50	100	0.97	0.1305
12:113436701:C:G	50	100	1	0.01017
12:113436979:T:C	50	100	0.89	0.01089
12:113438308:T:G	50	100	0.97	0.01434
12:113438526:G:C	50	100	0.98	0.02814
12:113438588:T:C	50	100	0.99	0.08969
12:113438950:C:T	50	100	0.99	0.02251
12:113439016:A:G	50	100	0.99	0.03994
12:113439313:G:A	50	100	0.99	0.0728
12:113439352:A:G	50	100	0.98	0.04031
12:113439877:T:C	50	100	0.99	0.09005
12:113439961:C:T	50	100	0.9	0.0374
12:113440038:C:G	50	100	1	0.01053
12:113440365:C:T	50	100	1	0.01053
12:113440586:T:G	50	100	0.98	0.1009
12:113440716:C:T	50	100	0.99	0.02814
12:113441255:C:T	50	98	1	0.02505
12:113443577:C:G	50	98	1	0.08188
12:113443920:A:G	50	100	0.98	0.08206
12:113443962:C:T	50	100	1	0.02832
12:113444582:G:A	50	100	1	0.02142
12:113444630:A:G	50	100	0.89	0.01416
12:113445028:G:C	50	100	1	0.0216
12:113445703:G:C	50	100	1	0.02142
12:113446080:C:A	50	100	1	0.0817
12:113446318:G:A	49	100	0.98	0.08769
12:113446841:T:A	50	100	0.98	0.08243
12:113447251:A:G	48	100	0.96	0.08224
12:113447810:C:T	50	98	0.93	0.0285
12:113447888:A:G	47	97.9	0.84	0.03667
12:113447889:G:T	50	96	0.83	0.03486
12:113447891:G:C	49	95.9	0.81	0.1541
12:113447923:G:C	50	100	0.93	0.0492
12:113448179:C:T	50	100	0.95	0.01362
12:113448209:T:C	50	100	0.99	0.05719
12:113448310:T:C	49	100	0.99	0.05011
12:113448398:G:A	50	100	0.99	0.01307
12:113448644:A:G	50	96	0.83	0.05828
12:113448703:C:A	50	100	0.98	0.02814
12:113449386:C:G	50	100	0.98	0.02052
12:113450359:T:C	48	97.9	0.64	0.01017
12:113450362:C:A	47	95.7	0.81	0.06954
12:113450384:T:C	44	97.7	0.81	0.05574
12:113450387:C:A	43	93	0.8	0.09168
12:113450409:T:C	44	95.5	0.82	0.06609
12:113450412:C:A	38	89.5	0.7	0.1314
12:113451786:G:T	50	100	0.97	0.01344
12:113451929:C:T	50	100	0.95	0.06681
12:113452414:T:C	50	100	1	0.03159
12:113452683:C:A	50	100	1	0.03159
12:113452703:C:T	49	98	1	0.03195
12:113453746:A:G	50	100	0.99	0.1365
12:113454275:G:A	50	100	1	0.03177
12:113454671:T:C	50	100	1	0.03177
12:113454900:T:C	50	100	1	0.03177
12:113454942:G:T	50	100	1	0.03177
12:113455108:G:C	50	100	1	0.03177
12:113455245:T:G	50	100	1	0.03177
12:113455475:A:G	50	100	0.94	0.03123
12:113455483:A:C	50	100	1	0.03177
12:113455685:T:C	49	100	1	0.03177
12:113455695:G:C	50	98	1	0.1367
12:113456255:T:G	50	100	1	0.03177
12:113456342:A:G	50	100	1	0.03177
12:113456531:C:T	50	100	1	0.03177
12:113456671:G:A	50	100	1	0.03177
12:113456675:T:C	50	98	1	0.1118
12:113456761:C:A	50	100	1	0.03177
12:113457051:T:C	50	100	1	0.03177
12:113457163:T:C	50	100	0.97	0.01561
12:113457408:T:C	50	100	0.92	0.03177
12:113457410:T:C	50	100	1	0.03177
12:113457441:G:A	50	100	1	0.03214
12:113457828:C:A	50	100	1	0.02487
12:113458146:G:A	50	100	1	0.03214
12:113458389:G:C	50	100	1	0.03177
12:113458494:T:C	50	100	1	0.142
12:113458840:A:G	50	100	1	0.03195
12:113458947:C:T	50	100	1	0.03177
12:113459054:A:G	49	100	1	0.03177
12:113459211:T:G	50	100	1	0.03177
12:113459327:C:T	50	100	0.91	0.03195
12:113459533:G:T	50	100	1	0.03032
12:113459599:G:A	50	92	0.81	0.2026
12:113459685:C:G	50	100	1	0.1102
12:113459823:T:C	50	100	1	0.03177
12:113459870:C:G	50	100	1	0.03177
12:113460698:G:A	50	100	1	0.03032
12:113460710:T:C	50	100	1	0.03177
12:113460808:G:A	50	100	0.98	0.03032
12:113461036:T:C	49	93.9	0.75	0.01743
12:113461107:C:T	48	95.8	0.96	0.03195
12:113461138:C:T	50	98	0.96	0.04375
12:113461642:C:G	50	100	1	0.03177
12:113461852:G:A	50	98	1	0.142
12:113461928:C:T	50	100	1	0.03177
12:113462332:T:C	50	100	1	0.03177
12:113462370:T:C	50	100	1	0.03177
12:113462489:T:G	50	100	1	0.03177
12:113463023:C:T	50	100	1	0.02142
12:113463075:A:G	50	100	1	0.03032
12:113463575:G:A	50	98	0.74	0.01616
12:113463847:C:T	50	100	1	0.03177
12:113463852:C:T	50	100	1	0.03177
12:113464047:A:T	50	92	0.7	0.05265
12:113464316:A:C	50	100	0.99	0.03177
12:113464462:T:C	50	100	0.99	0.03159
12:113464810:T:C	50	100	0.99	0.03177
12:113465306:C:T	50	100	0.94	0.02306
12:113465863:G:A	50	98	1	0.1238
12:113467470:C:T	50	98	0.73	0.01634
12:113467648:T:C	50	100	0.72	0.02106
12:113468773:C:T	50	94	0.8	0.1158
12:113468821:G:A	50	98	1	0.09659
12:113469754:C:T	50	94	0.83	0.2101
12:113470072:T:C	50	98	1	0.07262
12:113470268:C:G	50	100	1	0.02451
12:113470386:A:G	50	98	1	0.07262
12:113470604:T:C	50	98	1	0.1425
12:113471252:A:C	50	98	1	0.1035
12:113471272:A:G	50	100	1	0.02433
12:113471739:C:T	50	98	0.66	0.01707
12:113471810:C:T	50	100	1	0.07117
12:113472404:G:T	50	100	0.99	0.03177
12:113472454:G:A	50	100	0.99	0.03431
12:113472467:A:C	50	100	1	0.07117
12:113472590:G:C	50	100	0.99	0.03431
12:113472904:G:T	50	98	0.99	0.07026
12:113473560:G:T	50	100	1	0.1095
12:113473561:G:T	50	100	1	0.1093
12:113473727:T:C	50	100	1	0.1095
12:113474034:G:C	50	100	1	0.1091
12:113474391:G:A	50	100	1	0.03123
12:113474455:C:T	50	100	1	0.1069
12:113474691:C:T	50	100	1	0.1091
12:113474779:A:G	50	100	0.79	0.05483
12:113475204:A:C	50	98	1	0.1091
12:113476534:C:G	50	100	1	0.07081
12:113476619:G:A	49	100	1	0.1051
12:113476631:G:T	50	98	0.8	0.03195
12:113476638:T:G	49	100	1	0.1088
12:113476686:G:A	50	100	0.98	0.01344
12:113476745:T:C	50	100	1	0.1089
12:113476991:A:T	22	95.5	0.73	0.08787
12:113476993:A:T	22	95.5	0.71	0.05465
12:113477108:C:T	46	100	0.87	0.06155
12:113477450:T:G	50	98	0.81	0.1496
12:113477706:A:G	50	100	1	0.07081
12:113477891:A:G	50	100	1	0.03105
12:113477912:T:C	50	100	1	0.1089
12:113477972:C:T	50	100	1	0.1089
12:113478040:C:T	50	100	1	0.08424
12:113478509:C:T	48	100	0.98	0.1089
12:113478512:G:T	49	100	0.99	0.1089
12:113478711:A:G	50	100	0.99	0.1089
12:113478719:A:G	50	98	0.95	0.02033
12:113478999:A:G	50	100	0.99	0.1089
12:113479066:G:A	50	100	0.99	0.1051
12:113479480:G:A	50	100	0.99	0.1089
12:113479876:G:A	50	100	0.98	0.01344
12:113479887:T:C	50	100	1	0.03105
12:113480166:C:A	50	100	1	0.1089
12:113480174:T:C	50	100	1	0.1089
12:113480545:C:T	50	100	1	0.1089
12:113481715:T:C	50	100	0.85	0.05428
12:113482618:A:G	50	100	0.98	0.07117
12:113482812:C:G	50	100	1	0.1088
12:113482986:G:A	50	100	1	0.03704
12:113483050:C:T	50	100	1	0.146
12:113483353:C:T	50	100	1	0.1049
12:113483627:T:C	50	100	0.99	0.1643
12:113483648:G:A	50	100	1	0.146
12:113484153:G:T	50	100	1	0.1088
12:113484749:T:C	50	100	1	0.1494
12:113484750:G:A	50	98	1	0.03722
12:113484757:C:T	50	100	1	0.07099
12:113484778:G:A	50	100	1	0.1463
12:113485545:G:C	50	98	0.79	0.01053
12:113485731:T:G	50	100	1	0.1463
12:113485821:A:G	50	100	1	0.1563
12:113486134:G:A	50	100	1	0.1106
12:113486740:C:T	50	100	1	0.07081
12:113487890:G:A	50	98	1	0.1097
12:113488327:T:C	50	100	1	0.03704
12:113489452:T:C	50	100	0.98	0.01325
12:113489979:G:A	50	100	0.99	0.03613
12:113490537:G:A	50	100	0.95	0.03595
12:113490662:G:A	50	100	0.9	0.01997
12:113491147:T:C	50	98	0.69	0.02142
12:113491241:G:A	50	88	0.79	0.2772
12:113491324:G:A	50	98	0.86	0.1903
12:113491387:A:C	50	100	0.81	0.01924
12:113491874:G:A	50	100	0.86	0.01235
12:113492001:G:T	50	100	0.99	0.01525
12:113492968:T:C	50	98	0.93	0.09296
12:113493130:A:T	50	100	0.82	0.02469
12:113493323:G:A	50	100	0.97	0.1262
12:113493329:A:T	50	100	1	0.01489
12:113493389:T:A	50	100	1	0.01489
12:113493830:G:A	50	100	0.98	0.03413
12:113493863:C:G	50	100	0.98	0.1267
12:113493966:A:G	50	100	0.98	0.02959
12:113494005:G:C	50	100	0.98	0.1269
12:113494557:T:C	50	98	0.96	0.3762
12:113494624:C:T	50	98	0.97	0.07298
12:113494687:A:G	50	100	0.89	0.04975
12:113495171:C:G	50	98	0.99	0.07335
12:113495585:T:C	50	98	1	0.1955
12:113495769:T:C	50	100	1	0.04847
12:113496031:C:T	50	100	0.76	0.01725
12:113496050:G:A	49	93.9	1	0.1957
12:113496137:G:A	49	98	0.94	0.01507
12:113496157:A:G	49	98	0.82	0.1055
12:113496160:C:T	49	98	0.8	0.106
12:113496509:C:T	50	98	1	0.1344
12:113496706:T:G	50	100	0.99	0.01561
12:113496779:A:T	50	100	1	0.0561
12:113496863:C:T	50	100	1	0.0118
12:113497676:T:C	50	100	1	0.01797
12:113497807:C:G	50	98	1	0.1344
12:113497881:G:A	50	98	1	0.1344
12:113497976:T:A	50	100	0.99	0.1296
12:113497991:C:T	50	100	1	0.02959
12:113498567:A:G	50	100	1	0.05301
12:113498907:G:C	50	98	1	0.1311
12:113499025:G:T	50	100	0.94	0.01126
12:113499545:G:T	48	100	0.92	0.0167
12:113500638:A:G	50	98	1	0.1935
12:113501366:C:T	50	100	0.99	0.1293
12:113501490:T:A	50	98	0.97	0.3259
12:113501492:A:T	47	100	0.88	0.01144
12:113501523:G:A	50	100	0.99	0.0158
12:113501640:A:C	50	100	0.93	0.02015
12:113501893:C:T	49	100	0.89	0.04884
12:113502117:G:A	50	98	1	0.1322
12:113503723:T:C	50	100	1	0.01198
12:113503894:A:G	50	98	1	0.1934
12:113504015:C:T	50	100	1	0.05301
12:113504296:G:T	50	96	0.97	0.08733
12:113504380:G:A	50	100	1	0.04176
12:113504516:T:C	49	98	1	0.1932
12:113504752:C:T	50	96	1	0.1318
12:113505235:C:T	50	98	1	0.132
12:113505475:C:A	50	96	1	0.1314
12:113505944:C:A	50	98	0.94	0.02015
12:113506108:C:G	50	100	0.94	0.01126
12:113506177:T:C	50	98	1	0.1196
12:113506324:C:T	50	98	1	0.1698
12:113506486:T:A	50	100	1	0.02941
12:113506731:T:G	50	100	1	0.02941
12:113506983:C:T	50	100	0.73	0.0138
12:113507059:G:A	50	100	1	0.06863
12:113507857:C:G	50	100	0.94	0.01943
12:113507995:C:G	50	100	1	0.04847
12:113508013:A:G	50	100	0.99	0.1296
12:113508936:G:A	50	98	0.97	0.1563
12:113509562:A:G	50	98	1	0.1162
12:113509572:G:A	50	100	0.98	0.08333
12:113510002:G:C	50	100	0.99	0.1296
12:113510355:A:G	50	100	0.98	0.1296
12:113510825:C:A	50	100	0.97	0.03214
12:113510952:A:G	50	100	1	0.04248
12:113511143:A:C	50	96	0.95	0.2593
12:113511249:G:A	50	100	0.97	0.01997
12:113511356:A:G	50	100	0.98	0.03704
12:113511536:T:C	50	92	0.83	0.1373
12:113511632:C:T	50	98	0.88	0.2231
12:113511970:A:G	50	100	0.94	0.1389
12:113512460:T:C	50	98	0.63	0.06009
12:113512551:C:G	50	100	0.98	0.01235
12:113512795:G:A	50	100	1	0.0118
12:113512863:A:G	50	100	0.94	0.01162
12:113513253:C:T	50	100	0.98	0.05265
12:113513354:A:C	50	100	0.97	0.1209
12:113513864:G:A	50	100	0.97	0.2542
12:113513961:T:A	50	100	0.84	0.02614
12:113514003:C:T	50	100	0.98	0.02905
12:113514356:C:T	49	95.9	0.94	0.3479
12:113514746:C:T	50	100	0.93	0.05192
12:113514875:C:T	50	100	0.94	0.01089
12:113515553:C:G	50	100	0.85	0.01471
12:113515908:A:C	50	98	0.93	0.136
12:113516075:C:T	50	100	0.93	0.1291
12:113516243:C:T	48	89.6	0.8	0.1111
12:113516248:A:C	47	91.5	0.87	0.1284
12:113516254:T:C	47	89.4	0.93	0.1236
12:113516585:C:T	50	100	0.87	0.01543
12:113516587:C:T	50	100	0.99	0.01834
12:113516827:G:A	50	100	0.8	0.01525
12:113516923:C:T	50	100	0.93	0.1336
12:113517024:C:A	50	100	0.81	0.01779
12:113517319:C:T	50	100	0.94	0.05084
12:113517782:A:G	50	100	0.94	0.3738
12:113517983:C:T	50	100	0.92	0.08297
12:113518051:C:G	50	100	0.97	0.1371
12:113518183:T:C	50	96	0.95	0.2881
12:113518276:G:A	50	100	0.85	0.01126
12:113518621:C:G	50	100	0.91	0.03885
12:113518635:G:C	50	100	0.91	0.03885
12:113518947:A:C	50	100	0.86	0.2747
12:113518950:A:C	50	94	0.88	0.03903
12:113519315:T:C	50	100	0.97	0.04357
12:113519366:T:C	50	100	0.93	0.1374
12:113520188:C:A	50	100	0.9	0.02215
12:113520580:G:A	50	100	0.92	0.02905
12:113520647:T:C	50	98	0.88	0.4279
12:113520708:C:A	50	100	0.86	0.07062
12:113520749:A:C	50	100	0.84	0.01525
12:113520821:A:G	50	100	0.94	0.1383
12:113520979:C:T	50	100	0.93	0.04049
12:113520997:G:A	50	100	0.94	0.03794
12:113521274:T:C	50	100	0.82	0.0138
12:113521337:A:C	50	100	0.92	0.03976
12:113521338:G:C	50	100	0.92	0.03976
12:113521394:T:C	50	100	0.67	0.01652
12:113521421:A:G	50	100	0.84	0.02905
12:113521476:A:G	50	96	0.89	0.3016
12:113521733:G:C	50	98	0.85	0.0325
12:113522102:G:A	50	100	0.93	0.01507
12:113522213:C:T	50	100	0.88	0.01162
12:113522496:G:A	50	98	0.82	0.05047
12:113522990:C:T	50	100	0.88	0.01434
12:113523000:A:G	50	100	0.79	0.1294
12:113523221:A:T	50	100	0.77	0.06917
12:113523936:A:G	50	98	0.77	0.06028
12:113524121:G:A	50	82	0.64	0.3333
12:113524480:A:G	50	96	0.8	0.1852
12:113524555:G:A	50	94	0.86	0.2139
12:113524671:T:C	50	98	0.92	0.1915
12:113524727:C:T	50	100	0.88	0.01471
12:113524938:G:C	50	92	0.9	0.2901
12:113524939:T:A	50	92	0.89	0.2905
12:113525341:T:C	50	100	0.99	0.01144
12:113525699:A:G	50	100	0.99	0.01561
12:113525778:A:G	50	100	1	0.01089
12:113525931:C:G	50	96	0.93	0.4388
12:113526187:C:T	50	100	1	0.01089
12:113526359:A:G	50	96	0.94	0.4415
12:113527110:T:G	50	100	0.9	0.07988
12:113527141:C:T	50	100	0.93	0.03214
12:113527504:A:T	50	98	0.94	0.3549
12:113527686:A:G	50	100	0.94	0.03704
12:113527837:A:G	50	100	0.97	0.1131
12:113527932:T:G	50	98	0.94	0.03722
12:113527947:G:T	50	98	0.93	0.03686
12:113528559:G:C	50	100	0.95	0.2406
12:113528568:G:A	50	100	0.99	0.02669
12:113528777:C:G	50	100	0.97	0.1696
12:113528796:C:T	50	100	0.95	0.1338
12:113528831:C:A	50	100	0.99	0.02669
12:113529069:C:G	50	100	0.97	0.1747
12:113529241:C:T	50	100	0.99	0.02669
12:113530120:C:A	50	100	0.93	0.09314
12:113530531:G:A	50	100	0.96	0.2393
12:113530706:C:T	50	100	0.91	0.01434
12:113530962:G:A	50	100	0.93	0.01398
12:113531158:G:A	49	100	0.96	0.01035
12:113531679:T:A	50	100	0.99	0.2564
12:113532185:C:T	50	100	0.61	0.0118
12:113532221:C:A	50	100	0.96	0.01035
12:113533023:A:G	50	100	0.98	0.08533
12:113533052:A:T	50	100	0.78	0.01725
12:113533243:T:C	50	100	1	0.01126
12:113533377:C:T	50	100	0.99	0.2455
12:113533526:A:T	50	100	0.99	0.02705
12:113533543:T:C	50	100	0.98	0.08061
12:113534359:T:A	50	100	0.85	0.01126
12:113534374:A:C	50	100	1	0.01126
12:113534588:A:G	50	100	0.62	0.0118
12:113534848:C:T	50	100	0.98	0.08043
12:113534984:C:A	50	100	0.98	0.08043
12:113535011:C:T	49	100	0.98	0.01126
12:113535040:C:T	50	100	1	0.01126
12:113535127:G:A	50	100	0.95	0.01271
12:113536072:G:A	50	100	0.98	0.1233
12:113537204:A:G	50	100	0.99	0.2747
12:113537224:G:C	50	100	1	0.01434
12:113537233:G:A	50	100	0.99	0.02723
12:113537336:T:A	50	100	0.98	0.4813
12:113537537:G:A	50	100	0.99	0.02705
12:113537853:C:T	50	100	0.98	0.08061
12:113537967:T:C	50	98	0.98	0.242
12:113538082:G:A	50	98	0.98	0.242
12:113538401:G:A	50	100	0.98	0.09386
12:113538406:T:G	50	100	0.98	0.08043
12:113538562:C:T	50	98	0.99	0.4582
12:113538654:T:C	50	100	0.98	0.08061
12:113538751:G:A	50	100	0.99	0.02705
12:113538796:C:T	50	100	0.95	0.01017
12:113538894:G:A	50	100	1	0.01126
12:113538899:C:T	50	100	0.99	0.2689
12:113539444:A:G	50	98	0.93	0.0256
12:113539525:A:G	50	100	0.99	0.175
12:113539545:C:T	50	100	0.98	0.08043
12:113539579:C:G	50	100	0.98	0.01362
12:113539707:T:C	50	100	1	0.2745
12:113539965:T:A	50	98	0.98	0.1008
12:113540036:C:T	50	100	0.99	0.02705
12:113540175:G:A	50	100	0.95	0.1004
12:113540430:C:G	50	100	1	0.01126
12:113540711:C:T	50	94	0.95	0.4873
12:113540800:C:T	50	100	1	0.01561
12:113541174:G:C	50	100	0.99	0.2751
12:113541327:C:T	50	100	0.99	0.156
12:113541725:T:C	50	100	0.98	0.4561
12:113541851:C:G	50	100	0.99	0.1558
12:113542144:G:A	50	100	0.98	0.01362
12:113542187:G:T	50	98	0.99	0.1265
12:113542347:A:C	50	98	1	0.2774
12:113542461:C:G	50	100	0.98	0.09641
12:113542801:C:T	50	100	0.97	0.08279
12:113543038:G:A	50	94	0.74	0.02869
12:113543059:C:T	50	100	0.98	0.08261
12:113543113:G:A	50	100	0.95	0.1006
12:113543176:G:A	50	98	1	0.2758
12:113543436:T:C	44	86.4	0.96	0.157
12:113543438:T:C	44	95.5	0.9	0.08442
12:113543445:A:G	43	90.7	0.97	0.1556
12:113543485:G:A	50	98	0.93	0.0256
12:113543571:G:C	50	98	0.94	0.0256
12:113543579:G:A	50	100	0.76	0.03377
12:113543661:A:G	50	98	0.98	0.4891
12:113543757:T:C	50	98	0.95	0.2723
12:113543971:G:A	50	98	0.98	0.2524
12:113543989:C:T	50	98	0.98	0.2522
12:113544065:T:C	50	98	0.99	0.2676
12:113544102:G:T	50	100	0.98	0.01126
12:113544551:C:T	50	98	0.97	0.2696
12:113544643:G:A	50	96	0.98	0.4822
12:113544717:C:G	50	98	0.94	0.09622
12:113544823:A:G	50	100	0.99	0.01471
12:113545035:C:T	50	100	0.99	0.01416
12:113545090:T:C	50	98	0.96	0.09659
12:113545184:T:C	50	100	0.97	0.2449
12:113545540:C:T	50	100	0.96	0.1149
12:113546249:A:T	50	98	0.93	0.2455
12:113546284:T:A	50	96	0.96	0.268
12:113546654:C:T	50	100	0.99	0.02705
12:113547306:G:A	49	95.9	0.91	0.4704
12:113547469:A:G	50	100	0.96	0.02996
12:113547594:C:T	50	100	0.96	0.03068
12:113547623:A:G	50	98	0.86	0.2509
12:113548157:A:C	50	98	0.88	0.2182
12:113548448:G:T	50	100	0.8	0.06409
12:113548613:C:A	50	98	0.87	0.1305
12:113549488:C:T	50	100	0.91	0.02687
12:113550293:T:G	50	100	0.75	0.03232
12:113550318:G:A	50	84	0.69	0.4276
12:113550512:T:G	50	100	0.68	0.0167
12:113550569:A:G	50	100	0.7	0.06191
12:113550717:T:C	50	88	0.62	0.10780000000000001
12:113550754:T:G	50	86	0.61	0.09132
12:113550809:G:C	50	90	0.67	0.3676
12:113551151:G:A	49	98	0.81	0.1432
12:113551816:A:G	50	100	0.9	0.4733
12:113552248:T:A	46	93.5	0.67	0.02451
12:113552274:T:A	46	87	0.6	0.02233
12:113552281:A:G	48	97.9	0.84	0.01906
12:113552332:T:G	50	100	0.95	0.03686
12:113552405:A:G	50	100	0.98	0.4535
12:113552422:G:C	50	100	1	0.02996
12:113552499:T:C	50	98	0.98	0.3962
12:113552525:A:G	50	100	0.99	0.01053
12:113552737:C:T	50	100	0.99	0.01017
12:113552764:C:A	50	100	0.98	0.4886
12:113552838:C:A	50	100	1	0.05156
12:113552914:T:C	50	98	0.99	0.4887
12:113552932:A:G	50	100	0.78	0.01543
12:113552952:G:A	50	100	1	0.05229
12:113553015:G:A	50	100	0.75	0.02578
12:113553168:A:G	50	100	1	0.05174
12:113553508:A:C	50	100	1	0.03341
12:113553722:A:T	50	100	0.82	0.01126
12:113554507:A:T	50	100	0.82	0.01144
12:113554659:T:A	50	100	0.96	0.03359
12:113554768:C:A	50	100	1	0.05265
12:113554993:T:G	50	100	1	0.05556
12:113555266:C:T	50	100	0.99	0.4343
12:113555345:G:T	50	96	0.98	0.3951
12:113555625:T:A	50	100	0.97	0.3268
12:113555734:T:C	50	100	0.94	0.06391
12:113555759:T:C	50	98	1	0.07662
12:113556171:G:A	50	100	0.88	0.04539
12:113556454:C:G	50	98	1	0.07662
12:113556479:T:G	50	98	1	0.07662
12:113556539:C:T	50	100	0.97	0.3308
12:113556728:C:T	50	100	1	0.4907
12:113556833:T:C	50	98	0.9	0.01779
12:113556948:T:C	50	98	1	0.07662
12:113556979:C:T	50	100	1	0.03341
12:113557057:C:T	50	98	1	0.03341
12:113557149:C:A	50	100	1	0.4866
12:113557924:C:T	50	100	1	0.4877
12:113557980:C:A	50	100	0.98	0.3272
12:113558015:G:T	50	100	0.77	0.01906
12:113558519:C:A	50	98	1	0.3969
12:113558628:A:G	50	100	1	0.4967
12:113558914:G:A	50	98	1	0.4882
12:113558996:G:A	50	98	0.99	0.02415
12:113559146:T:C	50	100	1	0.4886
12:113559877:T:G	50	100	1	0.03359
12:113559880:A:C	50	100	1	0.4886
12:113559903:T:A	50	100	0.98	0.4831
12:113559962:C:T	50	100	0.94	0.01743
12:113560107:C:T	49	100	0.99	0.02324
12:113560609:C:T	50	100	0.97	0.03377
12:113560610:G:A	50	100	0.79	0.02723
12:113561092:C:A	50	100	0.95	0.08297
12:113561119:A:C	50	100	1	0.4875
12:113561211:C:T	50	98	1	0.3785
12:113561657:G:C	50	100	1	0.4526
12:113562166:G:T	50	100	1	0.4884
12:113562200:G:A	50	100	0.89	0.1792
12:113562201:C:G	50	100	0.9	0.1792
12:113562310:G:A	50	98	1	0.3972
12:113562356:T:C	50	98	1	0.3971
12:113562673:G:A	50	100	0.87	0.02088
12:113562818:G:T	50	100	1	0.01325
12:113563147:T:A	49	98	0.97	0.3048
12:113563328:T:C	50	98	0.91	0.01688
12:113564005:G:A	50	100	1	0.01307
12:113564529:T:C	50	100	0.97	0.01543
12:113564574:C:T	50	100	0.89	0.01634
12:113565162:C:T	50	98	0.98	0.3785
12:113565410:C:T	50	100	0.98	0.01017
12:113565422:A:G	50	100	0.99	0.4962
12:113565500:C:T	50	100	0.95	0.07716
12:113565501:G:A	50	100	0.82	0.01543
12:113565905:C:T	50	100	0.99	0.01089
12:113565977:C:T	50	100	1	0.01017
12:113566372:G:A	50	100	0.93	0.09441
12:113566426:G:A	49	100	0.99	0.4962
12:113566469:C:T	50	100	0.99	0.0817
12:113566638:G:A	50	98	0.99	0.02487
12:113566801:C:T	50	100	1	0.03359
12:113567008:C:T	50	100	0.99	0.3883
12:113567145:G:A	50	98	0.99	0.02469
12:113567337:T:G	50	100	0.94	0.4568
12:113567599:G:T	50	100	0.96	0.3745
12:113567600:A:T	50	100	0.96	0.3745
12:113567768:C:G	50	100	0.9	0.01035
12:113568777:C:T	50	100	0.95	0.01725
12:113569546:A:T	50	100	0.93	0.01634
12:113570363:A:C	50	100	0.84	0.05192
12:113570607:G:A	50	100	0.94	0.02378
12:113570903:T:G	50	100	0.96	0.0276
12:113570935:C:T	50	100	0.97	0.02433
12:113570936:A:G	50	100	0.99	0.1104
12:113571183:C:T	50	100	1	0.01053
12:113571195:A:G	50	100	0.97	0.4697
12:113571708:T:C	50	100	1	0.02397
12:113571888:C:T	50	98	0.94	0.02687
12:113572596:A:G	50	100	1	0.02288
12:113572644:C:T	50	100	1	0.02397
12:113572672:C:T	50	100	0.99	0.08152
12:113572997:C:T	50	100	1	0.02415
12:113573032:C:A	50	100	0.99	0.1057
12:113573074:T:G	50	100	1	0.02397
12:113573184:A:G	50	100	0.99	0.08243
12:113573445:C:A	50	100	1	0.02397
12:113573726:G:A	50	100	0.97	0.02397
12:113574150:C:G	50	100	1	0.03831
12:113574219:G:A	50	100	1	0.02415
12:113574277:G:A	50	98	0.75	0.02324
12:113574572:C:T	50	100	1	0.02397
12:113574581:T:C	50	98	0.96	0.4853
12:113574611:C:T	50	100	0.99	0.0797
12:113574615:T:C	50	98	0.96	0.4822
12:113574794:G:A	50	100	1	0.02288
12:113574816:C:T	50	100	1	0.02397
12:113574858:A:G	50	100	1	0.02397
12:113575216:C:T	50	100	0.69	0.01416
12:113575371:A:G	50	100	1	0.02415
12:113575414:C:T	50	100	0.64	0.02142
12:113575503:G:A	50	100	0.98	0.07934
12:113576059:A:G	50	100	0.99	0.4866
12:113576144:G:T	50	100	0.99	0.4817
12:113576419:T:C	50	100	0.99	0.482
12:113576422:G:A	50	100	0.99	0.4368
12:113576536:C:T	50	100	0.99	0.4838
12:113577625:C:T	50	100	0.99	0.07298
12:113577836:C:T	50	100	1	0.03631
12:113578234:A:G	50	100	0.99	0.4729
12:113578369:G:C	50	100	0.93	0.04648
12:113578404:T:C	50	100	0.99	0.4722
12:113578588:T:G	50	100	0.8	0.01507
12:113579319:G:A	50	100	0.98	0.4739
12:113579503:T:G	50	100	0.98	0.3882
12:113580506:G:A	50	100	0.98	0.3473
12:113580580:C:T	50	100	0.98	0.3105
12:113580638:C:A	50	100	0.99	0.4976
12:113580772:T:C	50	100	1	0.03631
12:113581165:A:C	50	98	0.91	0.0167
12:113582112:G:A	50	100	0.95	0.0236
12:113582684:C:G	50	100	1	0.03813
12:113582908:G:A	50	100	1	0.03704
12:113583054:G:T	50	100	1	0.03704
12:113583494:C:T	50	100	1	0.03704
12:113583524:C:T	50	100	1	0.01398
12:113583681:T:C	50	100	0.99	0.05755
12:113584418:C:T	50	100	1	0.0236
12:113584475:T:C	50	100	1	0.01089
12:113584915:A:G	50	100	0.98	0.4693
12:113584958:T:G	50	100	1	0.03704
12:113585113:T:A	50	100	1	0.03704
12:113585163:C:T	50	100	1	0.03631
12:113585228:C:T	50	100	0.97	0.08061
12:113585314:G:A	50	100	1	0.03704
12:113585490:A:G	50	98	0.97	0.4546
12:113585496:A:G	50	100	0.99	0.02741
12:113585534:T:A	50	100	1	0.03704
12:113585604:G:A	50	100	0.95	0.02378
12:113585649:G:A	50	100	0.97	0.4601
12:113585662:C:T	50	100	1	0.03686
12:113585708:G:C	50	98	0.99	0.03649
12:113585711:C:G	50	100	0.96	0.3237
12:113585790:A:G	50	100	0.94	0.04557
12:113585804:T:C	50	100	1	0.01053
12:113585905:A:C	50	100	0.95	0.3105
12:113585961:G:A	50	100	0.94	0.01071
12:113586051:T:A	50	100	0.94	0.205
12:113586173:G:T	50	100	0.96	0.04484
12:113586348:T:G	50	100	0.96	0.0394
12:113586816:C:T	50	100	0.9	0.05683
12:113586853:G:A	50	100	0.88	0.02524
12:113587177:C:G	50	100	0.99	0.1291
12:113587178:G:A	50	100	0.99	0.1291
12:113587739:C:T	50	100	0.98	0.1975
12:113587990:T:C	50	98	0.92	0.01834
12:113588201:C:T	50	100	0.98	0.1291
12:113588531:A:C	50	100	0.97	0.3811
12:113588837:G:A	50	100	0.91	0.1511
12:113589779:C:A	50	100	1	0.0236
12:113590019:A:C	50	98	0.93	0.0748
12:113591016:G:C	50	100	0.96	0.04303
12:113591243:C:T	50	100	0.97	0.04267
12:113591396:A:G	40	97.5	1	0.01053
12:113591417:A:G	30	76.7	0.84	0.3836
12:113592051:A:G	50	98	1	0.08061
12:113592263:T:C	50	100	0.95	0.1345
12:113592336:A:G	50	98	0.95	0.1349
12:113592471:G:A	50	100	0.99	0.09332
12:113592593:G:A	50	100	1	0.04248
12:113592663:T:C	50	98	1	0.08061
12:113592706:G:A	50	98	0.99	0.0935
12:113592835:A:G	50	100	0.98	0.3671
12:113593360:G:A	50	100	1	0.2509
12:113593441:G:A	50	100	0.99	0.2509
12:113593534:A:G	50	100	1	0.2513
12:113593611:C:T	50	100	0.99	0.2402
12:113593738:G:A	50	100	1	0.2507
12:113593891:A:G	50	100	1	0.2509
12:113594895:A:T	50	100	1	0.04267
12:113595120:C:G	50	100	0.97	0.1166
12:113595222:A:T	50	98	0.98	0.2865
12:113595687:C:T	50	100	0.99	0.08588
12:113595740:C:T	50	100	0.99	0.09332
12:113595853:T:A	50	100	0.99	0.392
12:113595917:C:T	50	100	1	0.04267
12:113595924:C:T	50	100	0.99	0.09332
12:113595932:C:T	50	100	1	0.03123
12:113596043:G:C	50	100	1	0.2395
12:113596118:A:G	50	100	0.99	0.07988
12:113596186:T:C	50	100	0.99	0.03613
12:113596271:G:A	50	100	0.99	0.3676
12:113596818:T:C	50	100	0.99	0.09495
12:113596959:A:G	50	98	0.99	0.4617
12:113597015:C:T	50	98	0.98	0.2814
12:113597063:G:A	50	100	1	0.04267
12:113597150:A:G	50	100	1	0.01053
12:113597849:A:G	50	100	1	0.1612
12:113597992:A:G	50	100	0.97	0.2006
12:113598003:A:G	50	100	0.98	0.09332
12:113598268:G:A	50	98	0.99	0.2865
12:113598518:T:C	50	100	0.98	0.09368
12:113598666:C:T	50	100	1	0.1489
12:113598680:G:A	50	100	0.99	0.368
12:113598993:C:G	50	100	1	0.04285
12:113599057:G:A	50	100	1	0.01053
12:113599097:T:C	50	100	0.99	0.3684
12:113599111:A:G	50	100	0.99	0.4621
12:113599144:A:G	50	100	0.99	0.3682
12:113599345:A:G	50	100	0.98	0.09314
12:113599356:T:C	50	100	1	0.1592
12:113599366:G:A	50	100	0.99	0.3686
12:113599484:C:T	50	100	1	0.08079
12:113599508:G:A	50	100	0.99	0.3686
12:113599519:T:C	50	100	0.99	0.3686
12:113599550:T:G	50	100	0.99	0.3686
12:113599687:G:C	50	100	0.98	0.09314
12:113599688:G:A	50	100	0.99	0.3686
12:113600023:T:A	50	100	0.98	0.08079
12:113600132:T:G	50	100	0.99	0.03214
12:113600308:A:G	50	100	0.98	0.09314
12:113600700:A:G	50	100	1	0.4621
12:113600756:A:G	50	100	0.98	0.02814
12:113600843:C:T	50	100	0.98	0.09296
12:113601055:A:G	50	100	1	0.1609
12:113601206:G:A	50	100	0.99	0.3686
12:113601375:G:A	50	100	1	0.04285
12:113601387:T:C	50	100	0.99	0.3686
12:113601530:G:C	50	100	1	0.08097
12:113601633:A:G	50	100	1	0.4621
12:113602028:G:T	50	100	1	0.4621
12:113602083:T:A	50	100	0.98	0.09296
12:113602371:A:G	50	100	1	0.4621
12:113602389:T:C	50	100	0.99	0.3684
12:113602516:G:A	50	100	0.99	0.3684
12:113602595:G:C	50	100	1	0.4621
12:113602597:A:G	50	100	0.99	0.3684
12:113602603:T:C	50	96	0.95	0.06009
12:113602864:G:A	50	100	1	0.04285
12:113602948:A:G	50	100	0.93	0.09041
12:113603019:A:T	50	100	1	0.04285
12:113603042:A:G	50	100	0.99	0.4221
12:113603073:G:A	50	100	0.96	0.02142
12:113603473:G:A	50	100	0.95	0.06209
12:113603501:A:G	50	100	0.93	0.02142
12:113603556:T:G	50	100	1	0.4621
12:113603672:C:A	50	100	0.98	0.09296
12:113604134:A:G	50	100	1	0.3684
12:113604293:A:G	50	100	1	0.01198
12:113604401:A:G	50	100	0.99	0.3682
12:113604548:A:G	50	100	1	0.01053
12:113604590:A:C	50	100	1	0.08079
12:113604715:T:G	50	100	0.91	0.03214
12:113604799:A:G	50	100	0.98	0.09296
12:113604801:A:T	50	100	1	0.3682
12:113604970:C:T	50	100	0.99	0.4617
12:113605251:T:C	50	100	0.99	0.4421
12:113605274:A:G	50	100	0.99	0.3646
12:113605311:G:A	48	100	0.98	0.09296
12:113605401:G:A	50	100	0.99	0.411
12:113605411:C:T	50	100	0.98	0.09296
12:113605447:G:A	50	100	0.99	0.08043
12:113605476:G:C	50	100	1	0.08061
12:113605539:C:T	50	100	0.98	0.09296
12:113605740:T:C	50	100	1	0.368
12:113606225:G:A	50	100	0.99	0.368
12:113606346:C:T	50	100	0.98	0.09314
12:113606461:C:T	50	100	1	0.01107
12:113606584:T:C	50	100	0.95	0.09296
12:113606699:C:T	50	100	0.99	0.04975
12:113606804:G:A	50	100	0.93	0.07752
12:113606907:G:A	50	100	0.99	0.3776
12:113606992:C:T	50	98	0.99	0.2798
12:113607262:C:T	50	100	0.75	0.01888
12:113607271:T:G	50	100	0.98	0.09296
12:113607372:G:T	50	100	0.99	0.04285
12:113607378:G:T	50	100	0.99	0.04303
12:113607511:C:G	50	100	0.99	0.368
12:113607800:G:A	50	100	0.99	0.1485
12:113607848:C:T	50	100	0.99	0.3682
12:113607977:G:A	48	97.9	0.98	0.09277
12:113608070:T:C	48	93.8	0.99	0.374
12:113608081:A:C	49	100	0.96	0.1111
12:113608082:C:A	48	89.6	0.98	0.4755
12:113608083:A:C	44	100	0.98	0.04321
12:113608087:C:A	49	89.8	0.67	0.02651
12:113608091:A:C	50	96	0.89	0.04884
12:113608092:A:C	50	98	0.73	0.02542
12:113608250:C:T	50	100	0.99	0.04321
12:113608386:A:C	50	100	0.99	0.368
12:113608549:C:A	50	100	0.99	0.4459
12:113608874:C:G	50	100	0.99	0.04285
12:113609035:A:G	50	98	0.99	0.0207
12:113609269:A:G	50	100	0.98	0.4399
12:113609616:G:A	50	100	0.96	0.4706
12:113609644:G:A	50	100	0.96	0.3751
12:113609681:A:T	50	100	0.96	0.3753
12:113609770:T:C	50	100	0.96	0.04176
12:113609935:G:A	50	100	0.94	0.3744
12:113610545:C:A	50	96	0.81	0.0276
12:113610812:C:G	50	88	0.82	0.3771
12:113610817:A:C	50	98	0.79	0.0285
12:113611061:C:G	50	82	0.81	0.4394
12:113611170:A:T	50	100	0.96	0.02342
12:113611640:C:A	50	98	0.85	0.07244
12:113611740:A:G	50	100	0.95	0.03595
12:113612285:A:G	50	100	0.97	0.02651
12:113612706:T:C	50	100	0.97	0.01489
12:113612902:C:A	50	100	0.97	0.04085
12:113612906:C:T	50	100	0.98	0.02542
12:113613160:G:A	50	100	0.99	0.06917
12:113613640:C:A	50	98	0.97	0.4806
12:113613715:A:G	50	100	0.98	0.06481
12:113613812:C:A	50	100	0.99	0.06972
12:113614079:C:A	50	100	0.99	0.08751
12:113614167:C:G	50	100	0.99	0.01507
12:113614206:T:C	50	100	0.99	0.01507
12:113614413:T:C	50	100	0.99	0.01525
12:113614460:T:G	50	100	0.98	0.08787
12:113614811:C:T	50	100	0.97	0.01325
12:113614847:C:T	50	100	0.95	0.2308
12:113615116:G:A	50	100	0.97	0.01398
12:113615135:A:G	50	100	0.97	0.01325
12:113615203:T:C	50	100	0.99	0.08751
12:113615213:T:C	50	100	0.97	0.01325
12:113615371:G:A	50	100	0.97	0.01325
12:113615387:G:A	50	100	0.99	0.106
12:113615408:A:G	50	100	0.97	0.02215
12:113615445:G:A	50	98	0.97	0.4424
12:113615691:T:C	48	83.3	0.93	0.179
12:113615722:C:T	49	95.9	0.98	0.1663
12:113615840:A:G	50	98	0.99	0.2731
12:113615850:A:G	50	98	0.99	0.1848
12:113615881:G:A	50	98	1	0.07843
12:113615882:A:G	50	98	1	0.07843
12:113616131:G:A	50	100	0.97	0.01398
12:113616136:G:A	50	100	0.99	0.07571
12:113616198:A:G	50	100	0.97	0.3353
12:113616236:T:C	50	98	1	0.2077
12:113616281:T:C	50	100	1	0.09749
12:113616856:T:G	50	100	1	0.09695
12:113616939:C:T	50	100	0.99	0.1852
12:113617317:T:A	50	100	1	0.08787
12:113617527:T:C	50	100	0.99	0.4873
12:113617899:G:T	50	100	0.99	0.2979
12:113617983:G:A	50	100	0.99	0.2979
12:113617989:C:T	50	100	1	0.07044
12:113618125:G:T	50	100	0.99	0.4811
12:113618396:G:T	50	100	0.99	0.1852
12:113618482:A:T	50	100	0.99	0.3117
12:113618582:A:C	50	100	0.78	0.01325
12:113619155:C:T	49	100	0.97	0.06481
12:113619351:A:G	50	100	0.94	0.04103
12:113619388:T:C	50	100	0.97	0.01362
12:113619505:C:T	50	100	1	0.07026
12:113619562:C:T	50	100	0.97	0.02215
12:113619879:G:C	50	100	1	0.07026
12:113620058:C:G	50	100	0.97	0.01289
12:113620235:G:A	50	100	0.97	0.06481
12:113620577:C:T	50	100	1	0.09713
12:113620706:C:T	50	100	0.99	0.4813
12:113620823:A:G	50	100	1	0.08787
12:113620835:T:C	50	100	0.99	0.1848
12:113621381:A:C	50	100	0.97	0.06481
12:113621455:A:G	50	100	1	0.09731
12:113621478:G:A	50	100	0.96	0.02596
12:113621561:T:A	50	100	0.98	0.01997
12:113621581:T:A	50	100	1	0.01216
12:113621665:C:A	50	100	0.88	0.01198
12:113621783:A:T	50	100	1	0.07026
12:113621785:C:T	50	100	0.88	0.061
12:113622291:C:T	50	100	0.99	0.3217
12:113622331:A:T	50	100	1	0.09713
12:113622577:T:C	50	100	0.99	0.224
12:113623164:T:G	50	100	1	0.01489
12:113623205:G:A	50	100	0.99	0.3215
12:113623405:C:G	50	100	0.99	0.4123
12:113623406:T:G	50	100	0.99	0.4125
12:113623449:C:T	50	100	0.98	0.1716
12:113624144:G:C	50	100	0.99	0.2977
12:113624150:A:G	50	100	0.99	0.3179
12:113624309:T:C	50	100	1	0.2977
12:113624319:C:A	50	100	1	0.01198
12:113624363:G:T	50	100	1	0.01216
12:113624386:C:T	50	100	1	0.2977
12:113624425:G:A	50	100	1	0.07008
12:113624799:C:G	50	94	0.96	0.4666
12:113624801:C:G	50	92	0.94	0.4141
12:113624882:G:A	50	100	1	0.01489
12:113624892:G:T	50	100	0.98	0.01271
12:113625002:C:T	50	100	1	0.02542
12:113625094:C:T	50	100	0.99	0.01906
12:113625524:G:T	50	100	1	0.4817
12:113625571:C:A	50	100	1	0.2977
12:113625691:A:G	50	100	1	0.4815
12:113625742:C:T	50	100	1	0.0236
12:113626084:G:C	50	100	1	0.02433
12:113626228:T:G	50	100	1	0.4966
12:113626546:G:A	50	100	1	0.4967
12:113626693:A:G	50	100	1	0.2199
12:113626725:C:T	50	100	1	0.3181
12:113626814:G:A	50	100	1	0.2199
12:113627035:A:C	50	100	1	0.1961
12:113627172:T:G	50	100	1	0.3181
12:113627570:G:A	50	100	0.98	0.02215
12:113627607:C:A	50	100	1	0.2137
12:113627784:C:T	50	100	1	0.01126
12:113627823:A:T	50	100	0.99	0.02033
12:113627895:T:C	50	100	0.98	0.02215
12:113628031:G:A	50	100	1	0.2199
12:113628198:T:A	50	100	1	0.4815
12:113628214:A:C	50	100	0.95	0.4806
12:113628277:G:A	50	100	1	0.2199
12:113628504:G:A	50	100	1	0.1963
12:113628539:T:C	50	100	1	0.2199
12:113628582:G:T	50	100	1	0.185
12:113629164:G:C	50	98	0.66	0.02306
12:113629281:A:G	50	100	0.99	0.09768
12:113629479:T:C	50	100	1	0.1854
12:113629545:A:C	50	100	1	0.09749
12:113630889:T:A	50	100	0.85	0.1006
12:113631002:T:G	50	98	0.98	0.01888
12:113631114:C:A	50	100	0.98	0.06481
12:113631204:A:C	50	100	1	0.09749
12:113631234:G:A	50	100	0.98	0.02215
12:113631613:T:C	50	100	0.98	0.0138
12:113631661:T:C	50	100	0.98	0.01289
12:113631669:T:C	50	100	1	0.4906
12:113631762:C:T	50	100	1	0.04103
12:113631893:C:T	50	100	0.98	0.0138
12:113631953:C:T	50	100	0.98	0.1914
12:113631954:A:G	50	100	0.98	0.09731
12:113631964:T:C	50	100	1	0.2663
12:113632006:A:G	50	100	1	0.08733
12:113632760:A:G	50	100	1	0.03195
12:113632799:C:G	50	100	1	0.06663
12:113632862:C:T	50	100	1	0.08733
12:113633319:T:C	50	100	1	0.2665
12:113633870:C:T	50	100	1	0.3653
12:113634296:T:G	50	96	0.87	0.2206
12:113634299:G:T	49	93.9	0.94	0.3495
12:113634302:G:T	50	98	0.85	0.02415
12:113634524:C:T	50	100	1	0.4866
12:113635099:G:A	50	100	1	0.0118
12:113635590:C:G	50	100	1	0.06663
12:113636100:A:G	50	98	0.98	0.4846
12:113636320:G:A	50	98	0.77	0.05174
12:113636729:C:G	50	100	1	0.04085
12:113636843:A:G	50	100	0.99	0.01271
12:113636937:A:G	50	100	0.98	0.06554
12:113636981:A:C	50	100	1	0.0866
12:113637099:G:A	31	100	0.98	0.1857
12:113637169:G:A	50	100	0.98	0.01362
12:113637805:A:G	50	100	0.99	0.07262
12:113638048:G:C	50	100	0.99	0.06772
12:113638349:A:G	46	100	0.98	0.08025
12:113638361:G:A	47	97.9	0.98	0.185
12:113638394:G:C	50	100	0.98	0.185
12:113638482:G:T	49	95.9	0.99	0.4141
12:113638510:G:A	50	100	0.99	0.02215
12:113638518:C:G	50	100	0.99	0.4355
12:113638599:G:T	50	100	0.95	0.04539
12:113638849:G:A	50	100	0.97	0.1411
12:113638935:T:C	50	100	1	0.01216
12:113639547:G:A	50	100	0.98	0.01271
12:113640049:C:T	50	100	0.99	0.364
12:113640250:C:A	50	100	0.99	0.43120000000000003
12:113640717:G:T	50	100	0.98	0.01271
12:113641188:C:A	50	100	1	0.1196
12:113641340:C:T	50	100	1	0.02415
12:113641542:G:A	50	98	0.98	0.4101
12:113641847:G:A	49	100	0.99	0.4259
12:113642010:T:C	50	98	0.99	0.4036
12:113642348:A:T	28	75	0.93	0.4492
12:113642467:A:G	50	100	0.99	0.08606
12:113642986:C:A	50	100	0.99	0.4025
12:113643140:C:A	50	100	0.98	0.2344
12:113643578:C:G	50	100	0.98	0.01289
12:113643665:A:G	50	100	0.98	0.2053
12:113643706:G:A	50	100	0.99	0.2052
12:113643963:A:G	50	100	1	0.03068
12:113644176:G:A	50	100	0.99	0.2081
12:113644234:C:A	50	100	0.98	0.2081
12:113644241:C:T	50	100	0.99	0.2081
12:113644253:C:T	50	100	0.99	0.01779
12:113644407:A:G	50	100	0.99	0.2082
12:113644714:T:C	50	100	0.93	0.0837
12:113645234:C:A	50	100	1	0.08769
12:113645355:C:T	50	100	0.98	0.01289
12:113645356:G:A	50	98	0.97	0.01289
12:113645463:G:A	50	100	1	0.08642
12:113645787:G:C	50	100	1	0.2053
12:113645809:A:G	50	100	1	0.08733
12:113645835:T:C	50	100	1	0.2052
12:113645889:A:G	50	100	1	0.1184
12:113645967:G:A	50	98	0.97	0.1821
12:113646028:A:G	50	100	1	0.2052
12:113646326:T:C	50	100	1	0.07734
12:113646495:T:C	50	100	1	0.1756
12:113646496:G:A	50	100	1	0.0118
12:113646557:A:G	50	100	1	0.08824
12:113646604:C:A	50	100	1	0.1754
12:113646878:A:C	50	100	1	0.1754
12:113647147:A:G	50	100	1	0.1754
12:113647281:C:T	50	100	0.79	0.0158
12:113647296:A:C	50	100	0.9	0.07117
12:113647618:T:G	50	100	0.76	0.02033
12:113647729:T:G	50	100	1	0.0699
12:113647894:T:C	50	100	1	0.1756
12:113647993:C:T	50	100	0.97	0.299
12:113648117:C:T	50	100	1	0.1759
12:113648547:G:C	50	100	1	0.01198
12:113648589:T:A	50	100	0.99	0.1432
12:113649119:G:C	50	100	0.99	0.07716
12:113649265:C:G	50	100	0.97	0.2248
12:113649668:C:T	50	100	0.97	0.08115
12:113649775:G:C	50	100	0.98	0.1022
12:113649950:T:C	50	100	0.98	0.2128
12:113649983:T:G	50	100	0.98	0.213
12:113650088:T:C	50	100	1	0.03322
12:113650134:C:T	50	100	1	0.03341
12:113650183:C:A	50	100	1	0.03322
12:113650867:G:A	50	100	1	0.03322
12:113650919:G:C	50	100	0.97	0.08261
12:113650932:A:G	50	100	0.98	0.08261
12:113650985:G:A	50	100	1	0.03322
12:113650992:T:A	50	100	0.98	0.08261
12:113651264:G:A	50	100	1	0.03322
12:113651265:T:C	50	100	0.98	0.1158
12:113651428:C:T	50	100	0.98	0.2133
12:113651642:G:C	50	100	1	0.03322
12:113651820:G:A	50	98	0.98	0.08279
12:113651828:G:A	50	100	1	0.03341
12:113652062:G:A	50	100	1	0.03341
12:113652180:C:T	50	100	1	0.03341
12:113652252:A:C	50	100	1	0.03341
12:113652371:G:T	50	100	1	0.03341
12:113652528:T:C	50	100	0.96	0.06245
12:113652550:G:A	50	100	1	0.03341
12:113652650:A:G	50	100	0.99	0.01616
12:113652710:A:G	50	100	1	0.01307
12:113652750:A:C	50	100	0.99	0.03341
12:113653499:C:T	50	100	0.99	0.01616
12:113653761:G:C	50	100	0.97	0.1808
12:113653982:T:C	50	100	1	0.03341
12:113653990:G:A	50	100	1	0.03341
12:113654041:A:G	50	100	1	0.03341
12:113654086:G:T	50	100	1	0.03341
12:113654680:C:T	50	100	0.97	0.02687
12:113654888:A:G	50	100	1	0.03341
12:113654972:C:T	50	100	0.98	0.08297
12:113655016:A:T	50	100	0.99	0.09858
12:113655443:A:G	50	100	1	0.03322
12:113655813:C:T	50	100	0.99	0.1008
12:113656129:G:C	50	100	0.99	0.1342
12:113656135:C:T	50	100	1	0.06391
12:113656211:C:T	50	100	0.99	0.03377
12:113656722:C:G	50	100	0.99	0.1981
12:113656903:G:A	50	100	1	0.03322
12:113657012:C:T	50	98	0.99	0.134
12:113657022:T:C	50	100	1	0.08007
12:113657161:G:A	50	100	0.99	0.1342
12:113657278:C:T	50	96	0.9	0.1498
12:113657279:A:G	50	98	0.93	0.3184
12:113657415:G:A	50	100	1	0.03341
12:113657432:T:A	50	100	0.99	0.1349
12:113657440:A:T	50	100	0.98	0.1342
12:113657755:A:G	50	100	0.99	0.134
12:113657905:C:T	50	100	0.99	0.1325
12:113658149:C:T	50	100	1	0.1325
12:113658360:A:C	50	100	0.98	0.01035
12:113658383:T:G	50	100	0.94	0.07662
12:113658537:C:T	50	100	1	0.03341
12:113659165:C:T	50	96	0.91	0.1583
12:113659363:C:T	50	100	1	0.2141
12:113659381:C:T	50	100	1	0.1979
12:113659685:A:G	50	100	0.98	0.02451
12:113660073:C:T	49	100	1	0.1983
12:113660113:C:A	50	100	0.99	0.01598
12:113660165:C:T	50	98	1	0.01253
12:113660241:G:A	50	100	0.99	0.01598
12:113660319:C:T	50	100	1	0.2139
12:113660359:A:T	50	100	1	0.02524
12:113660897:T:C	50	100	1	0.1981
12:113661235:C:A	50	100	0.99	0.0167
12:113661509:G:A	50	98	0.99	0.1924
12:113661562:C:T	50	98	0.99	0.1923
12:113661804:G:A	50	100	1	0.03377
12:113661912:A:G	50	100	0.99	0.1955
12:113662095:A:G	49	98	0.95	0.4826
12:113662097:A:T	50	100	0.99	0.1955
12:113662146:C:T	50	98	0.99	0.2211
12:113662260:G:C	50	100	1	0.03359
12:113662528:C:A	50	100	0.99	0.195
12:113662543:T:C	50	100	0.99	0.2115
12:113662640:T:C	50	100	0.99	0.02905
12:113662855:A:C	50	100	0.94	0.06808
12:113662926:C:A	50	100	0.98	0.07135
12:113663282:C:T	50	100	0.99	0.01053
12:113663601:T:A	50	100	0.99	0.03341
12:113663805:G:A	50	100	0.96	0.03322
12:113663899:G:A	50	100	0.92	0.01035
12:113663901:G:A	50	98	0.99	0.01235
12:113664887:T:C	50	90	0.88	0.433
12:113664977:C:A	50	92	0.94	0.2605
12:113665226:C:A	45	91.1	0.68	0.05828
12:113665559:C:T	50	100	0.9	0.1233
12:113665721:C:T	50	100	0.96	0.01071
12:113666048:G:A	50	100	0.97	0.1814
12:113666095:C:T	50	100	0.9	0.01434
12:113666225:C:G	50	98	0.98	0.07389
12:113666977:A:G	50	100	0.98	0.3989
12:113667170:A:G	50	100	0.99	0.4027
12:113667201:G:C	50	100	0.99	0.4025
12:113667387:G:A	50	100	0.96	0.0984
12:113667677:C:G	50	100	0.99	0.3161
12:113668154:C:T	50	100	1	0.07026
12:113668372:A:G	50	100	0.99	0.431
12:113668561:G:T	50	100	0.97	0.1314
12:113668769:G:T	50	100	1	0.03377
12:113668912:C:G	50	100	0.98	0.03395
12:113669167:C:G	50	100	1	0.07026
12:113669227:A:T	50	100	0.99	0.43120000000000003
12:113669433:T:C	50	98	0.98	0.4225
12:113669922:C:T	50	100	0.99	0.185
12:113670594:T:C	50	100	0.99	0.4388
12:113670599:T:C	50	100	1	0.1772
12:113670940:A:G	50	100	0.99	0.4388
12:113671165:G:A	50	100	0.99	0.4388
12:113671172:A:G	50	100	0.99	0.07062
12:113671349:G:A	50	100	0.99	0.4034
12:113671373:C:T	50	100	1	0.04775
12:113671714:T:C	50	100	1	0.04793
12:113672584:A:G	50	100	0.98	0.4633
12:113672615:A:G	50	100	0.96	0.2282
12:113672623:C:A	50	100	0.99	0.1324
12:113672629:A:C	50	100	0.98	0.4635
12:113672892:C:T	50	100	1	0.01198
12:113673059:T:C	50	100	0.96	0.03504
12:113673076:T:C	50	100	0.98	0.4626
12:113673156:T:C	50	98	1	0.3072
12:113673205:G:A	50	100	1	0.07062
12:113673381:T:C	50	100	1	0.1623
12:113673382:C:T	50	100	0.96	0.03522
12:113673545:G:A	50	100	0.97	0.0354
12:113674490:C:T	43	93	0.99	0.2905
12:113674922:C:A	50	100	0.99	0.1264
12:113674929:C:T	50	100	1	0.01144
12:113675062:C:T	50	100	1	0.1665
12:113675400:C:T	50	100	1	0.1338
12:113675406:G:A	50	100	1	0.1338
12:113675421:T:C	50	100	1	0.134
12:113675540:C:A	50	100	1	0.0325
12:113675655:G:A	50	100	0.96	0.06155
12:113675797:C:T	50	100	0.99	0.10780000000000001
12:113676159:A:T	50	100	1	0.4964
12:113676745:T:G	50	100	1	0.4168
12:113676851:A:G	50	100	1	0.1765
12:113676905:C:T	50	100	1	0.2041
12:113677421:A:G	50	100	1	0.07081
12:113677444:T:C	50	100	1	0.2785
12:113677505:C:T	50	100	1	0.1761
12:113677614:A:G	50	100	1	0.2536
12:113677850:G:C	50	100	1	0.1162
12:113677930:C:A	50	100	1	0.07099
12:113677956:T:A	50	100	1	0.08279
12:113678050:G:A	50	100	1	0.02869
12:113678440:C:A	50	100	1	0.07081
12:113679078:A:G	50	100	1	0.419
12:113679092:T:C	50	100	1	0.1511
12:113679135:A:T	50	100	1	0.02869
12:113679429:G:T	50	100	1	0.04811
12:113679625:C:T	50	100	0.98	0.0276
12:113679795:C:T	50	100	1	0.1106
12:113679893:A:C	50	100	1	0.0325
12:113679955:C:T	50	98	0.97	0.3399
12:113680034:T:C	50	98	0.93	0.06318
12:113680402:C:T	50	100	1	0.07244
12:113680474:T:C	50	100	0.98	0.348
12:113680636:T:C	50	100	0.99	0.3453
12:113680663:C:T	50	100	0.85	0.04321
12:113680742:T:C	50	100	1	0.04847
12:113681535:C:T	50	100	1	0.1202
12:113682263:C:T	50	100	0.97	0.01289
12:113682334:C:T	50	100	1	0.1284
12:113682786:A:G	50	100	1	0.3459
12:113682996:T:C	50	100	1	0.0492
12:113683126:A:G	50	100	1	0.3805
12:113683405:G:A	50	100	1	0.3157
12:113683555:G:T	50	100	1	0.03123
12:113683584:C:A	50	100	1	0.128
12:113683857:A:G	50	100	1	0.2941
12:113683858:T:C	50	100	1	0.2939
12:113683917:A:T	50	100	1	0.02778
12:113684037:G:T	50	100	0.98	0.01107
12:113684047:A:T	50	100	1	0.04956
12:113684136:G:A	50	100	1	0.167
12:113684523:A:G	50	100	1	0.4867
12:113684550:A:T	50	100	1	0.1723
12:113684815:G:A	50	100	1	0.1754
12:113684878:T:C	50	100	0.99	0.1723
12:113684991:A:G	50	100	1	0.1723
12:113685149:A:G	50	100	1	0.3558
12:113685343:A:C	50	100	0.99	0.3557
12:113685395:C:T	50	100	0.97	0.04956
12:113685408:C:A	50	100	0.88	0.01598
12:113685422:T:C	50	100	0.94	0.04956
12:113685427:G:C	50	100	1	0.3471
12:113685597:G:C	50	100	0.99	0.1721
12:113685603:T:C	50	100	1	0.3469
12:113685682:C:A	50	100	1	0.3469
12:113685683:T:C	50	100	1	0.3469
12:113685784:C:T	50	100	1	0.3469
12:113685807:C:T	50	100	1	0.1304
12:113685916:A:G	49	100	1	0.3469
12:113685917:C:G	50	100	1	0.4419
12:113685920:C:G	49	100	1	0.3469
12:113686126:T:C	50	100	1	0.3515
12:113686131:T:C	50	100	1	0.3469
12:113686308:A:T	50	80	0.98	0.4292
12:113686310:A:T	50	98	0.98	0.3043
12:113686312:A:T	49	91.8	0.98	0.256
12:113686314:A:T	50	94	0.97	0.1739
12:113686316:A:T	50	98	0.97	0.1737
12:113686318:A:T	50	98	0.98	0.1732
12:113686320:A:T	50	96	0.97	0.173
12:113686321:C:T	50	100	0.99	0.1331
12:113686424:C:T	50	100	0.88	0.01725
12:113686434:G:A	50	98	1	0.3473
12:113686552:A:G	50	100	1	0.3391
12:113686588:T:A	50	100	1	0.3391
12:113686886:T:G	50	100	1	0.3391
12:113686920:G:T	50	100	1	0.3391
12:113686976:G:A	50	100	1	0.128
12:113687149:T:A	50	100	1	0.1195
12:113687269:G:A	50	100	1	0.3312
12:113687417:G:C	50	100	1	0.3393
12:113687632:C:T	50	100	1	0.1196
12:113687901:G:A	50	100	1	0.3391
12:113687998:G:T	50	100	1	0.3312
12:113688036:G:T	50	100	0.99	0.3172
12:113688114:G:A	50	100	1	0.3266
12:113688346:C:T	50	100	1	0.3312
12:113688368:A:T	50	100	0.99	0.1196
12:113688404:A:G	50	100	1	0.2057
12:113688449:G:A	50	100	0.99	0.1196
12:113688655:G:A	50	100	1	0.03667
12:113688943:C:T	50	100	1	0.3268
12:113688995:A:G	50	100	0.96	0.02669
12:113689056:A:G	50	100	0.99	0.1002
12:113689224:G:A	50	100	0.98	0.1227
12:113689250:C:T	50	100	1	0.3286
12:113689676:A:T	50	98	0.99	0.3252
12:113689792:G:A	50	94	0.96	0.3175
12:113689794:G:C	50	96	0.92	0.1736
12:113690305:G:A	50	100	1	0.01616
12:113690415:C:T	50	98	0.94	0.01634
12:113690506:T:C	50	100	1	0.04993
12:113690595:T:G	50	98	0.98	0.1721
12:113690606:G:A	50	100	0.98	0.0866
12:113691316:T:C	50	100	0.99	0.441
12:113691551:G:A	50	100	0.98	0.12
12:113691784:T:C	50	100	0.97	0.1861
12:113691876:A:C	50	100	0.99	0.445
12:113691914:T:C	50	100	0.98	0.2674
12:113691978:C:T	50	100	0.99	0.4448
12:113691983:C:T	50	100	0.99	0.4446
12:113692059:A:G	50	100	1	0.04956
12:113692098:C:T	50	100	0.98	0.4448
12:113692150:G:A	50	100	0.98	0.4448
12:113692336:G:A	50	100	0.99	0.4405
12:113692637:G:A	50	98	0.98	0.2533
12:113692854:C:T	50	98	0.98	0.4492
12:113692856:C:T	50	98	0.98	0.4492
12:113692859:T:C	50	98	0.98	0.4499
12:113692872:G:C	50	100	1	0.04829
12:113692906:G:T	50	98	0.98	0.449
12:113692932:A:G	50	98	0.98	0.449
12:113692948:G:A	50	98	0.98	0.449
12:113693051:G:A	50	100	0.87	0.02941
12:113693146:A:G	50	100	1	0.02578
12:113693226:G:A	50	98	0.98	0.4383
12:113693605:T:C	50	100	0.98	0.08624
12:113693613:A:G	50	100	0.99	0.4392
12:113693816:G:A	50	100	0.99	0.4392
12:113694008:C:T	50	100	1	0.01053
12:113694030:G:T	50	98	1	0.1182
12:113694117:C:T	50	100	1	0.05846
12:113694173:T:C	50	96	0.97	0.3804
12:113694411:G:T	50	100	1	0.0581
12:113694421:G:C	50	100	0.99	0.4243
12:113694471:C:G	50	100	0.99	0.4243
12:113694496:C:T	50	100	1	0.02578
12:113694505:C:A	50	100	0.98	0.1193
12:113694558:C:T	50	100	1	0.04757
12:113694592:C:T	50	100	0.99	0.0984
12:113694716:C:T	50	100	0.98	0.1184
12:113695150:C:T	50	100	0.99	0.3253
12:113695156:G:C	50	100	0.98	0.4744
12:113695491:C:T	50	100	1	0.04648
12:113696066:G:A	50	100	0.98	0.2217
12:113696175:C:T	50	100	1	0.3417
12:113696189:A:G	50	100	1	0.3431
12:113696324:T:A	50	98	0.99	0.4682
12:113696346:A:T	50	100	1	0.1038
12:113696352:C:T	50	100	0.99	0.1189
12:113696785:T:A	50	100	1	0.3431
12:113697490:C:T	50	96	1	0.3922
12:113697572:G:A	50	100	1	0.05483
12:113697818:C:T	50	100	1	0.05483
12:113697819:G:A	50	98	0.99	0.1229
12:113697950:T:A	50	100	1	0.05501
12:113697994:C:T	50	98	1	0.392
12:113698513:G:A	50	100	0.99	0.461
12:113698662:C:T	50	98	0.99	0.3869
12:113698671:T:C	50	98	0.99	0.3869
12:113699141:T:C	50	98	0.99	0.4973
12:113699232:C:T	50	98	0.99	0.08115
12:113699622:G:T	50	100	1	0.04829
12:113699869:G:A	50	100	1	0.2104
12:113699992:C:T	50	100	1	0.3302
12:113700303:T:G	50	100	1	0.3304
12:113700500:T:G	50	100	1	0.3304
12:113700614:G:T	50	100	1	0.3304
12:113700773:C:T	50	98	0.74	0.01362
12:113701043:A:T	50	100	0.96	0.01253
12:113701117:G:A	50	100	0.99	0.09895
12:113701144:C:A	50	100	0.99	0.05683
12:113701468:G:T	50	100	0.98	0.04956
12:113701539:C:T	49	95.9	0.98	0.08279
12:113701553:C:T	40	85	0.95	0.3784
12:113701555:C:T	46	87	0.85	0.279
12:113701636:C:A	43	88.4	0.92	0.4074
12:113701867:G:A	50	100	0.98	0.2731
12:113702033:T:C	49	98	0.94	0.07062
12:113702278:T:C	40	77.5	0.96	0.2367
12:113702446:G:A	50	100	0.92	0.01525
12:113702663:G:T	50	100	1	0.1029
12:113702814:A:G	50	100	0.99	0.4653
12:113702966:A:C	50	96	0.99	0.09205
12:113703036:T:C	50	100	0.95	0.1855
12:113703467:T:C	50	100	1	0.01688
12:113703561:G:T	50	100	1	0.01398
12:113703648:T:A	50	100	1	0.138
12:113703956:C:T	50	100	1	0.09967
12:113704165:C:T	50	100	1	0.1353
12:113704503:C:G	50	100	1	0.1347
12:113704689:T:C	50	100	0.99	0.4622
12:113704745:A:G	50	100	1	0.1356
12:113706436:A:T	50	100	1	0.02614
12:113706477:T:C	50	100	1	0.1349
12:113706681:G:A	50	100	1	0.02596
12:113706990:G:A	50	100	1	0.01398
12:113707072:C:A	50	100	1	0.02778
12:113707816:T:C	50	100	1	0.2449
12:113708079:C:T	50	100	0.9	0.01362
12:113708164:T:C	50	100	1	0.1363
12:113708895:T:C	50	100	1	0.1356
12:113709037:G:A	50	100	0.98	0.1017
12:113709711:C:T	50	100	1	0.02887
12:113710515:C:T	50	100	1	0.2298
12:113710526:G:A	50	100	1	0.01725
12:113710572:G:A	50	100	1	0.1155
12:113710604:T:C	50	100	0.98	0.1015
12:113710659:A:G	50	100	0.99	0.1363
12:113710914:G:A	50	100	1	0.1028
12:113711076:G:T	50	100	0.98	0.07298
12:113711132:T:C	50	98	1	0.2288
12:113711185:T:C	50	100	0.97	0.02705
12:113711300:A:C	50	100	1	0.1029
12:113711354:T:C	50	100	1	0.02814
12:113711399:C:T	50	98	0.93	0.05519
12:113711559:C:T	50	100	0.98	0.05792
12:113711814:T:C	50	100	1	0.02814
12:113711909:T:C	50	98	1	0.01779
12:113711986:G:A	50	98	0.76	0.01362
12:113712020:A:T	50	100	0.99	0.09822
12:113712669:T:G	49	98	0.98	0.4657
12:113713334:A:G	50	98	0.96	0.3319
12:113714007:C:G	50	100	0.94	0.08115
12:113714508:A:G	50	100	0.99	0.0325
12:113714698:A:G	50	100	1	0.01634
12:113714891:A:C	50	100	0.89	0.05356
12:113715087:T:C	50	100	1	0.01561
12:113716361:G:C	50	100	0.96	0.01652
12:113716453:A:G	50	98	0.98	0.1182
12:113716531:T:C	41	80.5	0.64	0.01289
12:113716658:C:T	49	100	0.99	0.1507
12:113716929:G:A	50	100	0.97	0.08932
12:113717644:C:T	50	100	0.89	0.02814
12:113717771:G:A	50	100	0.86	0.03776
12:113717856:C:T	50	100	0.98	0.1398
12:113718146:C:T	50	100	1	0.02596
12:113718739:G:A	50	100	1	0.01525
12:113719022:C:G	50	98	1	0.1449
12:113719565:C:A	50	100	1	0.01543
12:113719792:G:A	50	100	0.99	0.03032
12:113719837:T:A	50	100	1	0.09023
12:113720266:T:C	50	100	0.97	0.3644
12:113720279:G:A	50	100	1	0.01017
12:113720350:T:A	50	100	1	0.10780000000000001
12:113720536:A:G	49	100	1	0.1244
12:113720715:C:G	50	100	0.99	0.10780000000000001
12:113721151:A:G	50	100	0.85	0.02887
12:113721158:G:A	50	98	0.97	0.03086
12:113721655:A:G	50	100	1	0.01743
12:113722329:T:A	50	100	1	0.1251
12:113722425:A:G	50	100	1	0.01634
12:113722441:G:T	50	100	0.96	0.1251
12:113722645:G:C	50	100	1	0.2357
12:113722858:C:T	50	100	1	0.1095
12:113722868:C:T	50	100	1	0.2324
12:113722940:C:T	50	100	0.96	0.1258
12:113723367:T:G	50	100	1	0.1187
12:113723443:A:G	50	100	1	0.06609
12:113723530:A:C	50	100	0.99	0.3711
12:113723889:A:G	50	98	0.86	0.01053
12:113724189:C:G	50	100	0.98	0.08442
12:113724273:C:T	50	100	1	0.1084
12:113724503:G:A	50	100	1	0.06881
12:113724541:C:A	50	98	0.96	0.08351
12:113725090:C:T	50	100	1	0.04866
12:113725194:T:C	50	98	0.92	0.06954
12:113725498:C:G	50	100	1	0.1331
12:113725883:C:T	50	100	0.99	0.1336
12:113726265:G:A	50	100	1	0.0512
12:113726447:T:G	50	100	0.91	0.063
12:113726670:C:A	50	100	0.97	0.08424
12:113726781:C:T	50	100	0.98	0.08969
12:113726841:C:G	50	100	0.97	0.08424
12:113726935:C:T	50	100	1	0.0492
12:113727141:G:C	50	100	0.98	0.3475
12:113727225:T:C	48	100	0.98	0.2598
12:113727358:C:T	50	100	0.97	0.1233
12:113727388:C:T	50	100	0.94	0.04884
12:113727712:A:G	50	100	0.92	0.04702
12:113727759:G:A	50	100	1	0.07353
12:113727896:T:A	50	100	0.91	0.04866
12:113727967:T:C	50	100	0.88	0.02142
12:113728337:C:T	50	100	0.68	0.01888
12:113729065:A:G	50	98	0.97	0.341
12:113729161:T:C	50	100	0.97	0.07698
12:113729310:C:T	50	98	0.89	0.08297
12:113729334:C:T	50	100	0.96	0.2435
12:113729849:G:A	50	100	0.99	0.063
12:113730071:C:T	50	100	0.98	0.02959
12:113730091:G:A	50	100	0.97	0.08715
12:113730191:G:C	50	96	0.82	0.07171
12:113730193:G:C	47	95.7	0.92	0.07407
12:113730195:G:C	49	93.9	0.95	0.09423
12:113730197:G:C	50	92	0.93	0.08079
12:113730289:A:G	50	100	0.98	0.4682
12:113730644:C:T	50	100	0.98	0.4682
12:113730687:A:G	50	100	0.98	0.4188
12:113731189:C:G	50	100	0.96	0.1496
12:113731358:T:C	50	100	0.97	0.06736
12:113731480:C:T	50	100	0.96	0.1494
12:113731585:A:C	50	100	0.97	0.3386
12:113731783:C:T	50	98	0.75	0.02251
12:113731890:A:C	50	100	0.99	0.1229
12:113731956:G:A	50	100	0.99	0.1187
12:113732134:C:T	50	100	0.98	0.08061
12:113732347:A:G	50	98	0.92	0.0256
12:113732565:T:C	50	100	0.97	0.08134
12:113732830:G:A	50	100	0.97	0.1485
12:113732964:G:A	50	98	1	0.0216
12:113733684:C:T	50	100	1	0.4274
12:113734234:A:G	49	100	0.99	0.1236
12:113734308:G:A	50	100	1	0.4276
12:113734359:C:A	50	100	0.83	0.03159
12:113734862:C:G	50	100	1	0.4276
12:113734981:G:C	50	100	1	0.4276
12:113735173:C:T	50	100	1	0.01325
12:113735308:G:A	50	100	1	0.01071
12:113735664:G:C	50	100	0.99	0.4922
12:113735753:C:T	50	100	1	0.4272
12:113735848:T:C	50	100	0.99	0.1458
12:113735994:G:A	50	100	0.96	0.01126
12:113736265:G:T	49	100	0.94	0.02215
12:113736271:G:A	50	100	0.99	0.1719
12:113736330:A:G	50	100	1	0.4305
12:113736344:C:T	50	100	0.96	0.05283
12:113736574:T:A	50	98	0.98	0.4771
12:113736969:T:G	50	100	0.96	0.08134
12:113737048:G:A	50	100	0.99	0.09677
12:113737231:G:T	50	100	0.99	0.4297
12:113737283:G:A	50	100	0.99	0.4297
12:113737368:A:G	50	100	0.99	0.4306
12:113737485:C:T	50	98	0.99	0.4779
12:113738031:G:A	50	100	0.99	0.4292
12:113738194:A:T	50	100	0.94	0.02179
12:113738440:A:C	50	100	0.99	0.4286
12:113738441:G:C	50	100	1	0.4288
12:113738449:A:C	50	100	0.99	0.4285
12:113738450:G:C	50	100	0.99	0.4285
12:113738491:T:C	50	100	0.99	0.4288
12:113738619:A:G	50	100	0.99	0.429
12:113738644:G:A	50	100	0.98	0.01761
12:113738731:G:C	50	100	0.99	0.3506
12:113738756:C:T	50	100	0.99	0.01307
12:113738972:G:A	50	100	0.99	0.3506
12:113739237:C:T	50	100	0.98	0.1235
12:113739591:G:A	50	100	0.99	0.0158
12:113739653:C:T	50	100	0.97	0.07371
12:113739656:C:T	50	100	0.98	0.1235
12:113739732:G:A	50	100	0.99	0.3431
12:113739757:C:G	50	100	0.94	0.02179
12:113739792:C:G	50	100	1	0.01107
12:113740085:T:C	50	100	0.99	0.4214
12:113740101:C:T	50	100	0.99	0.3428
12:113740108:C:T	50	100	0.99	0.3428
12:113740344:A:G	50	100	0.99	0.01452
12:113740378:G:A	50	100	1	0.01107
12:113740473:G:A	50	98	0.98	0.4472
12:113740506:G:A	50	100	0.99	0.3428
12:113740575:G:A	50	100	0.99	0.01452
12:113740634:C:G	50	100	0.98	0.3068
12:113740762:G:A	50	100	0.99	0.01452
12:113740858:C:T	50	100	0.94	0.02215
12:113741096:G:A	50	100	0.98	0.3426
12:113741103:A:G	50	100	0.78	0.02796
12:113741124:A:G	50	100	0.99	0.4208
12:113741465:C:G	50	100	0.97	0.3117
12:113741821:A:G	48	95.8	0.9	0.3604
12:113741984:G:A	50	100	0.92	0.07825
12:113742019:T:C	50	98	0.83	0.02378
12:113742124:C:T	50	100	0.69	0.02142
12:113742305:G:T	50	100	0.93	0.07789
12:113742968:T:A	50	98	0.65	0.01089
12:113743304:A:T	50	100	0.74	0.3479
12:113743690:G:T	50	100	0.92	0.02669
12:113743717:C:T	50	100	0.9	0.01797
12:113743839:G:A	50	96	0.82	0.05192
12:113744124:G:T	50	98	0.74	0.06282
12:113744206:G:A	50	100	0.74	0.02687
12:113744384:T:C	50	94	0.92	0.2042
12:113744647:C:T	50	96	0.92	0.1941
12:113744948:T:C	50	96	0.93	0.2033
12:113744995:T:C	50	100	0.68	0.01979
12:113745087:G:A	50	98	0.91	0.4958
12:113745674:T:C	50	96	0.93	0.3911
12:113746273:A:G	50	100	0.9	0.1184
12:113746367:C:A	50	100	0.69	0.01997
12:113747209:C:T	50	100	0.93	0.01924
12:113747736:G:A	50	96	0.93	0.3893
12:113748061:A:C	50	100	0.94	0.1634
12:113748393:C:A	50	96	0.95	0.1848
12:113748438:C:T	50	100	0.95	0.1541
12:113748443:C:A	50	98	0.92	0.1242
12:113748795:G:C	50	100	0.95	0.02397
12:113750223:G:A	50	100	0.99	0.01089
12:113750237:T:C	50	100	0.94	0.1153
12:113750955:G:A	50	100	0.95	0.01888
12:113751047:G:A	50	100	0.95	0.1614
12:113752156:A:G	50	100	0.94	0.3773
12:113752157:T:C	50	100	0.94	0.1149
12:113752170:T:C	50	100	0.94	0.1147
12:113752248:G:A	50	100	0.94	0.116
12:113752536:C:T	50	100	1	0.01344
12:113752664:T:G	50	100	0.94	0.1144
12:113752856:T:A	50	100	0.95	0.01816
12:113753114:G:A	50	100	0.94	0.06554
12:113753153:G:C	50	100	0.95	0.01906
12:113753447:T:A	50	100	0.95	0.1621
12:113753624:T:C	50	100	0.95	0.01906
12:113753648:G:C	50	100	0.94	0.06754
12:113753675:G:T	50	100	0.95	0.02415
12:113753689:A:G	50	100	0.94	0.163
12:113753727:G:A	50	100	0.95	0.01906
12:113753775:C:T	50	100	0.94	0.01416
12:113753804:C:T	50	100	0.93	0.3905
12:113754320:A:G	50	94	0.89	0.2542
12:113754374:C:T	50	98	0.84	0.07371
12:113754403:A:T	50	100	0.88	0.06699
12:113754733:A:G	50	94	0.91	0.4047
12:113754809:C:T	50	100	0.92	0.02106
12:113754981:T:C	50	100	0.94	0.05973
12:113755066:C:A	50	98	0.9	0.1088
12:113755246:G:A	50	96	0.94	0.3308
12:113755702:A:G	50	100	0.64	0.01725
12:113756471:A:G	50	98	0.96	0.1394
12:113757001:G:A	50	100	0.98	0.03214
12:113757011:C:T	50	98	0.97	0.1649
12:113757309:C:T	50	98	0.96	0.1538
12:113757394:C:T	50	100	1	0.01688
12:113757540:C:T	50	98	0.99	0.01162
12:113757842:A:G	50	98	0.83	0.06463
12:113758414:T:C	50	100	1	0.01688
12:113758764:C:G	50	96	0.94	0.4098
12:113759341:G:A	50	100	0.97	0.02542
12:113759438:G:A	50	98	0.98	0.1828
12:113760248:G:A	50	98	1	0.01089
12:113760526:C:T	50	98	0.97	0.1229
12:113761087:A:G	50	98	0.97	0.187
12:113761119:C:T	50	98	0.93	0.09622
12:113761290:A:T	50	98	0.97	0.1238
12:113761881:T:C	50	92	0.94	0.4043
12:113762034:C:T	50	98	0.92	0.1024
12:113762489:T:G	50	92	0.91	0.394
12:113762714:C:T	50	98	0.94	0.4334
12:113762761:T:C	50	100	0.95	0.03613
12:113762916:G:A	50	100	1	0.01107
12:113763177:G:A	50	100	0.98	0.02778
12:113763301:C:T	50	98	0.95	0.437
12:113765000:T:C	50	100	0.99	0.1166
12:113765041:C:T	50	94	0.97	0.4296
12:113765328:G:A	50	100	0.93	0.05792
12:113765346:G:A	50	100	0.99	0.02669
12:113765658:A:T	50	100	0.96	0.06046
12:113766745:C:T	50	100	0.97	0.3972
12:113766808:C:T	50	100	1	0.1175
12:113766854:T:C	50	100	0.94	0.0285
12:113766896:C:A	50	100	0.95	0.2237
12:113767054:T:G	50	100	1	0.1176
12:113767405:G:T	50	100	0.98	0.04194
12:113768183:C:T	50	100	0.97	0.1407
12:113768271:G:A	50	100	1	0.1169
12:113768337:A:G	50	100	0.98	0.3963
12:113768456:T:A	50	98	1	0.05138
12:113768465:C:T	50	98	1	0.05138
12:113768652:A:G	50	100	0.99	0.02324
12:113768665:G:T	50	100	0.98	0.02324
12:113769373:A:C	50	98	0.98	0.36870000000000003
12:113769779:C:T	50	100	0.99	0.05047
12:113770241:G:C	50	100	1	0.1167
12:113770295:G:T	50	98	0.9	0.06481
12:113770362:G:C	50	100	0.98	0.3696
12:113770548:G:A	50	100	0.89	0.05919
12:113770921:A:G	50	100	0.98	0.1389
12:113771289:T:C	50	100	0.96	0.1779
12:113771553:G:A	50	100	0.99	0.1084
12:113772077:T:A	50	100	1	0.05265
12:113772292:G:A	50	100	0.94	0.02288
12:113772449:T:C	50	100	1	0.1127
12:113772581:C:G	50	100	0.98	0.05937
12:113773646:C:T	50	100	1	0.1129
12:113774463:C:T	50	98	1	0.03177
12:113774526:T:C	50	98	0.99	0.4975
12:113775656:A:G	50	100	0.99	0.4041
12:113775921:G:C	50	100	0.99	0.06137
12:113777228:G:A	50	98	1	0.02106
12:113777357:G:A	49	98	1	0.03177
12:113777879:T:A	50	84	0.91	0.3288
12:113778463:G:A	50	98	0.62	0.01943
12:113779856:T:C	50	100	0.98	0.1117
12:113779976:T:C	50	100	1	0.01997
12:113780351:C:T	50	100	0.99	0.07625
12:113780555:G:A	50	100	0.99	0.07607
12:113780612:G:C	50	100	1	0.0167
12:113780704:G:A	50	100	0.99	0.1737
12:113782052:A:G	50	100	0.98	0.2435
12:113782405:C:A	50	98	1	0.05174
12:113782553:G:T	50	100	1	0.1133
12:113782730:G:A	50	100	0.97	0.1391
12:113782749:T:C	50	100	1	0.1149
12:113783001:C:T	49	100	0.88	0.01888
12:113784281:T:C	50	100	1	0.02015
12:113784561:T:C	50	98	0.99	0.05138
12:113785016:C:T	50	100	0.93	0.02542
12:113785324:C:T	50	100	0.98	0.2413
12:113785542:T:C	50	100	1	0.0167
12:113785710:T:C	50	98	0.99	0.3591
12:113786194:C:G	50	100	1	0.0167
12:113786282:A:G	50	100	1	0.0167
12:113786930:C:T	50	100	0.99	0.1147
12:113786986:T:G	50	100	0.98	0.4998
12:113787030:A:T	50	100	0.99	0.1147
12:113787093:G:A	50	100	1	0.02415
12:113787096:C:G	50	100	1	0.1402
12:113787249:A:G	50	100	1	0.14
12:113787250:G:T	50	100	1	0.14
12:113787330:A:G	50	100	1	0.1402
12:113787403:A:C	50	98	0.98	0.4261
12:113787459:A:G	50	100	1	0.1403
12:113787578:A:G	50	100	1	0.1387
12:113787973:G:A	49	100	1	0.0167
12:113788222:G:A	47	100	0.93	0.02088
12:113788299:C:G	49	98	0.98	0.4274
12:113788307:A:T	50	100	1	0.01997
12:113788596:T:C	50	100	0.99	0.1402
12:113788739:C:T	50	100	0.98	0.04139
12:113789157:A:G	50	100	0.98	0.1171
12:113789346:G:A	49	100	0.99	0.1403
12:113789962:C:T	50	100	0.99	0.03849
12:113790086:A:G	50	98	0.98	0.427
12:113790855:G:T	49	100	0.97	0.368
12:113791089:T:C	50	100	0.98	0.08696
12:113791260:G:A	50	98	0.98	0.09078
12:113791422:A:G	50	100	0.98	0.2623
12:113791479:T:C	50	100	0.99	0.01053
12:113792012:T:C	50	100	0.97	0.3105
12:113792265:C:T	50	100	0.97	0.1431
12:113792276:G:A	50	100	0.98	0.07353
12:113792403:C:T	50	100	0.97	0.1033
12:113792459:G:A	50	100	1	0.01979
12:113792773:A:G	50	100	0.99	0.1333
12:113792992:T:C	50	100	0.99	0.07389
12:113793051:G:C	50	100	0.99	0.1338
12:113793058:C:G	50	100	0.98	0.05592
12:113793179:C:T	50	98	0.88	0.07553
12:113794124:T:C	50	100	0.97	0.1224
12:113794293:G:A	50	100	0.97	0.01598
12:113794543:G:A	50	100	0.97	0.1249
12:113794777:T:A	50	100	0.98	0.1327
12:113794816:C:G	50	100	0.83	0.01325
12:113795373:G:C	50	100	0.99	0.2433
12:113795554:C:T	50	100	0.99	0.2591
12:113795677:A:G	50	100	0.99	0.03994
12:113795726:G:A	50	100	0.99	0.2438
12:113795802:G:A	50	100	0.98	0.05719
12:113796020:G:A	50	100	1	0.1334
12:113796366:G:A	50	100	0.97	0.1
12:113796588:C:A	49	100	1	0.01888
12:113797095:G:T	50	98	0.81	0.0158
12:113797141:A:T	50	100	0.95	0.02251
12:113797164:C:T	50	100	0.99	0.1632
12:113797389:C:A	50	100	1	0.01852
12:113797466:C:T	50	100	0.99	0.1639
12:113797512:C:T	50	98	0.93	0.1345
12:113797821:A:C	50	100	0.99	0.1167
12:113798126:C:T	50	100	0.99	0.1158
12:113798273:C:A	50	100	1	0.163
12:113798381:G:T	50	100	0.98	0.02705
12:113798572:C:G	50	100	1	0.2473
12:113798634:C:T	50	100	0.99	0.3865
12:113798781:C:T	50	100	1	0.1521
12:113798841:G:C	50	100	1	0.234
12:113798872:C:T	50	100	1	0.134
12:113799102:A:G	50	100	0.97	0.04757
12:113799376:G:A	50	100	1	0.3477
12:113799390:C:T	50	100	1	0.3475
12:113799392:A:G	50	100	1	0.3477
12:113799501:C:T	50	100	1	0.234
12:113799824:A:G	50	98	0.97	0.03341
12:113799869:C:T	50	100	1	0.3479
12:113799880:T:C	50	100	1	0.3479
12:113800112:C:T	50	100	1	0.1427
12:113800206:C:T	50	100	0.98	0.0532
12:113800406:T:C	50	100	1	0.3489
12:113800479:C:T	50	100	1	0.07335
12:113800634:G:T	50	100	1	0.1427
12:113800670:G:A	50	100	0.99	0.2852
12:113800699:G:T	50	100	1	0.3489
12:113800747:C:T	50	98	0.94	0.02669
12:113801053:G:A	50	100	1	0.3491
12:113801085:A:T	50	100	1	0.4165
12:113801151:G:C	50	100	1	0.3491
12:113801259:C:T	50	100	1	0.1224
12:113801293:C:T	50	100	1	0.07371
12:113801294:A:G	50	100	1	0.3493
12:113801301:T:G	50	100	1	0.3489
12:113801383:G:A	50	100	1	0.1222
12:113801394:C:T	50	100	1	0.3489
12:113801420:G:A	50	100	1	0.3488
12:113801471:C:T	50	100	0.99	0.116
12:113801609:T:C	50	100	1	0.2264
12:113801711:A:C	50	100	0.98	0.07135
12:113801865:G:A	50	100	1	0.122
12:113801888:G:A	49	100	1	0.122
12:113801930:A:G	50	100	1	0.3489
12:113802014:G:A	50	100	1	0.04539
12:113802096:C:T	49	98	0.92	0.02306
12:113802356:T:C	50	100	1	0.2262
12:113802484:T:C	50	100	1	0.4165
12:113802532:C:T	50	100	0.98	0.1191
12:113802614:G:A	50	100	1	0.2259
12:113802954:C:T	50	100	1	0.08206
12:113802963:C:T	50	100	0.97	0.01507
12:113803184:G:C	50	100	1	0.07389
12:113803191:G:A	50	100	1	0.07317
12:113803254:C:T	50	100	1	0.02288
12:113803293:C:T	50	100	0.99	0.4147
12:113803319:C:T	50	98	0.96	0.2288
12:113803885:C:T	50	100	0.95	0.02505
12:113803886:G:A	50	100	0.99	0.3214
12:113803987:A:G	50	100	1	0.2213
12:113804171:G:C	50	98	0.99	0.1169
12:113804183:T:C	50	100	1	0.221
12:113804258:C:T	50	100	0.99	0.2128
12:113804451:A:G	50	100	1	0.221
12:113804765:T:G	50	100	1	0.2211
12:113804830:G:C	50	100	0.99	0.2391
12:113804977:G:C	50	100	1	0.221
12:113804987:C:T	50	100	1	0.07716
12:113805201:G:A	50	100	1	0.2206
12:113805228:C:T	50	100	0.96	0.1058
12:113805246:C:T	50	100	0.98	0.4383
12:113805399:G:A	50	100	0.98	0.1207
12:113805404:C:A	50	100	0.99	0.04503
12:113805540:C:T	50	98	0.99	0.2858
12:113805550:G:A	50	100	0.99	0.0719
12:113805785:A:G	50	100	0.99	0.15
12:113805807:G:C	49	100	0.99	0.2838
12:113805923:G:A	50	100	0.99	0.3106
12:113806621:G:A	50	100	0.98	0.3922
12:113806918:C:T	50	100	0.98	0.0187
12:113806990:T:C	50	100	0.96	0.1156
12:113807001:G:C	50	98	0.95	0.1106
12:113807107:T:C	50	100	0.97	0.01888
12:113807261:T:C	50	98	0.9	0.02215
12:113807367:G:A	50	100	0.95	0.1258
12:113807501:C:T	50	100	0.96	0.1229
12:113807505:G:C	50	100	0.95	0.02723
12:113807574:A:G	50	100	0.96	0.1156
12:113807596:G:A	50	100	0.96	0.3183
12:113808181:G:A	50	100	0.91	0.1169
12:113808260:G:C	50	98	0.94	0.1225
12:113808509:C:A	50	90	0.88	0.1135
12:113808775:T:C	50	92	0.88	0.1879
12:113808826:G:A	50	84	0.87	0.317
12:113809160:G:C	50	84	0.88	0.4236
12:113809391:G:A	50	98	0.85	0.09223
12:113809748:G:A	50	100	0.87	0.03141
12:113810042:C:T	50	100	0.89	0.01216
12:113810269:G:T	50	100	0.9	0.01071
12:113810386:T:C	50	98	0.92	0.2075
12:113810924:C:A	49	100	0.9	0.03105
12:113811294:A:G	50	100	0.91	0.1075
12:113811306:G:A	50	96	0.86	0.03359
12:113811391:A:C	50	100	0.93	0.01071
12:113811691:C:T	50	100	0.94	0.09659
12:113811995:G:A	50	100	0.94	0.01107
12:113812307:G:A	50	100	0.92	0.09804
12:113812490:G:C	50	100	0.94	0.01071
12:113812873:C:T	50	100	0.95	0.09695
12:113813168:A:T	50	100	0.88	0.1008
12:113813403:C:G	49	100	0.94	0.01216
12:113813537:C:T	50	96	0.91	0.4372
12:113813740:C:T	50	100	0.93	0.01071
12:113813969:C:T	50	98	0.64	0.01489
12:113814076:G:T	50	92	0.8	0.12
12:113814358:G:A	50	98	0.92	0.1075
12:113814506:T:A	50	98	0.76	0.04158
12:113814515:A:T	50	98	0.88	0.04938
12:113814524:T:C	50	100	0.91	0.02741
12:113814958:C:T	50	100	0.96	0.09967
12:113815090:G:A	50	100	0.99	0.01235
12:113815117:T:C	50	100	0.94	0.02088
12:113815741:G:A	50	96	0.87	0.03341
12:113815864:T:C	50	98	0.89	0.03105
12:113816148:C:A	50	100	0.95	0.09985
12:113817055:G:A	50	96	0.87	0.3063
12:113817190:T:C	50	96	0.89	0.3302
12:113817515:C:T	50	100	0.93	0.2876
12:113817517:C:T	50	100	0.9	0.1204
12:113817780:C:T	50	100	0.92	0.08315
12:113817860:C:A	50	100	0.95	0.201
12:113817951:G:A	50	100	0.96	0.2467
12:113818201:G:A	48	97.9	0.95	0.4985
12:113818332:T:C	50	100	0.96	0.4985
12:113818355:C:T	50	98	0.97	0.03958
12:113818708:G:A	50	100	0.97	0.242
12:113818847:T:A	50	98	0.96	0.1581
12:113819119:A:G	50	100	0.97	0.3455
12:113819137:A:G	50	100	0.96	0.1019
12:113819140:C:T	50	100	0.97	0.1196
12:113819189:A:G	50	100	0.97	0.2487
12:113819403:T:G	50	100	0.97	0.201
12:113819470:C:A	50	100	0.97	0.102
12:113819480:A:C	50	100	0.97	0.201
12:113819629:C:T	50	100	0.97	0.102
12:113819755:T:C	50	100	0.93	0.02905
12:113819830:T:C	50	100	0.96	0.06609
12:113820467:G:A	50	100	0.88	0.01107
12:113820566:A:T	50	100	0.9	0.04866
12:113820589:T:G	50	100	0.98	0.4946
12:113820681:T:C	50	100	0.97	0.0659
12:113820756:G:C	50	100	0.99	0.03958
12:113820855:C:T	50	100	0.96	0.05447
12:113820958:C:G	50	100	0.97	0.09096
12:113821186:C:G	50	100	0.99	0.2382
12:113821590:T:C	50	100	0.97	0.06609
12:113821920:C:A	50	100	0.98	0.315
12:113822203:G:A	50	100	0.99	0.03976
12:113822309:C:T	50	100	0.89	0.06318
12:113822358:A:G	50	100	0.95	0.09096
12:113822420:C:T	50	100	0.92	0.02306
12:113822435:C:T	50	100	0.99	0.08007
12:113822490:G:A	50	100	0.98	0.01961
12:113822801:G:C	49	100	0.96	0.1703
12:113823248:G:A	50	100	0.95	0.102
12:113823432:A:C	50	100	0.97	0.2137
12:113823481:T:G	50	100	0.97	0.06627
12:113823571:G:C	50	100	0.95	0.01035
12:113823962:G:A	50	100	0.84	0.01035
12:113823990:T:C	50	100	0.98	0.1937
12:113824545:T:A	50	100	0.96	0.1019
12:113824601:G:A	49	100	0.98	0.2411
12:113824603:A:G	49	100	0.97	0.1718
12:113824781:C:A	50	98	0.98	0.1565
12:113824959:T:A	50	100	0.98	0.02142
12:113825386:T:A	50	100	0.97	0.2413
12:113825419:T:C	50	100	0.96	0.03994
12:113826196:T:C	50	100	0.99	0.02142
12:113826873:T:C	50	100	0.93	0.06627
12:113827022:G:A	50	100	0.97	0.2378
12:113827157:T:C	50	100	0.88	0.06627
12:113827169:G:A	50	98	0.98	0.02197
12:113827334:C:T	50	100	0.97	0.1532
12:113827986:A:G	50	100	0.88	0.01107
12:113828189:T:A	50	100	1	0.04049
12:113828265:G:A	50	100	0.92	0.04866
12:113828910:C:G	50	100	1	0.03214
12:113829485:C:T	50	100	1	0.01017
12:113829686:T:C	50	100	1	0.0187
12:113829902:A:G	50	100	0.97	0.2393
12:113829913:T:C	50	100	0.96	0.06845
12:113829971:T:C	50	100	0.99	0.2052
12:113830139:C:T	50	100	0.94	0.05537
12:113830228:C:G	50	100	0.97	0.2297
12:113830711:G:A	50	100	1	0.03214
12:113830871:G:T	50	100	0.97	0.05537
12:113831087:T:C	50	100	1	0.04121
12:113831156:A:C	50	98	0.99	0.205
12:113831826:G:A	50	100	0.96	0.2407
12:113832330:C:T	50	100	0.96	0.07444
12:113832469:C:T	50	98	0.74	0.04031
12:113832622:G:T	50	98	0.95	0.2894
12:113832724:A:T	50	98	0.97	0.1013
12:113832770:T:C	50	100	0.94	0.01398
12:113832878:C:A	50	98	0.95	0.04666
12:113832970:G:T	50	98	0.98	0.03758
12:113833152:C:T	50	100	0.96	0.1142
12:113833190:C:A	50	100	0.99	0.01307
12:113833200:G:A	50	100	0.99	0.01888
12:113833788:G:A	50	100	0.87	0.01162
12:113833825:C:G	50	100	0.98	0.1698
12:113833859:T:C	50	100	0.95	0.03667
12:113833869:G:A	50	100	0.98	0.2861
12:113833915:T:G	50	100	0.98	0.07771
12:113834070:C:A	50	100	0.96	0.2186
12:113834744:C:T	50	100	0.99	0.2783
12:113834949:T:G	50	100	0.96	0.1111
12:113835233:A:G	50	100	1	0.03014
12:113835409:G:A	50	100	0.94	0.06845
12:113835983:C:T	50	100	0.99	0.03177
12:113836024:T:C	50	100	0.98	0.2859
12:113836082:G:A	50	100	0.98	0.254
12:113836085:G:A	50	100	0.98	0.2542
12:113836337:A:C	50	100	0.96	0.2683
12:113836542:G:A	50	100	0.98	0.07571
12:113836627:C:A	50	98	0.95	0.2273
12:113836629:G:A	50	98	0.96	0.2685
12:113836694:T:C	50	100	0.98	0.07371
12:113836781:T:C	50	100	0.95	0.02542
12:113836987:T:C	49	91.8	0.97	0.04975
12:113837437:C:A	50	94	0.9	0.38
12:113837473:C:G	50	94	0.79	0.2199
12:113837508:C:T	50	94	0.83	0.3255
12:113837518:T:C	50	100	0.78	0.01434
12:113837624:G:A	50	98	0.96	0.1318
12:113837842:C:A	50	96	0.94	0.181
12:113837849:A:C	50	100	0.98	0.01816
12:113838159:G:A	50	100	0.98	0.01816
12:113838232:C:T	50	100	0.97	0.03867
12:113838585:A:G	50	100	0.92	0.02705
12:113839182:C:A	50	100	0.98	0.06227
12:113840101:C:A	50	100	0.97	0.09931
12:113840437:A:C	50	100	0.97	0.2046
12:113840906:C:T	50	100	0.98	0.09949
12:113840967:C:T	50	100	0.99	0.04575
12:113841761:A:T	50	100	0.96	0.07934
12:113842255:C:T	50	100	0.99	0.1314
12:113842440:T:C	50	100	0.96	0.01216
12:113842451:G:A	50	100	0.98	0.1412
12:113843206:G:A	50	100	0.99	0.216
12:113843558:G:A	50	100	1	0.08025
12:113844022:G:T	50	100	0.99	0.06264
12:113844243:A:C	50	100	1	0.08079
12:113844260:A:G	50	100	0.9	0.01797
12:113844472:C:T	50	98	0.99	0.3555
12:113844645:C:T	50	100	0.98	0.0187
12:113844691:C:T	50	100	0.99	0.2033
12:113844835:G:A	49	100	0.87	0.01616
12:113844873:G:A	50	100	0.99	0.4188
12:113845575:C:T	50	100	1	0.1313
12:113845709:C:T	50	98	0.97	0.03704
12:113846338:C:A	50	100	1	0.2985
12:113846350:T:C	50	100	1	0.08842
12:113847308:T:C	50	100	0.99	0.08824
12:113847329:T:C	50	100	1	0.2012
12:113847963:T:A	50	100	0.99	0.08805
12:113848244:G:A	50	100	0.99	0.06264
12:113848695:G:T	50	100	0.85	0.0187
12:113848968:G:T	50	100	1	0.08007
12:113849279:C:T	50	100	1	0.08824
12:113849495:G:A	50	100	1	0.08824
12:113849547:C:T	50	100	1	0.08824
12:113849643:A:G	50	100	1	0.08824
12:113849655:A:G	50	100	1	0.01089
12:113850174:A:G	50	100	1	0.2761
12:113851787:C:T	50	100	1	0.0886
12:113852029:C:T	50	100	1	0.1422
12:113852349:T:C	50	100	1	0.2825
12:113852913:G:A	50	100	0.99	0.183
12:113853006:T:C	50	100	0.96	0.03195
12:113853098:C:T	50	100	1	0.08842
12:113853313:T:C	50	100	1	0.1465
12:113853330:T:C	50	100	1	0.2988
12:113853944:C:G	50	100	0.99	0.2021
12:113854148:C:T	50	100	1	0.2378
12:113854221:A:T	50	100	1	0.2378
12:113854757:C:T	50	100	1	0.1412
12:113854899:G:A	50	100	1	0.1414
12:113854930:G:A	50	100	1	0.08007
12:113854936:G:A	50	100	1	0.1414
12:113855038:G:C	50	100	1	0.1414
12:113855153:G:A	50	100	1	0.2569
12:113855168:G:A	50	100	1	0.1416
12:113855229:C:T	50	100	0.99	0.0443
12:113855272:A:G	50	100	1	0.2825
12:113855283:G:A	50	100	1	0.06264
12:113855363:A:G	50	100	1	0.08007
12:113855509:G:A	50	100	1	0.08007
12:113855850:G:C	50	100	1	0.1414
12:113855916:A:C	50	100	0.88	0.01598
12:113856214:G:C	50	100	0.99	0.2159
12:113856765:C:T	50	100	0.99	0.2061
12:113856894:A:G	50	100	1	0.1412
12:113857079:A:G	50	100	1	0.08007
12:113857237:C:T	50	100	1	0.01089
12:113857453:C:T	50	100	0.99	0.0443
12:113857544:G:A	50	100	1	0.1418
12:113857728:C:T	50	100	0.98	0.04575
12:113857770:A:G	50	100	1	0.2996
12:113858717:C:G	50	100	0.99	0.04158
12:113858782:C:T	50	100	1	0.08007
12:113858934:G:C	50	100	1	0.04884
12:113858940:C:T	50	100	1	0.3065
12:113859364:T:C	50	100	1	0.08025
12:113859615:T:C	50	100	1	0.187
12:113859837:T:C	50	100	1	0.2972
12:113859892:T:C	49	100	1	0.4003
12:113859893:G:C	50	100	1	0.08007
12:113860170:G:A	50	100	0.99	0.1899
12:113860639:T:C	50	100	1	0.4989
12:113860749:T:C	50	100	1	0.08007
12:113860819:C:G	50	100	0.99	0.1981
12:113860826:A:C	50	100	1	0.1075
12:113860838:A:T	50	98	0.99	0.2565
12:113861346:G:A	50	100	1	0.06191
12:113861743:T:C	50	100	1	0.06191
12:113861791:A:G	50	100	1	0.1073
12:113861944:A:G	50	100	1	0.2841
12:113862513:C:T	50	98	0.94	0.05973
12:113862636:G:C	50	100	1	0.1846
12:113862660:C:T	50	100	1	0.01725
12:113862880:C:T	50	100	1	0.08007
12:113862968:T:G	50	100	0.98	0.02451
12:113862981:A:G	50	100	0.98	0.0443
12:113863211:C:G	50	100	1	0.1044
12:113863314:C:G	50	100	0.98	0.07153
12:113863418:G:A	50	100	1	0.1044
12:113863652:T:G	50	100	0.96	0.04103
12:113863679:A:G	50	100	1	0.1845
12:113863813:A:G	50	100	1	0.08007
12:113864105:C:T	50	100	1	0.1924
12:113864121:A:T	50	100	1	0.1044
12:113864145:T:G	50	100	1	0.431
12:113864372:T:A	50	100	1	0.1846
12:113864725:T:A	50	100	1	0.0443
12:113865839:G:A	47	100	0.99	0.2838
12:113865840:G:A	48	100	0.99	0.1828
12:113865900:A:G	50	100	0.99	0.2754
12:113866170:C:A	50	98	1	0.08007
12:113866521:A:G	50	100	1	0.08007
12:113866613:T:C	50	100	1	0.1075
12:113866951:C:G	50	100	1	0.07553
12:113866956:C:T	50	100	1	0.08007
12:113867012:T:C	50	100	1	0.08007
12:113867013:A:T	50	100	1	0.08007
12:113867063:T:C	50	100	1	0.03885
12:113867459:G:A	50	100	0.99	0.0187
12:113867566:T:G	50	100	1	0.1075
12:113867582:T:C	50	100	1	0.08007
12:113868044:C:T	50	100	1	0.1046
12:113868112:G:A	50	100	1	0.01126
12:113868130:G:A	50	100	1	0.1848
12:113868240:C:G	50	100	1	0.1046
12:113868307:C:T	50	100	1	0.1075
12:113868321:G:A	50	100	0.98	0.08007
12:113868391:A:C	50	100	1	0.08007
12:113868832:G:A	50	100	0.92	0.01017
12:113869090:T:C	50	100	1	0.08007
12:113869091:A:G	50	100	1	0.08007
12:113869111:C:A	50	100	1	0.01144
12:113869237:C:T	50	100	1	0.1075
12:113869306:T:C	50	100	1	0.3204
12:113869366:C:T	50	100	1	0.07262
12:113869813:C:G	50	100	1	0.03595
12:113869933:C:T	50	100	0.95	0.02233
12:113870133:T:G	50	100	0.98	0.1068
12:113870194:A:G	50	100	1	0.4809
12:113870342:G:A	50	100	1	0.08007
12:113870401:C:T	50	100	1	0.08025
12:113870446:C:T	50	100	0.99	0.03667
12:113870996:T:G	50	100	1	0.4915
12:113871279:C:T	50	100	1	0.08007
12:113871584:C:A	50	100	0.99	0.05919
12:113871876:G:C	50	98	1	0.08007
12:113872053:C:T	49	93.9	0.99	0.08025
12:113872177:G:A	50	98	1	0.1271
12:113872249:T:C	47	91.5	1	0.1866
12:113872366:C:T	49	98	1	0.1127
12:113872368:G:A	49	98	1	0.0443
12:113872374:A:G	49	93.9	0.97	0.2852
12:113872454:T:C	49	100	0.97	0.08515
12:113872506:A:G	42	78.6	0.92	0.358
12:113872519:G:A	50	98	0.93	0.02197
12:113872638:C:T	49	95.9	0.62	0.01652
12:113874238:C:T	50	100	1	0.1044
12:113874458:A:G	50	100	1	0.08134
12:113874585:C:T	50	100	1	0.08152
12:113874612:T:C	50	100	1	0.2251
12:113874650:C:T	50	100	0.99	0.01924
12:113875098:A:G	50	100	1	0.2932
12:113875211:A:C	50	98	1	0.4713
12:113875506:G:T	50	100	1	0.1912
12:113875951:G:A	50	100	1	0.01216
12:113876026:G:T	50	100	0.99	0.0187
12:113876074:C:T	50	100	0.97	0.02524
12:113876620:G:A	50	100	1	0.01216
12:113876885:C:T	50	100	1	0.08007
12:113877148:T:C	49	100	0.99	0.06518
12:113877171:T:G	50	100	1	0.03885
12:113877316:C:T	50	100	1	0.1879
12:113877457:G:A	50	100	0.99	0.1903
12:113877476:T:C	50	100	1	0.08007
12:113878125:C:T	50	98	0.99	0.03686
12:113878142:G:A	50	100	1	0.01089
12:113878257:A:C	50	100	1	0.02306
12:113878275:G:A	50	100	1	0.08007
12:113878843:A:G	47	97.9	0.88	0.01144
12:113879092:G:A	50	100	0.99	0.1022
12:113879526:T:A	50	100	1	0.08007
12:113879589:C:T	50	100	1	0.08152
12:113880288:A:G	50	98	0.96	0.1674
12:113880686:T:C	50	100	1	0.1258
12:113880813:G:A	50	100	1	0.08007
12:113880889:T:C	50	98	0.99	0.1369
12:113881264:C:T	50	100	0.98	0.0354
12:113881630:T:A	50	100	0.97	0.0354
12:113881693:C:T	50	100	0.98	0.1727
12:113881949:C:T	50	100	0.98	0.1728
12:113881960:C:T	50	100	1	0.08007
12:113882044:T:C	50	100	1	0.1276
12:113883108:A:G	50	100	1	0.08007
12:113883516:T:C	50	100	1	0.1358
12:113885261:C:T	50	100	1	0.08007
12:113885908:G:A	50	98	0.99	0.1723
12:113885918:G:A	50	100	0.86	0.01652
12:113886228:G:C	50	100	1	0.1253
12:113886424:C:T	50	100	0.98	0.1663
12:113886804:C:T	50	100	1	0.1293
12:113886846:C:T	50	100	1	0.01107
12:113887393:T:G	50	100	0.98	0.07988
12:113887414:C:A	50	100	1	0.07988
12:113887499:T:C	50	100	1	0.04956
12:113887593:C:G	50	100	1	0.07988
12:113888477:A:G	50	100	1	0.09023
12:113888644:G:A	50	100	1	0.07988
12:113888778:C:A	50	100	0.99	0.2553
12:113889078:C:A	50	100	1	0.07988
12:113889633:A:C	50	100	0.99	0.06227
12:113889675:A:C	50	100	0.96	0.1587
12:113889676:A:C	50	98	0.94	0.4751
12:113889685:C:T	50	100	0.93	0.01053
12:113890121:C:G	50	100	1	0.05247
12:113890575:T:C	50	100	1	0.2288
12:113890613:T:C	50	100	0.99	0.2144
12:113890743:T:C	50	100	1	0.2542
12:113892872:A:G	50	100	1	0.05156
12:113893589:T:C	50	100	1	0.08351
12:113894454:A:C	50	100	1	0.136
12:113894548:T:C	50	100	1	0.08351
12:113894806:G:A	50	100	1	0.01053
12:113894977:G:A	50	100	1	0.0837
12:113895590:C:T	50	100	1	0.08333
12:113895802:T:C	49	100	1	0.2264
12:113896327:C:T	50	100	1	0.0797
12:113896491:T:C	50	100	0.96	0.02415
12:113896541:T:C	50	100	1	0.05156
12:113896570:A:G	50	100	1	0.03177
12:113896740:G:C	50	100	1	0.01688
12:113897203:C:T	50	100	1	0.02179
12:113897432:C:A	49	100	1	0.1353
12:113899840:G:A	50	100	1	0.09277
12:113900071:G:A	50	100	1	0.08297
12:113900866:A:T	50	100	0.99	0.4668
12:113901183:C:G	50	100	1	0.05102
12:113902261:G:C	50	100	1	0.09405
12:113902401:C:A	50	100	1	0.0797
12:113902642:A:G	49	98	1	0.08279
12:113903083:A:T	50	100	1	0.0512
12:113903199:G:T	50	100	1	0.08279
12:113903490:T:C	50	98	0.99	0.2373
12:113904990:G:A	50	100	1	0.2623
12:113905064:C:T	50	100	0.99	0.01053
12:113905332:A:G	50	100	0.98	0.1826
12:113905773:G:A	50	100	0.98	0.1447
12:113905823:T:C	50	100	1	0.04956
12:113905989:C:G	50	100	1	0.2616
12:113906013:C:T	50	98	0.99	0.06209
12:113906244:T:G	50	100	1	0.08115
12:113906258:A:G	50	100	1	0.1287
12:113906317:C:T	50	100	0.99	0.01053
12:113906428:G:A	50	100	1	0.03159
12:113906755:G:A	50	100	0.99	0.2021
12:113907019:G:A	50	100	0.91	0.1227
12:113907195:T:A	50	100	0.81	0.05556
12:113907204:A:C	50	92	0.92	0.183
12:113907262:T:C	50	100	0.97	0.1042
12:113907269:T:C	50	98	0.99	0.122
12:113907313:G:A	50	94	0.93	0.3008
12:113907357:G:A	50	98	0.95	0.07534
12:113907368:C:A	50	100	0.99	0.1022
12:113907513:A:G	50	98	0.98	0.396
12:113907580:C:T	50	100	0.99	0.1142
12:113908248:G:C	50	100	1	0.2444
12:113908436:T:C	50	100	1	0.2433
12:113908652:A:C	50	100	1	0.01688
12:113908821:C:T	50	100	1	0.1198
12:113908862:C:T	50	100	1	0.08188
12:113909387:C:T	50	100	0.99	0.104
12:113909430:C:T	50	100	1	0.01688
12:113909656:G:A	50	100	0.89	0.01797
12:113909871:C:T	50	100	0.96	0.0532
12:113909886:A:G	50	100	0.98	0.08061
12:113909916:T:G	50	100	0.99	0.1051
12:113909969:G:A	50	100	1	0.01688
12:113910331:C:T	50	100	1	0.01834
12:113910349:C:T	50	100	1	0.01816
12:113911258:G:T	50	100	0.98	0.08025
12:113911532:G:A	50	100	1	0.3065
12:113911830:G:A	50	100	1	0.01979
12:113911913:C:T	50	100	1	0.2211
12:113911966:T:C	50	100	0.99	0.2478
12:113912177:T:C	50	100	1	0.2435
12:113912786:C:T	50	100	0.9	0.02215
12:113912921:T:A	50	100	1	0.01362
12:113913750:T:C	50	100	0.98	0.09604
12:113913765:G:C	50	100	1	0.08188
12:113913786:C:T	50	100	0.99	0.01017
12:113914218:C:T	50	100	0.99	0.0276
12:113914408:T:C	50	100	1	0.2426
12:113914915:G:A	50	100	1	0.1042
12:113915696:C:T	50	100	0.98	0.08152
12:113915917:C:T	50	100	1	0.3524
12:113916021:T:A	50	100	1	0.1487
12:113916033:T:C	50	100	0.98	0.08152
12:113916137:A:G	50	100	1	0.1042
12:113916175:C:T	50	100	1	0.1042
12:113916761:T:A	50	100	1	0.1042
12:113916764:C:T	50	100	1	0.305
12:113917014:A:G	50	100	1	0.2219
12:113917268:T:C	50	100	0.98	0.2429
12:113917446:C:T	50	100	0.9	0.03704
12:113917793:G:A	50	100	1	0.1914
12:113918143:A:G	45	95.6	1	0.01198
12:113918169:C:T	50	100	1	0.1914
12:113918220:G:A	50	100	1	0.05792
12:113918279:A:C	50	100	1	0.1042
12:113918362:G:C	50	100	0.99	0.1077
12:113918552:T:C	50	100	1	0.3526
12:113919135:T:C	50	100	1	0.08188
12:113919194:T:C	50	100	1	0.1915
12:113919546:G:A	50	100	0.99	0.05301
12:113919769:C:T	50	100	1	0.08152
12:113919908:G:A	50	100	1	0.01707
12:113919996:T:A	50	98	1	0.2467
12:113920015:A:G	50	100	0.96	0.01707
12:113920550:C:T	50	100	1	0.1042
12:113920616:G:A	50	100	1	0.01707
12:113920644:C:T	50	100	1	0.1042
12:113920776:G:C	50	100	1	0.08188
12:113920802:C:A	50	100	1	0.1042
12:113920835:G:A	50	100	0.99	0.01017
12:113921001:A:G	50	96	1	0.3253
12:113921022:T:A	50	100	1	0.07099
12:113921306:G:A	50	100	1	0.1044
12:113921499:C:T	50	100	1	0.1042
12:113921704:A:G	50	100	1	0.3263
12:113921858:C:A	50	100	1	0.01906
12:113921871:C:T	50	100	1	0.1042
12:113921937:C:T	50	100	1	0.1454
12:113921981:C:T	50	100	0.81	0.02269
12:113922174:G:A	50	100	1	0.08243
12:113922252:G:A	50	100	1	0.01688
12:113922492:G:A	50	100	1	0.01688
12:113922511:G:A	50	100	1	0.2471
12:113922522:T:C	50	100	0.99	0.4777
12:113922806:T:C	50	100	1	0.02106
12:113922834:A:G	50	100	0.99	0.4127
12:113923006:T:C	50	100	0.99	0.2206
12:113923605:T:C	50	100	0.99	0.2151
12:113923622:A:C	50	100	0.99	0.4475
12:113923883:C:T	50	100	0.96	0.01688
12:113923898:G:T	50	100	1	0.01688
12:113924134:C:T	50	100	1	0.0817
12:113924402:A:G	50	100	1	0.2466
12:113924678:C:T	50	100	1	0.3524
12:113924816:A:G	50	100	0.96	0.06173
12:113924827:A:G	50	100	1	0.3874
12:113924894:G:T	50	100	1	0.2473
12:113924998:C:A	50	100	1	0.2458
12:113925001:G:A	50	100	1	0.4377
12:113925025:C:T	50	100	1	0.02233
12:113925033:T:C	50	100	0.98	0.07389
12:113925360:T:A	50	100	1	0.07135
12:113925377:A:G	50	100	0.92	0.01035
12:113925540:G:T	50	100	1	0.01089
12:113925564:C:G	50	100	1	0.08297
12:113925726:G:A	50	100	1	0.4109
12:113926038:G:A	50	100	0.93	0.03014
12:113926538:C:T	50	98	0.97	0.02996
12:113926643:C:T	50	100	1	0.1093
12:113926714:G:A	50	100	1	0.1044
12:113926876:C:T	50	100	1	0.1093
12:113927472:C:T	50	100	1	0.08206
12:113927474:T:C	50	100	1	0.2473
12:113927540:C:T	50	100	1	0.01089
12:113927555:G:T	50	100	1	0.01089
12:113927839:C:T	50	98	1	0.01688
12:113927880:T:C	50	100	1	0.0276
12:113927927:G:A	50	100	1	0.01688
12:113928058:T:G	50	100	0.87	0.07153
12:113928141:A:G	50	100	1	0.08188
12:113928193:C:T	50	100	0.96	0.01688
12:113928484:C:A	50	98	1	0.2471
12:113928791:C:G	50	100	1	0.2473
12:113929380:C:T	50	100	0.98	0.07099
12:113929772:C:T	50	100	1	0.1046
12:113930076:C:T	50	100	1	0.0581
12:113930157:A:G	50	100	1	0.1046
12:113930249:C:T	50	100	1	0.3566
12:113930291:G:A	50	100	1	0.2206
12:113930812:C:T	50	100	1	0.1046
12:113931868:T:C	50	100	1	0.0581
12:113932099:A:G	50	100	0.98	0.06173
12:113932264:C:T	50	100	1	0.08188
12:113932350:T:G	50	100	0.97	0.02923
12:113932435:G:A	50	100	1	0.01688
12:113932465:C:T	50	100	1	0.01743
12:113933611:C:T	50	100	1	0.01779
12:113933888:G:A	50	100	1	0.1629
12:113933899:T:C	50	100	1	0.1629
12:113933922:T:A	50	100	0.99	0.134
12:113933983:T:C	50	100	1	0.1629
12:113934013:G:A	50	100	1	0.163
12:113934037:C:G	50	100	1	0.1629
12:113934092:C:T	50	100	1	0.1046
12:113934142:A:G	50	100	1	0.1629
12:113934156:C:T	50	100	1	0.1629
12:113934208:C:A	50	100	1	0.01834
12:113934321:G:A	50	100	1	0.163
12:113934366:G:C	50	100	1	0.163
12:113934501:A:G	50	100	1	0.163
12:113934584:G:C	50	100	1	0.163
12:113934748:T:C	50	100	1	0.03631
12:113934848:G:A	50	100	1	0.163
12:113934911:A:C	50	100	1	0.163
12:113934940:C:T	50	100	1	0.01779
12:113934981:G:A	50	100	1	0.0187
12:113935002:C:G	50	100	1	0.163
12:113935034:G:A	50	100	1	0.01089
12:113935194:G:A	50	100	1	0.02869
12:113935204:T:C	50	100	0.86	0.01325
12:113935240:A:G	50	100	0.99	0.1885
12:113935293:A:T	50	100	1	0.07153
12:113935410:A:G	50	100	1	0.1046
12:113935516:A:G	50	100	1	0.01089
12:113935790:T:C	50	100	1	0.163
12:113936259:G:A	50	98	1	0.163
12:113936289:G:A	50	100	1	0.163
12:113936345:C:T	50	100	1	0.0216
12:113936374:T:A	50	100	0.99	0.01017
12:113936422:C:G	50	100	1	0.163
12:113936984:C:T	50	100	1	0.1046
12:113937082:T:C	50	100	0.99	0.05828
12:113937262:C:T	50	100	1	0.163
12:113937325:A:G	50	100	1	0.4176
12:113937640:C:A	50	100	1	0.1629
12:113937702:A:C	50	100	1	0.01144
12:113937709:A:C	50	100	1	0.1629
12:113937987:G:A	50	98	1	0.1543
12:113938157:C:G	50	100	1	0.1629
12:113938461:T:A	50	100	1	0.02778
12:113938604:C:T	50	100	1	0.1629
12:113938684:G:A	50	100	1	0.1641
12:113938767:T:G	50	100	1	0.0276
12:113938889:T:C	50	100	1	0.163
12:113939307:C:A	50	100	1	0.1629
12:113939328:C:T	50	100	1	0.1629
12:113939458:C:T	50	100	1	0.1629
12:113939467:C:T	50	100	1	0.1629
12:113939576:C:G	50	100	1	0.1629
12:113939737:A:G	49	95.9	0.98	0.2466
12:113940030:A:G	50	100	1	0.1629
12:113940072:T:C	50	100	1	0.1716
12:113940080:G:C	50	100	1	0.2153
12:113940249:A:G	50	100	1	0.1716
12:113940287:G:A	50	100	1	0.1716
12:113940343:A:G	50	100	1	0.1718
12:113940489:T:C	50	100	1	0.1716
12:113940613:G:C	50	100	1	0.03649
12:113941238:C:T	50	100	1	0.07607
12:113941452:T:A	50	100	1	0.1716
12:113941565:G:C	50	100	0.98	0.08715
12:113941739:G:A	50	100	1	0.1716
12:113942186:T:C	50	100	1	0.3874
12:113942755:C:T	50	100	1	0.08188
12:113942804:G:A	50	100	1	0.1133
12:113943417:C:T	50	100	1	0.2464
12:113943456:A:G	50	100	1	0.1718
12:113943694:G:A	50	100	1	0.1718
12:113943698:C:T	50	100	1	0.1716
12:113943810:G:C	50	100	1	0.376
12:113943888:G:A	50	100	1	0.07607
12:113943937:C:T	50	100	1	0.01089
12:113944116:T:G	50	90	0.89	0.0423
12:113944117:T:G	50	88	0.73	0.05628
12:113944598:G:C	50	100	0.86	0.01652
12:113944615:T:G	50	98	1	0.2464
12:113944627:A:G	50	100	1	0.2208
12:113944639:C:A	50	100	1	0.1719
12:113944830:T:C	50	98	1	0.2469
12:113944892:C:T	50	98	1	0.1719
12:113944910:C:T	50	100	1	0.1719
12:113945374:T:C	50	100	1	0.2266
12:113945598:G:C	50	100	0.94	0.01924
12:113945754:A:G	50	100	1	0.2266
12:113945846:C:T	50	100	1	0.1719
12:113945943:A:G	50	100	1	0.1721
12:113945995:T:A	50	100	0.98	0.09332
12:113946087:C:A	50	100	1	0.1721
12:113946101:A:G	50	100	1	0.1723
12:113946621:G:A	50	100	0.99	0.1262
12:113946693:A:G	50	100	1	0.4001
12:113946700:C:T	50	100	1	0.05755
12:113946964:T:A	50	100	1	0.1721
12:113947147:C:T	50	100	1	0.2369
12:113947257:T:G	50	100	1	0.1721
12:113947261:C:G	50	100	1	0.1721
12:113947502:A:G	50	100	1	0.1723
12:113947889:G:A	50	100	1	0.1727
12:113947963:C:G	50	100	1	0.1723
12:113948279:C:T	50	100	1	0.1723
12:113948443:C:T	50	100	1	0.1723
12:113948767:C:T	50	100	1	0.1723
12:113948834:A:G	50	100	1	0.1723
12:113948918:G:A	50	100	0.97	0.0345
12:113949131:A:G	50	100	1	0.1723
12:113949195:A:G	50	100	1	0.1725
12:113949560:G:C	50	100	1	0.01071
12:113949736:T:A	50	100	0.76	0.0138
12:113949744:C:T	50	100	1	0.03704
12:113949939:A:G	50	100	1	0.1723
12:113950064:A:G	50	100	1	0.1723
12:113950174:G:A	50	100	1	0.1723
12:113950310:G:C	50	100	1	0.1723
12:113950336:T:C	50	100	1	0.1723
12:113950355:C:G	50	100	0.99	0.3406
12:113950496:A:G	50	100	1	0.3221
12:113950690:C:T	50	100	1	0.1721
12:113950939:C:T	50	100	1	0.1719
12:113951247:A:T	50	100	1	0.1721
12:113951279:G:A	50	100	0.99	0.0581
12:113951341:T:C	50	100	1	0.1719
12:113951437:T:C	50	100	1	0.3224
12:113951538:A:C	50	94	0.93	0.07226
12:113951883:A:G	50	100	1	0.1721
12:113951898:C:T	50	100	1	0.05828
12:113952000:A:T	50	100	0.99	0.07081
12:113952210:C:T	50	100	1	0.242
12:113952813:T:C	50	100	1	0.1721
12:113952838:C:T	50	100	0.99	0.0837
12:113952917:A:G	50	100	1	0.01688
12:113952977:G:T	50	100	1	0.1723
12:113953016:A:G	50	100	1	0.1721
12:113953203:T:C	50	100	1	0.07589
12:113953323:A:T	50	100	1	0.01834
12:113953475:C:T	50	100	1	0.07498
12:113953582:T:C	50	100	1	0.01743
12:113953705:A:C	50	100	1	0.1723
12:113954082:C:T	50	100	1	0.05846
12:113954817:C:T	50	98	1	0.05828
12:113954875:T:C	50	100	1	0.2418
12:113954927:C:G	50	100	1	0.06917
12:113954950:G:C	50	98	1	0.05828
12:113955223:C:G	50	100	1	0.2271
12:113955664:G:A	50	100	1	0.05828
12:113956190:G:A	50	100	1	0.02269
12:113956454:G:T	50	100	1	0.07662
12:113956473:C:T	50	100	1	0.05828
12:113957123:C:G	50	100	0.99	0.1721
12:113957626:C:A	50	100	0.99	0.01017
12:113957637:C:T	50	100	1	0.3353
12:113957744:G:A	50	100	1	0.07498
12:113957766:C:T	50	100	1	0.242
12:113957846:T:C	50	100	1	0.1888
12:113957922:C:T	50	100	1	0.0167
12:113958154:T:C	50	100	1	0.28
12:113958404:T:C	50	100	1	0.1892
12:113958492:G:A	50	100	1	0.1137
12:113958502:T:C	50	100	1	0.343
12:113958540:A:C	50	100	1	0.3381
12:113958713:G:T	50	100	1	0.224
12:113958756:A:T	50	100	1	0.0167
12:113958826:G:C	50	100	1	0.3391
12:113960225:C:T	50	100	0.99	0.02342
12:113960311:C:T	50	100	1	0.02705
12:113960430:A:G	50	100	1	0.3253
12:113960568:A:G	50	100	0.98	0.08134
12:113960648:C:T	50	100	1	0.4212
12:113961067:G:C	50	100	0.99	0.1349
12:113961444:T:C	50	100	1	0.1138
12:113963011:T:C	50	100	1	0.1138
12:113963244:A:G	50	100	1	0.1144
12:113963368:T:C	50	100	0.97	0.09641
12:113963861:G:A	50	100	0.99	0.1349
12:113963955:G:A	50	100	0.92	0.03123
12:113964076:A:G	50	100	1	0.2211
12:113964762:A:G	50	100	0.99	0.222
12:113965003:G:T	50	100	0.97	0.09622
12:113965010:G:A	50	100	1	0.1038
12:113965889:G:A	49	100	0.97	0.09568
12:113966002:C:T	50	100	0.97	0.09568
12:113966492:G:A	50	100	0.89	0.01071
12:113966493:A:G	50	100	0.92	0.01071
12:113966518:C:G	50	100	1	0.1137
12:113967454:T:C	50	94	0.91	0.331
12:113967481:C:A	49	100	1	0.1038
12:113967567:A:G	50	100	0.99	0.1138
12:113967712:C:G	50	100	0.99	0.07571
12:113968317:C:T	50	100	0.98	0.01017
12:113968532:T:C	50	100	0.98	0.1683
12:113969040:A:T	50	100	0.79	0.02415
12:113969912:G:T	50	100	0.93	0.07952
12:113970471:A:G	50	100	0.95	0.3164
12:113971083:T:G	49	100	0.99	0.3649
12:113972289:A:G	50	98	0.98	0.1672
12:113972336:C:T	50	100	0.97	0.06391
12:113972623:G:A	50	100	0.97	0.06409
12:113973758:C:A	50	100	0.95	0.05755
12:113973917:G:A	50	100	0.99	0.3651
12:113974624:T:G	24	95.8	0.99	0.366
12:113974847:T:C	50	100	0.99	0.3531
12:113974931:C:T	50	96	0.91	0.01743
12:113975345:T:C	50	100	0.99	0.3658
12:113975825:G:C	50	100	0.99	0.364
12:113975852:G:A	50	100	0.97	0.05574
12:113976405:G:A	50	100	0.84	0.03123
12:113976473:A:G	50	90	0.67	0.05265
12:113976804:A:G	50	100	0.97	0.01525
12:113977834:G:A	50	98	0.91	0.01761
12:113977900:G:A	50	100	0.93	0.06772
12:113978185:A:G	50	100	0.99	0.366
12:113978255:G:A	50	100	0.99	0.3647
12:113978687:C:T	50	98	0.99	0.3647
12:113979047:T:A	50	100	0.99	0.3626
12:113979210:A:G	50	100	0.99	0.3626
12:113979244:G:A	50	98	0.99	0.3593
12:113979299:G:A	50	98	0.97	0.08515
12:113979321:C:T	50	100	0.99	0.3593
12:113979657:T:C	50	100	0.98	0.3604
12:113979732:A:G	50	100	0.97	0.07371
12:113979900:C:T	50	98	0.92	0.01725
12:113979945:C:G	50	98	0.99	0.1779
12:113980305:T:C	50	100	0.98	0.3629
12:113980520:G:A	50	98	0.98	0.3588
12:113980875:A:G	50	100	0.98	0.3647
12:113981178:G:A	50	98	0.99	0.1783
12:113981701:G:A	50	100	0.98	0.06463
12:113981730:C:T	50	100	0.98	0.339
12:113982001:C:A	50	100	0.99	0.2364
12:113982252:G:A	50	100	0.95	0.01725
12:113982465:G:A	50	100	1	0.06481
12:113982850:T:C	50	100	1	0.06481
12:113983473:G:A	50	100	0.99	0.2262
12:113983783:G:C	50	100	0.95	0.01761
12:113984490:C:T	50	100	0.94	0.03431
12:113984789:G:C	50	100	0.9	0.01216
12:113985140:C:T	50	100	0.99	0.01434
12:113985163:A:G	50	100	0.99	0.06191
12:113985286:G:T	50	100	0.94	0.0276
12:113985494:C:T	50	100	0.98	0.1625
12:113985598:T:C	50	98	0.98	0.3014
12:113985862:G:A	50	100	1	0.01216
12:113986037:T:C	50	100	0.99	0.01761
12:113986155:C:A	50	100	0.98	0.04303
12:113986224:G:A	50	100	0.96	0.02869
12:113986340:A:C	48	100	0.99	0.1659
12:113986942:A:C	50	100	0.96	0.03595
12:113987236:C:T	50	100	1	0.06373
12:113987699:T:G	50	100	0.99	0.3246
12:113987730:G:A	50	100	0.99	0.06336
12:113987971:C:T	50	100	0.99	0.2275
12:113988213:C:T	49	98	0.99	0.3244
12:113988214:A:G	49	98	0.99	0.3244
12:113988381:G:C	50	100	0.99	0.01888
12:113988569:T:C	50	100	0.99	0.4061
12:113988583:C:T	50	100	0.9	0.03722
12:113988598:C:G	50	100	1	0.06336
12:113988638:C:A	50	100	0.99	0.3912
12:113989093:C:T	50	100	0.96	0.01616
12:113989160:A:G	50	100	1	0.4011
12:113989204:T:C	50	100	1	0.4012
12:113989356:G:A	50	100	1	0.06227
12:113989827:T:C	50	100	0.99	0.3145
12:113989886:G:A	50	92	0.98	0.3134
12:113989915:A:T	50	100	0.99	0.02142
12:113989918:C:G	50	100	0.99	0.02142
12:113989922:C:G	50	100	0.99	0.02142
12:113989923:A:T	50	100	0.99	0.02142
12:113990075:G:A	50	100	1	0.06336
12:113990168:A:G	50	100	0.99	0.0886
12:113990469:C:T	50	100	0.96	0.01598
12:113990672:C:T	50	100	1	0.3969
12:113990927:C:T	50	100	0.98	0.01834
12:113991220:A:G	50	98	0.94	0.02378
12:113991388:T:A	50	100	0.99	0.06046
12:113991411:C:A	50	100	0.99	0.02142
12:113991524:T:C	50	100	0.99	0.06009
12:113991702:G:A	50	100	1	0.3971
12:113991927:C:T	50	100	0.99	0.06009
12:113991974:G:A	50	100	0.99	0.3063
12:113992042:T:A	50	100	1	0.3969
12:113992043:A:G	50	100	1	0.3969
12:113992195:G:A	50	100	0.99	0.02142
12:113992349:T:C	50	100	1	0.3969
12:113992380:T:A	50	100	1	0.06318
12:113992680:C:T	50	100	0.97	0.04248
12:113992873:A:T	50	100	1	0.3914
12:113992874:T:C	50	100	1	0.3914
12:113992950:C:T	50	100	0.98	0.01852
12:113993154:G:A	50	100	0.98	0.01816
12:113993193:G:A	50	100	0.84	0.01688
12:113993608:C:G	50	100	0.99	0.09005
12:113993995:G:A	50	100	0.94	0.0167
12:113994053:G:A	50	100	0.99	0.05919
12:113994808:C:T	50	100	1	0.06282
12:113994837:G:A	50	100	0.97	0.04394
12:113994951:A:T	50	90	0.75	0.04666
12:113994965:C:T	50	94	0.99	0.3745
12:113995124:T:G	50	100	1	0.06282
12:113995593:G:A	50	100	0.99	0.09822
12:113995643:G:C	50	100	1	0.37
12:113995831:A:G	50	100	0.92	0.02905
12:113995837:A:C	50	98	1	0.01107
12:113995892:G:A	50	100	0.98	0.01779
12:113996047:C:T	50	100	0.99	0.2663
12:113996183:G:C	50	100	1	0.06282
12:113996275:A:C	50	100	0.99	0.01797
12:113996280:G:A	49	100	0.99	0.2291
12:113996521:G:A	50	100	0.98	0.06681
12:113996721:A:G	50	98	0.95	0.03885
12:113997043:C:T	50	100	1	0.06264
12:113997132:C:T	50	100	0.99	0.01816
12:113997256:T:C	50	100	0.99	0.3667
12:113997507:A:G	50	100	1	0.07244
12:113997607:G:T	50	100	0.93	0.01816
12:113998284:T:C	50	100	1	0.3569
12:113998411:C:T	50	100	1	0.0719
12:113998473:G:A	50	100	0.99	0.06264
12:113998486:G:A	50	100	0.99	0.276
12:113998976:T:C	50	100	0.8	0.01162
12:113999253:G:T	50	100	0.99	0.276
12:113999500:C:A	50	100	0.96	0.02342
12:113999518:T:C	50	100	0.99	0.2611
12:113999861:C:T	50	98	0.96	0.05683
12:113999903:A:G	50	100	1	0.0719
12:114000217:C:T	50	100	0.99	0.2763
12:114000513:G:A	50	100	1	0.07153
12:114000516:C:T	50	100	1	0.07153
12:114000677:T:A	50	98	0.99	0.3822
12:114000943:G:A	50	100	1	0.07153
12:114000956:T:C	50	100	0.99	0.3482
12:114000974:C:T	50	100	0.99	0.09005
12:114001113:T:C	50	98	0.99	0.4207
12:114002186:G:A	50	100	0.99	0.276
12:114002207:T:C	50	100	0.9	0.01471
12:114002296:A:G	50	96	0.94	0.03976
12:114002364:A:G	50	100	0.99	0.3479
12:114002584:A:T	50	100	0.92	0.01325
12:114002750:A:G	50	100	0.99	0.348
12:114002769:G:T	50	100	0.99	0.348
12:114002989:T:C	50	100	0.97	0.06954
12:114003058:G:A	50	98	0.98	0.3622
12:114003060:C:T	50	98	0.99	0.348
12:114003154:A:G	50	100	0.99	0.2787
12:114003210:T:C	50	100	0.99	0.348
12:114003386:G:A	50	98	0.98	0.3531
12:114003959:C:T	49	98	0.97	0.06209
12:114003961:C:T	46	93.5	0.9	0.07208
12:114003979:T:A	42	97.6	0.86	0.03195
12:114004204:T:C	50	98	0.96	0.1839
12:114004223:C:T	50	100	0.99	0.06645
12:114004363:T:A	50	100	0.99	0.2338
12:114004786:C:T	50	100	0.98	0.06463
12:114005188:A:G	50	100	0.99	0.2654
12:114005524:T:A	50	100	0.9	0.01598
12:114006334:A:G	50	100	0.98	0.3123
12:114006409:C:T	50	100	0.98	0.3101
12:114006410:A:G	50	100	0.98	0.4332
12:114006437:G:T	49	100	0.98	0.4259
12:114006550:G:A	50	100	0.99	0.01924
12:114006599:C:T	50	100	0.98	0.06227
12:114006600:G:A	50	98	0.98	0.3371
12:114006735:C:T	50	100	0.99	0.01943
12:114006805:G:A	50	100	0.98	0.01598
12:114007704:G:A	50	98	0.95	0.07807
12:114008336:T:C	50	100	0.99	0.3001
12:114008521:C:T	50	100	0.94	0.06227
12:114008557:C:G	50	100	0.99	0.3039
12:114008564:A:G	50	98	0.95	0.07771
12:114008651:C:T	50	100	0.97	0.06209
12:114008961:A:G	50	100	0.98	0.3003
12:114009055:G:A	50	100	0.98	0.307
12:114009350:A:C	50	100	0.98	0.3003
12:114009367:A:G	50	100	0.99	0.01943
12:114010072:T:C	50	100	0.9	0.01344
12:114010195:T:C	50	100	0.99	0.06627
12:114010421:A:G	50	100	0.94	0.01961
12:114010707:G:A	50	100	0.98	0.02614
12:114010711:G:T	50	100	0.99	0.01943
12:114010986:T:C	50	100	0.98	0.02614
12:114010992:G:C	50	98	0.97	0.2798
12:114011815:C:T	50	100	0.98	0.02596
12:114011870:G:A	50	100	0.94	0.01398
12:114012048:A:G	50	100	0.98	0.02596
12:114012199:C:G	50	98	0.98	0.03522
12:114012214:A:G	50	98	0.98	0.3736
12:114013671:G:A	50	98	0.97	0.3477
12:114014068:C:G	50	100	0.94	0.01543
12:114014384:T:C	50	96	0.95	0.3351
12:114014715:G:A	50	100	0.99	0.02088
12:114014733:T:C	50	98	0.95	0.01198
12:114015800:C:T	50	98	0.85	0.2489
12:114015894:G:T	50	100	0.98	0.01235
12:114015999:G:A	50	100	0.97	0.01434
12:114016031:G:A	50	96	0.91	0.23
12:114016350:C:A	50	100	0.87	0.0472
12:114016373:A:G	50	98	0.92	0.02542
12:114016930:T:C	50	100	0.93	0.1247
12:114017564:T:C	50	100	0.97	0.0285
12:114018038:C:A	50	100	1	0.06736
12:114018070:T:C	50	100	0.99	0.2674
12:114018586:A:G	50	100	0.61	0.02288
12:114018588:A:T	50	100	0.92	0.06391
12:114018848:T:C	50	100	1	0.0285
12:114019168:A:G	50	96	0.98	0.3201
12:114019185:C:G	50	100	0.99	0.2616
12:114019404:T:A	50	100	1	0.02869
12:114019991:C:G	50	100	0.99	0.1714
12:114020039:T:C	50	100	0.98	0.136
12:114020089:G:A	50	98	0.93	0.1182
12:114020106:C:T	50	98	0.96	0.1402
12:114020168:T:C	50	100	1	0.07589
12:114020699:C:T	50	100	1	0.06118
12:114020859:C:T	50	100	1	0.0285
12:114021156:G:T	50	100	0.99	0.06518
12:114021290:G:C	50	100	1	0.06118
12:114021353:G:A	50	100	1	0.0207
12:114021567:A:G	50	100	0.99	0.2028
12:114021690:G:C	50	100	0.98	0.1429
12:114021691:C:T	50	100	0.9	0.01035
12:114022078:C:T	50	100	1	0.06536
12:114022250:A:T	50	98	0.99	0.14
12:114022258:G:A	50	100	0.99	0.0325
12:114022364:A:G	50	100	1	0.1354
12:114022762:T:C	50	100	0.99	0.2772
12:114023061:T:C	50	100	1	0.1363
12:114023365:A:G	50	100	1	0.06173
12:114023417:A:C	50	100	1	0.1792
12:114023499:C:T	50	100	1	0.06137
12:114023594:C:T	50	100	1	0.06137
12:114023804:T:C	50	100	0.94	0.0492
12:114024268:G:A	50	100	0.99	0.0354
12:114024511:A:T	50	100	1	0.06155
12:114024519:A:G	50	98	0.99	0.14
12:114024600:C:T	50	100	0.97	0.02487
12:114024615:T:C	50	98	0.99	0.07371
12:114024939:G:C	50	100	1	0.1712
12:114025079:C:T	50	100	1	0.06155
12:114025782:G:A	50	100	1	0.1794
12:114025848:G:A	50	100	0.99	0.2936
12:114025874:A:G	50	100	0.99	0.1514
12:114026578:G:T	50	100	0.98	0.06754
12:114026749:C:T	50	100	0.99	0.065
12:114026755:A:G	50	100	0.98	0.01507
12:114026759:C:T	50	100	1	0.06173
12:114026868:T:A	50	100	0.99	0.3293
12:114027560:C:A	50	100	0.99	0.03322
12:114027574:G:A	50	100	0.99	0.02052
12:114027762:A:G	50	100	0.95	0.0236
12:114028409:A:G	50	100	0.99	0.06554
12:114029458:G:A	50	100	1	0.06155
12:114030049:C:T	50	100	0.99	0.01761
12:114030391:G:A	50	100	0.99	0.1416
12:114031721:C:T	50	98	0.9	0.01743
12:114031768:G:A	50	96	0.96	0.1781
12:114032022:G:A	50	92	0.81	0.1151
12:114032185:T:C	50	98	0.98	0.3076
12:114032214:C:G	50	98	0.97	0.06536
12:114032815:T:C	50	100	0.99	0.03086
12:114032816:G:A	50	98	0.96	0.06663
12:114033022:C:G	50	100	0.97	0.02941
12:114033251:T:C	50	100	0.98	0.03413
12:114033305:C:T	50	100	0.96	0.03431
12:114033828:T:C	50	100	1	0.04702
12:114034012:A:G	50	100	0.99	0.01725
12:114034115:T:C	50	100	0.98	0.1636
12:114035065:C:T	50	100	0.99	0.2507
12:114035500:T:C	50	100	0.99	0.01616
12:114036093:T:C	50	100	0.92	0.09405
12:114036182:C:A	50	100	0.99	0.0719
12:114036341:A:G	50	100	0.99	0.1627
12:114036423:G:T	50	100	0.99	0.2142
12:114036797:C:T	50	100	0.98	0.1345
12:114036819:G:A	50	100	0.99	0.0719
12:114037052:C:T	50	100	1	0.03304
12:114037383:C:T	50	98	0.99	0.06663
12:114037993:A:G	50	100	0.91	0.0207
12:114038400:C:T	50	100	0.94	0.01271
12:114038404:T:C	50	100	1	0.04684
12:114038631:A:G	50	100	1	0.04702
12:114038698:A:G	50	100	0.99	0.07752
12:114038912:G:C	50	100	0.98	0.4873
12:114038928:C:G	50	100	0.99	0.02288
12:114039276:G:C	50	100	0.98	0.1462
12:114040230:G:T	50	100	0.98	0.06681
12:114040306:A:G	50	100	0.99	0.3549
12:114040437:A:G	50	98	0.98	0.3742
12:114040647:A:C	50	100	0.99	0.4713
12:114040759:G:A	50	100	0.93	0.05646
12:114040903:T:G	50	100	0.96	0.02687
12:114041151:C:T	50	100	0.92	0.03123
12:114041932:T:C	50	98	0.99	0.4742
12:114042121:A:G	50	98	0.99	0.1318
12:114042171:C:T	50	98	0.98	0.1425
12:114043273:C:A	50	98	0.99	0.1327
12:114043679:T:C	50	100	0.99	0.02959
12:114044151:G:A	47	85.1	0.88	0.1485
12:114044155:A:G	48	100	0.72	0.01071
12:114044311:G:A	50	98	0.99	0.2367
12:114044332:T:C	50	98	0.99	0.2431
12:114044446:T:C	50	100	1	0.03922
12:114044610:C:T	50	100	0.98	0.01216
12:114044929:C:T	50	100	0.98	0.08588
12:114045075:C:T	50	100	0.99	0.02941
12:114045335:T:C	50	100	0.98	0.02378
12:114045360:C:G	50	98	0.99	0.402
12:114045622:C:G	50	98	0.99	0.3669
12:114046078:G:T	50	98	1	0.4828
12:114046185:T:A	50	100	1	0.03431
12:114046565:A:G	50	100	0.82	0.0305
12:114046704:C:T	50	100	0.97	0.1118
12:114046835:C:A	50	100	1	0.3853
12:114047018:G:A	50	100	1	0.0394
12:114047244:C:T	50	100	1	0.03958
12:114048324:C:T	50	100	0.99	0.06046
12:114048514:T:C	50	98	1	0.1089
12:114048669:C:T	50	96	0.99	0.2364
12:114048817:G:A	50	100	0.92	0.01834
12:114048821:G:A	50	98	0.99	0.2351
12:114048935:G:C	50	100	1	0.0345
12:114049048:A:G	50	98	1	0.1316
12:114049202:T:C	50	98	0.99	0.4826
12:114049215:A:G	50	98	0.99	0.4907
12:114049356:T:C	50	100	0.97	0.1322
12:114049485:C:T	50	100	1	0.06046
12:114049777:T:C	50	100	0.96	0.1383
12:114049824:T:C	50	96	0.97	0.3856
12:114049830:C:T	50	100	1	0.061
12:114050489:A:G	50	100	0.98	0.03413
12:114050863:C:T	50	96	0.99	0.4139
12:114050943:G:A	50	98	0.99	0.1801
12:114050990:A:C	50	98	0.98	0.1852
12:114051120:G:A	50	100	0.98	0.0118
12:114051257:G:A	50	98	0.99	0.1803
12:114051343:G:A	50	100	0.97	0.04375
12:114051627:C:T	50	100	0.91	0.01888
12:114051833:G:C	50	100	1	0.03304
12:114051946:A:T	50	100	0.98	0.04684
12:114051992:G:A	50	100	0.98	0.06935
12:114052041:G:A	50	98	1	0.05991
12:114052136:A:C	50	100	0.98	0.06935
12:114052138:G:C	50	96	1	0.409
12:114052151:C:T	50	100	0.98	0.1491
12:114052248:C:T	50	100	0.97	0.05773
12:114052457:A:G	50	96	0.99	0.409
12:114052584:G:A	50	100	0.98	0.04375
12:114052646:A:G	50	100	0.98	0.06935
12:114053254:C:T	50	96	1	0.409
12:114053334:T:C	50	94	0.99	0.4321
12:114053438:C:T	50	98	1	0.2082
12:114053516:C:T	50	100	0.98	0.04684
12:114053581:G:A	50	100	0.92	0.02324
12:114053635:A:T	50	100	0.98	0.01216
12:114053657:C:G	50	100	0.98	0.01216
12:114053757:G:T	50	98	1	0.2082
12:114054195:A:G	50	100	1	0.03377
12:114054323:G:T	50	98	0.99	0.2507
12:114054462:A:G	50	98	1	0.4092
12:114055055:C:T	49	100	0.99	0.1409
12:114055148:A:G	50	98	1	0.2081
12:114055153:A:T	50	100	0.99	0.1353
12:114055163:A:C	50	100	0.99	0.04267
12:114055174:G:T	50	100	0.96	0.05755
12:114055189:A:G	50	100	0.96	0.04248
12:114055590:A:T	50	98	1	0.1821
12:114055658:C:T	50	98	0.99	0.4105
12:114055968:A:G	49	98	0.99	0.1894
12:114056007:G:A	50	94	0.98	0.1412
12:114056126:C:T	50	100	1	0.04666
12:114056222:C:T	50	100	0.96	0.01906
12:114056223:C:G	50	100	1	0.08987
12:114056466:C:T	50	100	0.98	0.08987
12:114056508:G:A	50	100	1	0.06137
12:114057052:C:T	50	98	0.99	0.4109
12:114057058:C:T	50	100	0.91	0.01235
12:114057152:C:T	50	98	0.98	0.1892
12:114057154:G:A	50	98	0.99	0.409
12:114057181:C:G	49	98	0.98	0.4539
12:114057199:G:C	50	96	0.98	0.1892
12:114057202:C:T	50	100	0.98	0.01852
12:114057219:A:C	50	100	0.98	0.1358
12:114057653:T:C	50	96	0.99	0.4092
12:114057695:C:A	50	100	0.97	0.1518
12:114057782:C:A	50	100	0.97	0.03395
12:114057785:T:C	50	100	0.98	0.08951
12:114058139:C:T	50	100	1	0.01398
12:114058204:G:C	50	100	0.97	0.03395
12:114059144:C:T	50	100	1	0.06009
12:114059583:C:T	50	100	1	0.06009
12:114059790:C:T	50	100	1	0.06009
12:114060013:C:G	50	100	0.96	0.1895
12:114060155:T:G	50	100	0.96	0.1155
12:114060270:T:C	50	100	0.98	0.2333
12:114060284:C:G	50	100	0.98	0.04357
12:114060306:G:A	50	100	0.96	0.1825
12:114060323:G:C	50	100	0.97	0.03395
12:114060680:T:C	50	100	0.98	0.1403
12:114060813:C:T	50	100	0.96	0.03286
12:114060847:T:C	50	98	0.98	0.234
12:114060912:C:T	50	100	0.96	0.1825
12:114061189:A:G	50	100	0.99	0.06009
12:114061349:G:A	50	100	0.94	0.05211
12:114061378:G:A	50	100	0.98	0.04466
12:114061588:G:A	50	100	0.81	0.0285
12:114061775:C:T	50	100	0.98	0.01398
12:114061804:G:A	50	100	0.99	0.08769
12:114062424:C:T	50	100	0.98	0.01162
12:114062821:G:T	50	100	0.98	0.06009
12:114062879:C:T	50	100	0.97	0.01053
12:114063591:T:C	50	100	0.97	0.05955
12:114063824:A:G	46	82.6	0.72	0.05937
12:114063860:G:A	33	90.9	0.62	0.1304
12:114063867:A:T	29	86.2	0.68	0.0886
12:114064897:G:T	50	100	0.98	0.05973
12:114065147:C:T	50	100	0.98	0.01253
12:114065148:G:A	50	100	0.93	0.1643
12:114065156:A:C	50	100	0.98	0.05192
12:114065225:G:A	50	100	0.97	0.01924
12:114065249:C:G	50	100	0.97	0.1963
12:114065379:A:T	50	100	0.99	0.05973
12:114065425:G:A	50	100	0.98	0.1598
12:114065691:T:C	50	100	0.98	0.4237
12:114065704:C:T	50	100	0.98	0.3023
12:114065712:G:T	50	100	0.97	0.1405
12:114065719:T:C	50	100	0.98	0.2738
12:114065737:G:A	50	100	0.98	0.1952
12:114065747:T:G	50	100	0.98	0.2088
12:114065886:C:T	50	100	1	0.01235
12:114066081:A:T	50	100	1	0.01344
12:114066122:A:G	50	100	0.99	0.1954
12:114066178:C:T	50	100	1	0.01344
12:114066416:C:G	50	100	0.99	0.27
12:114066445:A:G	50	100	1	0.01471
12:114066458:T:C	50	100	0.99	0.04956
12:114066617:T:C	50	100	1	0.01362
12:114066662:C:G	50	100	0.99	0.1411
12:114066895:A:G	50	100	1	0.01943
12:114066942:C:T	50	100	1	0.06009
12:114067022:G:A	50	100	0.94	0.04956
12:114067052:G:C	50	100	0.99	0.3945
12:114067245:G:A	50	100	1	0.06009
12:114067457:T:C	50	100	1	0.01906
12:114067641:A:C	50	100	0.92	0.06808
12:114067872:T:C	50	100	0.98	0.03504
12:114067926:G:A	50	100	0.98	0.2495
12:114067982:T:A	50	100	1	0.06227
12:114067984:A:T	50	100	1	0.1411
12:114068171:G:A	50	100	1	0.01344
12:114068334:C:T	50	100	1	0.01344
12:114068552:T:A	50	100	1	0.0354
12:114068718:A:T	50	100	0.98	0.1908
12:114068951:G:A	50	100	1	0.06227
12:114069105:G:A	50	100	1	0.01743
12:114069273:C:T	50	100	0.98	0.2097
12:114069388:G:A	50	100	1	0.4141
12:114069494:C:A	50	100	1	0.06227
12:114069655:T:G	50	100	0.99	0.4154
12:114069804:G:A	50	100	1	0.06227
12:114069861:C:T	50	100	1	0.01216
12:114070107:C:A	50	100	0.99	0.4078
12:114070319:T:A	50	100	0.98	0.03486
12:114071176:A:G	50	100	1	0.1411
12:114071211:A:G	50	100	0.99	0.1663
12:114071447:C:T	50	100	0.98	0.03431
12:114071465:A:C	50	100	1	0.06227
12:114071519:G:A	50	100	1	0.01779
12:114072060:C:T	50	100	1	0.2409
12:114072159:A:G	50	100	0.95	0.06445
12:114072817:C:T	50	100	0.92	0.01053
12:114073071:T:A	50	100	1	0.04375
12:114073157:C:T	50	100	0.78	0.01271
12:114073205:G:C	50	100	1	0.04375
12:114073348:T:C	50	100	1	0.01906
12:114073427:A:G	50	100	1	0.06009
12:114073716:G:C	50	100	1	0.4031
12:114073759:A:G	50	100	1	0.04375
12:114073961:A:C	50	98	1	0.4216
12:114074057:C:T	50	100	1	0.01888
12:114074561:T:C	50	100	1	0.0354
12:114075182:G:C	50	100	0.9	0.0158
12:114075204:C:T	49	100	0.98	0.01543
12:114075284:C:T	50	98	0.98	0.02614
12:114075965:G:A	50	100	1	0.1616
12:114076009:A:C	50	100	0.98	0.03958
12:114076112:A:G	50	100	0.99	0.02324
12:114076301:G:A	50	100	0.95	0.04121
12:114076429:A:G	50	100	1	0.0216
12:114076529:T:C	50	100	1	0.1614
12:114077064:C:T	50	100	0.99	0.04121
12:114077314:G:A	50	100	1	0.1411
12:114077374:G:A	50	100	0.84	0.03341
12:114077717:G:A	50	100	0.99	0.4105
12:114077745:A:C	50	100	1	0.4029
12:114078097:C:T	50	100	1	0.01216
12:114078828:A:T	50	100	1	0.01906
12:114078946:A:G	50	100	1	0.1629
12:114079004:C:G	50	100	1	0.4127
12:114079052:G:C	50	98	0.99	0.03395
12:114079241:A:G	50	100	1	0.0561
12:114079323:G:A	50	100	1	0.01797
12:114079331:C:T	50	98	0.99	0.06245
12:114079466:C:T	50	100	1	0.0354
12:114080115:G:T	50	100	1	0.01216
12:114080296:C:T	50	100	1	0.05991
12:114080437:A:G	50	100	0.96	0.01107
12:114080443:G:A	50	100	0.96	0.01107
12:114080463:G:A	50	100	1	0.1779
12:114080853:G:A	50	100	1	0.01452
12:114081075:C:T	50	100	0.99	0.03958
12:114081150:A:G	50	100	1	0.4254
12:114081293:C:T	50	100	1	0.2834
12:114081294:G:A	50	100	1	0.06318
12:114081331:T:A	50	100	1	0.01216
12:114081397:G:A	50	100	1	0.0492
12:114081430:A:C	50	100	0.99	0.03431
12:114081593:A:G	50	100	1	0.1794
12:114081977:C:A	50	100	1	0.1358
12:114082153:T:A	50	100	0.99	0.03976
12:114082232:C:T	50	100	1	0.2832
12:114082548:T:C	50	100	1	0.1983
12:114082599:G:A	50	100	1	0.2496
12:114082851:A:C	50	100	1	0.1781
12:114083112:C:G	50	100	1	0.01216
12:114083275:T:C	50	100	1	0.06826
12:114083588:C:T	50	100	1	0.4744
12:114083859:C:T	50	100	1	0.4245
12:114083919:G:A	49	98	0.99	0.3266
12:114084205:T:C	50	100	0.99	0.01216
12:114084255:A:G	49	95.9	0.96	0.04103
12:114084364:C:T	49	100	0.99	0.01071
12:114084394:A:G	50	98	1	0.04412
12:114084876:C:T	50	100	0.99	0.2061
12:114084925:G:T	50	100	1	0.3382
12:114085184:T:C	50	100	1	0.4096
12:114085390:A:G	50	100	1	0.4127
12:114085580:A:G	50	100	1	0.04412
12:114085688:C:A	50	100	1	0.0354
12:114085865:A:C	50	100	0.98	0.02451
12:114086024:G:A	50	100	1	0.01216
12:114086076:A:T	50	100	1	0.1429
12:114086092:C:T	50	100	1	0.0118
12:114086416:A:G	50	100	1	0.4098
12:114086628:G:A	50	100	1	0.3382
12:114086711:T:A	50	100	0.99	0.1665
12:114086856:G:A	50	100	1	0.01362
12:114086857:T:A	50	100	1	0.4098
12:114087300:C:T	50	100	1	0.06227
12:114087571:T:C	50	100	0.9	0.06082
12:114087742:A:G	50	100	1	0.01906
12:114087850:A:C	50	100	1	0.4127
12:114087933:G:T	50	100	1	0.01906
12:114087968:G:T	50	100	1	0.0354
12:114088034:A:G	50	100	1	0.4094
12:114088114:G:A	50	100	1	0.06227
12:114088162:G:A	50	100	1	0.01362
12:114088436:A:G	50	100	1	0.04412
12:114088543:T:A	50	100	1	0.01906
12:114088684:A:C	50	100	1	0.457
12:114088812:G:C	50	100	0.99	0.1687
12:114089338:A:G	50	100	0.86	0.02505
12:114089468:T:A	50	100	1	0.01344
12:114089872:C:T	50	100	0.99	0.4216
12:114089950:G:C	50	100	0.97	0.05973
12:114089990:G:A	50	100	0.98	0.1429
12:114090270:G:A	50	100	0.99	0.01906
12:114090480:T:A	50	100	0.99	0.1665
12:114090517:T:A	50	100	0.99	0.01906
12:114090574:C:T	50	100	1	0.06227
12:114090578:C:T	50	100	0.87	0.01307
12:114090624:C:T	50	100	0.94	0.02469
12:114090700:G:T	50	100	0.99	0.197
12:114091028:C:T	50	100	0.99	0.1683
12:114091095:C:T	50	100	0.97	0.2269
12:114091231:G:C	50	100	1	0.06009
12:114091619:C:T	50	100	0.98	0.425
12:114091640:T:C	50	100	0.98	0.1412
12:114091986:C:G	50	100	0.96	0.04012
12:114092133:G:A	50	100	1	0.06209
12:114092187:C:G	50	100	0.95	0.01561
12:114092238:T:C	50	100	0.94	0.0443
12:114092427:T:C	50	98	0.91	0.07734
12:114092489:C:T	50	100	0.94	0.04394
12:114092600:G:C	50	100	0.99	0.1665
12:114092698:T:G	50	100	0.98	0.2636
12:114092717:C:T	50	100	0.99	0.06009
12:114092820:G:A	50	100	0.93	0.04394
12:114093000:A:T	50	100	0.97	0.01906
12:114093248:G:C	50	100	0.98	0.061
12:114093311:C:T	50	100	0.98	0.04031
12:114093324:C:T	50	100	0.98	0.1816
12:114093858:G:T	50	100	0.97	0.4178
12:114093925:A:G	50	98	0.98	0.3333
12:114094177:A:G	50	100	0.99	0.05991
12:114094439:C:T	50	100	0.97	0.1485
12:114094468:T:C	50	100	0.93	0.08842
12:114094991:G:A	50	98	0.98	0.02959
12:114094993:A:G	50	100	0.85	0.01888
12:114095368:T:A	50	98	0.98	0.06409
12:114095540:C:T	50	98	0.98	0.04375
12:114095628:C:T	50	100	0.98	0.04375
12:114095857:A:G	50	100	1	0.01743
12:114096142:A:G	49	98	0.96	0.04121
12:114096210:T:G	50	100	1	0.01725
12:114096215:T:C	50	96	0.87	0.01089
12:114096359:G:A	50	100	0.99	0.01507
12:114096619:A:T	50	98	0.94	0.0325
12:114096867:T:C	50	96	1	0.03522
12:114096960:A:G	50	100	0.98	0.2086
12:114097037:G:A	50	100	0.98	0.03413
12:114097193:G:A	50	100	0.91	0.01434
12:114097713:A:G	50	100	0.99	0.3962
12:114098307:G:C	50	100	0.95	0.03322
12:114098417:G:T	50	98	0.98	0.163
12:114098454:T:C	50	98	0.98	0.114
12:114098456:T:G	50	98	0.98	0.114
12:114098464:A:C	50	100	0.99	0.03395
12:114098490:C:G	50	98	0.98	0.06463
12:114098627:G:A	50	100	0.99	0.05338
12:114098823:A:G	50	100	0.99	0.05338
12:114099052:C:T	50	100	1	0.3459
12:114099254:C:T	50	100	0.93	0.01997
12:114099388:A:T	50	100	0.98	0.03704
12:114099776:A:G	50	100	0.93	0.01398
12:114100135:T:C	50	100	0.98	0.1407
12:114100331:G:T	50	100	0.99	0.1113
12:114100350:A:G	50	100	0.95	0.06518
12:114100534:C:T	50	100	0.76	0.01162
12:114100750:T:G	50	100	1	0.4375
12:114100897:T:C	50	100	1	0.03758
12:114100928:G:A	50	100	1	0.03758
12:114101062:T:A	50	100	0.98	0.2081
12:114101691:C:T	50	100	0.99	0.065
12:114101702:C:T	50	100	1	0.03341
12:114101816:T:C	50	100	0.99	0.4158
12:114102174:T:C	50	98	1	0.02723
12:114102299:A:G	50	100	1	0.01198
12:114102687:T:C	50	100	1	0.03341
12:114102826:A:G	50	100	1	0.3442
12:114103618:T:C	50	100	1	0.05338
12:114103756:C:T	50	100	0.99	0.142
12:114103762:C:G	50	100	1	0.02741
12:114104449:T:C	50	100	0.99	0.1565
12:114104615:T:C	50	100	1	0.01253
12:114104863:A:G	50	100	0.99	0.01053
12:114104931:T:G	50	100	1	0.1629
12:114105305:A:G	50	100	1	0.1629
12:114105912:T:C	50	100	1	0.1409
12:114106199:C:T	50	100	1	0.01471
12:114106462:T:A	50	100	0.85	0.04303
12:114106583:C:T	50	100	1	0.01779
12:114106584:T:A	50	100	1	0.1629
12:114107065:G:T	50	100	1	0.1765
12:114107166:T:G	50	100	1	0.01834
12:114107321:G:A	50	100	1	0.1409
12:114107400:G:C	50	100	1	0.1409
12:114107440:A:G	50	100	0.99	0.2404
12:114107446:C:A	50	100	1	0.1616
12:114107478:G:C	50	100	1	0.1629
12:114107785:A:G	50	100	1	0.4377
12:114108112:A:G	50	100	1	0.01834
12:114108322:G:A	50	100	1	0.4208
12:114109009:G:A	50	100	1	0.01126
12:114109014:G:A	50	100	1	0.4208
12:114109528:G:A	50	100	1	0.1629
12:114110403:C:G	50	100	1	0.1629
12:114110471:C:T	50	100	0.74	0.01144
12:114111046:A:T	50	100	1	0.1629
12:114111272:C:T	50	100	1	0.01779
12:114111336:T:C	50	100	1	0.06518
12:114111340:A:G	50	100	1	0.3439
12:114111345:C:A	50	100	1	0.335
12:114111389:C:A	50	100	1	0.2827
12:114111687:T:C	50	100	1	0.1501
12:114112461:C:T	50	100	0.99	0.152
12:114112923:G:A	50	100	0.99	0.02106
12:114113005:T:G	50	100	1	0.1501
12:114113029:C:T	50	100	1	0.0532
12:114113267:G:T	50	100	0.99	0.03667
12:114113272:C:A	50	100	0.98	0.09586
12:114113301:T:C	50	100	1	0.1752
12:114113475:T:C	50	100	1	0.02977
12:114113511:A:G	50	100	1	0.05338
12:114113516:G:C	50	100	1	0.05338
12:114113521:C:T	50	100	1	0.05338
12:114113563:G:C	50	100	1	0.1501
12:114113647:C:T	50	100	1	0.01761
12:114113875:G:T	50	100	1	0.03758
12:114113997:C:T	50	100	1	0.01198
12:114114105:T:C	50	100	1	0.1365
12:114114310:G:A	50	100	1	0.06518
12:114114717:A:G	50	100	0.99	0.1322
12:114115261:T:C	50	100	1	0.01816
12:114115413:A:G	50	100	1	0.06536
12:114115493:G:T	50	100	1	0.1487
12:114115556:G:A	50	100	1	0.01471
12:114115628:C:A	50	100	1	0.03776
12:114115795:C:A	50	100	1	0.08751
12:114115976:T:A	50	100	0.99	0.1487
12:114116047:C:T	50	100	1	0.173
12:114116460:T:C	50	100	0.99	0.03686
12:114116783:C:T	50	100	1	0.08624
12:114117298:T:A	50	100	1	0.08751
12:114117753:C:T	50	100	1	0.1487
12:114117803:C:T	50	100	1	0.1705
12:114117905:T:C	50	98	1	0.0492
12:114117913:C:T	50	100	1	0.03958
12:114117958:G:T	50	100	1	0.03667
12:114118633:C:T	50	100	1	0.2963
12:114119087:A:G	50	100	1	0.01834
12:114119106:G:C	50	100	1	0.06518
12:114119486:G:A	50	100	0.99	0.05301
12:114119664:A:T	50	100	1	0.1705
12:114120803:A:C	50	100	1	0.01834
12:114120900:C:T	50	100	1	0.05138
12:114121056:T:G	50	100	0.87	0.02342
12:114121082:C:T	50	100	1	0.1458
12:114121479:T:C	50	100	0.98	0.03758
12:114121561:T:C	50	100	1	0.1327
12:114121628:G:A	50	100	1	0.1463
12:114121664:A:G	50	100	0.97	0.08787
12:114122183:T:C	50	100	1	0.01471
12:114122238:C:T	50	100	0.99	0.08769
12:114122431:T:C	50	100	1	0.01126
12:114122509:A:G	50	100	1	0.06463
12:114122668:G:A	49	100	1	0.03595
12:114123102:G:A	50	100	0.94	0.04993
12:114123142:C:T	50	100	1	0.03595
12:114123489:A:G	50	100	1	0.1378
12:114123784:G:A	50	100	1	0.1374
12:114123875:G:C	50	100	1	0.415
12:114123926:C:T	50	100	1	0.06463
12:114124049:G:T	50	100	0.98	0.04829
12:114124246:C:T	50	100	1	0.0541
12:114124584:C:T	50	100	1	0.05592
12:114124638:A:G	50	100	1	0.3477
12:114124726:C:T	50	100	1	0.01779
12:114124768:C:G	50	100	1	0.1707
12:114124893:C:T	50	100	1	0.01834
12:114125065:A:C	50	100	1	0.295
12:114125342:T:C	50	100	1	0.295
12:114125648:G:A	50	100	1	0.1694
12:114125673:T:A	50	98	1	0.4323
12:114125699:G:A	50	100	1	0.3469
12:114125842:C:T	50	100	0.96	0.02705
12:114126339:C:G	50	100	1	0.06481
12:114126456:C:T	50	100	1	0.02832
12:114126550:G:A	50	100	1	0.0374
12:114126808:C:T	50	100	1	0.1565
12:114126812:G:T	50	100	1	0.1558
12:114126905:C:T	50	100	1	0.01779
12:114127090:G:A	49	100	0.99	0.01507
12:114127221:A:G	50	100	1	0.1707
12:114127621:C:T	50	100	1	0.08678
12:114127658:A:G	50	100	1	0.1376
12:114127770:C:T	50	100	1	0.01126
12:114127786:C:T	50	100	1	0.118
12:114128239:G:A	50	100	0.99	0.1304
12:114128244:C:G	48	97.9	0.99	0.1425
12:114128536:G:T	50	100	1	0.274
12:114128593:A:G	50	100	1	0.1825
12:114128659:C:T	50	100	0.99	0.01834
12:114128810:A:G	49	100	0.98	0.1427
12:114128831:G:A	50	100	0.99	0.03667
12:114128955:A:G	50	100	1	0.3909
12:114128985:A:G	50	100	1	0.3475
12:114129121:C:T	50	100	1	0.09368
12:114129135:G:T	50	100	0.99	0.03704
12:114129253:C:T	50	100	1	0.0118
12:114129319:A:G	50	100	0.99	0.2402
12:114129518:C:T	50	100	1	0.02796
12:114129520:T:C	50	100	0.97	0.01779
12:114129581:C:T	50	100	1	0.08588
12:114129682:C:T	50	100	1	0.1107
12:114129915:C:T	50	100	1	0.1712
12:114130011:C:G	50	100	0.99	0.1333
12:114130162:C:A	50	100	1	0.02796
12:114130307:T:C	50	100	1	0.02796
12:114130434:G:A	50	100	1	0.08805
12:114130467:T:C	50	100	1	0.3996
12:114130645:A:G	50	100	0.97	0.05428
12:114130759:C:G	50	100	1	0.01779
12:114131357:C:T	50	100	1	0.03667
12:114131360:T:C	50	100	1	0.02796
12:114131384:G:A	50	100	1	0.4081
12:114131565:A:G	50	100	1	0.1712
12:114131639:C:T	50	100	1	0.01834
12:114131656:C:A	50	100	1	0.3981
12:114131682:G:A	50	100	0.99	0.1449
12:114131957:T:C	50	100	1	0.1712
12:114132136:G:A	50	100	0.97	0.05447
12:114132231:C:A	50	100	0.98	0.08824
12:114132242:C:T	50	100	0.97	0.02687
12:114132504:T:C	50	100	1	0.01834
12:114132655:T:A	50	100	1	0.08805
12:114132858:T:C	50	100	0.99	0.1718
12:114133476:G:A	50	100	0.99	0.03704
12:114133635:G:C	50	100	1	0.01834
12:114133900:A:G	50	100	1	0.3154
12:114134156:A:G	50	100	1	0.4025
12:114134494:A:C	50	100	1	0.01834
12:114134595:G:A	50	100	1	0.01834
12:114134783:G:C	50	100	0.98	0.1449
12:114134963:G:T	50	100	0.94	0.01071
12:114135537:G:A	50	100	1	0.06699
12:114135859:C:T	50	100	0.97	0.03304
12:114135985:T:C	50	100	1	0.1422
12:114136475:A:G	50	100	0.96	0.03631
12:114136668:G:A	50	100	0.98	0.04829
12:114136803:T:C	50	100	1	0.425
12:114136921:G:A	50	100	0.99	0.1338
12:114137036:C:T	50	100	0.99	0.01779
12:114137437:C:T	50	100	1	0.1474
12:114137521:T:C	50	100	0.97	0.02687
12:114137529:G:C	50	100	1	0.142
12:114137652:G:A	50	100	1	0.065
12:114137672:T:C	50	100	0.96	0.06627
12:114137708:G:A	50	100	1	0.1474
12:114137763:G:A	50	100	1	0.065
12:114138008:G:T	50	100	1	0.03631
12:114138276:G:A	50	100	0.99	0.1427
12:114138751:G:A	50	100	0.97	0.03304
12:114138918:T:G	50	100	1	0.4247
12:114139089:C:T	50	100	1	0.06518
12:114139835:C:A	50	100	0.99	0.2852
12:114139838:G:A	50	100	0.99	0.1924
12:114140020:C:G	50	100	0.99	0.1231
12:114140087:C:T	50	100	0.99	0.01761
12:114140139:A:G	50	100	0.99	0.03722
12:114140142:A:C	50	100	1	0.1442
12:114140389:C:T	50	100	1	0.1747
12:114140395:T:C	50	100	1	0.2382
12:114140474:A:G	50	100	1	0.1667
12:114140788:G:A	50	100	1	0.01271
12:114140826:T:C	50	100	1	0.2382
12:114141758:T:C	50	100	1	0.08715
12:114142085:C:T	50	100	0.98	0.03704
12:114142131:A:C	50	100	1	0.2404
12:114142271:G:A	50	100	1	0.1324
12:114142382:G:T	50	100	0.97	0.02687
12:114142523:A:C	50	100	0.99	0.01761
12:114142705:C:T	50	100	1	0.06028
12:114142716:T:C	50	100	1	0.08932
12:114143057:G:A	50	100	1	0.3237
12:114143518:C:G	49	100	1	0.3611
12:114143571:G:A	50	100	1	0.03631
12:114144137:C:T	50	100	0.97	0.03377
12:114144269:T:C	50	100	0.99	0.01761
12:114145199:T:C	50	100	1	0.1886
12:114145393:A:G	50	100	0.99	0.1883
12:114145637:C:T	50	100	1	0.08824
12:114145699:C:T	50	100	1	0.3638
12:114145985:A:G	50	100	0.99	0.01761
12:114146207:G:A	50	100	0.99	0.01761
12:114146253:C:T	50	100	1	0.06536
12:114146289:G:A	50	100	1	0.4009
12:114146408:T:C	50	98	1	0.2901
12:114146480:G:C	50	100	1	0.3573
12:114146661:A:C	50	100	0.99	0.2237
12:114146738:G:A	50	100	1	0.01652
12:114147036:G:C	50	100	0.83	0.02578
12:114147105:G:A	50	100	1	0.06518
12:114147405:C:G	50	100	1	0.01471
12:114147432:G:A	50	100	1	0.4982
12:114147775:A:C	50	100	1	0.1523
12:114147967:G:A	50	100	1	0.06536
12:114147976:G:A	50	100	0.99	0.3175
12:114148018:A:G	50	100	0.99	0.03758
12:114148512:G:A	50	100	0.98	0.06554
12:114148967:G:A	50	100	0.99	0.02524
12:114149087:G:C	50	100	1	0.03758
12:114149347:A:G	50	100	1	0.01634
12:114149583:G:A	50	100	0.99	0.1451
12:114149923:C:G	50	100	0.99	0.06736
12:114150302:G:A	50	100	1	0.06554
12:114150339:C:T	50	100	0.99	0.142
12:114150390:T:C	50	100	0.99	0.03558
12:114150473:C:A	50	100	1	0.4922
12:114150485:G:A	50	100	0.93	0.0659
12:114150792:C:T	50	100	1	0.01634
12:114150992:T:C	50	100	1	0.06554
12:114151224:T:C	50	100	0.99	0.4964
12:114151528:C:T	50	100	1	0.06718
12:114152268:C:T	50	100	0.98	0.03395
12:114152454:C:T	50	100	1	0.06718
12:114152629:G:A	50	100	0.98	0.3139
12:114152882:T:A	50	100	1	0.3546
12:114153338:G:A	50	100	1	0.07789
12:114153423:C:T	50	100	1	0.1707
12:114153483:C:T	50	100	1	0.3544
12:114153745:C:T	50	100	0.98	0.1445
12:114154093:C:T	50	100	1	0.06554
12:114154265:T:C	50	100	0.97	0.0345
12:114154367:G:A	50	100	0.94	0.02451
12:114154555:C:T	50	100	1	0.1707
12:114155143:G:C	50	100	0.79	0.03141
12:114155144:C:T	50	100	0.96	0.1097
12:114155827:T:C	50	100	1	0.01162
12:114156102:A:G	50	100	0.99	0.177
12:114156178:T:C	50	100	0.99	0.01943
12:114156194:C:G	50	100	0.97	0.09931
12:114156720:G:A	50	98	0.99	0.1022
12:114156733:G:T	50	88	0.88	0.3584
12:114156735:G:T	50	82	0.77	0.2146
12:114157734:C:T	50	100	1	0.4902
12:114157819:C:T	50	100	0.98	0.1467
12:114158129:G:T	50	100	1	0.06935
12:114158277:A:G	50	100	1	0.06554
12:114158873:A:G	50	100	1	0.06554
12:114158963:C:T	50	100	0.98	0.1656
12:114159461:T:C	50	100	0.99	0.4265
12:114159608:C:T	50	100	1	0.06554
12:114160132:G:A	50	100	1	0.1714
12:114160439:C:T	50	100	0.97	0.03613
12:114160634:C:T	50	100	1	0.06572
12:114161422:A:G	50	98	1	0.4922
12:114161456:T:G	50	100	1	0.1387
12:114161674:T:G	50	100	1	0.06554
12:114161770:G:A	50	100	0.97	0.02887
12:114161808:G:A	50	100	1	0.1387
12:114162158:T:C	50	100	1	0.4938
12:114162583:C:G	50	100	0.96	0.02015
12:114162612:C:T	50	100	0.96	0.03667
12:114163067:C:T	50	100	1	0.4946
12:114163120:G:A	50	100	0.96	0.03667
12:114163465:T:A	47	95.7	0.93	0.03268
12:114163475:A:G	48	100	1	0.06554
12:114163914:G:A	50	100	0.98	0.1661
12:114163929:C:T	50	100	0.91	0.0167
12:114164087:G:A	50	100	0.98	0.1663
12:114164274:G:A	50	100	0.99	0.1422
12:114164366:T:C	50	100	1	0.1719
12:114164408:C:T	50	100	1	0.01489
12:114164805:T:C	50	100	0.99	0.2614
12:114165055:C:T	50	100	1	0.06536
12:114165335:G:A	50	100	0.97	0.2208
12:114165474:C:T	50	100	1	0.1719
12:114165634:C:T	50	100	1	0.06536
12:114166009:G:C	50	100	0.98	0.05065
12:114166136:A:T	50	100	0.98	0.1305
12:114166251:G:A	50	100	0.97	0.1309
12:114166310:G:A	50	100	0.99	0.3711
12:114166390:G:A	50	100	0.98	0.3713
12:114166391:G:T	50	100	0.98	0.1369
12:114166397:A:G	50	98	0.86	0.04194
12:114166682:T:C	50	98	0.99	0.01852
12:114167352:A:G	50	100	0.94	0.3486
12:114167426:C:G	50	98	0.99	0.0158
12:114167822:C:A	50	100	0.96	0.01906
12:114168009:A:G	50	100	0.94	0.1305
12:114168076:T:G	50	100	0.97	0.1356
12:114169060:G:A	50	100	0.63	0.02596
12:114169362:A:C	50	94	0.9	0.07734
12:114169447:C:T	50	100	0.96	0.01017
12:114169494:C:A	50	96	0.94	0.1592
12:114169740:G:T	50	98	0.81	0.07952
12:114169966:A:C	50	98	0.9	0.1919
12:114170233:G:T	50	98	0.93	0.07698
12:114170340:C:A	50	100	0.96	0.408
12:114170671:C:T	50	100	0.98	0.09223
12:114171098:A:G	50	100	0.95	0.01688
12:114171181:C:T	50	100	0.94	0.02033
12:114171701:C:A	50	100	0.95	0.01688
12:114171743:A:G	50	100	0.95	0.02542
12:114172269:G:A	50	100	1	0.01616
12:114172337:G:A	50	100	0.96	0.1895
12:114172430:C:T	50	100	0.99	0.02778
12:114172434:T:C	50	100	0.98	0.4247
12:114172462:C:T	50	98	0.91	0.03232
12:114172648:C:T	50	100	0.95	0.1365
12:114172706:G:A	50	100	0.94	0.08115
12:114172711:C:A	50	100	0.96	0.01997
12:114172734:C:A	50	100	0.96	0.1365
12:114172754:G:A	50	100	0.99	0.09314
12:114172770:G:A	50	100	0.98	0.09114
12:114172800:C:T	50	100	0.98	0.02741
12:114172981:G:A	50	100	0.97	0.0216
12:114173000:T:A	50	100	0.94	0.08097
12:114173158:A:G	50	100	0.96	0.0256
12:114173803:G:A	50	100	0.97	0.09096
12:114173912:C:G	50	100	0.98	0.3339
12:114174087:T:C	50	98	0.92	0.05065
12:114174178:A:T	50	100	0.98	0.1084
12:114174260:G:A	50	100	0.97	0.08805
12:114174716:C:T	50	100	1	0.02106
12:114174739:A:G	50	100	0.93	0.02723
12:114175181:G:T	50	100	0.9	0.09423
12:114175367:G:T	50	100	0.99	0.02651
12:114176057:T:G	50	100	0.99	0.1525
12:114176534:A:T	50	100	0.99	0.01616
12:114176582:A:G	50	100	1	0.02106
12:114177027:G:A	50	100	0.98	0.09041
12:114177315:C:T	50	100	0.98	0.1705
12:114177406:A:G	50	100	0.98	0.03431
12:114177426:A:G	50	100	0.97	0.01997
12:114177596:A:G	50	98	0.99	0.163
12:114177635:G:A	50	100	0.98	0.4806
12:114177639:C:T	50	100	1	0.02106
12:114177667:G:A	50	100	0.95	0.08134
12:114177855:T:C	50	100	0.98	0.4072
12:114177856:G:A	50	100	0.95	0.04031
12:114177888:C:G	50	100	0.99	0.03976
12:114177966:C:T	50	100	0.99	0.03758
12:114177979:A:G	50	100	0.98	0.4201
12:114178077:A:G	50	100	0.98	0.3814
12:114178105:G:A	50	100	0.95	0.08134
12:114178191:G:T	50	100	1	0.06699
12:114178384:A:G	50	98	0.99	0.1634
12:114178400:A:C	50	98	0.99	0.1834
12:114178849:G:A	50	100	1	0.02106
12:114179112:C:T	50	100	0.97	0.1231
12:114179186:C:A	50	100	1	0.03322
12:114179265:A:G	50	98	0.98	0.1719
12:114179504:G:A	50	100	0.99	0.03431
12:114179703:T:G	50	98	0.98	0.4454
12:114179711:G:A	50	100	1	0.1089
12:114179749:C:A	50	100	1	0.02342
12:114179929:C:A	50	100	1	0.1124
12:114179951:C:A	50	100	0.97	0.02324
12:114180075:G:C	50	100	0.98	0.0345
12:114180265:C:T	50	100	0.98	0.3322
12:114180348:C:T	50	100	1	0.06718
12:114180701:C:T	50	100	1	0.1273
12:114181198:A:G	50	100	1	0.01924
12:114181260:C:G	50	100	0.98	0.1805
12:114181616:G:A	50	100	1	0.01107
12:114181697:T:C	50	100	1	0.02469
12:114181710:T:C	50	100	1	0.167
12:114181711:G:A	50	100	1	0.02215
12:114181718:C:A	50	100	0.99	0.1788
12:114181807:G:C	50	100	1	0.02215
12:114181898:C:T	50	100	1	0.02215
12:114182265:G:C	50	100	1	0.1166
12:114182435:C:T	50	100	1	0.01924
12:114182531:C:T	50	100	1	0.1166
12:114182546:T:A	49	100	0.98	0.4851
12:114182777:A:T	50	100	1	0.1667
12:114182786:T:C	50	100	0.98	0.1832
12:114182843:C:G	50	100	1	0.01924
12:114182983:G:A	50	100	0.99	0.2987
12:114182995:C:T	50	100	0.99	0.02015
12:114183061:C:T	50	100	1	0.02669
12:114183260:A:G	50	100	0.98	0.3039
12:114183270:C:T	50	100	1	0.02215
12:114183348:C:T	50	100	1	0.02215
12:114183355:G:A	50	100	0.99	0.2834
12:114183662:T:A	50	100	1	0.1672
12:114183732:C:T	50	100	1	0.3464
12:114184167:T:C	50	100	1	0.02251
12:114184815:C:T	50	100	0.99	0.4156
12:114185125:A:G	50	100	0.99	0.1932
12:114185516:C:T	50	100	1	0.09005
12:114185550:C:A	50	100	1	0.02251
12:114186091:G:C	50	100	0.99	0.2024
12:114186168:C:T	50	100	0.95	0.0443
12:114186309:T:C	50	100	0.93	0.03849
12:114186403:G:A	50	100	1	0.1796
12:114186409:A:C	49	100	1	0.2151
12:114186550:G:A	50	100	0.99	0.01089
12:114186686:G:C	50	100	1	0.01634
12:114187446:A:G	50	100	1	0.02723
12:114187532:A:G	50	100	1	0.02233
12:114187828:G:T	50	100	1	0.02723
12:114188257:G:A	50	100	1	0.01452
12:114188369:T:C	50	100	1	0.01471
12:114188687:T:C	50	100	1	0.09241
12:114188856:G:A	50	100	1	0.02397
12:114188889:G:A	50	100	0.99	0.1189
12:114189521:C:G	50	100	0.99	0.1195
12:114190270:C:T	50	100	1	0.01452
12:114190335:A:G	50	100	0.99	0.1198
12:114190534:T:C	50	100	1	0.01452
12:114190744:A:G	50	100	0.99	0.1647
12:114190845:A:T	50	100	1	0.09931
12:114190895:C:T	50	100	1	0.02269
12:114191276:T:G	50	100	0.98	0.2073
12:114191705:G:A	50	100	1	0.09586
12:114191906:C:T	50	100	1	0.02233
12:114192102:A:G	50	100	1	0.1104
12:114192502:T:C	50	100	1	0.4642
12:114192536:C:T	50	100	1	0.09641
12:114193128:C:T	50	100	0.98	0.0325
12:114193269:C:T	50	100	1	0.01434
12:114193331:C:T	50	100	0.99	0.06155
12:114193597:A:G	50	100	0.98	0.07171
12:114193664:C:A	50	100	1	0.02233
12:114193735:C:G	50	100	1	0.02233
12:114193750:G:A	50	100	1	0.3302
12:114193940:T:C	50	100	1	0.02251
12:114194266:G:A	50	96	0.97	0.09332
12:114194398:C:T	50	100	0.94	0.01216
12:114194525:T:C	50	100	1	0.01107
12:114194701:T:C	50	98	0.99	0.4054
12:114194796:C:T	50	100	1	0.1146
12:114194816:A:G	50	100	1	0.01053
12:114195189:T:A	50	100	1	0.02578
12:114195298:G:A	50	94	0.89	0.02723
12:114195606:G:T	50	100	0.88	0.03322
12:114195937:C:T	50	100	0.92	0.04085
12:114196020:G:T	50	100	1	0.0236
12:114196022:G:A	50	100	0.98	0.3373
12:114196088:T:C	50	100	1	0.01126
12:114196135:T:A	50	100	1	0.01071
12:114196214:C:T	50	100	0.97	0.2115
12:114196228:T:C	50	100	0.98	0.2032
12:114196231:T:C	50	100	0.98	0.1747
12:114196500:T:C	50	100	1	0.1418
12:114196823:T:C	50	98	1	0.3054
12:114197415:A:T	50	100	1	0.0906
12:114197421:T:C	50	98	0.98	0.1458
12:114197638:C:T	50	100	0.98	0.0955
12:114197891:C:A	50	100	1	0.02578
12:114198024:T:C	50	100	0.96	0.01525
12:114198434:T:C	50	100	0.99	0.02796
12:114198493:G:A	50	100	1	0.01271
12:114198633:C:T	49	100	0.86	0.01198
12:114198702:G:A	50	100	1	0.02233
12:114198786:A:G	50	100	1	0.03377
12:114198897:A:T	50	100	1	0.02233
12:114199141:T:A	50	98	0.9	0.01325
12:114199445:A:T	50	100	1	0.01053
12:114199457:A:G	50	100	1	0.01053
12:114199617:A:G	50	100	1	0.0187
12:114199618:T:C	50	100	1	0.03395
12:114199621:G:T	50	98	0.99	0.2308
12:114200043:A:C	50	100	0.99	0.4929
12:114200104:A:G	50	100	0.99	0.09985
12:114200477:T:C	50	100	0.97	0.0463
12:114200621:G:A	50	98	0.99	0.3736
12:114200710:T:C	50	100	1	0.09822
12:114201170:A:G	50	100	1	0.221
12:114201409:A:T	50	100	1	0.3017
12:114201580:T:G	50	100	1	0.1645
12:114202145:A:G	50	100	1	0.01053
12:114202228:A:T	50	100	0.89	0.01235
12:114202823:T:C	50	100	1	0.02796
12:114202913:C:A	50	100	1	0.09822
12:114203310:C:T	50	100	1	0.01053
12:114203381:C:A	50	100	1	0.08733
12:114203479:A:G	49	100	1	0.1019
12:114203988:A:G	50	100	1	0.4036
12:114203995:C:T	50	100	1	0.09822
12:114204255:T:C	50	100	1	0.06899
12:114204284:C:T	50	100	1	0.03504
12:114204312:G:T	50	100	1	0.02814
12:114204385:T:C	50	100	1	0.3045
12:114204394:T:G	50	100	1	0.03377
12:114204406:A:T	50	100	1	0.02796
12:114204901:A:G	50	100	1	0.01543
12:114205200:A:G	50	100	1	0.1643
12:114205831:G:A	50	100	0.99	0.01144
12:114206144:T:C	50	100	1	0.05156
12:114206323:T:C	50	100	1	0.1643
12:114206421:G:A	50	100	1	0.01743
12:114206885:G:A	50	100	0.95	0.02578
12:114206928:T:G	50	98	1	0.4045
12:114207031:A:G	50	100	1	0.09659
12:114207421:T:G	50	100	1	0.2977
12:114207551:G:T	50	100	1	0.4036
12:114207579:T:C	50	100	1	0.2977
12:114207834:G:A	50	100	1	0.4029
12:114208058:A:G	50	100	1	0.2231
12:114208388:T:A	50	100	1	0.09659
12:114208457:T:G	50	100	1	0.167
12:114208594:A:G	50	100	1	0.1643
12:114209029:C:T	50	100	1	0.2171
12:114209054:C:T	50	100	1	0.2013
12:114209109:A:G	50	100	1	0.01053
12:114209261:T:C	50	100	1	0.01053
12:114209349:T:G	50	98	1	0.3787
12:114209384:A:G	50	100	0.99	0.05265
12:114209523:T:C	50	100	1	0.03431
12:114209659:A:G	50	100	1	0.02578
12:114209929:A:G	50	100	1	0.3787
12:114210019:C:A	50	100	1	0.3943
12:114210647:T:C	50	100	1	0.167
12:114211305:G:T	50	100	1	0.01543
12:114211334:T:C	50	100	1	0.01543
12:114211564:T:C	50	100	0.98	0.1638
12:114211761:G:A	50	100	1	0.02578
12:114212338:C:A	50	100	1	0.2213
12:114212377:A:G	50	100	1	0.2983
12:114212582:C:T	50	100	1	0.02288
12:114212690:C:T	50	100	0.98	0.08497
12:114212906:A:G	50	100	0.86	0.01198
12:114213141:G:A	50	100	0.93	0.04575
12:114213311:T:G	50	100	1	0.01543
12:114213707:C:A	50	100	0.99	0.2115
12:114214159:T:C	50	100	1	0.02578
12:114214268:C:T	50	100	0.99	0.2093
12:114214831:T:C	50	100	1	0.4237
12:114214946:C:T	50	100	1	0.4557
12:114214953:C:A	50	100	1	0.1206
12:114215095:G:A	50	100	1	0.0305
12:114215103:C:T	50	100	1	0.09023
12:114215144:T:C	50	100	1	0.1638
12:114215462:C:A	50	100	1	0.0256
12:114215519:C:G	50	100	1	0.1253
12:114215632:G:A	50	100	0.99	0.1251
12:114215888:G:A	50	100	1	0.02269
12:114216149:G:C	50	100	0.99	0.1249
12:114216377:C:T	50	98	1	0.09568
12:114216454:A:G	50	98	1	0.1044
12:114216691:G:A	50	100	1	0.1015
12:114216785:C:T	50	100	1	0.01761
12:114217380:C:T	50	98	0.98	0.2222
12:114218336:G:A	50	100	1	0.01289
12:114218348:C:T	50	100	1	0.09495
12:114218512:C:A	50	100	0.93	0.03395
12:114218565:T:G	50	100	1	0.2602
12:114218660:A:C	50	100	0.99	0.1314
12:114218806:G:A	50	100	1	0.1035
12:114218951:G:A	50	100	0.95	0.03922
12:114219019:G:A	50	100	1	0.1031
12:114219024:T:C	50	100	1	0.1004
12:114219206:T:C	50	100	1	0.2554
12:114219491:C:T	50	100	0.96	0.01235
12:114219689:A:C	50	100	1	0.2553
12:114219923:T:G	50	100	0.81	0.01235
12:114220077:A:G	50	98	0.98	0.2231
12:114220232:C:T	50	100	1	0.1048
12:114220488:C:T	50	100	0.98	0.1118
12:114221125:C:T	50	100	1	0.01035
12:114221126:G:A	50	100	0.97	0.02923
12:114221194:G:A	50	100	0.97	0.02814
12:114221305:C:T	50	100	0.98	0.3622
12:114222176:C:T	50	100	0.99	0.2489
12:114222853:T:C	50	100	0.99	0.3842
12:114223171:C:T	50	100	1	0.09441
12:114223199:A:G	50	100	0.94	0.03885
12:114223261:C:G	50	100	0.99	0.3834
12:114223719:C:T	50	100	0.99	0.2433
12:114223984:A:T	50	98	0.98	0.3793
12:114224636:G:A	50	100	0.99	0.09423
12:114224666:T:A	50	100	0.97	0.1216
12:114224756:A:C	50	100	0.88	0.01162
12:114225429:C:T	50	100	0.93	0.01035
12:114225526:G:A	50	100	0.99	0.09477
12:114225528:G:T	50	100	0.96	0.1405
12:114226162:C:T	50	98	0.99	0.09459
12:114226176:T:C	50	94	0.97	0.3564
12:114226708:A:T	50	94	0.95	0.2259
12:114226837:G:A	50	100	1	0.01289
12:114227050:C:T	50	100	0.91	0.01906
12:114227063:C:T	50	100	0.97	0.1344
12:114227115:G:A	50	98	0.96	0.4929
12:114227271:C:A	50	100	0.95	0.4833
12:114227346:C:A	49	100	0.96	0.07861
12:114227357:C:G	50	100	0.94	0.3046
12:114227433:A:T	50	100	0.98	0.1275
12:114227759:T:A	50	90	0.87	0.1273
12:114227763:A:T	47	100	0.95	0.01906
12:114227765:A:T	47	97.9	0.97	0.0354
12:114227875:G:A	50	98	0.97	0.1002
12:114228056:C:A	50	100	1	0.01416
12:114228294:A:G	50	100	0.97	0.2464
12:114228397:G:T	50	100	0.98	0.4207
12:114228760:C:A	50	100	0.99	0.09895
12:114228780:G:A	50	100	0.99	0.439
12:114228782:T:A	50	94	0.88	0.08769
12:114229241:T:A	50	98	0.98	0.4199
12:114229299:C:T	50	100	0.99	0.1278
12:114229379:T:C	50	100	0.98	0.1639
12:114229381:C:T	50	100	0.99	0.09913
12:114229472:C:G	50	98	0.9	0.01344
12:114229934:A:G	50	98	0.98	0.1153
12:114229939:A:C	50	100	0.98	0.1696
12:114229967:G:C	50	100	0.98	0.1153
12:114230111:T:C	50	100	0.99	0.09877
12:114230124:C:A	50	100	0.99	0.1536
12:114230813:T:C	50	100	0.99	0.2476
12:114231927:G:C	50	100	0.99	0.4112
12:114232065:C:A	50	100	0.99	0.1647
12:114232215:T:C	50	100	1	0.1278
12:114232389:T:C	50	100	0.99	0.1645
12:114232819:A:G	50	100	1	0.1284
12:114232858:T:G	50	100	0.99	0.2476
12:114233356:C:T	50	100	0.97	0.01107
12:114233613:A:G	50	100	0.99	0.1569
12:114233750:G:A	50	98	0.87	0.04067
12:114234020:T:A	50	100	0.99	0.2478
12:114234212:C:T	50	98	0.97	0.0325
12:114234323:T:C	50	98	0.95	0.01525
12:114234703:C:A	50	100	0.99	0.1552
12:114234751:A:C	50	100	0.96	0.05011
12:114235203:G:A	50	100	1	0.1532
12:114235429:T:C	50	100	1	0.2082
12:114235616:G:A	50	100	0.99	0.2573
12:114235685:T:C	50	100	1	0.1572
12:114235761:T:G	50	100	1	0.2077
12:114235791:G:T	50	100	1	0.2077
12:114235918:G:C	50	100	0.99	0.3201
12:114235969:T:C	50	100	0.99	0.4631
12:114236456:T:C	50	100	0.99	0.3221
12:114236519:G:C	50	100	0.99	0.1285
12:114236541:C:T	50	98	0.99	0.1654
12:114237408:C:T	50	100	0.99	0.1293
12:114238190:C:T	50	100	0.99	0.1652
12:114238312:C:A	50	100	0.99	0.1652
12:114238665:C:T	50	100	0.99	0.4987
12:114238686:C:T	50	100	0.96	0.09713
12:114238712:C:A	50	100	0.84	0.0187
12:114238745:T:A	50	98	0.9	0.01035
12:114239178:C:T	50	100	0.99	0.4966
12:114239426:G:A	50	100	0.95	0.04902
12:114239686:G:T	50	98	0.99	0.4956
12:114240075:C:T	50	100	0.95	0.01162
12:114240192:G:C	50	100	0.94	0.01089
12:114240513:T:C	50	100	0.99	0.2751
12:114240553:T:A	50	100	0.99	0.1382
12:114240868:A:G	50	100	0.99	0.1015
12:114240920:C:T	50	100	1	0.4764
12:114241063:A:G	50	100	0.99	0.1563
12:114241332:G:A	50	100	1	0.4762
12:114241427:G:C	50	98	0.98	0.01362
12:114241537:T:G	50	100	1	0.1574
12:114241672:G:A	50	100	0.98	0.09187
12:114242284:C:T	49	98	0.99	0.1888
12:114242384:A:G	50	98	0.97	0.2055
12:114243222:C:T	50	100	0.99	0.1013
12:114243747:A:G	49	100	1	0.4855
12:114243755:G:C	46	97.8	0.99	0.1373
12:114243857:G:A	50	100	0.98	0.09205
12:114244380:T:C	50	100	0.99	0.01398
12:114244721:G:A	50	98	0.87	0.03722
12:114244775:A:T	50	100	0.99	0.157
12:114244846:T:C	50	100	1	0.4851
12:114244847:G:A	50	100	0.98	0.191
12:114245409:C:T	50	100	0.99	0.0837
12:114245515:A:G	50	100	1	0.4755
12:114245518:C:A	50	100	1	0.4755
12:114245711:G:T	50	100	0.99	0.1271
12:114245763:G:A	50	100	1	0.4753
12:114245825:A:G	50	100	0.98	0.09205
12:114245968:A:G	50	100	0.98	0.05156
12:114246381:C:T	50	100	1	0.01035
12:114246463:A:G	50	100	0.99	0.3555
12:114246737:T:C	50	100	1	0.4753
12:114247068:G:A	50	100	0.98	0.09241
12:114247632:T:C	50	100	1	0.4804
12:114247766:A:G	50	100	0.99	0.2654
12:114247850:A:T	50	98	0.99	0.3566
12:114247863:A:T	50	100	0.99	0.476
12:114247869:T:A	50	100	0.97	0.09296
12:114248840:G:A	50	100	0.99	0.2747
12:114249035:T:C	50	100	0.99	0.4822
12:114249251:T:C	50	100	0.99	0.4824
12:114249464:A:T	50	98	0.83	0.02887
12:114249506:T:C	50	100	0.98	0.4828
12:114250735:C:A	50	94	0.95	0.124
12:114250914:G:A	50	96	0.82	0.0256
12:114250960:C:T	50	90	0.77	0.1218
12:114251680:C:T	50	92	0.91	0.362
12:114251685:T:C	50	98	0.86	0.06554
12:114251720:G:A	50	98	0.74	0.01307
12:114251839:T:C	50	98	0.92	0.1385
12:114251938:G:C	50	98	0.92	0.2672
12:114251974:T:C	50	98	0.94	0.3293
12:114252139:T:A	50	96	0.93	0.2919
12:114252214:T:C	50	98	0.96	0.1344
12:114252243:G:C	50	98	0.85	0.04684
12:114252481:A:G	50	96	0.91	0.1073
12:114252630:C:T	50	100	0.95	0.291
12:114252708:G:A	50	100	0.94	0.1899
12:114252971:C:T	50	94	0.89	0.06881
12:114253741:C:T	50	100	0.95	0.136
12:114254055:C:G	50	98	0.91	0.08188
12:114254231:A:G	50	96	0.92	0.1797
12:114254395:C:T	50	100	0.94	0.02052
12:114254567:A:T	50	96	0.93	0.4711
12:114254821:G:A	50	96	0.93	0.08733
12:114255326:A:G	50	94	0.93	0.3437
12:114255909:G:T	50	96	0.87	0.07153
12:114257096:G:A	50	100	0.98	0.08987
12:114257297:C:T	50	100	0.83	0.01816
12:114257842:G:T	50	100	0.98	0.09296
12:114258298:T:C	50	98	0.9	0.02723
12:114258659:A:T	49	100	0.91	0.0118
12:114258663:A:T	50	100	0.99	0.01071
12:114258683:T:A	42	100	0.94	0.01398
12:114258840:G:T	50	98	0.94	0.4537
12:114258888:G:A	50	100	0.93	0.4871
12:114259542:C:T	50	100	0.93	0.01344
12:114259607:A:G	50	100	0.98	0.09332
12:114259660:G:T	50	98	0.94	0.1376
12:114259742:T:C	50	98	0.95	0.3963
12:114259847:A:G	50	98	0.86	0.03286
12:114259883:A:T	50	98	0.95	0.3502
12:114260732:C:A	50	96	0.9	0.09041
12:114260933:G:A	50	98	0.78	0.02342
12:114260964:A:G	50	100	0.96	0.1888
12:114261076:T:C	50	100	0.96	0.1754
12:114262340:G:T	50	100	1	0.01071
12:114262989:C:T	50	98	0.77	0.02288
12:114263506:T:C	50	100	0.96	0.1756
12:114263649:C:T	50	98	0.96	0.1354
12:114263793:C:T	50	100	0.96	0.189
12:114264073:C:A	50	100	1	0.09259
12:114264294:C:A	50	100	0.95	0.1975
12:114264433:T:A	50	100	0.95	0.1846
12:114264570:C:T	50	100	1	0.01053
12:114264762:T:C	50	98	0.71	0.01216
12:114264917:T:C	50	100	0.92	0.01289
12:114264992:C:T	50	100	0.95	0.1972
12:114265004:A:T	50	100	0.94	0.1846
12:114265032:C:G	50	98	0.95	0.1968
12:114265309:C:G	50	100	1	0.09386
12:114265371:G:C	50	98	0.8	0.02197
12:114265817:A:C	50	100	1	0.09386
12:114265851:C:G	50	98	0.96	0.291
12:114265869:C:A	50	100	0.96	0.1886
12:114266287:G:A	50	100	0.96	0.3869
12:114266607:A:T	50	98	0.95	0.3869
12:114267517:A:C	50	100	0.98	0.1117
12:114267582:G:C	50	100	0.95	0.3666
12:114267738:C:T	50	100	0.98	0.1117
12:114267781:C:T	50	100	0.95	0.1752
12:114268362:A:G	50	100	0.96	0.01688
12:114268404:G:A	50	100	0.96	0.1888
12:114268588:C:T	50	98	0.92	0.06572
12:114268622:G:T	50	100	0.94	0.1186
12:114268821:C:T	50	100	0.96	0.2455
12:114268984:C:T	50	100	0.98	0.09858
12:114269054:A:G	50	100	0.89	0.01126
12:114269207:A:G	50	94	0.87	0.2611
12:114269565:C:A	50	80	0.82	0.2649
12:114270055:T:C	50	98	0.95	0.01253
12:114270069:T:C	50	100	0.89	0.3426
12:114270106:A:T	50	88	0.89	0.4555
12:114270335:G:T	50	98	0.95	0.4406
12:114270993:A:G	50	98	0.98	0.4659
12:114271361:C:T	49	98	0.85	0.02015
12:114271682:G:A	50	100	0.98	0.4599
12:114271909:G:A	50	100	0.98	0.279
12:114272326:C:T	50	100	0.98	0.03431
12:114272535:G:T	50	100	0.97	0.01325
12:114272877:C:T	50	100	0.98	0.2783
12:114272878:A:G	50	98	1	0.01634
12:114273156:T:C	50	98	1	0.01634
12:114273212:T:G	50	98	1	0.03922
12:114273242:A:C	50	90	0.94	0.1534
12:114273261:T:C	50	100	0.99	0.4261
12:114273844:C:T	50	98	1	0.1158
12:114273853:G:A	50	100	1	0.2787
12:114273898:G:A	50	100	0.99	0.01652
12:114273953:C:A	50	100	0.91	0.04303
12:114274063:T:C	50	96	0.98	0.04212
12:114274281:T:A	50	100	0.97	0.01325
12:114274290:C:T	50	100	1	0.279
12:114274399:G:T	50	100	0.99	0.2783
12:114274868:T:C	50	98	1	0.01888
12:114275577:C:A	50	100	1	0.3114
12:114275588:A:T	50	100	1	0.01107
12:114275710:C:T	50	98	1	0.4277
12:114275857:G:A	50	100	1	0.01634
12:114275972:C:T	50	100	1	0.1144
12:114276091:A:C	50	100	1	0.1156
12:114276093:T:C	50	100	1	0.419
12:114276241:C:T	50	100	1	0.3099
12:114276461:T:C	50	100	0.99	0.3094
12:114276570:G:C	50	100	1	0.427
12:114276594:C:A	50	100	0.99	0.01107
12:114276921:G:C	50	100	1	0.01634
12:114277305:C:T	50	100	1	0.1158
12:114277440:T:C	50	100	1	0.1131
12:114277798:G:T	50	100	0.95	0.01652
12:114277873:G:A	50	100	0.92	0.01216
12:114278073:C:T	50	100	1	0.4268
12:114278381:C:T	50	100	0.9	0.01634
12:114279838:T:A	50	100	1	0.01107
12:114280336:G:T	50	100	1	0.3092
12:114280348:C:T	50	100	1	0.1158
12:114280476:T:C	50	100	1	0.1158
12:114280588:A:G	50	100	1	0.2987
12:114280604:G:A	50	100	0.99	0.278
12:114280842:A:G	50	100	1	0.3092
12:114281148:T:C	50	100	0.99	0.4277
12:114281234:T:C	50	100	1	0.4234
12:114281320:A:T	50	96	0.81	0.01852
12:114281786:C:T	50	100	1	0.3092
12:114281928:A:T	36	75	0.68	0.2787
12:114282555:A:G	50	98	0.93	0.01816
12:114282613:G:T	50	100	1	0.1158
12:114282733:T:C	50	100	1	0.1131
12:114282828:G:A	50	100	1	0.1156
12:114282948:C:T	50	100	0.99	0.2781
12:114283318:G:C	50	100	0.88	0.02142
12:114283342:T:C	50	100	0.99	0.3183
12:114283354:A:G	50	100	0.99	0.4286
12:114283533:A:G	50	100	1	0.2783
12:114283689:A:G	50	100	0.99	0.4286
12:114283698:G:A	50	100	0.99	0.3094
12:114284019:C:T	50	100	0.99	0.2785
12:114284277:T:C	50	100	0.97	0.01979
12:114284374:C:A	50	100	0.98	0.01144
12:114284435:A:G	50	100	1	0.311
12:114284449:T:C	50	100	1	0.1156
12:114284679:G:A	50	100	1	0.3114
12:114285493:G:A	50	100	0.98	0.03068
12:114285616:A:G	50	100	1	0.01089
12:114285945:A:T	50	100	1	0.1102
12:114286187:T:C	50	100	1	0.02179
12:114286430:T:C	50	98	0.91	0.06173
12:114286434:G:A	50	100	1	0.4434
12:114286566:G:A	50	100	1	0.01634
12:114286609:G:A	50	100	1	0.4637
12:114286859:C:T	50	100	1	0.2771
12:114287242:T:C	50	100	1	0.114
12:114287262:C:T	50	100	1	0.1122
12:114287344:G:A	50	100	1	0.112
12:114287543:A:G	50	100	1	0.01652
12:114287797:G:A	50	100	1	0.2355
12:114288099:A:C	50	100	0.99	0.4228
12:114288112:T:C	50	100	0.94	0.01362
12:114288177:T:C	50	100	0.96	0.01616
12:114288270:G:A	50	100	0.99	0.3212
12:114288426:A:G	50	100	1	0.01707
12:114288527:T:C	50	100	0.99	0.4123
12:114288635:G:A	50	100	1	0.01707
12:114289252:A:G	49	95.9	0.99	0.4301
12:114289282:A:G	46	95.7	0.9	0.07407
12:114289288:G:A	45	95.6	0.87	0.06445
12:114289346:T:C	47	95.7	0.99	0.1127
12:114289534:C:G	50	100	0.98	0.4201
12:114290220:A:G	50	100	1	0.01053
12:114290249:A:C	50	100	0.99	0.1126
12:114290333:C:G	50	100	0.94	0.01616
12:114290500:G:A	50	100	0.99	0.1124
12:114290574:G:T	49	100	0.99	0.1124
12:114290664:C:T	50	100	0.99	0.4417
12:114290762:A:G	50	100	0.99	0.4468
12:114290773:C:T	50	98	0.98	0.1852
12:114291062:G:A	50	100	0.99	0.1124
12:114291200:C:T	50	92	0.93	0.2219
12:114291618:A:G	50	100	1	0.1127
12:114291674:G:T	50	100	1	0.1113
12:114291918:A:C	50	100	0.99	0.4513
12:114292067:G:C	50	98	1	0.1129
12:114292383:G:A	50	100	1	0.01053
12:114292410:T:C	50	100	1	0.1113
12:114292534:A:G	50	100	0.99	0.2985
12:114292535:A:C	50	100	1	0.1126
12:114292615:T:G	50	100	1	0.01779
12:114293285:T:A	50	100	1	0.1129
12:114293370:T:C	50	100	1	0.1127
12:114293497:G:T	50	100	1	0.43120000000000003
12:114293592:A:G	50	100	1	0.1127
12:114293797:A:C	50	100	0.95	0.01616
12:114294526:A:G	50	100	0.99	0.4401
12:114294539:A:C	50	100	0.99	0.4399
12:114294540:T:A	50	100	0.99	0.4401
12:114294598:G:A	50	100	0.95	0.01779
12:114294888:A:T	50	100	1	0.4399
12:114295122:G:A	50	100	0.97	0.01616
12:114295140:C:G	50	100	1	0.11
12:114295161:A:G	50	100	1	0.4401
12:114295474:C:T	50	100	1	0.01053
12:114295479:G:T	50	100	0.99	0.431
12:114295656:C:T	50	100	0.88	0.01253
12:114295889:G:A	50	100	1	0.1127
12:114296318:C:A	50	100	1	0.01216
12:114296909:G:T	50	100	0.95	0.01743
12:114296974:C:T	50	100	1	0.1124
12:114297114:T:C	50	100	1	0.1124
12:114297488:G:A	50	100	1	0.4348
12:114297634:A:G	50	100	0.99	0.4294
12:114297799:C:A	50	100	1	0.1124
12:114297930:C:T	42	100	0.84	0.01235
12:114297994:G:A	43	88.4	1	0.4437
12:114298120:T:C	50	100	0.98	0.4123
12:114298167:A:G	50	100	1	0.1093
12:114298238:A:G	49	98	0.99	0.3361
12:114298316:A:G	50	100	1	0.1089
12:114298851:G:A	50	100	0.99	0.1117
12:114298926:G:A	50	100	1	0.01071
12:114299100:A:G	50	100	0.99	0.2816
12:114299474:C:A	50	98	0.89	0.06318
12:114299940:C:T	50	100	1	0.01071
12:114300584:C:T	50	100	0.98	0.0216
12:114300952:G:A	50	100	1	0.01616
12:114300961:G:C	50	100	1	0.0167
12:114301026:C:T	50	100	1	0.02179
12:114301178:G:C	50	98	0.99	0.4653
12:114301473:G:C	50	100	0.99	0.1759
12:114301786:T:A	50	100	0.92	0.01089
12:114302296:C:T	50	100	1	0.01071
12:114302319:C:T	50	100	0.86	0.01344
12:114302756:G:A	50	100	1	0.01398
12:114302934:A:G	50	100	0.99	0.1768
12:114303149:T:C	50	100	0.99	0.1768
12:114303177:C:A	50	98	0.98	0.3809
12:114303429:A:G	50	94	0.71	0.0167
12:114303989:G:A	50	100	0.94	0.01416
12:114304365:C:T	46	93.5	0.9	0.04139
12:114304366:G:A	45	100	0.99	0.01071
12:114304368:A:G	48	100	0.98	0.01525
12:114304395:A:T	45	84.4	0.74	0.1186
12:114304424:C:A	50	100	1	0.01071
12:114304731:A:G	50	100	1	0.01071
12:114305357:C:T	50	98	0.79	0.01162
12:114305540:A:G	50	100	1	0.0138
12:114305566:A:G	50	100	0.99	0.1768
12:114305568:G:T	50	100	1	0.1086
12:114305839:C:A	50	100	0.99	0.2596
12:114305854:G:C	50	98	0.94	0.02288
12:114306417:C:T	50	100	0.99	0.1768
12:114306443:A:G	50	98	1	0.2747
12:114306623:G:C	50	100	1	0.02215
12:114306694:G:A	50	100	0.99	0.1768
12:114307091:C:T	50	100	1	0.01089
12:114307430:A:G	50	98	0.99	0.1647
12:114307871:T:A	50	100	1	0.01071
12:114307934:C:T	50	98	1	0.3237
12:114308146:T:C	50	100	1	0.02197
12:114308745:G:A	50	100	1	0.01616
12:114308755:G:A	50	100	1	0.3134
12:114309102:T:C	50	98	0.98	0.1841
12:114309152:T:C	50	98	1	0.2741
12:114309269:G:A	50	100	0.98	0.01616
12:114309599:A:T	50	100	1	0.01362
12:114309728:A:C	50	98	0.99	0.4737
12:114310404:A:G	50	100	1	0.02197
12:114310465:C:G	50	100	1	0.02197
12:114310869:T:C	50	100	1	0.01071
12:114311054:T:C	50	100	1	0.01071
12:114311435:T:A	50	100	0.95	0.01616
12:114311445:G:A	50	100	1	0.02215
12:114311715:A:G	50	100	0.99	0.02233
12:114311886:C:G	50	94	0.97	0.2033
12:114311956:C:T	50	98	0.7	0.02778
12:114312026:C:T	50	98	0.91	0.01852
12:114312031:T:C	50	96	0.94	0.3617
12:114312518:C:T	50	98	0.72	0.0394
12:114313184:C:T	50	98	0.95	0.1676
12:114313386:G:A	50	100	0.93	0.09749
12:114313484:G:C	49	100	0.9	0.01725
12:114313744:G:A	50	98	0.96	0.2367
12:114314147:C:G	50	98	0.96	0.1743
12:114314189:G:A	50	98	0.97	0.2485
12:114314670:G:C	50	98	0.99	0.09332
12:114314695:G:A	50	100	0.97	0.441
12:114314802:C:T	50	98	0.86	0.06445
12:114315437:G:A	50	100	0.95	0.07861
12:114315593:C:T	50	100	0.99	0.1195
12:114315863:C:T	50	100	1	0.01997
12:114315989:T:A	50	100	0.98	0.4648
12:114316455:G:C	50	100	0.96	0.1026
12:114316577:G:A	50	100	0.98	0.1786
12:114316715:A:C	50	100	0.98	0.4644
12:114316726:C:A	50	100	0.98	0.1785
12:114316728:T:C	50	100	1	0.01107
12:114316813:T:C	50	100	0.98	0.4642
12:114316841:C:T	50	100	0.98	0.01398
12:114316842:G:A	50	100	0.97	0.02741
12:114317078:T:C	50	100	0.97	0.01071
12:114317201:C:T	50	100	0.98	0.02669
12:114317802:G:A	50	100	0.97	0.1434
12:114317835:A:G	50	100	0.99	0.1133
12:114318042:G:A	50	100	0.86	0.01089
12:114318314:A:G	50	100	1	0.02832
12:114318564:T:C	50	100	1	0.01652
12:114318607:T:G	50	100	0.98	0.2004
12:114319151:C:G	50	100	1	0.01652
12:114319290:T:C	50	100	0.97	0.1432
12:114319414:A:T	50	100	1	0.01144
12:114319525:C:T	50	100	0.97	0.1432
12:114319548:C:G	50	100	0.98	0.4639
12:114319679:C:G	50	100	1	0.0935
12:114320002:C:A	50	100	0.91	0.05955
12:114320058:C:T	50	100	1	0.01652
12:114320925:T:C	50	100	0.98	0.1467
12:114320968:G:A	50	96	0.98	0.2614
12:114321691:G:C	50	100	0.99	0.2507
12:114321724:C:G	50	100	0.98	0.04321
12:114322080:C:T	50	100	1	0.08606
12:114322086:G:C	50	98	0.99	0.2335
12:114322542:T:C	50	100	0.98	0.1476
12:114322562:T:A	50	100	0.99	0.3373
12:114322611:T:G	50	98	0.99	0.3212
12:114322635:C:T	50	98	0.98	0.04557
12:114322674:A:G	50	100	0.98	0.2567
12:114322699:C:A	50	100	1	0.07226
12:114322851:C:T	50	100	0.98	0.3214
12:114323010:G:A	50	100	0.99	0.3375
12:114323158:C:T	50	100	0.98	0.1478
12:114323343:A:G	50	100	0.98	0.1509
12:114323675:C:T	50	100	0.99	0.3188
12:114323778:A:G	50	100	0.99	0.3192
12:114323880:T:C	50	98	0.98	0.3204
12:114323913:C:T	50	100	0.99	0.319
12:114323959:T:C	50	100	0.99	0.319
12:114324025:A:G	50	100	0.99	0.319
12:114324374:C:A	50	100	0.98	0.2478
12:114324445:G:T	50	100	1	0.01616
12:114325390:T:G	50	100	0.97	0.04811
12:114326337:T:C	50	100	0.98	0.1483
12:114326780:C:T	50	100	1	0.01634
12:114326894:A:G	50	100	0.97	0.3248
12:114326957:C:T	50	100	0.98	0.3281
12:114328022:C:T	50	100	1	0.2491
12:114328418:C:A	50	100	0.98	0.04539
12:114328588:G:C	49	100	1	0.2491
12:114328705:A:G	50	100	0.98	0.148
12:114328915:G:C	50	100	0.98	0.3279
12:114328927:C:T	50	100	1	0.2489
12:114328930:G:T	50	100	0.98	0.4933
12:114328997:C:T	50	100	1	0.2509
12:114329018:T:A	50	100	1	0.04847
12:114329273:C:T	50	100	0.97	0.04539
12:114329344:C:G	50	100	0.98	0.248
12:114329690:C:G	50	100	0.97	0.04539
12:114329768:A:T	50	100	0.96	0.01362
12:114330014:T:A	50	100	1	0.01616
12:114330175:G:A	50	100	0.99	0.2489
12:114330182:A:G	50	100	0.97	0.148
12:114330212:T:C	50	100	1	0.12
12:114330307:C:T	50	100	0.99	0.2487
12:114330322:A:G	50	100	0.99	0.3199
12:114330507:A:G	50	100	0.98	0.3255
12:114330514:C:T	50	100	0.97	0.4125
12:114331510:A:T	50	96	0.96	0.3192
12:114331511:T:C	50	96	0.97	0.3192
12:114331724:T:C	50	100	0.98	0.2351
12:114331763:C:T	50	100	0.97	0.264
12:114331790:C:G	50	100	0.99	0.01035
12:114331851:G:T	50	100	0.93	0.05628
12:114331881:A:T	50	100	0.97	0.01761
12:114331926:G:T	50	100	0.98	0.3439
12:114332607:A:G	50	100	1	0.01198
12:114332651:G:A	50	100	0.99	0.01035
12:114333020:G:A	50	100	0.96	0.01017
12:114333067:G:A	50	100	0.99	0.1002
12:114333236:C:T	49	98	0.94	0.1344
12:114333246:C:T	50	100	0.95	0.01743
12:114333315:G:A	50	98	0.98	0.2741
12:114333497:G:A	50	100	0.99	0.1
12:114333631:C:A	50	100	0.99	0.09332
12:114333763:G:A	50	100	0.94	0.01053
12:114334148:G:A	49	100	1	0.4461
12:114334259:G:C	50	98	1	0.4434
12:114334441:G:A	50	98	0.99	0.2709
12:114334466:C:T	50	100	0.99	0.01834
12:114334470:G:A	50	100	1	0.1167
12:114334499:C:T	50	100	0.99	0.1351
12:114334529:C:G	50	100	0.99	0.08515
12:114334752:A:G	50	100	0.98	0.1839
12:114334805:T:G	50	100	0.98	0.02433
12:114334903:C:T	50	98	1	0.2861
12:114334953:C:T	50	100	0.99	0.218
12:114334970:T:C	50	100	0.98	0.08515
12:114335052:T:C	50	100	1	0.1167
12:114335088:T:C	50	100	0.99	0.1625
12:114335347:C:T	50	100	0.99	0.1354
12:114335406:T:C	50	100	1	0.01507
12:114335494:T:A	50	100	0.97	0.01452
12:114335921:G:A	50	100	0.99	0.1344
12:114336257:G:C	50	100	0.98	0.02433
12:114336342:T:C	50	100	0.99	0.1354
12:114336390:A:C	50	100	1	0.1908
12:114336494:G:A	50	100	0.99	0.02814
12:114336680:G:A	50	100	1	0.2184
12:114336760:G:T	50	100	1	0.07335
12:114336821:A:C	50	100	1	0.3938
12:114337149:C:A	50	100	1	0.01471
12:114337435:G:A	50	100	1	0.437
12:114337511:T:C	50	100	1	0.1797
12:114337604:G:A	50	100	0.99	0.1242
12:114337627:T:C	50	100	0.99	0.09604
12:114337831:G:A	50	100	1	0.01107
12:114338059:C:T	49	100	1	0.4319
12:114338322:A:G	50	100	0.99	0.06118
12:114338381:G:C	50	100	1	0.2119
12:114338477:A:G	50	100	0.98	0.2558
12:114338550:G:A	50	100	1	0.01452
12:114338882:A:G	50	100	1	0.01162
12:114338993:G:T	50	100	0.98	0.02451
12:114339444:A:G	50	100	1	0.1854
12:114339563:A:G	50	100	0.99	0.0492
12:114339775:G:A	50	100	0.97	0.02451
12:114339933:T:C	50	100	0.96	0.01416
12:114340296:C:T	50	100	1	0.01071
12:114340382:A:G	50	100	1	0.4316
12:114340642:C:G	50	100	0.99	0.1344
12:114341416:C:A	50	100	0.98	0.1144
12:114342128:A:C	50	100	0.95	0.0167
12:114342183:T:C	50	100	1	0.3631
12:114342193:T:C	50	100	1	0.3631
12:114342634:C:T	50	100	0.91	0.01053
12:114342837:C:G	50	100	1	0.219
12:114343135:A:C	50	100	0.99	0.02397
12:114343208:A:G	50	100	0.99	0.2313
12:114343574:A:G	50	100	0.98	0.1109
12:114343847:G:A	50	100	0.99	0.226
12:114344171:A:T	50	100	1	0.01017
12:114344237:T:C	50	100	0.98	0.0187
12:114344341:G:A	50	100	0.99	0.01253
12:114344392:G:A	49	100	0.99	0.03958
12:114344437:C:A	50	100	0.88	0.01144
12:114344905:T:C	50	100	0.99	0.2825
12:114345331:G:A	50	100	0.97	0.02124
12:114345345:C:T	50	98	0.96	0.01779
12:114345465:C:T	50	100	1	0.01507
12:114345647:C:T	50	100	1	0.2222
12:114345745:G:A	50	100	1	0.2062
12:114346235:C:T	50	100	0.99	0.2466
12:114346381:C:T	50	100	1	0.2369
12:114346393:G:A	50	100	1	0.01525
12:114346512:G:A	50	100	1	0.187
12:114346526:G:A	50	100	1	0.01525
12:114346932:C:A	50	100	0.97	0.2184
12:114347245:A:C	50	100	0.96	0.1293
12:114347474:G:A	50	98	1	0.211
12:114347700:C:T	50	100	1	0.04012
12:114348310:G:A	50	100	0.99	0.274
12:114348328:C:T	50	100	1	0.01471
12:114348413:G:A	50	98	0.94	0.03849
12:114348449:C:G	50	98	1	0.191
12:114348593:A:G	50	96	0.86	0.02378
12:114348675:T:C	50	100	0.99	0.2767
12:114348875:T:C	50	100	0.96	0.01525
12:114349003:C:T	50	100	1	0.2239
12:114349078:G:A	50	98	0.74	0.01507
12:114349290:C:G	50	100	1	0.01543
12:114349300:A:G	50	100	0.97	0.1914
12:114349344:A:G	50	100	0.99	0.01434
12:114349372:A:G	50	100	1	0.2092
12:114349435:C:A	50	100	1	0.01543
12:114349560:A:C	50	96	0.99	0.4159
12:114349761:G:C	50	100	0.98	0.06627
12:114349964:A:G	50	100	0.99	0.2342
12:114350065:T:C	50	100	1	0.05211
12:114350147:A:T	50	100	0.99	0.03413
12:114350776:G:C	50	100	1	0.02415
12:114350778:A:G	50	100	0.98	0.08733
12:114351241:T:C	50	98	1	0.2625
12:114351421:G:A	50	98	0.99	0.4818
12:114351522:C:A	50	100	0.99	0.1298
12:114351545:A:G	50	98	1	0.2627
12:114351616:G:A	50	98	0.97	0.01071
12:114351673:A:G	50	98	1	0.2967
12:114352005:A:G	50	98	0.99	0.3769
12:114352254:C:T	50	100	0.99	0.1294
12:114352255:G:T	50	100	0.99	0.05047
12:114352259:A:G	50	100	0.98	0.08932
12:114352695:A:G	50	98	0.99	0.4359
12:114353062:G:A	50	100	0.98	0.1294
12:114353079:T:A	50	98	0.99	0.3132
12:114353101:A:G	50	100	0.81	0.01107
12:114353158:T:C	50	98	0.99	0.04975
12:114353168:A:G	50	100	0.98	0.1251
12:114353650:A:C	50	98	1	0.2731
12:114353651:G:A	50	100	0.98	0.1062
12:114353723:A:G	50	100	1	0.1914
12:114354431:T:C	50	98	1	0.3065
12:114354720:G:A	50	100	1	0.02415
12:114354931:C:T	50	100	1	0.02269
12:114355435:C:T	50	98	0.99	0.4521
12:114355455:T:C	50	100	1	0.04775
12:114355808:G:A	50	100	0.97	0.02342
12:114356252:T:G	50	98	1	0.3014
12:114356398:T:C	50	100	0.96	0.1558
12:114357638:G:A	50	100	1	0.3255
12:114358479:G:T	50	100	0.98	0.1155
12:114358582:T:G	50	100	0.98	0.1175
12:114358883:T:C	50	100	1	0.3399
12:114359288:G:T	50	100	0.99	0.472
12:114359501:A:G	50	100	0.99	0.4584
12:114359542:A:G	50	100	0.99	0.01289
12:114359760:G:A	50	100	1	0.02959
12:114359809:T:C	50	100	0.97	0.1144
12:114359922:C:A	50	100	0.98	0.1062
12:114360060:T:A	50	100	0.98	0.215
12:114360124:G:A	50	100	1	0.0207
12:114360277:C:T	50	100	1	0.3404
12:114360419:G:A	50	100	0.87	0.03377
12:114361452:A:G	50	100	1	0.04611
12:114361883:G:T	50	98	0.94	0.03395
12:114362058:A:T	50	100	1	0.1805
12:114362121:C:T	50	98	0.95	0.0118
12:114362169:G:A	50	100	0.99	0.4101
12:114362315:T:C	50	98	0.91	0.04139
12:114362584:C:T	50	100	1	0.02959
12:114362731:C:T	50	100	0.99	0.06064
12:114363008:A:G	50	100	0.99	0.4207
12:114363022:C:T	50	100	0.99	0.06881
12:114363420:A:G	50	100	1	0.04611
12:114363529:C:T	50	100	1	0.03613
12:114363728:C:A	50	100	1	0.01543
12:114363805:T:C	50	100	1	0.1803
12:114363967:G:A	50	100	0.99	0.469
12:114364290:C:G	50	100	1	0.02959
12:114364333:A:G	50	100	0.99	0.4196
12:114364468:A:T	50	100	1	0.02269
12:114364510:T:G	50	100	1	0.01017
12:114364556:A:G	50	100	0.99	0.4325
12:114364928:C:T	50	100	0.98	0.06881
12:114364955:G:A	50	100	0.98	0.4679
12:114365150:C:T	50	100	1	0.03159
12:114365198:G:C	50	98	1	0.03649
12:114365539:A:T	50	100	0.89	0.05428
12:114365646:C:T	50	100	1	0.02977
12:114366775:A:C	50	100	0.98	0.228
12:114367093:G:C	50	100	0.99	0.4228
12:114367278:T:A	50	100	1	0.1952
12:114367391:G:C	50	100	0.98	0.04357
12:114367447:G:A	50	100	0.96	0.03177
12:114367843:T:C	50	98	0.98	0.3081
12:114368155:G:A	50	100	0.97	0.1258
12:114368189:T:A	50	100	1	0.02977
12:114368411:G:A	50	100	0.98	0.04357
12:114368429:C:T	50	100	1	0.03141
12:114368716:C:T	50	100	0.97	0.01344
12:114368730:T:C	50	100	0.98	0.06826
12:114368736:C:T	50	100	1	0.03722
12:114369080:A:G	50	98	0.98	0.4094
12:114369230:G:A	50	100	0.99	0.4306
12:114369421:C:T	50	100	0.97	0.0138
12:114369583:G:A	50	100	0.73	0.01797
12:114369821:A:G	50	100	1	0.02977
12:114370248:G:T	50	98	0.97	0.2095
12:114370292:G:A	39	79.5	0.73	0.0679
12:114370293:A:C	47	87.2	0.9	0.4395
12:114370311:A:G	47	95.7	0.75	0.03068
12:114370312:G:A	48	95.8	0.75	0.03014
12:114370533:A:G	50	100	0.92	0.04539
12:114370833:G:A	50	100	0.98	0.282
12:114370918:C:T	50	100	1	0.03195
12:114370979:C:T	50	100	0.98	0.1262
12:114371844:G:C	50	100	0.95	0.02905
12:114371878:G:A	50	100	0.95	0.1721
12:114371888:G:C	50	100	1	0.02469
12:114372591:C:T	50	98	1	0.08134
12:114372832:G:C	50	98	1	0.1164
12:114372851:A:G	50	98	1	0.118
12:114372949:A:T	50	98	1	0.07553
12:114373164:G:C	50	100	0.97	0.01416
12:114373237:A:G	50	100	0.98	0.1772
12:114373247:C:T	50	100	1	0.0305
12:114373318:C:T	50	100	1	0.02469
12:114373550:T:C	50	100	0.99	0.1954
12:114373590:C:T	50	100	1	0.02451
12:114373612:T:C	50	100	1	0.03014
12:114373615:T:A	50	100	1	0.03014
12:114373708:C:T	50	100	1	0.02451
12:114373815:C:T	50	100	1	0.03014
12:114373849:T:C	50	98	1	0.03014
12:114374821:T:C	50	100	0.97	0.1906
12:114375303:T:C	50	100	1	0.03195
12:114375508:T:C	50	100	0.97	0.1801
12:114376188:C:T	50	98	0.99	0.03413
12:114376274:T:C	50	92	0.97	0.4826
12:114376344:C:G	50	100	1	0.01561
12:114376481:T:G	50	100	0.98	0.4464
12:114376564:G:C	50	100	1	0.0158
12:114376611:G:A	50	100	0.98	0.06173
12:114377459:C:T	50	98	0.98	0.1004
12:114377512:A:T	50	100	1	0.02469
12:114377513:A:C	50	100	0.97	0.02469
12:114377514:A:C	50	100	1	0.02469
12:114377539:G:T	50	98	0.98	0.09967
12:114377617:C:T	50	98	0.98	0.09967
12:114377618:G:A	50	100	0.99	0.02306
12:114377718:G:A	50	98	0.99	0.03377
12:114377719:A:T	50	100	0.95	0.1583
12:114377720:C:G	50	98	0.97	0.09985
12:114377951:G:A	50	100	0.98	0.02306
12:114378555:C:T	50	98	0.95	0.3355
12:114378558:A:T	50	100	0.94	0.1474
12:114378743:G:C	50	100	0.94	0.2268
12:114379015:A:T	50	98	0.86	0.2106
12:114379515:T:G	50	96	0.9	0.264
12:114379724:T:C	50	98	0.94	0.3074
12:114380448:C:T	50	100	0.83	0.02796
12:114380570:T:C	50	98	0.94	0.199
12:114380622:G:T	50	100	0.98	0.01979
12:114380697:G:A	50	100	0.74	0.01598
12:114380933:A:T	50	100	0.95	0.02378
12:114381174:A:C	50	100	0.98	0.04484
12:114381955:A:G	50	100	0.98	0.3553
12:114382182:T:C	50	100	0.98	0.3393
12:114382445:C:T	50	100	0.98	0.3393
12:114382475:G:A	50	100	0.97	0.3551
12:114382537:G:A	50	100	0.97	0.2952
12:114382643:G:A	50	100	0.72	0.01616
12:114382791:C:T	50	100	0.95	0.04049
12:114383466:A:G	50	100	0.97	0.3027
12:114383635:T:C	50	100	0.98	0.3448
12:114383646:C:T	50	100	0.98	0.3482
12:114383892:C:T	50	100	0.98	0.3391
12:114383899:T:C	50	100	0.98	0.3391
12:114384063:G:T	50	100	0.99	0.04484
12:114384487:C:T	50	100	0.99	0.02977
12:114384592:T:A	50	100	0.99	0.01979
12:114384914:T:C	50	100	0.74	0.01616
12:114385091:C:T	50	100	0.99	0.04521
12:114385284:G:A	50	98	0.96	0.2741
12:114385286:C:G	50	100	0.99	0.01979
12:114385293:C:T	50	98	0.92	0.1449
12:114385382:G:T	50	98	0.95	0.1937
12:114385728:A:G	50	100	0.99	0.04521
12:114387114:A:C	50	100	0.96	0.2907
12:114387115:A:C	50	100	0.98	0.3357
12:114387614:C:T	50	100	0.85	0.02015
12:114387839:C:T	50	98	0.92	0.02415
12:114387915:C:T	50	100	0.99	0.3446
12:114388056:C:T	50	100	0.99	0.04503
12:114388318:T:C	50	100	0.99	0.3444
12:114388472:A:T	50	100	0.99	0.3442
12:114388473:A:T	50	100	0.99	0.3444
12:114388843:C:T	50	100	1	0.0158
12:114388928:T:A	50	100	0.97	0.01743
12:114388974:G:A	50	100	0.97	0.2656
12:114389082:A:C	50	100	0.99	0.3435
12:114389230:A:C	50	100	0.61	0.01616
12:114389520:A:C	50	98	0.99	0.3433
12:114389521:G:A	50	100	1	0.04503
12:114389627:A:G	45	93.3	0.98	0.3066
12:114389878:C:T	50	100	0.96	0.266
12:114389902:A:G	50	96	0.95	0.201
12:114389932:A:G	50	100	0.97	0.01598
12:114390184:C:T	50	100	1	0.01035
12:114390809:G:A	50	100	0.96	0.01743
12:114390877:G:A	50	100	0.97	0.2665
12:114391130:G:T	50	100	0.99	0.3444
12:114391166:A:G	50	100	0.96	0.01743
12:114391216:G:T	50	100	0.95	0.1075
12:114391414:G:A	50	100	0.94	0.01997
12:114391512:C:T	50	100	1	0.01979
12:114392109:A:G	49	100	1	0.04521
12:114392477:A:T	50	100	1	0.01979
12:114392542:A:C	50	100	0.99	0.3399
12:114392563:C:A	50	100	0.99	0.3402
12:114392895:G:A	50	100	0.98	0.3244
12:114392969:C:G	50	100	1	0.04521
12:114393165:G:A	50	100	0.84	0.02524
12:114393184:A:G	50	100	0.94	0.01743
12:114393497:C:T	50	100	0.93	0.02923
12:114393739:A:C	50	100	0.95	0.0236
12:114393970:A:G	50	100	0.95	0.03195
12:114394173:A:G	50	100	0.96	0.1547
12:114394222:A:G	50	100	0.94	0.02887
12:114394555:T:C	50	100	0.98	0.3422
12:114394705:C:A	50	100	0.98	0.362
12:114395389:G:A	50	100	0.93	0.1069
12:114395498:C:T	50	100	0.9	0.02869
12:114395700:T:C	50	100	0.94	0.1093
12:114395975:T:G	50	100	0.91	0.02778
12:114396023:C:T	50	100	0.88	0.0285
12:114396037:G:T	50	100	0.99	0.04593
12:114396115:A:G	50	100	0.92	0.05428
12:114396177:C:T	50	100	0.99	0.04593
12:114397325:A:G	50	100	0.93	0.07244
12:114397433:T:C	50	100	0.83	0.01616
12:114397445:C:T	50	100	0.85	0.01452
12:114399566:G:A	50	100	0.92	0.05192
12:114399956:G:A	50	96	0.81	0.1805
12:114400434:C:A	50	100	0.8	0.02033
12:114400477:C:A	50	98	0.89	0.05265
12:114400994:A:G	50	98	0.92	0.02505
12:114401186:A:G	50	100	0.76	0.02505
12:114401398:T:G	50	100	0.94	0.05301
12:114401437:A:T	50	98	0.88	0.05537
12:114401451:G:A	50	100	0.95	0.04339
12:114401939:A:T	50	100	0.93	0.02106
12:114402126:T:G	50	100	0.88	0.05428
12:114402151:C:A	50	100	0.72	0.01325
12:114402236:C:G	50	98	0.89	0.04902
12:114402286:A:C	50	92	0.87	0.3916
12:114402330:G:T	50	98	0.88	0.03849
12:114402342:T:C	50	96	0.84	0.02542
12:114402642:C:T	50	96	0.92	0.02433
12:114402934:G:A	50	100	0.65	0.03068
12:114403558:C:T	50	100	0.92	0.01452
12:114404147:A:G	50	100	0.93	0.01834
12:114404191:A:G	50	94	0.92	0.2142
12:114404479:A:G	50	98	0.94	0.1151
12:114404603:T:C	50	100	0.98	0.0158
12:114404691:A:G	50	100	0.97	0.01198
12:114404806:C:T	50	100	0.97	0.01198
12:114405121:C:G	50	94	0.96	0.1908
12:114405801:C:T	50	98	0.96	0.1024
12:114406292:C:T	50	100	0.95	0.01107
12:114406398:G:A	50	100	0.91	0.1578
12:114406712:G:A	50	100	0.95	0.01107
12:114407701:T:C	50	96	0.93	0.2055
12:114407802:G:T	50	100	0.97	0.04902
12:114408080:G:T	50	100	0.98	0.05519
12:114408320:G:A	50	100	0.95	0.01126
12:114408423:G:C	50	100	0.97	0.05501
12:114409238:C:T	50	100	0.97	0.01507
12:114409331:G:A	50	100	0.94	0.11
12:114409565:C:T	50	96	0.87	0.01834
12:114409753:C:T	50	100	0.97	0.0216
12:114410034:T:C	50	96	0.85	0.02033
12:114410037:C:A	49	100	0.95	0.1035
12:114410144:C:A	50	100	0.79	0.03468
12:114410640:T:C	50	98	0.95	0.1668
12:114410755:G:C	50	96	0.92	0.1432
12:114411390:G:A	50	98	0.97	0.2331
12:114411432:G:A	50	100	0.95	0.3437
12:114411495:A:T	50	100	0.94	0.06954
12:114411929:C:T	50	100	0.95	0.1481
12:114412061:C:T	50	98	0.96	0.2387
12:114412062:G:A	50	100	0.9	0.06445
12:114412289:C:T	50	98	0.97	0.3016
12:114412665:C:T	50	100	0.99	0.06391
12:114412864:A:T	50	100	0.95	0.1656
12:114413261:C:T	50	100	0.94	0.0817
12:114413346:A:G	50	100	0.96	0.2562
12:114413481:C:T	50	100	0.98	0.1414
12:114413643:T:C	50	100	0.9	0.02397
12:114413787:G:A	50	98	0.97	0.2384
12:114414203:C:A	50	96	0.97	0.2367
12:114414315:G:A	49	100	0.95	0.06046
12:114414624:A:C	50	100	0.98	0.0443
12:114414703:C:A	50	100	0.99	0.03304
12:114414713:T:C	50	100	0.99	0.02433
12:114415122:G:A	50	100	1	0.03304
12:114415151:T:C	50	100	0.98	0.0915
12:114416154:G:A	50	98	0.94	0.04375
12:114416284:G:C	50	98	0.94	0.1574
12:114416467:G:C	50	100	0.98	0.04466
12:114416534:C:G	50	100	0.78	0.01852
12:114417124:T:C	50	100	0.97	0.2591
12:114417191:A:C	50	98	0.96	0.3286
12:114417594:C:A	50	100	0.99	0.03304
12:114418617:G:A	50	100	0.98	0.2335
12:114418830:C:T	50	100	0.93	0.02251
12:114418855:T:G	45	93.3	0.94	0.1373
12:114418856:G:A	45	93.3	0.95	0.1369
12:114418858:G:A	41	100	0.97	0.02578
12:114418859:G:C	42	92.9	0.95	0.1369
12:114418988:A:T	50	100	0.99	0.4606
12:114419014:A:T	50	100	1	0.02288
12:114419084:T:C	50	100	0.99	0.4355
12:114419146:C:G	50	100	0.99	0.2908
12:114419374:A:T	50	100	0.99	0.4366
12:114419433:G:A	50	100	1	0.01688
12:114419455:T:G	50	100	0.98	0.0325
12:114419527:A:G	50	100	0.98	0.1082
12:114419553:A:G	50	100	0.99	0.2337
12:114419583:C:A	50	100	0.99	0.2242
12:114419889:A:G	50	100	0.99	0.1643
12:114419921:A:G	50	100	1	0.4274
12:114419942:G:A	50	100	0.96	0.02233
12:114420015:G:A	50	100	0.99	0.2242
12:114420019:T:C	50	100	1	0.3479
12:114420442:G:A	50	98	0.99	0.2447
12:114420821:G:T	50	100	0.97	0.02578
12:114421020:T:C	50	100	0.95	0.02415
12:114421331:A:G	50	100	0.97	0.02578
12:114421389:A:G	50	100	0.99	0.2527
12:114421409:G:A	50	100	1	0.2529
12:114421679:C:T	50	100	0.9	0.01235
12:114422252:T:C	50	100	0.99	0.234
12:114422391:T:G	50	100	1	0.03395
12:114422545:T:C	50	100	0.99	0.03232
12:114422663:C:A	50	100	0.99	0.02288
12:114422696:C:T	50	100	0.99	0.03232
12:114422759:T:C	50	98	0.9	0.01906
12:114422854:T:C	50	100	0.99	0.2086
12:114423003:A:T	50	100	1	0.2542
12:114423013:T:C	50	100	0.98	0.0236
12:114423095:A:G	50	100	1	0.2542
12:114423129:C:T	50	100	0.97	0.02542
12:114423914:G:A	50	100	1	0.2542
12:114423989:A:G	50	100	0.99	0.0236
12:114425116:C:A	50	100	0.99	0.2589
12:114425148:C:T	50	100	0.98	0.2614
12:114425154:A:T	50	100	1	0.284
12:114425390:C:A	50	100	0.99	0.02288
12:114425403:T:C	50	100	1	0.2545
12:114425404:G:T	50	94	0.7	0.02524
12:114425841:A:G	50	100	0.99	0.2542
12:114425900:C:T	50	100	0.99	0.0236
12:114425953:C:T	50	100	0.97	0.02542
12:114426054:A:C	50	100	0.8	0.01325
12:114426124:G:A	49	100	1	0.01035
12:114426447:C:T	50	100	0.99	0.258
12:114426673:A:G	50	100	1	0.3007
12:114426813:G:A	50	98	1	0.2574
12:114426845:C:G	50	100	0.99	0.2542
12:114426967:G:T	50	100	1	0.03341
12:114427457:C:T	50	100	0.97	0.0463
12:114427487:C:T	50	100	0.98	0.09768
12:114427786:C:T	50	100	0.98	0.03831
12:114427853:A:G	50	100	1	0.3008
12:114428326:C:G	50	100	0.97	0.0236
12:114428552:A:T	50	100	0.97	0.0256
12:114429322:A:T	50	100	1	0.3226
12:114429789:G:A	50	100	1	0.03758
12:114429832:G:A	50	100	1	0.03758
12:114429939:G:A	50	100	0.99	0.03159
12:114430187:G:A	50	100	0.99	0.03032
12:114430333:A:G	50	100	0.99	0.4779
12:114430586:A:G	50	100	0.97	0.02923
12:114430593:C:T	50	100	1	0.2498
12:114430967:G:T	50	100	0.96	0.04575
12:114431047:G:T	50	100	1	0.2473
12:114431051:C:T	50	100	1	0.2473
12:114431057:A:G	50	100	1	0.2473
12:114431338:C:T	50	100	1	0.2473
12:114431371:G:A	50	100	1	0.02215
12:114431529:G:A	50	100	0.97	0.02923
12:114431844:T:G	49	93.9	0.67	0.02433
12:114431884:T:C	47	97.9	1	0.2485
12:114431952:G:T	50	100	0.99	0.2484
12:114431953:G:C	50	100	0.99	0.2484
12:114431970:T:C	50	100	0.99	0.2485
12:114431992:C:A	50	100	1	0.2485
12:114431993:T:C	50	100	1	0.2485
12:114432192:A:G	50	100	0.99	0.128
12:114432565:T:A	50	100	1	0.08932
12:114433032:T:A	50	100	0.95	0.03341
12:114433084:T:C	50	100	1	0.2493
12:114433403:A:G	50	100	0.99	0.2277
12:114433474:A:G	50	100	1	0.2504
12:114433538:C:T	50	100	0.98	0.09604
12:114433886:G:A	49	100	1	0.1661
12:114434176:A:C	50	100	1	0.2509
12:114434494:C:A	50	100	0.98	0.02905
12:114434495:A:G	50	100	1	0.2509
12:114434603:G:A	50	100	1	0.2643
12:114434730:G:A	50	100	1	0.01943
12:114435010:A:G	50	100	1	0.2511
12:114436071:C:T	50	100	0.93	0.03214
12:114436439:G:A	50	100	0.91	0.02596
12:114436651:A:G	50	100	0.99	0.2538
12:114436670:C:A	50	100	0.95	0.03341
12:114436881:A:T	50	100	1	0.2509
12:114437013:T:C	50	100	1	0.2509
12:114437097:T:C	50	100	1	0.2509
12:114437393:C:T	50	100	1	0.2509
12:114437581:A:G	50	100	0.98	0.02905
12:114437691:A:G	50	100	0.93	0.02142
12:114437916:C:T	50	100	0.99	0.03794
12:114438038:G:T	50	100	0.99	0.1253
12:114438050:G:A	50	100	1	0.2422
12:114438670:G:C	50	100	0.97	0.08678
12:114438804:T:C	50	100	1	0.2505
12:114439355:C:T	50	100	0.98	0.02869
12:114439361:C:G	50	100	1	0.0285
12:114439514:C:T	50	100	1	0.05174
12:114439595:T:G	50	100	0.98	0.2544
12:114439910:A:G	50	100	0.8	0.01943
12:114439952:C:G	50	100	0.93	0.03232
12:114440280:T:C	50	100	0.89	0.01216
12:114440282:T:C	50	100	1	0.128
12:114440309:C:G	50	100	1	0.2427
12:114440327:C:T	50	100	0.96	0.04339
12:114440708:C:A	50	98	0.9	0.0118
12:114441124:G:T	50	100	0.96	0.04267
12:114441265:A:G	50	100	1	0.254
12:114441267:G:A	50	100	1	0.254
12:114441646:C:G	50	100	0.99	0.2273
12:114441748:A:G	50	100	0.98	0.287
12:114441816:A:G	50	98	0.97	0.1658
12:114441827:C:T	50	98	0.98	0.2139
12:114441982:G:A	50	100	0.99	0.02796
12:114441999:G:T	50	100	1	0.01144
12:114442242:A:T	50	100	0.98	0.09459
12:114442442:A:G	50	100	0.96	0.02269
12:114442850:T:C	50	96	0.97	0.1665
12:114442855:C:T	50	100	0.98	0.0285
12:114442904:T:C	50	100	0.98	0.2861
12:114443480:A:G	50	96	0.97	0.1647
12:114443489:G:A	50	98	0.97	0.2302
12:114443548:T:A	50	96	0.97	0.1654
12:114443562:G:A	50	94	0.97	0.165
12:114443601:A:G	50	100	0.99	0.2456
12:114443707:A:C	50	100	1	0.01688
12:114443784:C:T	50	96	0.95	0.49
12:114444150:T:C	50	100	0.97	0.3722
12:114444162:C:T	50	100	0.94	0.01797
12:114444276:T:G	50	100	0.97	0.1472
12:114444574:C:T	50	100	0.96	0.4001
12:114444671:G:A	50	98	0.96	0.07916
12:114444919:G:A	50	100	0.9	0.02542
12:114445280:A:G	50	94	0.78	0.4764
12:114445730:T:C	49	83.7	0.67	0.3471
12:114445746:C:T	50	90	0.67	0.1305
12:114445840:C:G	49	98	0.78	0.04194
12:114446575:G:A	50	88	0.69	0.1741
12:114446614:C:T	50	98	0.84	0.0463
12:114446998:A:C	50	100	0.79	0.2284
12:114447827:G:A	50	98	0.92	0.3268
12:114447972:T:A	50	100	0.95	0.02887
12:114448250:G:A	50	100	0.72	0.02687
12:114448354:T:C	50	100	0.9	0.02869
12:114449041:A:G	50	100	0.9	0.01961
12:114449824:C:T	50	100	0.95	0.03722
12:114449888:A:C	50	100	0.96	0.24
12:114449925:T:C	50	100	0.96	0.24
12:114450504:G:A	50	100	0.85	0.1026
12:114450879:C:G	50	98	0.89	0.09622
12:114450883:G:A	50	100	0.95	0.2066
12:114451193:G:A	50	100	0.98	0.02542
12:114451215:T:C	50	98	0.96	0.3635
12:114451244:G:T	50	100	0.87	0.02687
12:114451325:T:C	50	98	0.82	0.02033
12:114451466:T:C	50	98	0.85	0.1287
12:114451579:G:A	50	100	0.93	0.04503
12:114451865:T:C	50	100	0.95	0.2382
12:114451939:C:G	50	100	0.88	0.1173
12:114451994:G:T	49	100	0.95	0.04303
12:114452237:A:G	50	98	0.94	0.1229
12:114452542:T:C	50	100	0.96	0.03722
12:114452837:T:C	50	100	0.92	0.1093
12:114453456:C:G	50	90	0.91	0.2682
12:114453731:G:C	50	100	0.93	0.1064
12:114453870:G:T	50	100	0.96	0.03268
12:114454592:C:T	50	100	0.85	0.0118
12:114454653:T:G	50	100	0.96	0.2342
12:114454793:T:C	50	98	0.84	0.2239
12:114455781:C:T	50	100	0.98	0.08351
12:114456020:C:T	50	100	0.97	0.1028
12:114456338:T:C	50	98	0.98	0.4791
12:114456355:C:T	50	100	0.93	0.03341
12:114456570:A:C	50	100	0.98	0.2315
12:114456923:C:T	49	100	0.98	0.1547
12:114457024:A:C	49	100	0.95	0.0443
12:114457059:C:T	50	100	0.99	0.03032
12:114457110:C:T	50	100	0.99	0.03758
12:114457143:C:G	50	100	0.98	0.1532
12:114457390:G:T	50	100	1	0.04866
12:114457696:G:A	50	100	1	0.03758
12:114457991:C:T	50	100	0.98	0.08588
12:114458663:A:G	50	100	1	0.05102
12:114459065:A:G	50	100	0.99	0.2092
12:114459540:C:T	50	100	1	0.04049
12:114459608:G:A	50	100	1	0.4733
12:114459698:C:T	50	100	1	0.02524
12:114460541:C:T	50	100	1	0.2925
12:114460911:C:T	50	100	0.99	0.03758
12:114461232:G:T	50	100	1	0.04285
12:114461334:C:T	49	100	0.95	0.01162
12:114461360:A:C	50	100	1	0.04267
12:114461366:A:G	50	100	1	0.01035
12:114461553:A:G	50	100	1	0.04267
12:114461577:T:C	50	100	1	0.04267
12:114461830:C:T	50	100	0.99	0.0768
12:114461902:A:C	50	100	1	0.02324
12:114461949:C:T	50	100	1	0.02996
12:114461961:A:G	50	100	1	0.04267
12:114461972:C:T	50	100	1	0.03776
12:114462018:T:C	50	100	0.99	0.04285
12:114462048:A:G	50	100	1	0.04267
12:114462323:A:G	50	100	1	0.01216
12:114462337:A:T	50	98	0.84	0.01434
12:114462624:T:C	50	100	0.99	0.2928
12:114462819:G:T	50	100	1	0.04394
12:114463028:C:A	50	100	1	0.03776
12:114463442:C:T	50	100	1	0.04394
12:114463472:T:C	50	100	1	0.04775
12:114463672:A:G	50	100	0.98	0.4695
12:114463705:C:T	50	100	1	0.04394
12:114463766:C:A	50	100	0.94	0.0659
12:114463782:G:C	50	100	1	0.04412
12:114463834:T:G	50	100	1	0.02959
12:114464045:T:A	50	100	0.99	0.07607
12:114464111:C:T	50	98	0.95	0.02251
12:114464344:T:C	50	100	1	0.04412
12:114464563:G:A	50	100	1	0.04357
12:114464581:C:A	49	100	0.99	0.2371
12:114464631:C:T	50	100	0.99	0.01017
12:114465065:A:G	50	100	1	0.04158
12:114465126:T:G	50	100	1	0.01253
12:114465314:T:G	50	100	1	0.02505
12:114465365:G:A	50	100	0.99	0.152
12:114465396:A:G	50	100	1	0.03794
12:114465536:C:T	50	100	1	0.01162
12:114465538:A:G	50	100	0.98	0.03141
12:114465574:G:A	50	100	0.99	0.3824
12:114466200:G:A	50	100	0.97	0.03994
12:114466267:C:T	50	100	0.99	0.1518
12:114466471:C:T	50	100	1	0.03794
12:114466612:C:T	50	100	1	0.05338
12:114467219:C:A	50	100	1	0.05338
12:114467533:G:C	49	100	0.99	0.2318
12:114467556:T:A	50	100	1	0.03794
12:114467772:T:A	24	91.7	0.7	0.1863
12:114467774:T:A	26	92.3	0.64	0.1554
12:114468234:G:A	50	100	0.92	0.01107
12:114468436:C:T	49	100	1	0.03794
12:114468448:G:A	49	100	0.96	0.05029
12:114468723:A:C	50	100	0.99	0.3851
12:114468820:A:C	50	100	0.99	0.03649
12:114469384:T:A	50	100	0.99	0.2478
12:114469498:T:C	50	100	0.92	0.02015
12:114469652:C:A	50	100	1	0.01216
12:114469849:G:C	50	100	1	0.03794
12:114470023:C:T	50	100	1	0.05301
12:114470610:A:G	50	100	1	0.03649
12:114471006:A:C	50	100	1	0.1514
12:114471052:T:C	50	100	1	0.03794
12:114471078:T:C	50	100	1	0.03649
12:114471210:C:G	50	100	1	0.03794
12:114471267:C:T	50	100	1	0.03794
12:114471319:C:T	50	100	0.87	0.02197
12:114472037:C:T	50	100	0.99	0.1213
12:114472079:T:C	50	100	1	0.1511
12:114472356:T:C	50	100	1	0.1509
12:114472895:T:A	50	100	1	0.2259
12:114473040:A:C	50	100	1	0.2298
12:114473078:G:A	50	100	0.98	0.05828
12:114473617:T:C	50	100	1	0.03831
12:114473905:T:A	50	100	1	0.04793
12:114473906:C:A	50	100	1	0.01198
12:114474340:G:A	50	100	1	0.0394
12:114474666:G:C	50	100	1	0.0325
12:114475431:A:G	50	100	0.99	0.01198
12:114475474:G:A	50	100	1	0.2623
12:114475641:T:C	50	94	0.79	0.04357
12:114475902:A:C	50	100	0.97	0.05828
12:114476086:T:C	50	100	1	0.3751
12:114476169:G:A	50	100	1	0.0325
12:114476198:T:C	50	100	0.99	0.03813
12:114476250:C:T	50	100	0.98	0.02324
12:114476668:G:A	50	100	1	0.03722
12:114477217:T:A	50	100	1	0.3023
12:114477334:T:C	50	100	1	0.01144
12:114477506:C:T	50	100	0.99	0.1532
12:114478495:G:A	50	100	0.98	0.06409
12:114479354:T:G	50	100	1	0.03831
12:114479385:A:G	50	100	0.9	0.02451
12:114479688:C:T	50	100	0.97	0.08733
12:114480004:C:T	50	100	0.99	0.498
12:114480087:G:T	50	100	0.96	0.04866
12:114480119:G:A	50	100	1	0.03831
12:114480145:C:A	50	100	1	0.01725
12:114480220:C:T	50	100	1	0.01797
12:114480330:A:G	50	98	0.98	0.06917
12:114481058:C:T	50	100	1	0.01725
12:114481090:G:A	50	100	1	0.01362
12:114481654:T:C	50	100	0.99	0.1498
12:114481704:G:A	50	100	0.99	0.01797
12:114481868:C:G	50	100	1	0.01797
12:114482368:G:T	50	100	1	0.03831
12:114482565:C:T	50	98	0.99	0.3088
12:114482827:G:A	50	98	0.99	0.4971
12:114482832:A:G	50	98	0.98	0.2131
12:114483395:A:G	50	100	0.95	0.0158
12:114483448:T:A	50	100	1	0.04757
12:114483632:G:T	50	100	1	0.01725
12:114483764:A:G	50	100	0.97	0.05864
12:114484249:T:C	50	100	1	0.01797
12:114484263:A:T	50	92	0.92	0.1107
12:114484283:G:C	50	100	0.97	0.04067
12:114484441:G:C	50	100	1	0.04793
12:114484446:C:G	49	100	0.96	0.04121
12:114484471:T:C	50	98	0.97	0.04085
12:114484498:T:A	50	96	0.98	0.4844
12:114484787:T:C	50	100	0.99	0.4936
12:114484857:C:T	49	100	0.91	0.01434
12:114484863:C:T	49	100	1	0.01834
12:114484864:G:A	50	100	1	0.04085
12:114484892:A:C	48	100	1	0.01834
12:114485139:C:T	49	100	0.69	0.01816
12:114485368:C:T	50	100	1	0.01834
12:114485398:G:A	50	100	0.97	0.08733
12:114485402:T:G	50	100	1	0.01834
12:114485483:G:C	50	100	0.98	0.06155
12:114485559:G:A	50	100	1	0.03922
12:114485658:C:T	50	100	1	0.01834
12:114485667:C:T	50	100	1	0.01834
12:114485709:T:C	50	100	1	0.03831
12:114485798:C:T	50	100	1	0.02451
12:114485826:T:G	50	100	0.99	0.09622
12:114485873:G:T	50	100	1	0.01834
12:114485954:G:A	50	100	1	0.02451
12:114486162:A:G	50	100	1	0.08134
12:114486186:G:C	50	100	0.99	0.04085
12:114486288:G:A	50	100	1	0.1102
12:114486446:C:T	50	100	0.99	0.04938
12:114486979:C:G	50	100	1	0.03831
12:114487461:T:C	50	100	1	0.1512
12:114487500:C:A	50	100	1	0.03849
12:114487549:A:G	50	100	0.96	0.01362
12:114487581:C:A	50	100	1	0.02433
12:114487680:C:A	50	100	1	0.08152
12:114487732:C:G	50	100	0.96	0.01362
12:114488203:T:C	50	100	0.95	0.01725
12:114488270:C:T	50	98	1	0.09695
12:114488875:G:C	50	100	1	0.03831
12:114488893:T:C	50	100	0.98	0.1794
12:114488958:G:A	50	100	0.99	0.4029
12:114489061:A:G	50	100	0.98	0.1794
12:114489271:C:T	50	98	0.99	0.4931
12:114489676:G:A	50	100	0.98	0.04067
12:114489909:T:C	50	100	0.97	0.3268
12:114490028:C:T	50	100	1	0.03994
12:114490237:T:C	50	100	0.85	0.01089
12:114490470:A:C	50	100	0.99	0.329
12:114490517:G:A	49	100	1	0.01816
12:114490682:G:C	50	100	0.98	0.05592
12:114490726:T:C	50	100	0.99	0.04466
12:114491028:T:G	50	100	0.98	0.05664
12:114491272:C:T	50	100	0.98	0.09386
12:114491447:G:A	50	98	1	0.4944
12:114491703:C:T	50	100	1	0.4884
12:114491718:C:G	50	100	1	0.207
12:114491985:T:C	50	100	1	0.2908
12:114492077:G:A	50	100	0.98	0.01253
12:114492315:C:G	50	100	1	0.04031
12:114492472:G:C	50	98	1	0.49
12:114492602:A:G	50	98	1	0.4942
12:114492935:G:A	50	100	0.98	0.01289
12:114493319:T:C	50	100	1	0.01743
12:114493340:C:T	50	98	0.96	0.0512
12:114493352:C:T	50	100	1	0.01779
12:114493527:T:C	50	100	1	0.01743
12:114493595:G:T	50	100	1	0.02015
12:114493935:C:T	50	100	0.95	0.03558
12:114494230:T:C	50	100	1	0.1238
12:114494308:G:A	50	100	1	0.1238
12:114494375:C:G	50	100	1	0.01761
12:114495100:G:T	50	100	1	0.2159
12:114495907:T:A	50	100	0.99	0.04012
12:114496055:G:C	50	100	1	0.04067
12:114496079:G:A	50	100	1	0.0285
12:114496386:C:G	50	100	1	0.04012
12:114496539:A:C	50	100	1	0.05846
12:114496569:T:C	50	100	0.99	0.1038
12:114496658:A:G	50	100	1	0.1242
12:114497179:G:A	50	100	1	0.01779
12:114497182:A:C	50	98	1	0.4933
12:114497498:A:T	50	100	1	0.01779
12:114497746:C:G	50	100	1	0.02015
12:114497792:T:A	50	100	0.99	0.09985
12:114497954:A:G	50	98	0.98	0.1146
12:114498041:T:C	50	100	1	0.02015
12:114499081:A:G	50	100	0.99	0.1175
12:114499099:G:T	50	100	1	0.01725
12:114499108:A:G	50	98	1	0.48
12:114499137:A:G	50	100	0.99	0.1176
12:114499178:T:G	50	100	0.98	0.1218
12:114499656:G:A	50	98	0.98	0.09405
12:114499922:G:A	50	98	0.99	0.4869
12:114499939:T:A	50	100	0.99	0.03994
12:114500688:T:G	50	100	0.9	0.04031
12:114500845:C:T	50	100	0.95	0.01906
12:114501311:A:C	50	96	0.97	0.4528
12:114501356:G:A	50	100	0.96	0.03468
12:114501483:A:G	50	96	0.95	0.4755
12:114501728:A:T	50	100	0.97	0.06917
12:114501916:G:A	50	100	0.91	0.01707
12:114502169:G:A	50	100	0.9	0.01707
12:114502184:A:G	50	100	0.9	0.0236
12:114502243:C:T	50	100	0.97	0.05283
12:114502473:G:A	50	100	0.82	0.01961
12:114502623:C:G	50	100	1	0.04121
12:114503014:G:A	50	100	0.97	0.06427
12:114503069:A:G	50	100	0.96	0.09877
12:114503556:C:T	50	100	0.89	0.06191
12:114503746:A:C	50	100	0.9	0.03849
12:114504195:C:G	50	100	0.94	0.07099
12:114504234:C:T	50	100	0.96	0.04103
12:114504239:T:G	50	100	0.92	0.061
12:114504367:A:G	50	100	0.96	0.06463
12:114504699:C:T	50	100	0.95	0.1752
12:114505161:T:C	50	100	0.96	0.04067
12:114505378:C:T	50	100	0.96	0.04067
12:114505443:C:A	50	100	0.96	0.4766
12:114506198:T:C	50	100	0.96	0.1176
12:114506382:T:C	50	100	0.97	0.128
12:114506618:C:T	50	100	0.99	0.1549
12:114506700:G:A	50	100	0.99	0.02977
12:114506747:T:A	50	100	0.99	0.1549
12:114506842:C:T	50	100	1	0.07262
12:114507080:G:A	50	100	0.82	0.0138
12:114507279:C:T	50	100	1	0.05374
12:114508431:T:C	50	100	0.84	0.01089
12:114508483:A:G	50	100	1	0.2821
12:114508652:G:A	50	100	1	0.1512
12:114508682:G:A	50	98	0.96	0.09259
12:114508752:C:G	50	100	1	0.3066
12:114508855:C:T	50	100	1	0.155
12:114509266:T:G	50	100	1	0.155
12:114509570:G:T	50	100	1	0.3076
12:114509603:C:T	50	98	1	0.04103
12:114509936:G:A	50	100	1	0.2879
12:114510016:T:A	50	100	1	0.2879
12:114510036:G:T	50	100	1	0.0423
12:114510132:T:A	50	100	0.98	0.01126
12:114510449:G:A	50	100	0.96	0.01162
12:114510908:G:A	50	100	0.98	0.3942
12:114510914:C:T	50	100	1	0.04212
12:114511182:G:T	50	100	1	0.04212
12:114511316:G:A	50	100	1	0.1514
12:114511360:C:G	50	100	0.99	0.2734
12:114511391:G:A	50	100	1	0.3068
12:114511522:C:T	50	100	1	0.2536
12:114511783:A:G	50	100	1	0.07771
12:114512016:C:T	50	100	1	0.2355
12:114512470:C:T	50	100	0.98	0.0276
12:114512563:C:T	50	100	0.97	0.02324
12:114512735:G:A	50	100	0.98	0.02487
12:114512747:A:G	50	100	0.97	0.0187
12:114512841:A:G	50	100	0.95	0.02832
12:114512901:C:T	50	100	0.97	0.0285
12:114513258:G:A	50	98	0.98	0.02869
12:114513389:A:C	50	100	1	0.3037
12:114513414:C:T	50	100	1	0.3037
12:114513886:A:G	50	100	0.95	0.02832
12:114513934:C:T	50	100	1	0.3043
12:114514016:A:T	50	100	0.95	0.02832
12:114514304:G:T	50	100	1	0.03577
12:114514406:G:A	50	100	1	0.102
12:114514447:G:C	50	100	1	0.07771
12:114514635:G:C	50	100	0.91	0.02505
12:114514969:G:A	50	100	1	0.02814
12:114515086:C:T	50	100	1	0.2476
12:114515123:T:C	50	100	0.98	0.02778
12:114515390:T:C	50	100	0.92	0.03595
12:114515660:G:C	50	100	1	0.04067
12:114515669:G:A	50	100	1	0.2974
12:114515768:A:T	50	100	1	0.09949
12:114515985:T:C	50	100	1	0.2974
12:114516056:T:C	50	100	0.97	0.02796
12:114516192:A:C	50	100	0.99	0.102
12:114516326:C:G	50	100	0.99	0.04194
12:114516404:T:A	50	100	0.98	0.307
12:114516493:C:A	50	100	1	0.1721
12:114516655:T:C	50	100	0.98	0.3212
12:114516772:C:T	50	100	0.97	0.04938
12:114518175:C:T	50	100	0.96	0.02306
12:114518263:C:T	50	100	0.83	0.0167
12:114518761:G:A	50	100	1	0.03994
12:114519404:G:A	50	100	0.97	0.08115
12:114519948:T:A	50	100	0.99	0.4274
12:114520175:C:T	50	100	0.99	0.05447
12:114520262:T:C	50	100	1	0.3671
12:114520792:C:T	50	100	0.94	0.01434
12:114520998:G:A	50	100	0.99	0.05574
12:114521003:G:A	50	100	0.98	0.03123
12:114521059:G:A	50	100	1	0.07752
12:114521101:G:C	50	100	1	0.03994
12:114521550:T:A	50	100	1	0.07771
12:114521780:T:C	50	100	1	0.02433
12:114521794:T:C	50	100	1	0.02415
12:114521917:A:G	50	100	0.92	0.01707
12:114522461:C:A	50	100	1	0.01598
12:114522555:C:T	50	100	1	0.05574
12:114522746:G:A	50	100	0.99	0.05465
12:114522975:A:T	50	100	1	0.05574
12:114523228:C:T	50	100	0.92	0.0138
12:114523255:C:T	50	100	1	0.02633
12:114523533:T:C	50	100	1	0.03105
12:114523664:G:A	50	100	0.97	0.04702
12:114523877:A:C	50	100	1	0.03105
12:114523984:G:T	50	96	0.92	0.0492
12:114524231:A:G	50	100	1	0.2901
12:114524301:G:A	50	100	0.94	0.02542
12:114524353:A:G	50	100	1	0.2237
12:114524468:A:G	50	100	1	0.02633
12:114524685:C:T	50	100	0.99	0.02124
12:114524792:C:T	50	100	1	0.04702
12:114525129:T:C	50	100	1	0.01598
12:114525147:G:C	50	100	1	0.01507
12:114525311:C:T	50	100	1	0.3676
12:114525386:T:C	50	100	1	0.01598
12:114525471:A:G	50	100	0.94	0.01344
12:114525529:A:G	50	100	1	0.01235
12:114525613:A:G	50	100	1	0.01779
12:114525824:C:T	50	100	1	0.04702
12:114525922:A:C	50	100	1	0.04031
12:114526005:C:A	50	100	1	0.08715
12:114526018:C:T	50	98	1	0.03105
12:114526354:C:T	50	98	1	0.04031
12:114526431:A:C	50	100	0.99	0.07861
12:114526553:C:G	50	100	1	0.01507
12:114527678:C:A	50	100	1	0.02669
12:114527777:T:G	50	100	0.87	0.01398
12:114527895:A:G	50	100	1	0.04666
12:114528084:G:A	50	100	1	0.04031
12:114528093:A:G	50	100	1	0.04666
12:114528911:T:C	50	100	0.98	0.02197
12:114529052:G:A	50	100	1	0.3607
12:114529318:G:C	50	100	1	0.02651
12:114529453:G:A	50	100	0.99	0.01598
12:114529505:A:G	50	100	1	0.04031
12:114529936:T:C	50	100	1	0.04702
12:114530667:C:T	50	100	1	0.02651
12:114530797:G:A	50	100	1	0.3221
12:114530920:T:A	50	100	1	0.2638
12:114530994:G:A	50	100	0.93	0.01216
12:114531165:T:C	50	100	1	0.09041
12:114531585:G:A	50	100	1	0.185
12:114531604:G:A	50	100	1	0.01779
12:114531672:G:T	50	100	0.86	0.01834
12:114531724:A:T	50	100	1	0.09132
12:114531958:C:T	50	100	1	0.1852
12:114531987:C:T	50	100	1	0.03958
12:114532124:G:A	50	100	1	0.02651
12:114532614:A:C	50	100	1	0.175
12:114533150:A:T	50	100	1	0.01089
12:114533294:G:A	50	100	1	0.05084
12:114533315:C:G	50	100	1	0.02651
12:114533462:T:C	50	98	0.98	0.04031
12:114533485:C:A	50	100	1	0.05537
12:114533587:C:T	50	100	1	0.01489
12:114533652:T:G	50	100	1	0.175
12:114533749:A:T	50	100	0.91	0.02578
12:114533764:T:A	50	100	1	0.01307
12:114533845:C:A	50	100	1	0.2687
12:114534130:G:A	50	100	1	0.04539
12:114534158:T:G	50	100	1	0.07099
12:114534227:G:C	50	100	1	0.01017
12:114534611:G:A	50	100	1	0.01017
12:114534739:A:C	50	100	1	0.0394
12:114534976:G:T	50	100	0.98	0.01398
12:114535140:A:G	50	100	1	0.3268
12:114535260:G:C	50	100	1	0.1443
12:114535814:G:A	50	100	1	0.3342
12:114535842:T:C	50	100	1	0.1485
12:114535895:C:T	50	100	0.97	0.02269
12:114536052:T:C	50	100	1	0.0394
12:114536057:C:T	50	100	1	0.03631
12:114536058:G:A	50	100	1	0.07044
12:114536366:G:A	46	97.8	0.88	0.01489
12:114536432:G:A	45	95.6	0.99	0.03667
12:114536784:A:G	50	94	0.98	0.09205
12:114536785:T:A	50	100	1	0.0394
12:114537233:T:G	50	96	1	0.05356
12:114537635:G:A	50	98	0.96	0.02778
12:114537730:A:G	50	100	1	0.1429
12:114538111:A:T	50	100	1	0.04847
12:114538142:C:T	50	100	1	0.03958
12:114538355:C:T	50	100	1	0.01507
12:114538367:C:A	50	100	1	0.04847
12:114538465:G:A	50	100	1	0.0394
12:114538605:G:T	50	100	1	0.02669
12:114538691:G:A	50	100	1	0.01743
12:114538778:C:T	50	98	0.97	0.09532
12:114538971:T:C	50	98	0.97	0.0354
12:114539209:T:A	50	98	0.98	0.437
12:114539412:G:A	50	100	1	0.01743
12:114539567:C:T	50	100	1	0.01071
12:114539569:C:T	50	100	0.98	0.01071
12:114539590:C:T	50	100	1	0.0394
12:114539635:T:A	50	100	0.97	0.02179
12:114539722:A:C	50	100	1	0.05356
12:114539755:C:T	50	100	1	0.01743
12:114539944:G:A	50	100	1	0.1703
12:114540204:G:A	50	100	1	0.05465
12:114540217:A:G	50	100	1	0.01743
12:114540477:T:A	50	100	1	0.0394
12:114540649:T:C	50	100	0.99	0.09786
12:114540672:A:C	50	100	0.99	0.02651
12:114540773:A:G	50	100	1	0.01906
12:114540877:G:A	50	98	0.97	0.0955
12:114540983:A:G	50	100	1	0.01924
12:114541000:C:T	50	100	1	0.01071
12:114541169:T:C	50	100	1	0.07516
12:114541357:A:C	50	100	1	0.04593
12:114541427:A:G	50	100	1	0.01924
12:114541536:C:A	50	100	1	0.01071
12:114541651:C:G	50	100	1	0.0216
12:114541658:T:C	50	98	0.99	0.3469
12:114541766:T:G	50	100	0.99	0.09786
12:114541801:A:T	50	100	1	0.03922
12:114541844:G:T	50	98	0.98	0.4203
12:114541855:T:A	50	98	1	0.0492
12:114541871:A:G	50	100	1	0.2266
12:114541873:A:G	50	100	1	0.2268
12:114541891:G:A	49	100	1	0.3264
12:114541928:C:T	50	100	0.97	0.01743
12:114541929:G:A	50	100	0.86	0.01834
12:114541993:G:A	50	100	1	0.01071
12:114542241:A:C	50	100	1	0.1218
12:114542320:C:T	50	100	1	0.03068
12:114542390:G:A	50	100	1	0.0394
12:114542486:T:A	50	100	1	0.04829
12:114542860:G:A	50	100	1	0.01743
12:114543375:T:C	50	100	1	0.07407
12:114543582:C:T	50	98	1	0.3126
12:114543802:C:A	50	100	0.94	0.01743
12:114543810:G:A	50	100	0.99	0.0394
12:114543851:C:T	50	100	0.96	0.01743
12:114544053:C:T	50	100	0.96	0.0532
12:114544178:C:T	50	100	0.92	0.01471
12:114544358:C:T	50	100	0.94	0.2037
12:114544436:C:G	50	100	0.9	0.03159
12:114544512:A:G	50	98	0.92	0.1894
12:114544640:A:G	50	96	0.94	0.3457
12:114544798:T:A	50	94	0.95	0.4784
12:114544801:A:C	50	94	0.96	0.4784
12:114544987:A:C	50	98	1	0.04103
12:114545031:G:A	50	98	1	0.04085
12:114545182:C:G	50	100	0.94	0.1803
12:114545337:G:A	50	100	0.95	0.1699
12:114545366:A:T	50	100	0.98	0.07298
12:114545432:C:T	50	100	0.99	0.04484
12:114545673:C:T	50	100	0.98	0.07462
12:114546217:G:A	50	100	0.96	0.2731
12:114546331:C:T	50	100	0.98	0.1046
12:114546498:G:A	50	100	0.97	0.07171
12:114546560:T:G	50	100	0.98	0.4481
12:114546705:C:A	50	96	1	0.03395
12:114546948:C:T	50	100	1	0.01888
12:114547018:C:T	50	100	0.98	0.1049
12:114547162:C:T	50	100	0.98	0.07135
12:114547904:C:T	50	100	0.98	0.1821
12:114548486:A:G	50	100	1	0.03268
12:114548596:C:T	50	100	1	0.01344
12:114548615:T:C	50	100	0.97	0.01289
12:114548790:T:C	50	100	0.98	0.4499
12:114549074:C:T	50	100	1	0.04557
12:114549222:G:T	50	100	1	0.03286
12:114549323:C:T	50	100	0.99	0.0748
12:114549554:C:A	50	100	1	0.03286
12:114549792:A:T	50	100	1	0.03341
12:114549810:G:A	50	100	1	0.03322
12:114549894:G:A	50	100	0.98	0.4403
12:114549928:A:G	50	100	0.9	0.02687
12:114549932:A:C	50	100	1	0.04557
12:114549989:G:C	50	100	1	0.07062
12:114550369:T:A	50	100	0.96	0.07153
12:114550451:A:G	50	100	0.92	0.1091
12:114550611:G:A	50	100	1	0.04539
12:114551020:A:G	50	100	1	0.04303
12:114551077:A:G	50	100	0.98	0.07044
12:114551216:C:T	50	100	0.97	0.07044
12:114551241:G:T	50	100	0.97	0.01525
12:114551243:G:A	50	100	0.96	0.06264
12:114551536:C:A	36	83.3	0.63	0.02033
12:114551584:A:T	50	100	1	0.04285
12:114552495:T:C	50	100	1	0.04285
12:114552676:T:C	50	100	0.99	0.4851
12:114552737:G:C	50	100	1	0.06899
12:114552749:T:C	50	96	0.96	0.218
12:114552774:C:T	50	98	0.95	0.05773
12:114552842:A:C	50	100	0.95	0.02487
12:114552936:C:T	50	100	1	0.3686
12:114553249:A:G	50	98	0.97	0.4953
12:114553276:T:A	50	90	0.92	0.1694
12:114553277:T:A	50	96	0.94	0.02869
12:114553541:G:T	50	100	1	0.01906
12:114553646:A:T	50	100	0.96	0.01507
12:114553760:C:T	50	100	1	0.04303
12:114554363:G:A	50	96	1	0.4214
12:114554497:G:A	50	100	0.98	0.07407
12:114554740:T:C	50	100	1	0.04303
12:114554827:G:T	50	100	0.94	0.01507
12:114555131:G:A	50	100	0.93	0.04303
12:114555459:G:A	50	100	1	0.04321
12:114555703:G:A	50	100	0.82	0.02142
12:114555774:C:T	50	100	0.99	0.04321
12:114555829:A:G	50	100	1	0.3529
12:114555969:C:T	50	100	1	0.4172
12:114556008:G:T	50	100	1	0.04321
12:114556250:C:T	50	100	0.99	0.3784
12:114556408:G:A	50	100	1	0.04321
12:114556444:G:C	50	100	0.98	0.3785
12:114556818:A:G	49	100	1	0.08969
12:114556839:T:C	50	100	0.99	0.3001
12:114556977:A:G	50	100	0.94	0.0216
12:114557358:G:A	49	100	1	0.02142
12:114557450:C:G	50	100	1	0.08896
12:114557795:C:T	50	100	1	0.04321
12:114557825:T:C	50	100	0.92	0.01398
12:114558192:C:T	50	98	0.93	0.01035
12:114559055:A:G	50	100	0.98	0.3048
12:114559296:T:G	50	100	1	0.0463
12:114559520:A:G	50	100	0.99	0.2199
12:114559945:T:C	50	100	0.99	0.1038
12:114560168:A:G	50	100	1	0.08914
12:114560299:G:A	50	100	0.97	0.07589
12:114560367:A:G	50	100	1	0.04648
12:114560639:C:A	50	100	0.94	0.04285
12:114560746:G:A	50	100	1	0.08914
12:114560905:A:G	50	100	1	0.04285
12:114561169:C:T	50	100	0.99	0.4103
12:114561335:A:T	50	100	0.96	0.05664
12:114561837:T:C	50	100	1	0.04285
12:114562208:A:C	50	100	1	0.04285
12:114562315:T:C	50	100	1	0.3194
12:114562324:T:C	50	100	1	0.04285
12:114562485:T:C	50	100	1	0.2295
12:114562750:C:T	50	100	0.99	0.06118
12:114562897:G:A	50	100	0.99	0.06118
12:114563034:T:G	50	100	1	0.06118
12:114563130:T:C	50	100	0.99	0.02614
12:114563257:C:T	50	100	1	0.04339
12:114563660:A:G	50	100	1	0.04303
12:114563705:G:A	50	100	1	0.01852
12:114564141:T:G	50	100	0.98	0.06118
12:114564279:C:A	50	100	1	0.08951
12:114564293:C:G	50	100	0.99	0.3195
12:114564492:G:A	50	100	1	0.08951
12:114564826:A:C	50	100	0.97	0.0256
12:114564876:G:A	50	100	1	0.04285
12:114565157:G:A	50	100	0.99	0.4348
12:114565296:C:T	50	100	1	0.04285
12:114565392:G:C	50	100	0.98	0.07171
12:114565461:G:A	50	100	1	0.04285
12:114565600:G:T	50	100	1	0.4299
12:114565928:A:G	50	100	1	0.04648
12:114565936:C:G	50	100	1	0.04285
12:114566200:T:C	50	100	0.99	0.1082
12:114566500:G:A	50	100	0.99	0.1086
12:114566573:A:C	50	100	0.99	0.2279
12:114566679:T:C	50	100	1	0.05174
12:114566905:T:A	50	100	0.98	0.04267
12:114566914:G:T	50	100	1	0.0423
12:114566966:T:G	50	100	1	0.0423
12:114567035:T:C	50	100	0.99	0.09041
12:114567105:C:T	50	100	0.98	0.02378
12:114567164:T:A	50	100	1	0.01979
12:114567344:T:C	50	100	0.97	0.01489
12:114567471:T:C	50	100	0.99	0.4061
12:114567658:T:C	50	100	0.77	0.03195
12:114567700:A:C	50	100	0.98	0.0423
12:114567756:A:G	50	100	0.99	0.2284
12:114567966:G:C	50	100	1	0.04648
12:114568332:A:T	50	100	1	0.04666
12:114568438:G:A	50	100	1	0.01979
12:114568632:T:C	50	98	1	0.1091
12:114568846:T:C	49	98	1	0.1091
12:114568961:T:C	50	100	0.99	0.4306
12:114568972:A:G	50	100	0.98	0.0423
12:114569072:A:G	50	100	0.96	0.0423
12:114569083:A:T	50	100	0.99	0.2279
12:114569335:G:A	50	100	1	0.01979
12:114569368:T:A	50	100	0.99	0.2279
12:114569465:C:T	50	100	0.85	0.02088
12:114569659:G:A	49	100	0.98	0.4301
12:114569674:G:T	50	100	0.99	0.2279
12:114569707:C:T	50	100	0.95	0.02451
12:114569728:C:T	50	100	0.95	0.0423
12:114569750:G:A	50	100	1	0.04666
12:114569828:A:G	50	100	0.99	0.2048
12:114569837:A:G	50	100	1	0.1754
12:114569861:C:T	50	100	0.98	0.4301
12:114569955:T:C	50	100	1	0.01997
12:114570693:G:C	50	100	1	0.3878
12:114570879:A:T	50	100	1	0.04648
12:114570882:C:A	50	100	0.95	0.01471
12:114570940:G:C	50	100	0.95	0.06009
12:114570961:G:A	50	100	1	0.01852
12:114570983:T:C	50	100	0.95	0.04285
12:114571002:A:G	50	100	0.87	0.01325
12:114571679:C:T	43	93	0.97	0.1349
12:114572151:G:A	50	100	0.99	0.2279
12:114572290:C:A	50	98	0.96	0.1048
12:114572899:T:C	50	100	1	0.2182
12:114572989:C:T	50	100	0.96	0.04357
12:114573004:G:A	50	100	1	0.3918
12:114573009:A:G	50	100	1	0.3922
12:114573134:G:T	50	100	1	0.0463
12:114573267:C:G	50	100	1	0.09296
12:114573278:C:T	50	100	1	0.4857
12:114573372:G:A	50	100	1	0.3137
12:114574060:G:T	50	100	1	0.04702
12:114574195:A:C	50	100	0.98	0.04375
12:114574374:A:G	50	100	1	0.09296
12:114574654:T:C	50	100	0.97	0.04611
12:114574816:T:A	50	100	0.96	0.1004
12:114574861:T:C	50	100	1	0.2473
12:114574903:C:T	50	98	0.96	0.0276
12:114575113:A:C	50	100	1	0.3135
12:114575485:G:A	50	100	0.95	0.04121
12:114575572:C:T	50	100	0.99	0.09296
12:114575955:T:A	50	100	0.98	0.1126
12:114576280:T:C	50	98	0.92	0.08805
12:114576696:T:A	49	93.9	0.99	0.03268
12:114577720:C:T	50	100	1	0.3135
12:114577882:C:A	50	100	0.93	0.01325
12:114577947:G:A	50	100	1	0.04666
12:114578063:T:A	50	100	1	0.04412
12:114578559:G:A	50	100	0.99	0.09241
12:114578642:T:A	50	100	0.99	0.04412
12:114578692:A:G	50	100	0.98	0.01489
12:114578751:A:T	50	100	0.96	0.03613
12:114579458:T:G	50	100	0.99	0.1748
12:114579502:A:G	50	100	0.99	0.09168
12:114579596:T:C	50	100	0.97	0.0236
12:114579648:G:A	50	100	1	0.0187
12:114579649:A:T	50	100	1	0.01888
12:114579842:G:A	50	100	0.96	0.09659
12:114580030:C:A	50	100	0.99	0.2426
12:114580092:G:A	50	100	1	0.09096
12:114580508:T:G	50	100	0.97	0.1362
12:114580576:T:A	50	100	1	0.04666
12:114580728:G:A	50	100	1	0.04666
12:114581686:C:T	50	100	0.99	0.3942
12:114582078:C:A	50	100	0.99	0.2397
12:114582271:T:C	50	100	1	0.3019
12:114582427:G:A	50	100	1	0.2402
12:114582431:G:T	50	100	0.75	0.02723
12:114582535:G:A	50	100	0.98	0.1667
12:114582610:G:A	50	100	0.97	0.1371
12:114582933:A:G	50	100	0.99	0.2956
12:114583499:C:T	50	100	0.98	0.04956
12:114583549:G:C	50	100	0.98	0.1118
12:114583603:C:T	50	100	0.99	0.3725
12:114583662:T:C	50	100	0.99	0.3952
12:114584017:A:C	50	96	0.92	0.06481
12:114584092:G:A	50	100	0.97	0.01561
12:114584290:G:A	50	100	0.96	0.0167
12:114584805:A:G	50	100	1	0.05628
12:114584807:G:C	50	100	0.98	0.01561
12:114585082:C:T	50	100	0.97	0.05592
12:114585126:C:T	50	100	0.99	0.282
12:114585179:G:A	50	100	0.99	0.1117
12:114585214:A:G	50	100	1	0.05628
12:114585411:G:A	50	100	0.99	0.3642
12:114585494:A:C	50	100	1	0.05628
12:114585495:G:A	50	100	1	0.04684
12:114585552:G:A	50	100	0.99	0.1963
12:114585849:C:T	50	100	0.99	0.2042
12:114585967:T:C	50	100	1	0.0492
12:114585969:G:A	48	100	0.99	0.03758
12:114585972:A:G	49	100	0.99	0.06935
12:114586278:G:C	50	100	0.99	0.148
12:114586432:A:G	50	100	0.99	0.1458
12:114586813:C:T	50	100	0.99	0.2066
12:114586936:C:T	50	100	1	0.04684
12:114587075:T:C	50	100	0.96	0.06082
12:114587300:T:G	50	100	0.99	0.2317
12:114587509:C:T	50	100	1	0.04702
12:114587534:C:T	50	98	0.93	0.06954
12:114587686:C:T	50	100	0.98	0.1948
12:114587723:A:T	50	100	0.99	0.07752
12:114587924:C:T	50	100	0.99	0.09477
12:114588134:A:G	50	100	1	0.04648
12:114588210:C:A	50	100	1	0.04648
12:114588236:A:C	50	100	0.99	0.2803
12:114588513:G:A	50	100	0.92	0.01289
12:114588538:T:C	50	100	0.91	0.01471
12:114588579:G:A	50	100	0.99	0.4009
12:114588736:C:T	50	100	0.99	0.1
12:114588812:C:T	50	98	1	0.03304
12:114588959:G:A	50	100	1	0.0463
12:114588962:G:A	50	100	0.98	0.05592
12:114589018:G:A	50	100	1	0.0463
12:114589093:A:C	50	96	0.99	0.2404
12:114589315:G:A	50	100	0.99	0.09459
12:114590091:A:G	50	98	0.98	0.2785
12:114590165:C:T	50	100	1	0.09985
12:114590953:T:A	50	100	0.99	0.06173
12:114590981:T:A	50	100	0.98	0.05664
12:114591731:C:T	50	98	0.9	0.0256
12:114591749:T:C	50	98	0.95	0.05574
12:114592064:G:C	50	98	0.96	0.05628
12:114592298:C:T	50	98	0.98	0.3796
12:114592319:G:A	50	100	0.98	0.2787
12:114592582:C:T	50	100	0.98	0.02469
12:114592829:T:C	50	98	0.99	0.1278
12:114592888:A:G	50	100	0.98	0.03613
12:114592919:G:A	50	100	0.95	0.2021
12:114592989:A:G	50	100	0.97	0.4394
12:114593599:A:G	50	100	0.99	0.0699
12:114593756:C:T	50	98	0.89	0.06391
12:114594627:A:G	50	100	0.97	0.02324
12:114594816:T:C	50	96	0.93	0.09368
12:114594973:C:T	50	98	0.75	0.08442
12:114595324:T:C	50	100	0.96	0.2104
12:114595598:G:A	50	98	0.83	0.01906
12:114596024:G:A	50	98	0.95	0.1026
12:114596314:C:T	50	98	0.96	0.1097
12:114596632:A:C	50	100	0.81	0.01344
12:114596648:C:A	50	100	0.84	0.0345
12:114596686:G:C	50	94	0.85	0.3201
12:114596945:T:C	50	82	0.73	0.3393
12:114597658:T:A	50	78	0.62	0.2536
12:114599353:T:G	50	100	0.82	0.04012
12:114599473:G:T	50	100	0.7	0.01779
12:114599585:T:C	50	96	0.78	0.1245
12:114600029:A:T	50	90	0.84	0.2921
12:114600069:G:A	49	100	0.87	0.0423
12:114600280:T:A	50	100	0.88	0.26
12:114600512:A:G	50	100	0.88	0.2602
12:114600580:T:G	50	96	0.79	0.104
12:114600586:C:T	50	96	0.64	0.04303
12:114600587:G:A	50	96	0.88	0.1273
12:114600828:C:T	50	100	0.91	0.04339
12:114600903:G:A	50	100	0.91	0.04321
12:114601220:T:C	50	90	0.88	0.3704
12:114601434:G:A	50	96	0.8	0.09822
12:114601559:G:C	50	96	0.89	0.1276
12:114601689:C:T	50	92	0.84	0.2406
12:114601898:G:T	50	92	0.8	0.1293
12:114601905:G:C	50	98	0.74	0.01616
12:114601936:G:A	50	100	0.91	0.04357
12:114602138:G:C	50	100	0.9	0.05973
12:114602348:A:T	50	100	0.91	0.05755
12:114602476:T:G	50	88	0.89	0.3509
12:114602483:T:C	50	92	0.85	0.2723
12:114603118:T:C	50	98	0.85	0.0187
12:114603212:G:A	50	98	0.76	0.06354
12:114603666:A:G	50	100	0.76	0.03813
12:114603838:G:C	50	100	0.89	0.04375
12:114604663:C:T	50	98	0.79	0.1547
12:114604746:G:C	50	98	0.66	0.07607
12:114604960:C:T	50	96	0.78	0.05174
12:114604979:A:C	50	98	0.89	0.01707
12:114604992:G:A	50	82	0.77	0.4675
12:114605326:C:G	50	100	0.78	0.01107
12:114605532:C:A	50	98	0.76	0.02269
12:114605614:G:A	50	98	0.8	0.02251
12:114605650:T:G	50	98	0.82	0.05719
12:114605651:A:C	50	98	0.83	0.05737
12:114605740:G:A	50	98	0.91	0.01816
12:114605863:G:A	50	98	0.86	0.02033
12:114605905:G:A	50	98	0.77	0.1641
12:114606481:G:A	50	100	0.85	0.01089
12:114606498:G:A	50	92	0.74	0.2489
12:114606519:A:C	50	94	0.68	0.142
12:114606727:C:G	50	100	0.71	0.01525
12:114607125:C:G	50	94	0.76	0.1
12:114607303:A:C	50	100	0.92	0.1578
12:114607771:T:A	50	98	0.94	0.1569
12:114607776:C:T	50	98	0.81	0.02687
12:114608340:A:G	50	100	0.98	0.2513
12:114608472:C:T	50	100	0.99	0.05556
12:114608545:A:T	50	100	1	0.1271
12:114608801:T:C	50	100	1	0.1275
12:114608857:G:A	50	100	1	0.1273
12:114609136:G:C	50	100	1	0.1271
12:114609158:C:G	50	100	1	0.1271
12:114609163:C:G	50	100	1	0.1271
12:114609288:C:G	50	100	1	0.1271
12:114609449:G:T	50	98	0.98	0.4684
12:114609467:C:T	50	100	1	0.1275
12:114609475:G:A	50	100	0.96	0.03105
12:114609873:G:A	50	100	0.97	0.04303
12:114609958:T:C	50	94	0.89	0.3419
12:114610086:C:A	50	100	0.9	0.01107
12:114610307:C:T	50	100	0.98	0.03086
12:114610320:T:C	49	98	1	0.1276
12:114610369:C:T	50	100	1	0.1276
12:114610402:C:A	50	94	0.81	0.1006
12:114610403:G:A	50	94	0.83	0.1011
12:114610427:G:A	50	100	0.96	0.04503
12:114610434:T:C	50	96	0.92	0.3377
12:114610526:A:G	50	100	1	0.1276
12:114610590:C:T	50	100	1	0.1276
12:114610716:G:A	50	98	0.86	0.0276
12:114610762:C:T	50	100	0.99	0.08896
12:114610834:T:C	50	100	0.98	0.03177
12:114610915:A:C	50	100	1	0.1276
12:114610934:G:C	50	100	0.98	0.03177
12:114610955:A:G	50	100	1	0.1278
12:114610961:T:C	50	100	1	0.1278
12:114610972:C:T	50	98	0.96	0.1567
12:114611247:G:C	50	100	0.98	0.02778
12:114611328:G:A	50	100	0.98	0.128
12:114611371:T:A	50	100	0.99	0.128
12:114611438:G:T	50	100	0.99	0.03177
12:114611662:A:G	50	100	0.99	0.2491
12:114612045:C:T	50	100	0.99	0.08914
12:114612050:C:G	50	100	1	0.07208
12:114612102:C:G	50	100	0.95	0.01053
12:114612118:G:A	50	100	0.96	0.1107
12:114612243:A:G	50	100	0.99	0.1282
12:114612363:C:T	50	100	0.99	0.1282
12:114612517:C:T	50	100	0.99	0.1284
12:114612606:C:T	50	98	0.98	0.4655
12:114612716:T:A	50	100	0.96	0.03413
12:114612939:C:A	50	100	1	0.1932
12:114612975:A:G	50	100	1	0.07244
12:114612976:G:A	50	100	1	0.1932
12:114613010:A:G	50	98	0.96	0.1603
12:114613161:A:G	50	100	0.98	0.05592
12:114613513:C:G	50	100	1	0.07244
12:114613742:C:T	50	100	1	0.07226
12:114613887:G:C	50	100	1	0.07171
12:114613992:G:A	50	100	1	0.07208
12:114614059:G:C	50	100	1	0.07208
12:114614077:G:A	50	100	1	0.07208
12:114614089:T:C	50	100	1	0.07208
12:114614215:G:A	50	100	1	0.07208
12:114614230:T:A	50	100	1	0.07171
12:114614468:G:A	50	98	0.94	0.01489
12:114614529:C:T	50	100	1	0.07208
12:114614555:A:G	50	100	1	0.0719
12:114614574:T:C	50	100	1	0.03086
12:114614670:G:A	50	100	1	0.07208
12:114614671:G:A	50	100	1	0.1924
12:114614706:T:C	50	100	1	0.07208
12:114614755:G:T	50	100	0.89	0.02415
12:114614826:G:T	50	100	1	0.07208
12:114614979:C:T	50	100	0.98	0.07807
12:114615222:G:A	50	100	1	0.07208
12:114615399:C:T	50	100	1	0.03086
12:114615505:G:A	50	100	0.97	0.1841
12:114615559:G:C	50	100	1	0.1919
12:114615561:G:A	50	100	1	0.07171
12:114615583:C:T	49	100	1	0.07153
12:114615657:C:T	50	100	1	0.07135
12:114615698:A:G	50	100	1	0.07153
12:114615709:G:A	50	100	0.97	0.01561
12:114615778:G:T	50	100	1	0.03123
12:114615826:C:T	50	100	1	0.08787
12:114615882:T:C	50	100	1	0.08787
12:114616088:C:G	50	100	1	0.08787
12:114616184:A:G	50	98	1	0.08787
12:114616269:A:T	50	98	1	0.08787
12:114616412:G:A	50	100	1	0.08787
12:114616425:G:A	50	100	0.98	0.01325
12:114616692:T:G	50	100	1	0.08787
12:114616797:T:G	50	100	1	0.07062
12:114617010:A:G	50	98	0.98	0.3638
12:114617057:G:A	50	100	1	0.08787
12:114617189:G:A	49	100	0.98	0.02814
12:114617255:T:A	50	100	1	0.08805
12:114617452:G:A	50	100	1	0.03903
12:114617703:C:T	50	100	1	0.08805
12:114617840:A:C	50	100	1	0.1218
12:114618291:A:G	50	98	0.8	0.02923
12:114618482:C:A	50	100	1	0.08787
12:114618574:C:G	50	100	1	0.03105
12:114618709:G:C	50	100	1	0.03885
12:114618727:A:G	50	100	0.99	0.1701
12:114618814:G:A	50	100	0.97	0.01144
12:114618887:A:G	50	100	0.99	0.05519
12:114618918:C:T	50	100	1	0.08787
12:114618947:C:G	50	100	1	0.0236
12:114619014:G:C	50	100	0.97	0.01071
12:114619036:A:G	50	100	0.97	0.03304
12:114619268:T:G	50	98	0.98	0.171
12:114619518:A:G	50	100	1	0.03141
12:114619833:C:T	50	100	1	0.03885
12:114620134:G:A	50	100	1	0.03105
12:114620647:T:C	50	98	0.98	0.3168
12:114620662:A:G	50	98	0.98	0.1598
12:114620691:G:A	50	100	0.97	0.01071
12:114621029:A:C	50	100	1	0.1612
12:114621556:G:A	50	100	0.99	0.1275
12:114621659:G:A	50	100	1	0.03105
12:114621734:T:G	50	100	1	0.1481
12:114621898:C:T	50	98	0.98	0.1601
12:114622115:G:T	50	100	1	0.03885
12:114622198:G:A	50	100	1	0.114
12:114622441:T:C	50	98	0.99	0.4673
12:114622518:C:T	50	100	0.98	0.01017
12:114622733:A:G	50	100	1	0.1443
12:114622744:C:A	50	100	1	0.03504
12:114622862:G:A	49	100	1	0.08842
12:114623155:T:C	50	100	1	0.03105
12:114623389:A:G	50	100	1	0.03195
12:114623396:T:C	50	100	0.97	0.06645
12:114623520:T:C	50	98	0.99	0.4673
12:114623544:C:T	50	100	0.96	0.1122
12:114624261:C:T	50	100	1	0.07117
12:114624335:C:T	50	100	1	0.03086
12:114624455:C:T	50	100	1	0.03086
12:114624686:A:G	50	100	0.9	0.01107
12:114624908:A:T	50	100	1	0.03105
12:114625112:A:G	50	100	1	0.01253
12:114625191:T:C	50	100	1	0.03123
12:114625372:T:C	50	100	1	0.03159
12:114625727:A:C	50	100	0.96	0.03341
12:114625774:T:C	50	100	1	0.01089
12:114625816:G:A	50	100	1	0.03141
12:114626218:G:C	50	100	0.98	0.06663
12:114626277:T:C	50	100	1	0.03141
12:114626406:C:T	50	100	1	0.03141
12:114626452:T:C	50	100	1	0.03141
12:114626656:T:G	50	98	0.99	0.4666
12:114626750:G:A	50	100	0.85	0.02433
12:114626751:G:C	50	100	1	0.03141
12:114626930:C:T	50	100	1	0.03141
12:114627007:T:C	50	100	0.78	0.04357
12:114627162:G:A	50	100	0.99	0.08243
12:114627229:A:G	50	100	1	0.03141
12:114627365:C:T	50	100	1	0.03141
12:114627546:T:C	50	100	0.99	0.08243
12:114627786:T:C	50	100	0.98	0.08297
12:114627864:T:C	50	98	0.97	0.1739
12:114628101:C:G	50	100	0.79	0.04375
12:114628832:G:A	50	100	1	0.03123
12:114629018:C:T	50	100	1	0.03123
12:114629270:C:T	50	100	1	0.03123
12:114629360:T:C	50	100	1	0.03141
12:114629407:C:A	50	100	1	0.03123
12:114629648:A:G	50	100	1	0.03123
12:114629808:G:A	50	100	1	0.0512
12:114629975:T:C	50	98	0.99	0.4642
12:114629976:G:A	50	100	1	0.05138
12:114630044:A:G	50	98	0.99	0.4651
12:114630130:C:T	50	98	0.96	0.2042
12:114630292:G:A	50	100	0.94	0.1235
12:114630765:G:C	50	100	1	0.03123
12:114630794:A:G	50	100	1	0.03123
12:114630976:G:A	50	100	0.93	0.0167
12:114631360:T:C	50	100	1	0.06572
12:114631415:C:T	50	100	0.91	0.02996
12:114631940:G:A	50	100	1	0.03123
12:114631984:G:T	50	100	1	0.05174
12:114632025:T:A	50	100	0.97	0.1932
12:114632107:A:G	50	100	0.98	0.4417
12:114632165:T:C	50	100	1	0.03105
12:114632186:A:G	50	100	1	0.03105
12:114632470:A:G	50	100	1	0.03105
12:114632556:C:T	50	100	1	0.03105
12:114632574:A:G	50	100	1	0.03105
12:114632647:A:T	50	100	0.97	0.03105
12:114632689:G:A	50	100	1	0.03159
12:114632833:T:C	50	100	1	0.03105
12:114633072:T:C	50	96	0.92	0.3239
12:114633075:T:A	50	100	1	0.01107
12:114633101:C:A	50	100	0.94	0.1265
12:114633147:G:C	50	100	1	0.03123
12:114633200:T:G	50	100	1	0.03123
12:114633376:T:G	50	100	1	0.03123
12:114633427:G:A	50	100	1	0.03123
12:114633707:T:C	50	100	0.98	0.4419
12:114633780:C:T	50	100	1	0.03123
12:114633873:T:C	50	100	1	0.03123
12:114634066:G:C	50	100	1	0.03123
12:114634140:C:T	50	100	1	0.03123
12:114634268:G:A	50	100	0.99	0.0512
12:114634324:T:C	50	100	0.99	0.03141
12:114634345:G:A	50	100	0.96	0.01107
12:114634386:C:T	50	100	0.95	0.01071
12:114634431:A:G	50	100	1	0.03159
12:114634505:C:G	50	100	0.98	0.01507
12:114634514:G:A	50	100	0.78	0.04176
12:114634562:G:A	50	100	0.86	0.02215
12:114634586:A:G	50	100	1	0.03123
12:114634607:G:T	50	100	1	0.03141
12:114634872:C:T	50	100	0.92	0.05374
12:114634889:G:A	50	100	0.99	0.03214
12:114634926:T:C	50	100	0.9	0.04285
12:114635778:C:T	50	100	1	0.03105
12:114635794:T:C	50	98	0.72	0.04557
12:114635849:C:T	50	100	1	0.03105
12:114635991:A:G	50	100	1	0.03105
12:114636071:C:G	50	100	1	0.03105
12:114636118:C:A	50	100	0.94	0.2894
12:114636335:T:C	50	100	0.94	0.234
12:114636356:A:G	50	100	1	0.03086
12:114636384:C:A	50	100	0.81	0.01107
12:114636530:T:A	50	100	1	0.03086
12:114636623:A:G	50	100	1	0.03105
12:114636762:G:A	50	100	0.83	0.08733
12:114636770:A:G	50	100	0.97	0.03105
12:114637295:C:T	50	100	0.96	0.01144
12:114637326:C:G	50	100	1	0.02941
12:114637476:C:T	50	100	1	0.02923
12:114637648:G:A	50	100	0.89	0.04484
12:114637689:C:A	50	100	1	0.02923
12:114637950:C:T	50	100	1	0.02923
12:114637983:T:A	50	100	1	0.02941
12:114638173:C:T	50	98	0.97	0.09168
12:114638525:T:C	50	100	1	0.02923
12:114638642:A:G	50	100	1	0.02923
12:114638834:G:A	50	100	1	0.02923
12:114639008:T:C	50	100	1	0.02923
12:114639037:T:G	50	100	1	0.02923
12:114639160:G:A	50	100	1	0.02923
12:114639856:G:A	50	100	1	0.02905
12:114639866:C:T	50	100	1	0.02905
12:114640192:T:G	50	100	1	0.02905
12:114640334:C:T	47	100	0.97	0.2812
12:114640602:T:C	34	85.3	0.68	0.1242
12:114640713:C:T	49	100	1	0.02869
12:114641046:C:T	50	98	0.95	0.09441
12:114641068:C:T	50	100	0.98	0.02887
12:114641130:C:A	50	100	0.98	0.02887
12:114641499:G:C	50	100	0.98	0.02887
12:114641809:G:A	50	100	0.98	0.02887
12:114641987:G:T	50	100	0.97	0.1512
12:114642021:C:T	50	100	0.98	0.02887
12:114642159:T:C	50	100	0.98	0.02887
12:114642166:T:C	50	100	0.98	0.02887
12:114642260:T:C	50	100	1	0.01126
12:114642313:A:G	50	100	0.98	0.02887
12:114642386:G:A	50	100	0.98	0.02887
12:114642419:A:G	50	100	0.98	0.02887
12:114642455:A:T	50	100	0.98	0.02887
12:114642537:G:T	50	100	0.96	0.02869
12:114642683:G:A	50	100	0.98	0.08878
12:114643674:A:G	50	100	0.98	0.02905
12:114644212:C:G	50	100	0.79	0.0158
12:114644328:A:G	50	100	0.99	0.3987
12:114644389:T:C	50	98	0.97	0.06572
12:114644473:G:T	50	100	0.99	0.3987
12:114644536:G:C	50	100	0.84	0.01017
12:114644537:A:C	50	100	0.84	0.01017
12:114644692:A:T	50	98	0.99	0.3985
12:114644785:A:G	50	100	0.98	0.03813
12:114644966:A:T	50	98	0.86	0.04611
12:114645279:G:A	50	100	0.99	0.4056
12:114646252:T:C	50	100	0.99	0.4054
12:114646254:A:G	50	100	0.94	0.3333
12:114646554:G:A	50	100	0.98	0.06609
12:114646591:A:T	50	100	0.98	0.282
12:114646751:G:A	50	98	0.88	0.02687
12:114646845:C:T	50	100	0.97	0.04121
12:114646994:T:C	50	100	0.99	0.1322
12:114647029:A:T	50	100	1	0.1322
12:114647223:A:T	50	100	0.97	0.0512
12:114647922:A:G	50	100	0.98	0.07335
12:114648172:A:G	50	98	0.97	0.06627
12:114648273:T:C	50	100	0.98	0.4375
12:114648377:G:A	50	98	0.91	0.1267
12:114649466:G:C	50	98	0.9	0.2418
12:114649630:C:A	50	100	0.9	0.01489
12:114649651:T:A	50	96	0.89	0.1284
12:114649811:G:T	50	96	0.86	0.09695
12:114649928:C:A	50	88	0.83	0.2233
12:114650037:C:T	50	84	0.84	0.1645
12:114650166:T:A	50	100	0.77	0.05901
12:114650407:G:A	50	96	0.94	0.2057
12:114650508:T:C	50	98	0.95	0.2796
12:114650518:G:A	50	100	0.93	0.03086
12:114651093:C:A	50	100	0.93	0.03086
12:114651180:A:G	50	100	0.96	0.26
12:114651261:A:G	50	100	0.95	0.3357
12:114651365:A:C	50	94	0.87	0.03794
12:114651699:A:G	50	100	0.98	0.2589
12:114651917:A:G	50	98	0.96	0.1999
12:114652231:C:T	50	100	0.95	0.3998
12:114652412:C:A	50	100	0.95	0.02796
12:114652596:C:T	49	98	0.91	0.03922
12:114652604:C:G	50	100	0.96	0.3233
12:114652728:C:T	50	98	0.96	0.3233
12:114653212:C:T	50	98	0.94	0.07553
12:114653241:T:A	50	96	0.94	0.3233
12:114654213:A:T	50	100	0.96	0.2569
12:114654368:C:T	50	100	0.96	0.492
12:114655433:A:G	50	100	0.97	0.02923
12:114655756:C:T	50	100	0.93	0.09405
12:114656227:C:T	50	98	0.96	0.04085
12:114656455:A:G	50	98	0.96	0.386
12:114657497:C:G	50	100	0.98	0.1089
12:114657686:C:T	50	100	0.97	0.05882
12:114657747:C:T	50	100	0.97	0.05937
12:114658095:G:A	50	100	0.95	0.02106
12:114658370:C:G	50	100	0.93	0.01707
12:114658394:C:T	50	100	0.95	0.01743
12:114658722:T:C	50	100	0.96	0.06881
12:114658823:G:A	50	100	0.96	0.1071
12:114659154:C:T	50	100	0.97	0.05919
12:114659749:C:T	50	100	0.93	0.01489
12:114660289:G:A	50	100	0.98	0.4219
12:114660414:A:T	50	100	0.97	0.01725
12:114661399:G:A	50	98	0.92	0.0472
12:114662000:G:A	50	100	0.98	0.421
12:114662032:C:T	50	100	0.97	0.01997
12:114662231:C:A	49	100	0.93	0.01471
12:114662282:A:C	38	89.5	0.94	0.04031
12:114662287:A:C	40	90	0.9	0.065
12:114662292:A:C	39	89.7	0.9	0.06481
12:114662297:A:C	46	91.3	0.92	0.06536
12:114662299:A:C	44	97.7	0.91	0.01852
12:114662310:A:C	45	97.8	0.98	0.01616
12:114662312:A:C	45	88.9	0.88	0.04793
12:114662313:A:C	24	75	0.93	0.4061
12:114662351:G:A	42	100	0.97	0.1117
12:114662909:T:C	50	100	0.97	0.4991
12:114663279:T:A	50	100	0.94	0.07534
12:114663753:C:A	50	100	0.95	0.01979
12:114664364:A:G	50	100	0.91	0.02197
12:114664586:A:G	50	100	0.97	0.1053
12:114664677:A:C	50	100	0.95	0.2818
12:114664775:G:C	50	100	0.86	0.04394
12:114664963:T:C	50	100	0.97	0.01834
12:114665156:A:G	50	100	0.97	0.1002
12:114665427:C:A	50	94	0.67	0.01525
12:114665838:A:G	49	100	0.92	0.08279
12:114666685:G:A	50	100	1	0.09822
12:114666872:T:C	50	100	0.99	0.09731
12:114666978:T:C	50	100	0.97	0.169
12:114668200:G:A	50	100	0.93	0.01471
12:114668545:A:C	49	95.9	0.97	0.4935
12:114668883:C:A	48	95.8	0.96	0.2707
12:114668963:A:G	50	100	0.84	0.01162
12:114669571:T:C	50	100	0.98	0.142
12:114670331:T:C	50	98	0.98	0.2769
12:114670556:T:C	50	98	0.97	0.2809
12:114671094:C:T	50	100	0.91	0.04466
12:114671102:T:C	50	98	0.98	0.4991
12:114671418:C:G	50	96	0.97	0.3952
12:114671596:G:A	50	100	0.89	0.01707
12:114671709:C:T	50	100	0.91	0.04394
12:114671931:T:C	50	100	0.96	0.01434
12:114672446:T:G	50	98	0.72	0.04902
12:114672447:T:G	49	100	0.95	0.4239
12:114672766:G:T	50	100	0.98	0.4835
12:114672985:C:T	50	100	0.95	0.02542
12:114673513:T:C	50	100	0.97	0.4631
12:114673855:G:A	50	100	0.95	0.04158
12:114673940:C:A	50	100	0.97	0.06572
12:114674055:A:G	50	100	0.83	0.01198
12:114674702:C:G	50	100	0.83	0.0118
12:114674749:A:T	50	100	0.96	0.03595
12:114674781:T:C	50	100	1	0.01089
12:114675181:C:T	50	100	0.97	0.07843
12:114675650:G:A	50	92	0.84	0.1055
12:114675652:G:A	49	93.9	0.82	0.07879
12:114676231:C:T	50	98	0.97	0.4575
12:114676730:G:A	50	100	0.93	0.0768
12:114678547:T:A	50	98	0.97	0.4664
12:114678925:C:T	50	100	0.9	0.02469
12:114679223:G:C	50	100	0.92	0.03395
12:114679224:G:T	50	100	0.96	0.2643
12:114679225:G:T	50	100	0.9	0.04321
12:114680917:G:A	50	100	0.96	0.0167
12:114681192:G:A	50	98	0.96	0.4446
12:114681509:A:G	50	100	0.94	0.1387
12:114681722:T:C	50	100	0.95	0.07807
12:114681832:G:C	50	100	0.69	0.0158
12:114682098:G:A	50	98	0.94	0.4473
12:114683384:G:A	50	80	0.76	0.179
12:114683398:A:G	50	92	0.62	0.09749
12:114683927:A:G	50	98	0.84	0.03304
12:114684404:A:G	50	96	0.88	0.02614
12:114685070:C:A	50	100	0.85	0.09931
12:114685414:A:G	50	98	0.64	0.01598
12:114685933:G:C	50	94	0.78	0.1701
12:114686311:C:T	50	96	0.88	0.1485
12:114686426:A:G	50	84	0.79	0.4497
12:114686503:C:A	50	98	0.92	0.03032
12:114687057:C:G	50	100	0.89	0.04539
12:114687880:C:T	50	100	0.66	0.03686
12:114688455:T:A	50	100	0.9	0.04884
12:114688533:C:A	50	100	0.93	0.01271
12:114689006:G:T	50	96	0.8	0.04648
12:114689011:G:T	50	92	0.9	0.05556
12:114689017:T:G	49	100	0.76	0.0276
12:114689502:C:A	50	96	0.91	0.2696
12:114689901:T:C	50	100	0.96	0.01507
12:114690034:A:T	50	100	0.94	0.02215
12:114690408:A:G	50	100	0.95	0.02106
12:114690719:G:C	50	98	0.92	0.09405
12:114690850:A:T	50	98	0.94	0.2731
12:114690963:G:C	50	98	0.94	0.2731
12:114691005:C:T	50	98	0.97	0.0699
12:114691371:T:C	50	98	0.95	0.2727
12:114691511:A:G	50	98	0.93	0.4141
12:114691617:T:C	50	98	0.94	0.04811
12:114692320:G:C	50	100	0.94	0.126
12:114692342:C:T	50	96	0.95	0.2758
12:114692396:G:C	50	96	0.93	0.4595
12:114692656:C:T	50	98	0.93	0.05084
12:114692918:G:A	50	100	0.95	0.1189
12:114692931:C:G	50	100	0.88	0.1521
12:114693152:G:A	50	100	0.9	0.01035
12:114693744:C:T	50	98	0.93	0.03468
12:114693817:C:T	50	98	0.95	0.09804
12:114694242:A:G	50	100	0.96	0.09804
12:114694313:C:A	50	94	0.97	0.2939
12:114694319:A:C	50	98	0.73	0.03577
12:114694449:C:A	50	100	0.91	0.01035
12:114694581:A:G	50	100	0.96	0.09405
12:114694655:C:T	50	100	0.85	0.01035
12:114695136:G:A	50	100	0.66	0.01779
12:114695439:C:T	50	100	0.99	0.09949
12:114695519:C:T	50	100	0.92	0.01053
12:114695536:G:A	50	100	0.88	0.05901
12:114695706:A:C	50	100	0.97	0.1954
12:114695807:A:G	50	96	0.93	0.3324
12:114696344:G:A	50	100	0.68	0.01779
12:114696388:G:A	50	100	0.99	0.1004
12:114696435:T:C	50	100	0.98	0.01707
12:114696724:C:A	50	96	0.96	0.469
12:114697057:C:G	50	100	0.77	0.02996
12:114697265:G:A	50	100	0.99	0.1022
12:114697444:C:G	50	100	0.99	0.1
12:114697558:C:A	50	100	0.99	0.1
12:114697625:T:C	50	96	0.98	0.2801
12:114697634:G:A	50	100	0.7	0.02487
12:114698373:C:T	50	100	0.99	0.1
12:114698433:C:T	50	100	0.78	0.03068
12:114698586:T:G	50	96	0.96	0.4392
12:114698953:C:G	50	100	0.78	0.0305
12:114699465:C:A	50	98	0.78	0.02633
12:114700322:A:G	50	100	0.96	0.01071
12:114700704:G:C	50	98	0.9	0.04884
12:114700839:G:A	50	98	0.9	0.08333
12:114701363:G:A	50	100	0.97	0.01107
12:114701612:C:T	50	98	0.9	0.0472
12:114701963:G:A	50	98	0.73	0.05084
12:114701972:C:A	50	98	0.95	0.06064
12:114702599:G:A	47	97.9	0.99	0.03232
12:114702941:C:A	50	100	0.92	0.05447
12:114703029:T:C	50	100	0.96	0.3228
12:114704122:G:C	50	100	0.99	0.3252
12:114704164:C:A	50	100	0.99	0.0118
12:114704357:T:C	50	100	0.99	0.3252
12:114704823:C:G	50	100	0.96	0.04248
12:114705031:A:G	50	100	0.84	0.01543
12:114705270:T:G	49	100	0.8	0.02941
12:114705327:G:A	50	100	1	0.02614
12:114705454:G:A	50	100	0.98	0.128
12:114706333:C:T	50	100	1	0.02614
12:114706648:C:T	50	100	0.97	0.07861
12:114706768:G:C	50	100	0.94	0.02106
12:114706968:G:A	50	100	0.99	0.3364
12:114707280:G:C	50	100	1	0.1282
12:114707308:A:C	50	100	0.86	0.01507
12:114707908:T:A	50	100	1	0.3273
12:114707909:C:T	50	100	1	0.3273
12:114707946:G:A	50	100	1	0.3281
12:114708046:C:A	50	100	1	0.1282
12:114708447:G:C	50	94	0.86	0.1008
12:114708536:C:T	50	100	0.99	0.4521
12:114708865:A:T	50	100	1	0.467
12:114709125:G:A	50	100	1	0.02614
12:114709221:G:A	50	100	1	0.08333
12:114709253:T:G	50	100	0.96	0.02596
12:114709387:T:C	50	100	0.99	0.2206
12:114709406:T:C	50	100	1	0.0541
12:114709458:C:T	50	100	1	0.1284
12:114709505:C:G	50	100	0.87	0.02342
12:114709731:C:T	50	100	0.99	0.1278
12:114709808:G:T	50	98	1	0.4194
12:114709940:G:A	50	100	1	0.1282
12:114709944:A:C	50	100	1	0.01216
12:114710586:G:A	50	100	0.97	0.05011
12:114711192:C:T	50	98	0.97	0.1915
12:114711363:G:A	50	100	1	0.4523
12:114711535:A:G	50	98	0.97	0.1881
12:114711906:G:A	50	100	1	0.329
12:114712197:T:C	50	100	0.94	0.01289
12:114712971:C:G	50	100	1	0.04248
12:114712996:T:C	50	100	1	0.1414
12:114713268:A:G	50	100	1	0.02614
12:114713348:G:T	50	100	1	0.08479
12:114713351:A:G	50	100	0.92	0.02614
12:114713383:C:A	50	100	1	0.01235
12:114713450:C:T	50	100	1	0.05519
12:114713596:A:T	50	100	1	0.02614
12:114713818:A:C	50	100	0.99	0.2141
12:114713954:C:A	50	100	1	0.05483
12:114713967:T:C	50	100	1	0.4535
12:114714033:G:A	50	100	0.91	0.02723
12:114714324:C:A	50	100	1	0.3301
12:114714639:G:A	50	100	1	0.3299
12:114714664:A:G	50	100	1	0.02614
12:114714719:C:A	50	98	1	0.08351
12:114714983:T:C	50	100	1	0.02723
12:114715047:C:T	50	100	1	0.1322
12:114715262:G:A	50	100	1	0.02723
12:114715350:T:C	50	100	1	0.4523
12:114715511:A:G	50	100	1	0.02723
12:114715761:G:A	49	100	0.99	0.07898
12:114715771:G:A	49	100	1	0.4521
12:114715948:A:G	50	100	0.87	0.02306
12:114716203:T:C	50	100	1	0.0699
12:114716389:T:G	50	100	0.99	0.02723
12:114716631:A:G	50	100	0.97	0.118
12:114716676:G:A	50	100	0.98	0.1423
12:114716837:C:T	50	100	1	0.1324
12:114716966:G:C	50	100	0.98	0.1423
12:114717086:T:C	50	100	1	0.05483
12:114717283:T:C	50	100	1	0.3829
12:114717316:T:A	50	100	0.99	0.2131
12:114717484:T:C	50	100	0.99	0.08315
12:114717506:A:G	50	100	0.99	0.07353
12:114717655:G:T	50	100	0.99	0.3831
12:114717749:A:G	50	100	0.99	0.1407
12:114717776:T:C	50	100	0.98	0.1104
12:114718071:G:C	50	98	1	0.348
12:114718169:A:C	49	100	0.99	0.1422
12:114718329:C:T	50	100	0.99	0.02633
12:114718718:A:G	50	100	0.99	0.3851
12:114718725:A:G	50	100	1	0.3814
12:114718845:T:C	50	98	0.96	0.02596
12:114718970:C:T	50	100	0.99	0.02633
12:114719074:C:A	50	100	0.95	0.1017
12:114719104:G:A	50	100	0.99	0.02633
12:114719231:C:A	50	100	1	0.01253
12:114719460:C:G	50	100	0.99	0.1394
12:114719620:T:C	49	100	1	0.04321
12:114719804:T:G	50	100	0.99	0.2409
12:114720084:G:C	50	100	1	0.01235
12:114720138:C:T	50	100	0.99	0.1398
12:114720539:A:G	50	100	0.99	0.02633
12:114720793:G:C	50	100	1	0.01235
12:114720851:A:G	50	100	0.99	0.1393
12:114720997:G:A	50	100	0.99	0.2148
12:114721118:C:A	50	100	0.97	0.1779
12:114721177:A:G	50	100	0.97	0.1411
12:114721268:G:C	50	100	0.95	0.0158
12:114721423:G:A	50	100	0.95	0.07135
12:114721555:C:T	50	100	1	0.04267
12:114721798:A:G	49	100	0.98	0.1402
12:114722090:C:T	50	96	0.96	0.01961
12:114722239:C:T	50	100	0.8	0.01471
12:114722254:G:C	50	100	1	0.04248
12:114722278:A:G	50	100	0.98	0.1398
12:114722381:T:C	50	88	0.96	0.1107
12:114722479:C:T	50	96	0.79	0.01561
12:114722583:A:G	50	100	0.9	0.02633
12:114722726:T:C	50	100	0.98	0.124
12:114722871:G:A	50	100	0.98	0.0256
12:114722921:C:T	50	100	0.96	0.07026
12:114723428:G:T	50	100	0.99	0.1269
12:114723712:C:T	50	100	0.97	0.0699
12:114724254:C:T	50	100	0.97	0.07099
12:114724621:G:T	50	98	0.97	0.1801
12:114724642:C:T	50	100	0.97	0.07117
12:114724948:G:A	50	98	0.86	0.01561
12:114725141:G:A	50	100	0.94	0.1028
12:114725423:A:G	50	100	0.87	0.02378
12:114726219:G:A	50	100	0.99	0.2233
12:114726608:G:A	50	100	0.99	0.2228
12:114727377:C:T	50	100	0.99	0.2226
12:114727995:A:G	50	100	0.9	0.01779
12:114728391:T:C	50	96	0.96	0.4604
12:114728486:G:A	50	96	0.97	0.459
12:114729063:C:T	50	100	0.87	0.02633
12:114729184:C:T	49	95.9	0.97	0.3724
12:114729457:A:G	50	96	0.93	0.09659
12:114729639:G:T	50	98	0.92	0.1501
12:114729759:G:C	50	92	0.97	0.2131
12:114729938:C:T	50	100	0.98	0.05773
12:114730332:G:A	49	98	0.81	0.03595
12:114730334:G:A	48	97.9	0.92	0.4907
12:114730381:T:A	50	100	0.98	0.1008
12:114730421:C:T	49	98	0.97	0.455
12:114730436:A:G	50	98	0.93	0.02977
12:114730538:C:T	50	100	0.98	0.4541
12:114730568:A:G	50	96	0.98	0.2879
12:114730611:C:T	50	100	0.97	0.04357
12:114730635:G:A	50	98	0.97	0.4539
12:114730675:G:A	50	100	0.98	0.1649
12:114730876:G:T	50	98	0.98	0.4405
12:114731097:C:T	50	98	0.96	0.02887
12:114731235:G:A	49	98	0.97	0.104
12:114731674:A:G	50	98	0.98	0.4548
12:114731811:G:T	50	100	0.96	0.04466
12:114731970:G:C	50	100	0.95	0.01035
12:114732074:G:A	50	98	0.96	0.04503
12:114732222:G:T	50	98	0.98	0.4401
12:114732256:G:A	50	98	0.98	0.1091
12:114732396:T:C	50	96	0.99	0.2874
12:114732413:G:C	50	96	0.97	0.104
12:114732780:G:A	50	100	0.93	0.01144
12:114732820:C:A	50	96	0.97	0.104
12:114732933:G:T	50	96	0.97	0.1038
12:114733336:A:T	28	85.7	0.74	0.07898
12:114733553:T:C	45	97.8	1	0.01561
12:114733609:T:C	48	97.9	0.98	0.1091
12:114734049:T:C	50	98	0.99	0.2889
12:114734370:C:T	50	98	0.97	0.1029
12:114734682:A:C	50	98	0.94	0.02233
12:114734845:A:G	50	100	1	0.01543
12:114735180:A:G	50	98	0.98	0.09477
12:114736143:C:T	49	100	0.99	0.4461
12:114736192:T:G	50	98	0.97	0.1035
12:114736288:G:A	50	98	0.99	0.4408
12:114736389:G:C	50	98	0.99	0.1097
12:114736452:T:C	50	100	0.98	0.4546
12:114737076:G:A	50	100	0.94	0.02596
12:114737324:C:T	50	100	0.97	0.02251
12:114737827:T:C	50	98	0.96	0.03105
12:114737875:G:A	50	98	1	0.4463
12:114738177:C:T	50	100	0.99	0.02524
12:114738178:G:A	50	100	0.92	0.01126
12:114738230:T:C	50	100	0.99	0.4464
12:114738747:C:T	50	98	0.99	0.4365
12:114738801:G:T	50	98	0.99	0.4365
12:114738822:G:A	50	100	0.99	0.4463
12:114738849:G:T	50	100	0.97	0.02251
12:114739015:G:A	50	100	1	0.02106
12:114739584:A:G	50	100	0.99	0.04866
12:114739639:G:A	50	100	0.99	0.01525
12:114739825:T:C	50	100	1	0.02052
12:114739907:C:T	50	100	1	0.01525
12:114740039:G:A	50	98	0.83	0.0167
12:114740234:T:C	49	95.9	0.98	0.4454
12:114740453:G:A	50	100	0.98	0.05792
12:114740463:T:C	50	100	0.99	0.06082
12:114740650:T:C	50	98	0.99	0.2647
12:114740737:G:A	50	100	0.87	0.01725
12:114740916:C:A	50	98	0.92	0.0285
12:114740961:G:T	50	100	0.99	0.02469
12:114741441:G:T	50	100	0.98	0.4274
12:114741516:G:A	49	100	0.98	0.3366
12:114741722:C:G	50	98	0.97	0.4504
12:114742167:G:C	50	100	1	0.02015
12:114742239:T:A	50	98	0.97	0.1073
12:114742352:T:G	50	96	0.96	0.3965
12:114742519:C:T	50	100	0.93	0.01035
12:114742522:C:T	50	98	0.98	0.1222
12:114742905:T:C	50	100	0.98	0.1543
12:114743300:G:A	50	100	0.97	0.2662
12:114743685:G:T	50	100	0.89	0.02542
12:114744154:C:T	50	90	0.95	0.4653
12:114744464:T:C	50	98	0.94	0.1058
12:114745123:G:T	50	96	0.93	0.3183
12:114745810:G:A	50	100	0.97	0.04757
12:114745942:G:A	50	98	0.97	0.07734
12:114746224:G:A	50	100	0.91	0.01162
12:114746248:G:C	50	100	0.96	0.3598
12:114746460:G:A	50	98	0.97	0.1737
12:114747132:T:A	50	98	0.98	0.3651
12:114747507:C:G	50	100	0.99	0.07516
12:114748016:C:T	50	100	0.98	0.01471
12:114748234:A:C	50	100	0.97	0.295
12:114748411:C:G	49	98	1	0.03468
12:114748422:A:G	50	98	0.96	0.04739
12:114749317:C:T	50	100	0.97	0.1659
12:114749377:A:T	50	100	1	0.01289
12:114749525:C:T	50	98	0.96	0.3974
12:114749625:G:C	50	100	0.98	0.2498
12:114749724:C:T	50	100	0.97	0.2536
12:114749793:A:G	50	100	1	0.0345
12:114749919:A:C	50	100	0.97	0.4978
12:114750129:G:A	50	100	0.98	0.1816
12:114750278:G:A	50	98	0.97	0.3775
12:114750435:C:A	50	100	0.98	0.1868
12:114750820:C:T	50	100	1	0.02487
12:114751422:G:A	50	100	0.94	0.02124
12:114751556:C:T	50	100	0.99	0.2943
12:114752043:C:G	50	100	0.98	0.01307
12:114752609:G:A	50	100	0.99	0.09205
12:114752719:G:A	50	98	0.99	0.2927
12:114752796:G:A	50	100	0.99	0.2972
12:114752850:T:C	50	100	1	0.2987
12:114752907:C:A	50	100	0.94	0.0797
12:114753021:A:G	50	100	0.98	0.2003
12:114753617:A:G	50	98	0.97	0.01961
12:114754551:G:A	50	100	1	0.02451
12:114754637:G:A	50	100	1	0.04012
12:114754642:T:G	50	100	0.99	0.1207
12:114755373:C:T	50	100	0.98	0.181
12:114755389:T:C	50	100	0.98	0.3865
12:114755617:A:T	50	100	1	0.08061
12:114756035:C:T	50	100	0.97	0.04394
12:114756129:G:A	50	100	0.99	0.09241
12:114756311:C:T	50	100	0.98	0.01307
12:114756596:C:T	50	100	1	0.03486
12:114756610:G:A	50	100	0.99	0.04049
12:114757221:C:T	50	98	0.97	0.01888
12:114758086:T:A	49	100	0.98	0.2985
12:114758161:G:A	50	100	0.97	0.1984
12:114758525:C:T	50	100	0.99	0.08333
12:114758603:C:T	50	100	1	0.02451
12:114759891:G:C	50	98	0.98	0.1396
12:114760100:C:A	50	92	0.97	0.4472
12:114760587:A:G	50	100	0.99	0.3353
12:114760687:G:C	50	100	0.99	0.3308
12:114760715:G:A	50	100	0.98	0.1107
12:114760920:G:A	50	100	0.97	0.0512
12:114760932:C:T	49	100	0.98	0.128
12:114761070:T:G	50	100	0.99	0.3364
12:114761169:C:T	49	98	0.96	0.0374
12:114761210:T:G	50	100	0.99	0.3649
12:114761223:A:G	50	100	0.91	0.02397
12:114761494:G:A	50	100	0.98	0.1109
12:114761979:T:C	50	100	0.98	0.1164
12:114762081:G:A	50	100	0.98	0.1111
12:114762749:G:A	50	100	0.98	0.0167
12:114762792:T:C	50	100	0.99	0.3489
12:114762865:T:G	50	100	0.97	0.1207
12:114763034:C:G	50	100	0.99	0.02996
12:114763631:G:A	50	100	0.98	0.3457
12:114764039:A:G	50	100	0.99	0.01543
12:114764945:G:A	50	100	0.97	0.05356
12:114765041:G:A	50	100	0.98	0.1109
12:114765814:C:T	50	98	0.98	0.3083
12:114766093:A:G	50	98	0.98	0.1184
12:114766233:C:G	46	89.1	0.95	0.1195
12:114766595:C:T	50	100	0.99	0.02487
12:114766626:G:T	50	100	0.98	0.3088
12:114766652:C:T	50	100	0.98	0.3088
12:114766723:C:G	50	100	0.98	0.3315
12:114766851:G:A	50	100	0.99	0.03976
12:114766919:G:A	50	96	0.98	0.291
12:114767211:A:C	50	100	0.94	0.04031
12:114767853:C:A	50	98	1	0.02342
12:114768147:G:T	50	98	0.95	0.3856
12:114768291:G:A	50	100	0.96	0.0236
12:114768515:A:G	50	98	0.96	0.4305
12:114768560:A:G	50	100	0.95	0.09459
12:114768615:G:A	50	100	0.96	0.07861
12:114768865:A:C	50	100	0.97	0.02433
12:114768903:G:C	50	92	0.97	0.3224
12:114769152:G:A	50	98	0.99	0.1178
12:114769169:G:A	50	100	0.99	0.06046
12:114769214:G:A	50	100	0.99	0.061
12:114769524:G:T	50	100	0.99	0.06064
12:114770374:T:C	50	98	0.99	0.3332
12:114770584:A:C	50	100	1	0.03322
12:114770611:A:T	50	100	0.98	0.01852
12:114770802:C:A	50	100	0.99	0.06155
12:114771186:G:A	50	100	1	0.02596
12:114771836:G:A	50	98	0.99	0.1636
12:114772145:G:A	50	98	1	0.1781
12:114772379:C:T	50	100	0.96	0.05465
12:114772465:C:T	49	98	1	0.1781
12:114772541:G:C	50	100	1	0.02433
12:114772567:C:T	50	98	1	0.1779
12:114772583:A:C	50	98	1	0.1779
12:114772596:T:C	50	98	1	0.1779
12:114772741:C:T	50	100	1	0.02433
12:114772873:A:G	50	98	1	0.1781
12:114773211:T:C	45	97.8	1	0.05991
12:114773346:C:T	49	100	1	0.03032
12:114773428:C:T	50	98	1	0.1781
12:114773651:A:G	50	100	1	0.03086
12:114773655:C:T	50	100	1	0.02542
12:114773656:G:A	50	98	1	0.3962
12:114773684:A:G	50	98	1	0.1783
12:114773845:C:T	50	100	1	0.04248
12:114774117:C:T	50	100	0.92	0.03631
12:114774245:T:A	50	98	1	0.1781
12:114774933:C:T	50	100	1	0.03359
12:114775027:C:T	50	98	1	0.1788
12:114775095:T:C	50	98	1	0.2173
12:114775142:G:A	50	100	1	0.02451
12:114775760:T:C	50	98	1	0.2173
12:114775879:T:C	50	100	0.99	0.03105
12:114776270:C:T	50	100	1	0.01107
12:114776279:C:T	50	98	1	0.3952
12:114776329:C:G	50	98	1	0.218
12:114776339:C:T	50	98	1	0.3983
12:114776347:G:T	50	100	0.93	0.03631
12:114776743:C:T	50	96	0.99	0.3493
12:114777061:G:A	50	100	0.97	0.02614
12:114777113:C:T	50	98	0.99	0.3489
12:114777555:A:C	50	98	0.93	0.03958
12:114777835:A:G	50	100	1	0.03141
12:114778236:G:A	50	100	1	0.03105
12:114778346:C:T	50	100	1	0.04521
12:114778571:C:T	50	98	0.99	0.1098
12:114778583:C:A	50	100	1	0.04248
12:114779308:T:A	50	100	1	0.3366
12:114780249:C:G	50	100	0.99	0.2614
12:114780717:G:T	50	100	1	0.2899
12:114780924:C:T	50	100	0.99	0.03631
12:114780950:C:T	50	100	1	0.2901
12:114780987:G:T	50	100	1	0.2611
12:114781198:G:A	50	100	0.99	0.1285
12:114781274:G:A	50	100	1	0.3321
12:114781946:T:C	50	100	0.98	0.1529
12:114782714:G:T	50	100	1	0.2696
12:114783031:T:A	50	100	1	0.02596
12:114783159:G:A	50	100	1	0.2614
12:114783308:G:A	50	100	0.99	0.2823
12:114783837:G:A	50	98	0.99	0.05901
12:114784891:G:A	50	100	0.99	0.3958
12:114785105:T:C	50	98	0.99	0.4043
12:114785150:C:T	50	96	1	0.4089
12:114785309:C:T	50	98	1	0.3644
12:114785505:C:T	50	98	1	0.2358
12:114785691:T:C	50	100	0.94	0.01543
12:114785832:C:T	50	100	1	0.138
12:114786142:T:G	50	100	1	0.03304
12:114786446:C:T	50	100	1	0.06518
12:114786819:G:A	50	98	1	0.2333
12:114787097:A:C	50	100	0.91	0.01906
12:114787159:C:T	50	100	1	0.1387
12:114787551:C:G	50	98	1	0.3016
12:114787801:T:C	50	100	1	0.06373
12:114788185:T:C	50	100	1	0.06373
12:114788542:T:C	50	98	1	0.4359
12:114788557:C:T	50	98	0.99	0.2331
12:114788564:A:G	50	100	1	0.3117
12:114789271:T:C	50	100	1	0.02578
12:114789565:C:T	50	98	0.99	0.04993
12:114789641:C:T	50	100	0.78	0.02669
12:114789705:T:C	50	100	1	0.01235
12:114790212:C:G	50	100	1	0.0492
12:114790395:A:T	50	100	1	0.2041
12:114790720:C:T	50	100	1	0.01235
12:114790723:C:G	50	100	1	0.2841
12:114790737:G:A	50	100	0.95	0.01797
12:114791417:T:C	50	100	0.88	0.01779
12:114791418:C:T	50	100	1	0.2039
12:114791492:G:A	50	100	1	0.06391
12:114791596:C:T	50	100	1	0.1385
12:114791680:G:A	50	100	1	0.06518
12:114792148:A:G	50	100	1	0.2037
12:114792352:A:G	50	94	0.99	0.05592
12:114792400:C:T	45	100	1	0.01253
12:114792401:G:A	37	97.3	1	0.06518
12:114792411:G:A	43	97.7	0.98	0.01053
12:114792835:T:G	50	100	1	0.1385
12:114793037:A:G	50	96	1	0.4107
12:114793314:G:A	50	100	1	0.1385
12:114793382:A:G	50	100	1	0.1365
12:114793587:A:G	50	100	1	0.1385
12:114793828:C:T	50	98	1	0.2631
12:114793876:G:T	50	100	1	0.01561
12:114794103:G:C	50	98	1	0.3341
12:114794306:T:C	50	100	1	0.1389
12:114794630:G:A	50	100	1	0.1215
12:114794829:A:G	50	100	1	0.06463
12:114795148:G:T	50	100	1	0.1215
12:114795195:T:C	50	100	1	0.0345
12:114795270:C:T	50	96	1	0.1267
12:114795597:A:G	50	98	1	0.05574
12:114795774:A:G	50	98	1	0.1387
12:114795860:C:T	50	98	1	0.2631
12:114796354:C:T	50	100	0.98	0.02669
12:114796463:T:G	50	98	1	0.4372
12:114796775:T:G	49	98	1	0.06554
12:114796841:C:T	49	100	1	0.2769
12:114796959:G:A	50	100	1	0.05592
12:114797643:A:G	50	100	1	0.06463
12:114797701:C:T	50	100	1	0.02669
12:114797900:T:C	50	100	1	0.1485
12:114798941:C:T	50	98	1	0.4541
12:114799019:T:A	47	100	0.94	0.05937
12:114799022:T:A	45	93.3	1	0.02596
12:114799181:C:T	50	100	1	0.1483
12:114799188:C:T	50	100	1	0.05574
12:114799939:G:A	50	100	0.99	0.05664
12:114799943:G:A	50	100	1	0.1378
12:114799982:A:G	50	100	1	0.1492
12:114800542:G:C	50	100	1	0.05664
12:114800626:G:A	50	100	1	0.05755
12:114800758:G:A	50	98	1	0.4922
12:114801306:A:T	50	100	1	0.01598
12:114801628:T:G	50	100	0.7	0.01543
12:114801650:A:G	50	100	1	0.01561
12:114801971:T:C	50	100	0.99	0.01344
12:114802464:G:A	50	100	1	0.01452
12:114803312:A:G	50	100	1	0.02687
12:114803542:G:A	50	100	1	0.02669
12:114803638:A:C	50	100	0.97	0.03232
12:114804152:G:A	50	96	1	0.1436
12:114804619:T:C	50	100	0.96	0.1935
12:114804759:A:T	50	100	1	0.05029
12:114804837:A:G	50	98	0.99	0.4419
12:114804839:A:G	50	100	0.98	0.05937
12:114805036:C:T	50	96	1	0.1284
12:114805526:C:G	50	96	1	0.1696
12:114805537:C:T	50	98	0.99	0.4348
12:114805686:A:G	50	98	0.99	0.2367
12:114806568:G:T	49	98	1	0.3121
12:114806680:A:G	44	95.5	0.99	0.3266
12:114806718:T:C	50	98	0.99	0.2451
12:114807282:C:T	50	100	0.97	0.03232
12:114807361:G:T	50	98	0.99	0.3292
12:114807485:C:T	50	100	1	0.08442
12:114807647:A:G	50	94	0.96	0.06681
12:114808229:C:T	50	100	1	0.05664
12:114808323:G:A	50	98	0.99	0.2487
12:114808569:C:T	50	100	1	0.06445
12:114809740:A:G	50	98	0.99	0.2996
12:114809883:G:A	50	100	1	0.1365
12:114810136:C:T	50	100	0.99	0.1398
12:114810258:G:A	47	91.5	0.98	0.2447
12:114810405:G:A	50	98	0.93	0.05901
12:114810455:G:A	50	100	0.99	0.05683
12:114810730:A:C	50	98	0.98	0.3021
12:114810821:T:G	50	98	0.99	0.2324
12:114810944:C:T	49	95.9	0.98	0.1857
12:114811102:T:C	50	100	0.97	0.01216
12:114811335:T:C	49	98	0.99	0.3021
12:114811419:A:G	50	98	0.99	0.3021
12:114811743:A:G	50	98	0.99	0.3021
12:114811770:C:T	50	98	0.99	0.3021
12:114811840:T:C	50	98	0.99	0.2974
12:114812631:G:A	50	98	0.99	0.3027
12:114812761:C:T	50	96	0.98	0.2035
12:114812798:A:G	50	92	0.96	0.3433
12:114813656:A:G	50	100	0.99	0.03032
12:114813797:T:A	50	96	0.97	0.2003
12:114814144:C:T	44	90.9	0.86	0.1305
12:114814156:C:T	46	76.1	0.94	0.1291
12:114814260:C:G	46	93.5	0.94	0.4751
12:114814509:G:C	50	100	0.96	0.02397
12:114814646:G:T	50	100	0.91	0.1313
12:114814830:G:A	50	98	0.93	0.2801
12:114814861:T:C	50	94	0.91	0.297
12:114814943:T:G	50	98	0.94	0.3669
12:114815233:T:C	50	94	0.88	0.4724
12:114815304:C:T	50	96	0.84	0.09659
12:114815392:G:C	50	96	0.86	0.2298
12:114816160:C:T	50	100	0.98	0.02996
12:114816343:A:G	50	94	0.75	0.09132
12:114816369:G:A	50	98	0.96	0.02687
12:114816704:G:A	50	98	0.84	0.01725
12:114816812:G:T	50	96	0.92	0.1378
12:114817155:C:T	50	100	0.85	0.02542
12:114817163:G:T	50	100	0.88	0.0256
12:114817209:A:T	50	100	0.91	0.03468
12:114817630:G:A	50	88	0.82	0.2502
12:114818013:T:G	50	98	0.93	0.14
12:114818150:A:G	50	100	0.92	0.02451
12:114818772:G:T	50	100	0.97	0.0345
12:114819028:C:T	49	100	0.99	0.0345
12:114819062:G:A	50	100	0.99	0.03431
12:114819130:G:C	50	100	0.76	0.02251
12:114819263:G:A	50	100	0.99	0.03486
12:114819286:A:C	50	100	0.97	0.01725
12:114819429:T:C	50	100	0.97	0.04648
12:114819482:A:G	50	98	0.94	0.02669
12:114819486:A:G	50	98	0.92	0.02832
12:114819613:G:A	50	98	0.92	0.06645
12:114820310:T:A	50	100	0.97	0.04611
12:114820430:T:G	50	98	0.7	0.02106
12:114820694:G:C	50	100	0.98	0.03377
12:114820695:C:T	50	100	0.98	0.03377
12:114820968:A:T	50	100	0.97	0.01688
12:114821295:C:A	50	100	0.97	0.03395
12:114821483:G:A	50	100	0.96	0.01707
12:114822013:C:T	50	100	0.94	0.03304
12:114822121:C:T	50	100	0.74	0.03177
12:114823553:T:C	50	100	0.9	0.114
12:114824045:A:G	50	78	0.79	0.3168
12:114824075:T:C	50	100	0.86	0.01961
12:114824144:C:T	50	90	0.74	0.07226
12:114824212:C:T	50	100	0.99	0.01362
12:114824424:T:C	50	84	0.79	0.1879
12:114824449:T:C	50	100	0.92	0.04557
12:114824508:G:C	50	100	0.9	0.01852
12:114824520:A:C	50	100	0.97	0.01852
12:114824541:T:C	50	100	0.98	0.01126
12:114824722:A:G	50	96	0.91	0.06972
12:114824978:C:T	50	96	0.9	0.1187
12:114825049:G:C	50	100	0.93	0.03341
12:114825561:C:T	50	100	0.98	0.01344
12:114825566:G:A	50	100	0.94	0.03232
12:114825770:G:A	50	100	0.95	0.0325
12:114825845:A:G	48	91.7	0.92	0.4257
12:114825851:G:A	48	81.2	0.84	0.2596
12:114825863:A:G	49	85.7	0.89	0.3845
12:114826059:C:T	50	98	0.9	0.06935
12:114826182:G:C	50	98	0.75	0.01071
12:114826781:G:C	50	100	0.98	0.03232
12:114826811:C:G	50	98	0.95	0.3384
12:114826911:G:A	50	100	0.97	0.02215
12:114827173:G:A	50	100	0.96	0.01634
12:114827190:G:A	50	100	0.98	0.03214
12:114827345:T:C	50	100	0.97	0.02215
12:114827398:G:A	50	100	0.93	0.04303
12:114828299:G:A	50	100	0.95	0.09168
12:114829061:G:A	50	100	0.99	0.03214
12:114829216:C:T	50	100	0.99	0.03341
12:114829267:A:G	50	100	0.99	0.03195
12:114829367:C:T	50	92	0.87	0.03123
12:114829376:C:T	50	94	0.87	0.03195
12:114829443:T:A	50	100	0.91	0.01852
12:114829859:G:C	50	100	0.82	0.01852
12:114829989:T:C	50	100	0.99	0.03322
12:114830205:C:A	50	100	0.99	0.03195
12:114830996:G:A	50	100	0.71	0.01162
12:114831017:C:T	50	96	0.85	0.06409
12:114831147:T:C	50	96	0.91	0.01144
12:114831306:T:C	50	100	0.91	0.01797
12:114831313:G:T	50	100	0.95	0.4301
12:114831321:T:C	50	100	0.96	0.4844
12:114831690:C:T	50	98	0.94	0.1705
12:114831736:T:C	50	100	1	0.03177
12:114831906:G:A	50	100	0.95	0.09187
12:114832020:G:A	50	100	1	0.03177
12:114832233:T:C	50	100	1	0.03177
12:114832574:T:G	50	100	0.95	0.0906
12:114832575:G:T	49	100	0.96	0.09168
12:114832952:A:G	49	100	0.96	0.05537
12:114833064:C:T	50	100	0.92	0.01797
12:114833784:A:G	50	100	0.98	0.02905
12:114833879:G:A	50	96	0.98	0.1607
12:114834100:A:T	50	100	1	0.03704
12:114834253:C:A	50	100	1	0.03177
12:114834469:T:C	50	100	0.95	0.05174
12:114834504:A:G	50	100	0.92	0.01816
12:114834862:A:T	50	100	0.92	0.01816
12:114835070:T:C	50	100	0.98	0.3725
12:114835272:C:T	50	98	0.97	0.335
12:114835703:G:A	50	100	0.99	0.03431
12:114836026:A:G	50	100	1	0.03195
12:114836287:C:A	50	100	1	0.03195
12:114836518:C:T	50	100	1	0.03195
12:114836609:C:T	50	100	0.96	0.01634
12:114837474:A:G	50	100	1	0.03195
12:114837632:C:T	49	95.9	0.65	0.01235
12:114837798:A:G	50	100	1	0.03195
12:114838227:C:T	50	94	0.98	0.2297
12:114838530:C:T	50	100	0.88	0.01852
12:114838733:G:A	50	94	0.96	0.1512
12:114838787:T:C	50	100	0.92	0.01688
12:114839838:T:C	48	100	0.94	0.03395
12:114840091:A:G	50	100	0.99	0.2682
12:114840168:A:T	50	98	0.99	0.3117
12:114840178:C:T	50	100	0.99	0.01688
12:114840260:C:T	50	100	0.99	0.01271
12:114840774:A:T	50	100	0.99	0.2522
12:114840934:G:A	50	100	0.99	0.1914
12:114841140:A:G	50	100	1	0.3593
12:114841286:C:A	50	100	0.99	0.05556
12:114841518:T:C	50	100	1	0.03195
12:114841805:T:C	50	100	1	0.4606
12:114841902:C:T	50	100	1	0.3544
12:114842126:C:T	50	100	1	0.4608
12:114842206:T:C	50	100	1	0.08388
12:114842263:T:A	50	100	0.99	0.05574
12:114842964:C:T	50	100	1	0.05556
12:114843038:T:C	50	100	0.99	0.1558
12:114843381:C:T	50	100	1	0.08914
12:114843386:A:G	50	100	1	0.05556
12:114843824:A:T	50	100	1	0.0837
12:114844088:G:A	50	98	1	0.4143
12:114844278:T:C	50	100	0.99	0.08896
12:114844427:T:C	50	100	0.93	0.04793
12:114844511:A:G	50	100	1	0.04884
12:114844974:A:G	50	100	0.99	0.01271
12:114845024:A:G	50	100	0.99	0.08896
12:114845153:A:C	50	100	0.99	0.4158
12:114845696:A:T	50	100	0.99	0.01271
12:114845951:G:A	50	100	0.98	0.3199
12:114846032:G:C	50	100	0.98	0.1741
12:114846073:T:A	50	100	0.97	0.04793
12:114846520:G:T	50	100	0.99	0.4139
12:114846774:A:G	50	100	0.98	0.0561
12:114847003:T:C	50	100	1	0.4744
12:114847265:T:G	50	100	1	0.05701
12:114847747:A:G	49	100	0.99	0.4601
12:114848168:T:C	50	98	0.99	0.4225
12:114848644:A:G	50	100	1	0.4735
12:114848658:T:G	50	100	1	0.405
12:114849203:G:A	50	100	1	0.3335
12:114849560:G:C	50	100	0.98	0.08297
12:114849761:G:A	50	100	0.96	0.01598
12:114850070:G:A	50	100	1	0.3399
12:114850427:G:A	50	100	0.99	0.05664
12:114850796:G:A	50	100	0.98	0.08315
12:114850806:A:G	50	100	0.98	0.08315
12:114850944:T:A	50	100	1	0.06481
12:114851083:T:C	50	100	0.97	0.05519
12:114851163:A:G	50	100	0.99	0.05574
12:114851221:A:G	50	100	0.99	0.4592
12:114851304:C:T	50	100	0.97	0.05537
12:114851438:A:G	50	98	1	0.3402
12:114851529:A:G	50	100	0.99	0.08333
12:114851700:C:T	50	100	0.99	0.08333
12:114851709:C:T	50	100	0.99	0.08333
12:114851736:A:G	50	100	0.98	0.1153
12:114851782:G:A	50	100	1	0.3691
12:114852021:C:G	50	100	1	0.08333
12:114852146:C:T	50	100	0.94	0.07444
12:114852484:G:C	50	100	0.97	0.02342
12:114852988:C:G	50	100	1	0.3693
12:114853057:A:G	50	100	1	0.3693
12:114853406:C:T	50	100	1	0.3622
12:114853426:G:A	50	100	1	0.01452
12:114853639:C:T	50	100	1	0.3626
12:114853776:C:T	50	100	1	0.3627
12:114853806:G:T	50	100	0.99	0.457
12:114853894:G:A	50	100	1	0.3626
12:114853997:A:G	50	100	0.99	0.457
12:114854133:G:C	50	100	1	0.419
12:114854163:A:G	50	100	1	0.1452
12:114854243:A:T	50	100	0.81	0.04158
12:114854316:T:G	50	100	1	0.3564
12:114854770:C:T	50	100	0.99	0.0561
12:114854807:A:G	50	100	0.99	0.04775
12:114855087:G:C	50	100	0.99	0.05483
12:114855196:T:C	50	100	0.99	0.04775
12:114855263:G:T	50	100	0.96	0.02124
12:114855626:A:C	50	100	1	0.1385
12:114855704:T:G	50	100	0.99	0.05283
12:114855738:C:T	50	100	0.95	0.03214
12:114855774:G:A	50	100	1	0.3573
12:114855820:T:C	50	100	0.99	0.459
12:114855912:T:A	50	100	0.99	0.05283
12:114856079:T:G	50	100	0.99	0.05301
12:114856618:G:T	50	98	0.99	0.01325
12:114856995:G:C	50	100	0.99	0.4575
12:114857097:G:A	50	100	0.99	0.01289
12:114857474:T:A	50	100	1	0.4357
12:114857679:T:C	50	100	0.99	0.4862
12:114858004:T:C	50	100	0.99	0.0532
12:114858175:C:T	50	100	0.99	0.01598
12:114858893:C:T	50	100	0.99	0.01289
12:114859018:A:T	50	100	1	0.01834
12:114859116:G:A	50	100	0.99	0.05574
12:114859287:C:G	50	100	0.99	0.05483
12:114859418:A:G	50	100	0.99	0.4357
12:114859467:C:T	50	100	1	0.01834
12:114859488:G:A	50	100	0.9	0.02179
12:114859867:G:A	50	100	0.99	0.05483
12:114859907:A:G	50	100	0.98	0.2061
12:114860027:C:T	50	100	0.97	0.03195
12:114860097:A:T	49	100	0.98	0.4294
12:114860830:A:G	50	100	0.97	0.03195
12:114860901:T:C	50	100	0.99	0.4354
12:114860952:T:G	50	100	0.99	0.4354
12:114860960:C:T	50	100	1	0.01834
12:114860993:A:G	50	100	0.97	0.03195
12:114861086:C:A	50	100	0.97	0.03195
12:114861583:C:T	50	100	0.99	0.1992
12:114861970:A:T	50	100	0.99	0.4357
12:114861994:C:A	50	100	1	0.01362
12:114862056:T:C	50	100	0.99	0.4893
12:114862201:G:A	50	100	0.99	0.4441
12:114862291:A:C	50	100	0.99	0.4693
12:114862439:G:T	50	100	0.99	0.05483
12:114862986:C:T	50	100	1	0.4878
12:114863012:T:C	50	100	0.99	0.4361
12:114863070:A:G	50	100	0.94	0.03159
12:114863100:G:C	50	100	0.99	0.4359
12:114863193:C:G	50	100	0.99	0.4359
12:114863208:C:T	50	100	0.97	0.03195
12:114863352:T:G	50	100	0.99	0.468
12:114863417:A:G	50	100	0.99	0.4359
12:114863669:T:A	50	100	0.99	0.4439
12:114863929:G:A	50	100	0.98	0.1836
12:114864069:G:A	50	100	0.99	0.4662
12:114864142:G:A	50	100	0.93	0.02887
12:114864359:G:A	50	100	0.97	0.03232
12:114865098:G:A	50	100	1	0.01816
12:114865117:G:A	50	100	1	0.01816
12:114865739:G:T	50	100	1	0.01816
12:114866461:C:T	50	100	1	0.02796
12:114866491:C:T	50	100	0.97	0.08969
12:114867228:T:A	50	100	0.98	0.08987
12:114867730:C:A	50	100	0.99	0.1082
12:114867952:G:A	50	100	0.99	0.10780000000000001
12:114868271:T:C	50	100	0.99	0.08588
12:114868483:A:T	50	100	0.99	0.1058
12:114868637:A:G	50	100	1	0.01271
12:114868664:G:A	50	100	0.99	0.08678
12:114868723:A:G	50	100	0.87	0.03649
12:114868778:T:C	50	100	0.99	0.1086
12:114869056:C:A	50	100	1	0.03177
12:114869430:C:T	50	100	0.99	0.01362
12:114869665:G:C	50	100	0.99	0.01652
12:114869762:G:A	50	100	0.87	0.09749
12:114869842:T:C	50	100	0.98	0.102
12:114869977:G:A	50	100	1	0.09096
12:114870107:T:C	50	100	0.99	0.01235
12:114870385:G:A	50	100	1	0.09096
12:114870454:T:C	50	100	1	0.09096
12:114870496:T:C	50	100	1	0.09078
12:114870552:T:C	50	100	1	0.09078
12:114870655:C:A	50	100	1	0.08951
12:114872080:A:G	50	100	1	0.05211
12:114872139:A:G	50	100	0.98	0.1187
12:114873009:A:C	49	98	0.99	0.02723
12:114873043:G:A	36	88.9	0.72	0.01035
12:114873453:T:G	50	100	0.99	0.108
12:114873457:G:A	50	100	0.99	0.1082
12:114873498:C:G	50	100	0.98	0.108
12:114873513:A:G	50	100	1	0.06826
12:114873589:G:A	50	100	0.98	0.1082
12:114874065:A:G	50	100	0.99	0.1077
12:114874181:C:T	50	100	0.97	0.04339
12:114874339:C:T	47	100	0.83	0.04339
12:114874343:G:A	49	100	0.98	0.1077
12:114874355:C:T	47	100	0.98	0.1066
12:114874731:G:A	42	100	0.98	0.1071
12:114875033:T:C	50	100	1	0.1002
12:114875125:G:T	50	100	0.98	0.09985
12:114875169:T:C	50	100	1	0.09985
12:114875305:G:T	50	100	1	0.05174
12:114875524:C:A	50	100	0.98	0.09332
12:114875722:C:A	50	98	0.94	0.04575
12:114875751:C:T	50	100	1	0.06826
12:114876328:G:A	50	100	1	0.05174
12:114876348:A:G	50	100	1	0.06845
12:114876470:C:T	50	100	0.97	0.0138
12:114876609:A:G	50	98	0.87	0.01688
12:114876775:G:A	50	100	0.99	0.05664
12:114877110:C:T	50	100	0.94	0.04394
12:114877467:C:T	50	98	0.92	0.04593
12:114877525:G:T	50	100	0.96	0.01652
12:114877607:C:T	50	100	0.99	0.0984
12:114877621:T:G	50	100	1	0.0472
12:114877791:A:G	50	100	0.96	0.01652
12:114877802:G:T	50	100	0.99	0.09858
12:114878055:G:A	50	94	0.81	0.1153
12:114878294:T:C	50	100	0.98	0.09913
12:114878357:G:A	50	100	0.97	0.09405
12:114878666:G:T	50	100	0.98	0.06772
12:114879735:G:C	50	100	1	0.05138
12:114881244:G:A	50	100	1	0.04684
12:114882315:A:G	50	100	0.97	0.01198
12:114882398:C:T	50	100	0.95	0.02324
12:114882708:T:C	50	100	0.98	0.06536
12:114882782:C:T	50	100	0.94	0.04757
12:114882981:T:C	50	100	1	0.04993
12:114883663:G:A	50	100	0.98	0.06536
12:114885019:A:C	50	100	0.97	0.06572
12:114886549:T:C	47	87.2	0.66	0.03577
12:114886829:T:C	50	100	0.99	0.0659
12:114886999:G:A	50	100	0.99	0.01035
12:114887347:T:C	50	100	0.98	0.06572
12:114887518:G:A	50	100	0.98	0.06572
12:114887589:G:A	50	98	0.95	0.04648
12:114887678:C:T	50	98	0.94	0.04412
12:114887723:T:C	50	92	0.76	0.03577
12:114888210:T:C	50	100	0.93	0.0915
12:114888652:G:A	50	100	0.99	0.05047
12:114889167:G:C	50	100	0.98	0.05029
12:114889889:C:G	50	100	0.71	0.01271
12:114890584:G:A	50	100	0.93	0.02905
12:114890982:G:A	50	98	0.88	0.04394
12:114891676:T:C	50	98	0.94	0.02778
12:114891965:A:G	50	100	0.8	0.01017
12:114892064:T:C	49	93.9	0.79	0.3226
12:114892378:G:A	50	100	0.89	0.01107
12:114894059:A:G	50	98	0.87	0.02179
12:114894064:A:G	50	100	0.9	0.01743
12:114894139:G:A	50	98	0.95	0.01924
12:114894386:A:T	48	97.9	0.92	0.1019
12:114894410:A:G	50	100	0.84	0.04339
12:114894566:A:G	50	100	0.97	0.01779
12:114895697:T:C	50	98	0.91	0.01943
12:114895762:C:T	50	100	0.92	0.06736
12:114896272:C:T	50	100	0.96	0.2257
12:114896341:G:A	50	100	0.96	0.01089
12:114896351:C:T	50	100	0.83	0.04557
12:114896364:C:T	50	100	0.9	0.01344
12:114896634:A:G	50	100	0.75	0.02269
12:114897163:T:G	50	94	0.88	0.2228
12:114897831:C:T	50	98	0.88	0.05029
12:114897867:G:C	50	100	0.95	0.3439
12:114898286:A:T	50	96	0.84	0.1075
12:114899168:C:T	50	100	0.96	0.2792
12:114899417:C:G	50	100	0.96	0.2789
12:114899803:C:T	50	100	0.93	0.03686
12:114899830:C:T	50	100	0.84	0.01434
12:114900246:T:C	50	98	0.97	0.2313
12:114901484:G:C	50	98	0.97	0.2257
12:114901674:T:A	50	100	0.88	0.04557
12:114902714:A:G	50	100	0.96	0.02778
12:114902775:C:T	50	98	0.98	0.2253
12:114902986:C:T	49	98	0.97	0.2347
12:114903645:G:C	50	98	0.98	0.2315
12:114903733:A:G	50	94	0.74	0.02669
12:114903936:G:A	50	98	0.94	0.09223
12:114904039:T:G	50	98	0.96	0.405
12:114904087:C:T	50	98	0.96	0.3233
12:114904126:A:G	49	100	0.98	0.2239
12:114904211:T:G	49	98	0.96	0.415
12:114904253:A:G	50	98	0.95	0.494
12:114904271:G:A	50	98	0.63	0.02415
12:114904372:A:G	50	98	0.95	0.4419
12:114904449:C:T	50	98	0.96	0.4179
12:114904458:A:G	50	98	0.97	0.4185
12:114904466:G:A	50	100	0.94	0.06935
12:114904613:G:A	50	98	0.96	0.09913
12:114904653:G:A	50	100	0.93	0.06881
12:114905151:G:A	50	98	0.94	0.2876
12:114905687:C:T	50	96	0.95	0.3882
12:114905874:G:A	50	100	0.93	0.01271
12:114906049:T:C	35	91.4	0.69	0.05029
12:114906280:G:A	50	98	0.93	0.272
12:114906329:G:A	50	100	0.88	0.08424
12:114906561:T:A	50	100	0.96	0.01906
12:114906580:T:A	50	96	0.92	0.2237
12:114906756:G:A	50	96	0.9	0.307
12:114906974:C:T	50	98	0.93	0.04829
12:114907176:C:A	50	98	0.96	0.3822
12:114907591:C:G	50	100	0.98	0.2569
12:114907822:G:A	50	100	0.99	0.01507
12:114908076:C:A	50	98	0.86	0.1058
12:114908091:T:C	50	100	0.97	0.2642
12:114908173:C:G	50	98	0.98	0.2126
12:114908211:T:A	50	100	0.98	0.0187
12:114909440:G:C	50	100	0.98	0.4098
12:114909638:G:T	50	100	0.98	0.1863
12:114910029:A:G	50	100	0.99	0.3598
12:114910108:G:A	50	100	0.95	0.04557
12:114910271:G:A	50	100	1	0.01525
12:114910286:T:C	50	100	0.99	0.02705
12:114910506:C:T	50	100	0.99	0.3598
12:114910530:G:A	49	100	0.99	0.01525
12:114911689:A:G	50	100	0.99	0.02124
12:114911774:G:T	50	100	0.96	0.01452
12:114911933:G:A	50	100	0.99	0.0187
12:114912026:C:G	50	100	0.99	0.1874
12:114912063:A:C	50	100	1	0.2674
12:114912248:C:A	50	100	1	0.2674
12:114912341:G:C	50	100	0.99	0.02142
12:114912468:G:A	50	100	0.98	0.01162
12:114912505:T:A	50	100	0.99	0.1854
12:114912638:C:T	50	100	0.99	0.02124
12:114913414:G:A	50	100	0.98	0.2436
12:114913441:A:G	50	100	0.99	0.02124
12:114913472:C:T	50	100	0.99	0.0187
12:114913492:C:T	50	100	1	0.02052
12:114913706:A:G	50	100	0.8	0.01616
12:114913868:T:C	50	100	1	0.2676
12:114913976:C:T	50	100	0.99	0.3333
12:114914465:G:A	50	100	0.99	0.3264
12:114914861:G:A	50	96	0.98	0.3112
12:114914926:G:A	50	100	0.98	0.2809
12:114914964:G:A	50	100	0.98	0.3488
12:114915172:C:T	50	98	1	0.319
12:114915295:A:G	50	100	0.99	0.3175
12:114915563:T:C	50	100	0.98	0.3007
12:114915564:G:A	50	100	0.98	0.06264
12:114915612:G:C	50	100	0.98	0.0118
12:114915898:A:G	50	100	1	0.3778
12:114915996:C:T	50	100	1	0.3971
12:114916044:G:A	50	100	0.99	0.2533
12:114916318:G:A	50	100	1	0.3214
12:114916374:C:T	50	100	1	0.3967
12:114917321:C:A	50	98	0.98	0.2936
12:114917532:C:T	50	88	0.96	0.2723
12:114917680:T:C	50	100	1	0.01471
12:114917758:T:C	50	100	0.84	0.02215
12:114918386:G:A	50	100	0.99	0.2756
12:114918457:C:T	50	100	1	0.01471
12:114918878:T:C	50	100	0.97	0.01162
12:114919627:C:T	50	100	1	0.4296
12:114919639:G:T	50	100	1	0.0216
12:114919900:G:C	50	100	0.99	0.05646
12:114920123:A:G	50	100	1	0.4306
12:114920353:C:T	50	100	0.9	0.01271
12:114920373:C:T	50	100	0.96	0.2093
12:114920736:T:C	50	100	0.99	0.2752
12:114921259:C:G	50	100	0.99	0.03722
12:114921401:T:A	50	100	0.99	0.4141
12:114921411:C:T	50	100	0.99	0.02269
12:114921619:G:A	50	100	0.98	0.2945
12:114922040:C:T	50	100	1	0.01888
12:114922788:T:C	50	100	1	0.4101
12:114923061:G:A	50	100	1	0.4045
12:114923086:C:T	50	100	0.91	0.01452
12:114923386:C:T	50	100	1	0.404
12:114923456:A:G	50	100	1	0.01452
12:114923814:C:A	50	100	1	0.01888
12:114923952:T:C	50	100	1	0.3896
12:114923990:C:T	50	98	0.72	0.01035
12:114924167:C:T	50	100	0.97	0.2269
12:114924473:T:G	50	100	1	0.411
12:114924632:G:T	50	100	0.83	0.02106
12:114924779:T:C	50	100	1	0.411
12:114924809:A:T	50	100	1	0.3894
12:114925043:G:A	50	100	1	0.01434
12:114925167:A:G	50	100	1	0.4114
12:114925306:T:C	50	100	1	0.3922
12:114925638:C:T	50	100	1	0.4254
12:114925777:A:G	50	100	1	0.01888
12:114925895:G:A	50	100	1	0.01888
12:114926108:A:G	50	100	1	0.01888
12:114926148:C:T	50	100	0.99	0.28
12:114926149:T:G	50	100	1	0.4256
12:114926410:A:G	50	98	0.89	0.04611
12:114926460:T:C	50	100	1	0.01888
12:114926526:C:T	50	100	1	0.02469
12:114926785:A:G	50	100	1	0.01888
12:114926892:G:A	50	100	1	0.01888
12:114927058:T:C	50	100	1	0.01888
12:114927281:A:G	50	100	1	0.01888
12:114927688:T:C	50	100	0.87	0.03667
12:114927744:T:A	50	100	0.98	0.2785
12:114928014:T:C	50	100	1	0.01888
12:114928377:T:C	50	100	0.99	0.2981
12:114928480:T:G	50	100	1	0.3894
12:114928587:C:T	50	100	1	0.01888
12:114928632:G:A	50	100	1	0.01888
12:114928864:A:T	50	100	0.99	0.3896
12:114928972:T:C	50	100	1	0.02179
12:114929481:C:T	50	100	1	0.407
12:114929807:G:T	50	100	0.76	0.03159
12:114929852:T:C	50	100	1	0.3898
12:114930035:A:G	50	100	0.99	0.3896
12:114930274:T:G	50	100	1	0.4154
12:114930655:C:G	50	100	1	0.01888
12:114930767:G:A	50	100	1	0.4107
12:114930848:A:G	50	100	0.99	0.01434
12:114930982:G:C	50	100	0.98	0.2128
12:114931233:C:G	50	100	0.99	0.408
12:114931975:C:T	50	98	0.87	0.02741
12:114932499:C:A	50	100	1	0.0167
12:114932501:T:C	50	100	1	0.01888
12:114932542:A:G	50	100	0.98	0.2587
12:114932693:G:A	50	100	0.98	0.01126
12:114932720:C:T	49	100	1	0.02179
12:114932721:G:A	50	98	0.99	0.4232
12:114932733:A:T	50	98	1	0.4301
12:114932735:G:A	50	98	1	0.4297
12:114932841:G:C	49	100	1	0.4272
12:114933175:G:A	50	100	1	0.01888
12:114933337:C:G	50	100	1	0.3934
12:114933403:G:C	50	100	1	0.396
12:114933911:C:T	50	98	0.85	0.0256
12:114933937:T:G	50	100	0.99	0.3934
12:114933943:A:G	50	100	1	0.01888
12:114934153:T:C	50	100	0.99	0.3934
12:114934220:C:T	50	100	1	0.04339
12:114934561:A:G	50	100	1	0.01888
12:114934617:C:G	50	100	1	0.01888
12:114934747:G:T	50	100	0.99	0.3945
12:114935160:A:G	50	100	0.98	0.3508
12:114935474:T:C	50	100	0.98	0.3508
12:114935504:T:G	50	100	0.98	0.3509
12:114935593:A:C	50	98	0.98	0.3048
12:114935747:T:C	50	100	0.98	0.3508
12:114935750:C:T	50	100	0.9	0.02487
12:114935774:C:T	50	100	0.99	0.03304
12:114935782:C:T	50	100	0.96	0.04521
12:114935976:A:G	50	100	0.98	0.2827
12:114936131:A:T	50	100	0.98	0.305
12:114936276:T:G	50	100	0.98	0.3506
12:114936357:G:A	50	100	0.98	0.284
12:114936401:C:T	50	100	1	0.02269
12:114936580:C:G	50	100	0.85	0.01107
12:114936853:A:G	50	100	0.98	0.3508
12:114936942:T:C	50	100	1	0.01888
12:114937154:A:G	50	100	0.97	0.2838
12:114937292:C:G	50	100	1	0.01216
12:114937523:A:G	50	100	1	0.01416
12:114938279:G:A	50	100	0.97	0.2092
12:114938597:C:T	50	100	1	0.01416
12:114938600:C:T	50	100	1	0.01216
12:114938604:G:T	50	100	1	0.0187
12:114938807:G:C	50	100	1	0.07407
12:114939110:C:G	50	100	1	0.01216
12:114939127:C:T	50	100	1	0.01216
12:114939514:G:C	50	100	1	0.0187
12:114939737:C:T	50	100	1	0.08696
12:114939858:G:A	50	100	1	0.08715
12:114939871:G:T	50	98	0.95	0.2447
12:114939915:A:G	50	100	0.92	0.01416
12:114940089:A:G	50	100	1	0.08678
12:114940126:C:T	50	100	1	0.08678
12:114940222:A:G	50	100	1	0.08678
12:114940232:T:G	50	96	0.93	0.1928
12:114940237:C:T	50	100	1	0.0187
12:114940285:C:T	50	100	1	0.08678
12:114940513:C:T	50	100	1	0.01888
12:114940543:T:C	50	100	1	0.07426
12:114940571:T:A	50	100	1	0.08678
12:114941056:A:T	50	100	1	0.01235
12:114941072:T:C	50	100	1	0.01235
12:114941427:C:G	50	100	1	0.07407
12:114941437:C:G	50	98	0.92	0.06137
12:114941442:C:A	50	100	1	0.01235
12:114941672:G:A	50	100	0.98	0.08696
12:114941974:A:G	50	100	0.99	0.01416
12:114941986:G:A	50	100	1	0.07389
12:114942215:C:A	50	100	0.85	0.01126
12:114942588:C:T	50	98	0.96	0.2807
12:114943662:G:C	50	100	1	0.07389
12:114943892:G:A	50	100	0.91	0.02415
12:114943998:C:T	50	100	0.95	0.08569
12:114944178:T:C	50	100	0.96	0.07099
12:114944337:C:G	50	100	0.96	0.06954
12:114944415:T:G	50	100	0.97	0.01107
12:114944598:C:T	50	100	0.74	0.02415
12:114944620:T:C	50	100	0.94	0.07462
12:114944961:A:C	50	100	0.93	0.01816
12:114945133:A:G	50	100	0.84	0.06609
12:114945221:C:T	50	100	0.92	0.02505
12:114945581:G:A	50	94	0.85	0.2095
12:114945648:G:C	50	100	0.72	0.03667
12:114945762:C:T	50	96	0.72	0.09314
12:114945815:A:G	50	96	0.74	0.07226
12:114945890:A:G	50	100	0.73	0.01652
12:114945938:G:C	50	84	0.77	0.372
12:114946013:G:A	50	92	0.83	0.2527
12:114946038:A:G	50	98	0.82	0.01816
12:114946368:T:C	50	96	0.86	0.1772
12:114946370:C:T	50	98	0.89	0.1204
12:114946472:G:T	50	98	0.94	0.1062
12:114946560:G:A	50	100	0.94	0.02451
12:114946626:G:T	50	98	0.96	0.1122
12:114946739:G:A	50	94	0.95	0.2046
12:114946744:C:T	50	94	0.94	0.2006
12:114946839:C:T	50	94	0.96	0.2035
12:114947013:G:A	50	100	0.95	0.1077
12:114947039:T:G	50	100	0.96	0.02378
12:114947150:T:C	50	94	0.96	0.2039
12:114947163:C:T	50	100	0.93	0.03649
12:114947164:A:G	50	98	0.94	0.2807
12:114947254:G:A	50	94	0.94	0.2037
12:114947301:T:G	50	96	0.98	0.2264
12:114947404:C:T	50	100	0.88	0.01344
12:114947444:A:G	50	98	0.97	0.1124
12:114947483:C:T	49	98	0.97	0.1126
12:114947630:C:T	50	98	0.91	0.1127
12:114947631:T:G	50	100	0.98	0.2266
12:114947639:C:A	50	100	0.98	0.1137
12:114947641:G:A	50	98	0.96	0.08715
12:114947676:G:A	50	100	0.95	0.2264
12:114947684:C:T	50	96	0.89	0.1975
12:114947733:T:C	50	100	0.95	0.04775
12:114947889:A:T	50	96	0.93	0.3885
12:114947892:T:G	50	100	0.99	0.114
12:114947919:T:A	50	100	0.98	0.2277
12:114948012:G:T	50	100	0.98	0.228
12:114948435:A:G	50	100	0.99	0.3166
12:114948643:A:G	50	100	0.99	0.1144
12:114948804:A:G	50	100	0.98	0.04648
12:114948861:A:T	50	100	1	0.02197
12:114948879:A:G	50	100	1	0.2291
12:114949059:T:C	50	100	1	0.2293
12:114949165:A:G	50	100	1	0.2295
12:114949228:C:A	50	100	1	0.09822
12:114949317:T:C	50	100	1	0.106
12:114949444:A:G	50	100	0.99	0.05755
12:114949498:A:G	50	98	0.93	0.144
12:114949989:C:T	50	100	1	0.04158
12:114949991:T:C	50	98	0.97	0.3558
12:114950048:C:T	50	98	0.98	0.3159
12:114950163:T:C	50	100	1	0.09096
12:114950546:A:C	50	100	1	0.04176
12:114950770:A:G	50	100	1	0.01943
12:114950934:C:T	50	100	0.97	0.01089
12:114950937:C:T	50	100	1	0.09877
12:114951190:A:C	50	100	0.99	0.03613
12:114951234:G:A	50	100	1	0.1147
12:114951276:C:T	50	100	0.99	0.2562
12:114951321:G:A	50	100	1	0.09895
12:114951689:A:G	50	100	1	0.09895
12:114951840:A:C	50	100	0.99	0.3016
12:114951935:A:C	50	100	1	0.01743
12:114952078:C:T	50	100	1	0.01434
12:114952344:A:G	50	100	1	0.01434
12:114952538:A:G	50	98	0.98	0.01344
12:114952600:C:T	50	96	0.96	0.3927
12:114952625:C:G	50	100	1	0.09513
12:114952667:G:A	50	100	0.98	0.1053
12:114952714:C:T	50	100	1	0.1138
12:114953008:T:C	50	100	1	0.02215
12:114953171:G:T	50	100	1	0.09786
12:114953172:C:T	50	100	1	0.09786
12:114953593:A:C	50	100	0.98	0.04139
12:114954153:C:G	50	100	1	0.1057
12:114954427:C:T	50	100	1	0.01126
12:114955168:G:A	50	100	0.98	0.05592
12:114955277:C:T	49	100	0.97	0.4198
12:114955430:C:T	50	100	0.97	0.1307
12:114955543:C:T	50	100	1	0.01452
12:114956066:C:T	50	100	1	0.03667
12:114956271:C:A	50	100	0.96	0.1026
12:114956499:T:C	50	100	1	0.03649
12:114956925:A:C	50	98	1	0.3066
12:114956932:G:C	50	100	0.99	0.142
12:114956979:T:C	50	100	1	0.3166
12:114957158:C:G	50	100	0.99	0.3066
12:114957475:T:C	50	100	1	0.3088
12:114957781:G:A	50	100	1	0.02959
12:114957853:A:G	50	100	0.99	0.05229
12:114958036:G:A	50	100	1	0.01126
12:114958171:G:A	50	100	0.99	0.3684
12:114958184:G:A	50	100	0.99	0.398
12:114958615:G:A	50	100	1	0.319
12:114958659:T:C	50	100	1	0.3092
12:114958741:C:T	49	100	0.99	0.36870000000000003
12:114958935:G:A	50	100	0.99	0.03014
12:114959143:G:A	50	100	1	0.3099
12:114959427:G:A	50	100	1	0.1302
12:114959547:A:G	50	100	1	0.3094
12:114959668:A:G	50	100	1	0.1304
12:114959983:C:T	50	100	0.87	0.01325
12:114960313:C:T	50	100	0.96	0.01888
12:114960365:G:C	50	100	0.8	0.0187
12:114960536:G:A	50	100	0.99	0.4112
12:114960659:T:C	50	100	0.99	0.3695
12:114961053:A:G	50	98	0.98	0.2694
12:114961257:C:T	50	100	1	0.03268
12:114961510:G:A	50	100	1	0.1304
12:114961511:G:A	50	100	0.99	0.3577
12:114961815:A:G	50	100	0.99	0.1304
12:114962130:C:T	50	100	1	0.1305
12:114962996:C:T	50	100	1	0.03994
12:114963125:A:G	50	100	1	0.1405
12:114963343:T:C	50	100	0.99	0.0541
12:114963377:C:T	50	100	1	0.01198
12:114963390:A:G	50	100	0.99	0.4501
12:114963429:G:A	50	100	1	0.1302
12:114963900:C:T	50	100	0.99	0.1062
12:114963911:A:G	50	100	1	0.3085
12:114963915:A:G	50	100	0.93	0.02088
12:114964014:T:C	50	100	1	0.04012
12:114964798:C:T	50	100	1	0.0325
12:114964813:T:G	50	100	1	0.1402
12:114965261:A:G	50	100	1	0.3085
12:114965345:C:T	50	100	1	0.04031
12:114965408:G:A	50	100	1	0.3085
12:114965626:C:T	50	100	1	0.3085
12:114965662:A:G	50	100	0.96	0.01943
12:114965744:A:C	50	100	1	0.13
12:114965938:G:A	50	100	1	0.01198
12:114966029:A:G	50	100	1	0.4098
12:114966307:A:G	50	100	1	0.13
12:114966402:A:T	50	100	1	0.1402
12:114966604:G:A	50	100	1	0.03141
12:114966813:G:A	50	100	1	0.3085
12:114967142:C:A	50	100	1	0.03232
12:114968413:G:C	50	100	1	0.3693
12:114968640:A:G	50	100	0.99	0.309
12:114968675:A:G	50	100	1	0.3578
12:114968682:G:A	50	100	1	0.3693
12:114968816:C:T	50	100	1	0.0207
12:114968974:C:T	50	100	0.85	0.01543
12:114968981:T:C	50	100	1	0.309
12:114969152:T:A	50	94	0.91	0.1115
12:114969434:T:C	50	100	1	0.1064
12:114969882:C:T	50	98	0.78	0.04049
12:114969980:G:A	50	100	1	0.1298
12:114970211:G:A	50	100	1	0.01198
12:114970240:A:G	50	100	0.98	0.02469
12:114970356:G:A	50	100	0.99	0.03068
12:114970660:A:G	50	100	0.96	0.01943
12:114970714:C:T	50	100	1	0.108
12:114970961:T:A	50	100	0.94	0.0207
12:114971313:C:T	50	100	0.95	0.01253
12:114972021:C:G	50	100	1	0.0325
12:114972163:T:G	50	100	1	0.1071
12:114972280:A:G	50	100	1	0.07262
12:114972432:G:A	50	100	0.97	0.01162
12:114973151:A:C	50	100	0.99	0.4499
12:114973469:C:T	50	100	1	0.1073
12:114973478:G:T	50	100	1	0.3088
12:114974060:G:A	50	100	0.99	0.1069
12:114974222:G:A	50	98	0.9	0.0935
12:114974323:C:A	50	100	1	0.13
12:114974642:T:C	50	100	0.99	0.01906
12:114974794:C:T	50	100	1	0.0325
12:114974938:T:C	50	100	1	0.4497
12:114975016:T:C	50	100	1	0.3569
12:114975207:C:T	50	100	1	0.3805
12:114975673:C:T	50	100	1	0.3092
12:114976148:A:G	50	100	1	0.08733
12:114976720:C:T	50	100	1	0.02378
12:114976979:A:G	50	100	0.99	0.4499
12:114977040:T:C	50	100	1	0.1298
12:114977104:A:G	50	100	1	0.03195
12:114977336:G:A	50	100	1	0.3092
12:114977478:T:A	50	100	1	0.01144
12:114977828:C:G	50	100	1	0.3686
12:114977958:T:A	50	100	1	0.0325
12:114977976:C:G	50	100	1	0.1066
12:114978044:G:A	50	100	1	0.01979
12:114978086:A:C	50	100	0.98	0.03159
12:114978125:G:A	50	100	1	0.3686
12:114978479:G:T	50	100	0.82	0.01634
12:114978504:C:G	50	100	1	0.1196
12:114978608:G:A	50	100	1	0.4134
12:114978758:C:T	50	100	1	0.04484
12:114978950:C:T	50	100	1	0.03268
12:114979069:A:G	50	100	1	0.03268
12:114979304:A:C	50	100	1	0.04539
12:114979378:G:C	50	100	1	0.4036
12:114979529:C:T	50	100	1	0.3709
12:114979610:G:T	50	100	1	0.4838
12:114979727:A:T	50	100	0.96	0.01852
12:114979799:A:T	50	100	1	0.4593
12:114979818:C:T	50	100	1	0.01198
12:114980166:T:C	50	100	1	0.4593
12:114980205:T:C	50	100	0.99	0.4094
12:114980264:T:C	50	100	1	0.3094
12:114980506:A:G	50	100	0.85	0.02614
12:114980772:A:G	50	100	1	0.4904
12:114980881:C:T	50	100	1	0.4907
12:114980994:T:C	50	100	1	0.4904
12:114981065:G:C	50	100	1	0.4904
12:114981265:A:G	50	100	1	0.309
12:114981513:C:G	50	100	1	0.3706
12:114981554:G:A	50	100	1	0.4909
12:114981691:T:C	50	100	1	0.4906
12:114981770:C:T	50	100	1	0.3622
12:114981828:T:A	50	100	0.94	0.01235
12:114981836:A:G	50	98	1	0.4909
12:114981908:G:C	50	100	1	0.4909
12:114982013:G:A	50	100	1	0.4909
12:114982050:C:A	50	100	1	0.4909
12:114982435:C:A	50	100	1	0.4909
12:114982460:C:T	50	100	0.99	0.01253
12:114982703:C:T	50	100	1	0.4907
12:114982735:A:T	50	100	1	0.4907
12:114982856:C:G	50	100	1	0.03268
12:114983236:G:T	50	100	1	0.3682
12:114983474:G:A	50	100	1	0.3588
12:114983799:G:A	50	100	1	0.03304
12:114983814:C:T	50	100	0.98	0.03232
12:114983950:T:C	50	100	0.99	0.3676
12:114984080:G:A	50	100	1	0.1445
12:114984402:G:A	49	100	1	0.1445
12:114984739:G:A	50	100	0.99	0.1895
12:114984803:T:C	50	100	1	0.1895
12:114984814:G:A	50	100	0.99	0.1895
12:114985020:T:C	50	100	0.99	0.1901
12:114985045:A:T	50	100	0.93	0.01543
12:114985076:G:A	50	100	0.97	0.04557
12:114985196:C:A	50	100	0.99	0.4069
12:114985324:A:G	50	100	0.99	0.1808
12:114985388:A:G	50	100	1	0.2725
12:114985516:T:A	50	100	0.99	0.1002
12:114985559:T:C	50	100	0.99	0.3397
12:114985760:T:C	50	100	0.94	0.01126
12:114985952:T:G	50	100	0.99	0.1178
12:114986078:T:C	50	96	0.99	0.1202
12:114986163:C:T	50	100	0.99	0.1006
12:114986472:C:T	48	95.8	0.98	0.4688
12:114986650:C:G	50	100	1	0.02052
12:114986915:A:C	50	100	0.92	0.01362
12:114986969:T:C	50	100	1	0.2731
12:114987561:G:T	49	98	0.87	0.05229
12:114987648:T:C	50	100	1	0.06808
12:114987788:A:G	50	100	1	0.2761
12:114987914:A:G	50	100	1	0.2079
12:114987946:G:T	50	100	0.99	0.08987
12:114987953:C:T	50	98	0.89	0.03359
12:114987989:A:G	50	100	0.96	0.09005
12:114988042:G:A	50	96	0.98	0.2378
12:114988140:A:C	50	98	1	0.2767
12:114988169:C:T	50	100	1	0.118
12:114988170:G:A	50	100	0.99	0.06935
12:114988184:C:T	49	100	1	0.1182
12:114988210:C:T	50	98	1	0.1182
12:114988272:G:A	50	100	1	0.1182
12:114988394:T:G	50	100	1	0.2184
12:114988417:G:A	50	100	0.98	0.02052
12:114988621:G:A	50	98	0.98	0.2373
12:114988647:C:T	50	100	1	0.06082
12:114988711:C:A	50	100	1	0.1006
12:114988737:C:T	50	100	1	0.1002
12:114988784:C:A	50	96	0.93	0.1825
12:114988838:G:T	50	100	1	0.1182
12:114988993:G:T	50	100	0.98	0.05846
12:114989053:C:T	50	100	1	0.1002
12:114989752:A:G	50	100	1	0.09949
12:114989777:C:T	50	100	1	0.1182
12:114990021:T:C	50	100	1	0.1182
12:114990025:C:T	50	100	0.87	0.03214
12:114990307:T:A	50	100	1	0.02052
12:114990436:A:G	50	98	0.98	0.2391
12:114990441:G:A	50	98	1	0.01107
12:114990920:C:T	50	100	1	0.1182
12:114991001:G:T	50	100	1	0.1184
12:114991106:G:A	50	100	0.99	0.09949
12:114991433:G:A	50	98	0.98	0.2373
12:114991475:A:T	50	100	1	0.02052
12:114991548:T:C	50	100	1	0.222
12:114991653:C:T	50	100	0.98	0.01144
12:114991661:C:T	50	100	0.96	0.02052
12:114991665:T:C	50	100	1	0.118
12:114991877:T:G	50	100	0.99	0.05846
12:114991899:A:G	50	100	1	0.104
12:114991955:G:T	50	100	1	0.1038
12:114992017:A:G	50	100	1	0.118
12:114992083:C:T	50	100	1	0.1178
12:114992218:A:G	50	100	1	0.2222
12:114992367:G:T	50	100	0.95	0.02596
12:114992405:T:A	50	100	1	0.1044
12:114992438:C:T	50	100	1	0.1048
12:114992606:C:T	50	100	1	0.05955
12:114992607:A:G	50	100	1	0.1774
12:114992825:C:T	50	100	1	0.07044
12:114992851:C:T	50	100	1	0.1044
12:114993231:G:A	50	100	0.99	0.05846
12:114993291:G:A	50	100	0.99	0.1178
12:114993626:A:G	50	100	1	0.1075
12:114993672:T:A	50	100	0.98	0.01634
12:114993722:C:T	50	98	0.99	0.2371
12:114993954:C:G	50	98	0.92	0.04847
12:114993960:A:G	50	100	1	0.1084
12:114994045:A:C	50	96	0.98	0.3635
12:114994075:G:A	50	100	0.99	0.1178
12:114994216:G:A	50	100	1	0.09005
12:114994370:A:G	50	100	1	0.1919
12:114994516:G:A	50	96	0.98	0.3981
12:114994598:T:C	50	100	0.98	0.09132
12:114994637:A:G	50	100	1	0.08243
12:114995191:G:A	50	100	1	0.02324
12:114995214:G:A	50	100	1	0.1011
12:114995329:T:C	50	100	0.95	0.01888
12:114995480:C:T	50	100	1	0.09041
12:114995560:C:T	50	100	0.92	0.01616
12:114995614:T:C	50	100	1	0.05301
12:114995642:G:C	50	100	1	0.08914
12:114995813:C:T	50	100	0.94	0.01906
12:114995846:G:A	48	100	0.99	0.09078
12:114996089:A:C	50	100	1	0.09005
12:114996664:A:C	50	100	1	0.06681
12:114996710:C:T	50	100	1	0.09005
12:114996778:T:C	50	100	0.95	0.02342
12:114997053:T:C	50	100	1	0.09005
12:114997211:A:C	50	100	1	0.2102
12:114997462:A:G	50	100	1	0.1198
12:114997492:T:C	50	100	1	0.12
12:114997810:G:C	50	100	1	0.02324
12:114997992:A:G	50	100	1	0.08279
12:114998100:A:G	50	100	1	0.06245
12:114998105:G:A	50	100	0.99	0.187
12:114998161:C:T	50	100	1	0.08261
12:114998285:T:C	50	100	0.98	0.01616
12:114998355:T:C	50	100	1	0.1198
12:114998392:A:G	50	98	0.98	0.3549
12:114998922:C:T	50	100	1	0.02324
12:114999057:C:T	50	100	0.99	0.07643
12:114999296:T:C	50	100	0.99	0.1728
12:114999430:G:A	50	100	0.98	0.08152
12:114999447:T:G	50	98	0.97	0.234
12:114999673:T:C	50	100	1	0.08261
12:114999715:T:C	50	100	0.99	0.1198
12:114999802:G:T	50	100	0.99	0.1494
12:114999816:G:T	50	100	0.99	0.1492
12:114999956:A:G	50	98	0.96	0.2331
12:115000277:T:C	50	100	0.99	0.1748
12:115000404:A:T	50	100	0.91	0.02524
12:115000432:A:G	50	100	0.97	0.09168
12:115000600:T:C	49	100	0.98	0.1748
12:115000615:C:G	49	100	0.97	0.08188
12:115001265:G:A	50	100	0.96	0.08061
12:115001594:T:G	50	100	0.95	0.1053
12:115001642:G:C	50	100	0.84	0.03486
12:115001773:T:C	50	98	0.96	0.102
12:115001874:C:T	50	100	0.92	0.01089
12:115002123:G:C	50	96	0.87	0.2758
12:115002863:G:A	50	98	0.78	0.04067
12:115002877:A:G	50	100	0.86	0.01271
12:115002899:A:G	50	96	0.81	0.08388
12:115002984:C:A	50	82	0.69	0.3595
12:115003218:C:T	50	98	0.74	0.05047
12:115003245:G:A	50	96	0.82	0.1109
12:115003782:T:A	50	96	0.79	0.2411
12:115003783:A:T	50	96	0.78	0.2413
12:115004929:G:A	50	100	0.63	0.0118
12:115005086:A:G	50	98	0.76	0.06209
12:115005905:C:T	50	98	0.76	0.02288
12:115006106:G:T	50	98	0.86	0.1903
12:115006192:G:T	50	100	0.88	0.03068
12:115006332:G:C	50	98	0.87	0.1213
12:115006835:T:C	50	100	0.88	0.02814
12:115006848:G:A	50	100	0.83	0.01906
12:115007153:G:C	50	100	0.94	0.03141
12:115007337:C:T	50	100	0.94	0.03141
12:115007591:C:T	50	100	0.91	0.04194
12:115007983:G:A	50	96	0.89	0.2654
12:115008036:C:T	50	100	0.76	0.01434
12:115008363:C:G	50	98	0.8	0.01761
12:115008501:C:T	50	92	0.86	0.4679
12:115009391:G:A	50	98	0.88	0.01834
12:115009454:T:C	50	100	0.92	0.03268
12:115009576:T:C	50	100	0.89	0.01434
12:115009666:T:C	50	98	0.89	0.08497
12:115009902:A:C	50	96	0.89	0.1979
12:115010277:G:A	50	100	0.94	0.01961
12:115010776:G:C	50	94	0.87	0.4862
12:115011324:G:A	50	92	0.87	0.4394
12:115011357:C:T	50	98	0.88	0.02996
12:115011508:T:C	50	100	0.76	0.05138
12:115011633:T:C	50	92	0.74	0.1055
12:115011698:A:G	50	100	0.71	0.01107
12:115011800:G:A	50	94	0.88	0.3065
12:115012262:C:T	50	96	0.72	0.03813
12:115012289:G:A	50	100	0.67	0.02197
12:115012531:G:T	50	92	0.79	0.09713
12:115012756:T:C	50	90	0.73	0.1676
12:115012877:T:C	50	90	0.8	0.08569
12:115012905:C:T	50	88	0.71	0.1805
12:115013167:T:G	50	96	0.81	0.02669
12:115013198:G:A	50	94	0.7	0.09858
12:115013341:G:A	50	90	0.69	0.282
12:115013739:C:A	50	100	0.81	0.01743
12:115013973:G:A	50	100	0.84	0.05247
12:115014068:C:T	50	98	0.77	0.01398
12:115014549:C:T	50	100	0.94	0.2244
12:115014668:A:G	50	100	0.95	0.2246
12:115014706:C:T	50	100	0.95	0.2229
12:115014814:G:A	50	98	0.88	0.03304
12:115014853:C:T	49	100	0.85	0.02596
12:115014946:G:T	50	100	0.95	0.07607
12:115014950:C:T	50	100	0.99	0.02015
12:115014951:G:A	50	100	0.93	0.07498
12:115014990:C:T	50	100	0.96	0.1547
12:115015055:C:A	50	100	0.96	0.1089
12:115015073:A:G	50	100	0.96	0.2881
12:115015086:C:T	50	100	0.96	0.1549
12:115015309:G:A	50	100	0.96	0.1552
12:115015349:C:T	50	100	0.96	0.1768
12:115015714:A:C	50	100	1	0.02088
12:115015730:G:A	50	100	0.97	0.1868
12:115016132:C:G	50	100	0.99	0.4069
12:115016416:G:T	49	100	1	0.07571
12:115016419:G:A	49	100	0.93	0.06935
12:115016429:A:G	50	100	0.92	0.08388
12:115016511:T:C	50	100	1	0.07589
12:115016779:A:G	50	100	0.99	0.08642
12:115016818:A:G	50	100	1	0.07589
12:115016891:G:A	50	100	0.98	0.112
12:115017005:T:G	50	100	1	0.07589
12:115017012:A:G	50	100	1	0.07607
12:115017143:T:C	50	100	1	0.07589
12:115017333:T:C	50	100	0.99	0.1899
12:115017440:C:G	50	100	0.95	0.07026
12:115017446:G:A	50	100	0.96	0.02741
12:115017685:T:G	50	100	1	0.07771
12:115017708:C:T	50	100	0.98	0.3179
12:115018156:A:G	50	100	1	0.07698
12:115018283:G:A	50	98	0.99	0.4083
12:115018348:T:C	50	100	1	0.07771
12:115018654:G:A	50	100	0.99	0.1225
12:115018775:A:G	50	100	1	0.07625
12:115018791:A:G	50	100	1	0.07607
12:115018813:T:C	50	100	1	0.07607
12:115018859:T:C	50	100	1	0.07607
12:115019218:C:T	50	100	0.95	0.0138
12:115019250:G:T	50	100	0.95	0.04557
12:115019308:A:G	50	100	0.95	0.04557
12:115019350:G:A	50	100	1	0.02052
12:115019372:G:A	50	96	0.85	0.1269
12:115019428:G:A	50	100	1	0.07571
12:115019499:G:A	50	92	0.97	0.2598
12:115019730:G:A	50	100	0.95	0.04557
12:115019771:G:T	50	100	0.96	0.01652
12:115020195:G:C	50	100	1	0.07571
12:115020383:A:G	50	100	1	0.02106
12:115020473:C:G	50	100	0.98	0.3907
12:115020476:T:C	50	100	0.99	0.07571
12:115021009:C:T	50	100	0.96	0.01398
12:115021010:G:A	50	100	1	0.07571
12:115021194:A:G	50	100	0.98	0.3882
12:115021352:G:A	50	98	0.99	0.3419
12:115021810:T:C	50	100	0.99	0.1627
12:115022126:C:T	50	100	1	0.08333
12:115022298:G:T	50	100	0.99	0.05392
12:115022654:A:G	50	100	1	0.1389
12:115022826:C:T	50	100	0.73	0.01053
12:115023035:G:A	50	100	1	0.02033
12:115023059:C:G	50	100	0.96	0.01688
12:115023060:T:A	50	100	0.96	0.01688
12:115023257:A:G	50	100	0.98	0.2021
12:115023345:T:G	50	100	0.99	0.3221
12:115023727:T:C	50	100	0.99	0.3903
12:115024316:G:A	50	100	1	0.02052
12:115024595:G:A	50	100	0.94	0.02542
12:115024631:C:G	50	100	0.99	0.05465
12:115024692:C:A	50	100	0.99	0.05465
12:115024966:G:T	50	100	0.93	0.02542
12:115025140:A:G	50	100	0.99	0.3891
12:115025370:G:C	50	100	0.99	0.05646
12:115025982:G:A	50	100	1	0.02033
12:115026034:C:T	50	96	0.96	0.4207
12:115026882:T:C	50	96	0.94	0.2093
12:115026993:C:T	50	100	1	0.01834
12:115027396:T:C	50	96	0.79	0.04702
12:115027588:C:A	50	100	0.95	0.06064
12:115028119:G:A	50	100	1	0.01834
12:115028461:G:A	50	96	0.84	0.1269
12:115029441:C:T	50	100	0.9	0.01035
12:115030140:T:A	50	100	0.96	0.06264
12:115030476:T:A	50	98	0.6	0.0345
12:115031081:T:C	50	100	0.97	0.05356
12:115031205:A:G	50	98	0.96	0.05919
12:115031213:G:A	50	98	0.97	0.0532
12:115031490:A:T	50	100	0.95	0.05955
12:115031671:T:C	50	94	0.9	0.4085
12:115031813:G:A	50	98	0.79	0.02941
12:115032652:G:C	50	100	0.86	0.02596
12:115032880:T:C	50	100	0.87	0.05283
12:115033103:C:A	50	100	0.97	0.01743
12:115033722:T:G	50	98	0.77	0.03341
12:115033981:C:T	50	90	0.89	0.268
12:115034115:A:T	50	90	0.86	0.2999
12:115034238:G:A	49	95.9	0.94	0.1109
12:115034306:C:T	50	92	0.88	0.2758
12:115034437:G:A	50	94	0.88	0.3106
12:115034539:C:T	50	98	0.88	0.02869
12:115034685:A:G	50	94	0.92	0.2752
12:115035084:G:A	50	98	0.92	0.1296
12:115035917:C:G	50	98	0.89	0.01053
12:115036222:T:A	50	98	0.8	0.05011
12:115036829:T:C	50	98	0.96	0.2662
12:115038412:T:C	50	100	1	0.02378
12:115038948:G:T	50	100	0.98	0.4005
12:115039529:C:T	50	100	0.95	0.01307
12:115040345:G:A	50	98	0.98	0.1131
12:115040649:C:T	50	100	0.98	0.4069
12:115041838:C:T	50	100	0.97	0.1382
12:115042075:G:A	50	100	0.95	0.07407
12:115042364:G:A	50	100	0.96	0.06427
12:115042456:A:G	50	100	0.77	0.01434
12:115042821:C:T	50	100	0.98	0.1126
12:115042831:G:A	50	100	0.89	0.04938
12:115044037:T:C	50	100	0.89	0.05356
12:115044580:T:C	50	98	0.91	0.04412
12:115044652:A:G	44	95.5	0.87	0.01434
12:115045651:C:T	49	100	0.98	0.1313
12:115045913:A:T	50	98	0.98	0.2124
12:115046033:A:G	50	100	0.98	0.1529
12:115047895:C:T	50	100	0.99	0.01997
12:115048048:T:C	50	98	0.98	0.1086
12:115049102:G:T	50	98	0.98	0.1153
12:115049182:T:A	50	100	0.97	0.1923
12:115049252:C:T	50	100	1	0.01797
12:115049253:G:A	50	100	0.99	0.0797
12:115050869:A:G	50	100	0.97	0.1552
12:115051474:C:T	50	100	0.98	0.01216
12:115051486:G:A	50	96	0.91	0.02923
12:115051699:C:T	50	100	0.99	0.1883
12:115052378:C:A	50	98	0.98	0.1501
12:115052381:C:T	50	100	0.96	0.03613
12:115053297:C:A	50	100	0.99	0.1885
12:115054159:T:G	50	100	0.97	0.1284
12:115054168:G:A	50	100	0.98	0.1229
12:115054382:A:C	50	100	0.99	0.07752
12:115055532:A:G	50	98	0.98	0.1229
12:115056899:A:G	50	98	0.98	0.1233
12:115056976:G:A	50	100	0.99	0.344
12:115057424:C:G	50	100	0.98	0.2199
12:115057474:G:A	50	98	0.99	0.2197
12:115057627:G:A	50	100	0.99	0.199
12:115058951:A:C	50	100	0.99	0.1964
12:115060608:T:C	50	100	0.99	0.08152
12:115060609:G:T	50	100	0.99	0.1888
12:115061004:C:T	50	100	0.77	0.01471
12:115062046:A:G	50	100	0.98	0.1645
12:115062298:A:G	50	98	0.98	0.4277
12:115062886:T:A	50	100	0.98	0.2547
12:115063248:A:G	50	100	0.96	0.1574
12:115063322:G:A	50	100	0.98	0.2611
12:115064913:A:G	50	100	0.96	0.3909
12:115065644:T:A	50	100	0.95	0.01743
12:115065688:A:G	50	100	0.99	0.09187
12:115066266:G:A	50	100	0.97	0.4072
12:115066715:A:G	50	88	0.92	0.4748
12:115066971:T:C	50	98	0.96	0.1983
12:115067706:C:T	50	100	0.99	0.04303
12:115067859:G:T	50	100	0.96	0.01561
12:115068111:C:T	50	100	0.98	0.2553
12:115068481:A:G	50	100	0.99	0.0374
12:115068903:T:C	49	100	0.99	0.4479
12:115069007:G:A	50	100	0.89	0.05465
12:115069416:G:A	50	98	0.99	0.2771
12:115069680:T:C	50	98	0.98	0.2538
12:115070061:C:T	50	100	0.99	0.4559
12:115070328:T:C	50	100	0.99	0.2498
12:115070469:G:A	50	100	0.99	0.01725
12:115071640:C:T	50	100	0.97	0.01543
12:115071862:G:A	50	100	0.99	0.2371
12:115072442:C:T	50	100	0.99	0.2315
12:115072803:T:C	50	100	0.97	0.01089
12:115072864:C:T	50	100	1	0.07825
12:115073661:C:G	50	100	0.99	0.09277
12:115073835:A:T	50	100	0.99	0.165
12:115074444:A:G	50	100	1	0.09622
12:115074445:A:C	50	100	0.99	0.09622
12:115074534:G:A	50	100	0.98	0.1162
12:115074928:C:T	50	100	0.93	0.02142
12:115075761:A:T	50	98	0.98	0.2311
12:115075842:A:T	50	100	0.98	0.08115
12:115076192:G:A	50	100	0.98	0.09622
12:115077085:T:A	50	98	0.96	0.2672
12:115077583:T:C	50	100	0.99	0.01471
12:115077757:C:T	50	100	0.98	0.0423
12:115079642:G:T	50	100	1	0.01216
12:115079721:G:A	50	100	0.99	0.01489
12:115080133:C:T	50	100	1	0.01489
12:115080178:G:A	50	100	1	0.01271
12:115080201:C:G	50	100	1	0.01507
12:115080227:T:C	50	100	1	0.01489
12:115080284:A:T	50	100	1	0.01489
12:115080360:G:A	50	100	0.99	0.1162
12:115080368:A:G	50	100	1	0.01489
12:115080608:G:A	50	100	0.94	0.06118
12:115080611:G:A	50	100	0.85	0.01489
12:115080813:G:T	50	100	0.84	0.01489
12:115081054:C:A	50	100	1	0.01489
12:115081200:G:C	50	100	1	0.01489
12:115081273:C:A	50	100	0.99	0.08351
12:115081330:G:A	50	100	1	0.01489
12:115081415:A:C	50	100	1	0.01489
12:115081444:A:C	50	100	1	0.01489
12:115081555:C:A	50	100	1	0.01489
12:115081578:A:G	50	100	1	0.01489
12:115081635:G:A	50	100	1	0.01489
12:115081705:A:G	50	100	1	0.01489
12:115081949:G:A	50	100	1	0.01489
12:115081981:T:C	50	100	0.74	0.02124
12:115082243:G:A	50	100	1	0.01489
12:115082291:T:G	50	100	1	0.01489
12:115082393:C:T	50	100	1	0.01489
12:115082471:C:G	50	100	1	0.01489
12:115082568:G:C	50	100	1	0.01489
12:115082675:C:T	50	98	0.96	0.2289
12:115082699:C:T	50	100	1	0.01489
12:115082888:C:T	50	100	0.99	0.01144
12:115083128:A:G	50	100	1	0.01489
12:115083136:T:C	50	100	1	0.01489
12:115083290:T:A	50	100	1	0.01489
12:115083311:T:C	50	100	0.92	0.01489
12:115083316:G:A	50	100	0.93	0.01452
12:115083407:G:A	50	100	1	0.01489
12:115083411:C:A	50	100	1	0.01471
12:115083481:A:G	50	100	1	0.01507
12:115084014:G:A	50	100	1	0.01489
12:115084529:G:A	50	98	0.89	0.02233
12:115084612:C:T	50	100	1	0.01489
12:115084761:G:A	50	100	1	0.01489
12:115084878:G:A	50	100	1	0.01489
12:115085032:C:G	50	100	1	0.08261
12:115085115:G:A	50	100	1	0.01489
12:115085456:T:A	50	100	1	0.01489
12:115085684:G:A	49	100	0.99	0.2337
12:115085755:G:A	50	100	0.71	0.01598
12:115085778:A:G	50	100	1	0.01489
12:115085870:C:T	50	100	1	0.01489
12:115085894:T:C	50	100	1	0.01489
12:115086214:C:G	50	100	1	0.01489
12:115086239:A:G	50	98	0.99	0.1156
12:115086343:T:G	50	98	0.98	0.1685
12:115086581:A:G	50	100	0.99	0.01144
12:115086814:A:T	50	100	1	0.01107
12:115086897:G:A	50	100	0.99	0.01852
12:115086898:C:T	50	100	1	0.0886
12:115086932:G:A	50	100	1	0.01489
12:115086933:C:A	50	100	1	0.01489
12:115087000:T:C	50	100	1	0.4168
12:115087093:A:G	50	100	1	0.01489
12:115087270:C:T	50	100	1	0.4354
12:115087311:G:A	50	100	0.92	0.0285
12:115087399:A:T	46	95.7	0.9	0.02741
12:115087417:G:A	50	100	1	0.07898
12:115087430:T:A	50	100	1	0.01489
12:115087462:G:A	49	100	1	0.01489
12:115087487:C:T	50	100	1	0.01489
12:115087494:G:A	50	100	1	0.01525
12:115087856:C:T	50	100	1	0.01489
12:115088162:G:A	50	100	1	0.4138
12:115088179:C:T	50	100	1	0.4139
12:115088202:A:G	50	98	1	0.144
12:115088462:T:G	50	100	0.99	0.0886
12:115088504:G:T	50	100	1	0.415
12:115088757:G:C	50	98	1	0.2741
12:115088942:T:C	50	98	1	0.3989
12:115089225:T:C	50	100	0.99	0.01852
12:115089296:G:A	50	100	1	0.09659
12:115089298:G:A	50	100	1	0.1585
12:115089400:C:T	50	98	1	0.3822
12:115089550:G:A	50	100	1	0.01489
12:115089698:A:G	50	100	0.94	0.1672
12:115089744:A:T	50	100	1	0.0187
12:115090497:G:A	50	100	1	0.01489
12:115090559:G:C	50	96	1	0.1845
12:115090614:C:T	50	100	0.99	0.1943
12:115090638:C:T	50	100	0.99	0.195
12:115090727:G:A	50	100	0.99	0.1946
12:115091394:A:T	50	100	0.99	0.2253
12:115091544:T:C	50	100	0.99	0.2253
12:115091610:T:G	50	98	0.99	0.1921
12:115091632:A:G	50	100	0.99	0.2442
12:115091868:A:G	50	100	0.99	0.1156
12:115091900:C:T	49	98	0.99	0.2253
12:115091937:A:C	50	96	0.98	0.2249
12:115091961:C:T	50	100	0.99	0.2255
12:115092151:C:T	49	100	0.99	0.2177
12:115092265:A:G	50	100	0.99	0.1921
12:115092311:G:A	50	100	0.99	0.2179
12:115092316:C:T	50	100	1	0.02505
12:115092634:T:C	50	100	0.99	0.2179
12:115092838:C:G	50	98	0.99	0.0187
12:115092983:A:C	50	100	0.99	0.1854
12:115093192:G:T	50	100	0.95	0.06191
12:115093730:A:T	50	100	1	0.07771
12:115093733:G:T	50	100	1	0.1028
12:115093747:A:G	50	98	0.99	0.2249
12:115093845:T:C	50	100	1	0.1028
12:115094030:C:G	50	100	0.99	0.1229
12:115094098:T:A	50	100	1	0.1029
12:115094099:C:T	50	100	1	0.1029
12:115094145:G:A	50	100	0.99	0.1155
12:115094176:C:T	50	100	0.99	0.09259
12:115094199:C:A	50	100	0.99	0.1333
12:115094229:G:A	50	100	0.99	0.1155
12:115094243:T:C	50	98	0.99	0.1155
12:115094539:G:T	50	100	1	0.01452
12:115094597:A:G	50	100	1	0.1104
12:115094734:C:A	50	100	0.95	0.06772
12:115094749:T:A	50	100	1	0.1102
12:115094966:A:T	50	100	1	0.1102
12:115095343:C:T	50	100	1	0.0846
12:115095630:A:G	50	100	0.99	0.0138
12:115096018:C:T	50	100	0.99	0.1875
12:115096058:T:C	50	100	1	0.01452
12:115096070:C:T	50	100	1	0.1104
12:115096200:A:G	50	100	0.97	0.264
12:115096394:T:C	50	100	1	0.1095
12:115096501:A:C	50	98	0.99	0.169
12:115096508:C:T	50	100	1	0.1095
12:115096824:C:T	50	100	1	0.06028
12:115096913:A:C	50	100	1	0.1091
12:115097046:T:C	50	100	1	0.1091
12:115097283:G:A	50	100	1	0.01452
12:115097576:G:A	50	100	1	0.1086
12:115097598:A:G	50	100	1	0.1086
12:115098233:G:T	50	100	1	0.01434
12:115098287:G:C	50	98	0.99	0.1167
12:115098361:T:C	50	98	0.99	0.1412
12:115098461:T:C	50	98	0.98	0.0541
12:115098525:T:C	50	98	0.99	0.1394
12:115098648:T:G	50	82	0.76	0.06064
12:115098673:A:C	50	96	0.78	0.02251
12:115098676:G:C	50	96	0.78	0.02179
12:115098680:T:C	50	96	0.78	0.02124
12:115098684:G:C	49	95.9	0.77	0.02487
12:115098924:T:C	50	98	0.99	0.1164
12:115099046:G:C	50	100	0.98	0.4935
12:115099053:C:T	50	100	0.99	0.1191
12:115099934:G:A	50	100	0.96	0.09822
12:115100173:C:A	50	100	0.99	0.1877
12:115100425:A:G	50	100	0.99	0.04593
12:115100520:A:C	50	100	1	0.01053
12:115100571:T:C	50	98	0.99	0.1877
12:115100592:C:T	50	100	0.97	0.1158
12:115100981:G:A	50	100	0.99	0.3077
12:115101017:C:A	50	100	1	0.01126
12:115101158:G:A	50	100	1	0.01344
12:115101395:C:G	50	100	0.96	0.1258
12:115101511:G:A	50	100	0.99	0.01797
12:115102127:G:A	50	98	0.96	0.1186
12:115102449:A:G	50	96	0.94	0.1053
12:115102496:A:G	50	98	0.96	0.1144
12:115102634:C:G	50	100	1	0.01598
12:115102647:C:G	50	100	1	0.01616
12:115102703:G:C	50	100	0.95	0.1086
12:115103872:T:A	50	98	0.95	0.3764
12:115104517:C:T	50	100	0.95	0.02433
12:115105100:T:C	50	98	0.96	0.2199
12:115105315:C:A	50	100	0.94	0.04847
12:115105325:A:G	50	100	0.95	0.0167
12:115105404:G:A	50	98	0.95	0.4555
12:115105510:A:C	50	98	0.99	0.1113
12:115105654:C:T	50	98	0.99	0.1113
12:115105926:A:G	50	98	0.98	0.1218
12:115106154:A:G	50	98	1	0.1423
12:115106192:C:T	50	100	1	0.03068
12:115106244:C:T	50	100	1	0.03068
12:115106318:G:T	50	100	1	0.142
12:115106802:G:A	50	100	1	0.1423
12:115107018:A:C	50	100	0.96	0.2849
12:115107151:C:A	50	100	1	0.1418
12:115107181:C:G	50	100	1	0.1418
12:115107221:T:C	50	100	1	0.1418
12:115107249:G:A	50	100	0.75	0.01053
12:115107284:G:T	50	100	1	0.1418
12:115107286:A:C	50	100	1	0.1418
12:115107338:T:C	50	100	1	0.1418
12:115107527:T:C	50	100	1	0.1109
12:115107820:G:A	50	100	0.98	0.1111
12:115107831:C:T	50	100	1	0.1107
12:115107873:T:C	50	98	0.96	0.3802
12:115107878:C:T	50	100	1	0.1109
12:115107900:G:A	50	100	1	0.1111
12:115107908:T:A	50	100	1	0.1109
12:115108296:C:A	50	100	1	0.1111
12:115108322:T:C	50	100	1	0.1111
12:115108490:A:C	50	100	1	0.1111
12:115108973:T:A	50	100	0.99	0.1623
12:115109253:C:T	50	100	1	0.1111
12:115109288:C:T	50	100	1	0.1111
12:115109410:A:G	50	100	1	0.1467
12:115109583:C:T	50	100	1	0.1111
12:115109884:T:G	50	100	1	0.1465
12:115109978:T:C	50	100	0.99	0.1467
12:115110215:G:A	50	100	1	0.0354
12:115110405:A:G	50	100	1	0.1109
12:115110568:A:G	50	100	1	0.159
12:115110603:A:G	50	100	1	0.1111
12:115110861:C:G	50	100	0.92	0.01071
12:115111094:G:C	50	100	1	0.1111
12:115111270:A:G	50	100	1	0.1111
12:115111288:T:C	50	100	1	0.1111
12:115111365:G:A	50	100	1	0.1111
12:115111509:C:A	50	100	1	0.1111
12:115111690:A:G	50	100	1	0.1111
12:115112114:A:G	50	100	1	0.1109
12:115112289:A:G	50	100	1	0.1467
12:115112526:C:T	50	100	0.96	0.1483
12:115112584:G:A	45	100	1	0.1109
12:115112618:C:T	40	100	1	0.1111
12:115112639:C:T	47	95.7	0.96	0.1529
12:115112646:C:T	42	95.2	0.92	0.0532
12:115112651:T:C	40	77.5	0.83	0.1471
12:115112707:C:G	42	92.9	0.74	0.04285
12:115113121:A:T	50	100	1	0.1115
12:115113178:G:A	50	100	1	0.1109
12:115113185:A:C	50	100	1	0.1634
12:115113346:G:A	50	100	0.84	0.02124
12:115113509:T:C	50	100	1	0.1126
12:115113685:T:C	50	100	0.99	0.01017
12:115113714:C:A	49	100	1	0.01216
12:115113779:G:A	50	100	1	0.01943
12:115114129:G:A	50	100	0.97	0.2607
12:115114632:A:G	50	100	0.99	0.3849
12:115114677:T:G	50	100	0.97	0.1792
12:115114694:G:A	50	100	0.98	0.181
12:115114703:G:T	50	100	0.98	0.3415
12:115114793:T:C	50	100	0.98	0.4254
12:115115073:G:C	50	100	0.99	0.4032
12:115115086:G:C	50	100	0.95	0.02378
12:115115156:C:T	50	100	0.98	0.3146
12:115115229:G:A	50	100	0.99	0.2202
12:115115244:G:C	50	100	0.99	0.1106
12:115115310:C:T	50	100	0.99	0.4029
12:115115339:G:T	50	100	0.99	0.2807
12:115115465:A:C	50	100	0.99	0.2807
12:115115553:G:A	50	100	0.99	0.2206
12:115115740:T:G	50	100	0.99	0.1683
12:115115847:T:G	50	100	0.94	0.1051
12:115116186:T:C	50	100	0.98	0.1698
12:115116614:A:G	50	100	0.97	0.1481
12:115116718:C:T	50	100	0.98	0.4029
12:115116780:T:A	50	100	0.98	0.1683
12:115116871:G:A	50	100	0.98	0.22
12:115117084:C:T	50	100	0.98	0.295
12:115117130:G:A	50	100	0.98	0.3154
12:115117155:C:G	50	100	0.98	0.3907
12:115117373:A:C	50	100	0.98	0.4621
12:115117514:A:G	50	100	0.98	0.2783
12:115117725:C:T	50	100	0.98	0.4045
12:115117760:C:T	50	100	0.95	0.148
12:115117944:C:T	50	100	0.98	0.221
12:115117963:G:C	50	100	0.98	0.1805
12:115118002:C:G	50	100	0.98	0.1816
12:115118014:A:C	50	100	0.97	0.2792
12:115118059:C:T	50	100	0.99	0.1097
12:115118062:A:G	50	100	0.98	0.4049
12:115118489:G:C	50	100	0.96	0.2781
12:115118502:T:G	50	98	0.96	0.4056
12:115118707:C:T	50	96	0.91	0.09858
12:115119043:C:T	50	100	0.77	0.01289
12:115119315:C:T	50	96	0.88	0.0187
12:115119335:C:T	50	96	0.7	0.04139
12:115119381:A:T	50	84	0.75	0.2239
12:115119411:A:T	50	78	0.73	0.2061
12:115119429:C:T	50	86	0.75	0.1748
12:115119636:T:C	50	100	0.79	0.07825
12:115120152:C:T	50	98	0.92	0.4615
12:115120334:A:C	50	98	0.94	0.4742
12:115120639:G:C	50	94	0.94	0.4871
12:115120686:G:C	50	98	0.93	0.1187
12:115120725:C:A	50	100	0.95	0.01089
12:115120770:A:C	50	96	0.96	0.4597
12:115120777:A:G	50	100	1	0.01198
12:115120793:A:G	50	96	0.94	0.4165
12:115120836:A:T	50	100	0.81	0.01543
12:115120932:G:A	50	96	0.96	0.388
12:115121288:G:T	50	100	1	0.01561
12:115121541:C:T	50	98	0.97	0.3725
12:115121568:A:G	50	100	0.95	0.1211
12:115121731:A:T	50	98	0.97	0.388
12:115121732:A:C	50	98	0.97	0.3882
12:115122022:T:G	50	98	0.97	0.3903
12:115122052:G:A	50	98	0.97	0.3894
12:115122268:A:G	50	100	0.96	0.1088
12:115122332:G:T	50	100	0.97	0.2092
12:115122751:T:C	50	100	0.97	0.05229
12:115122783:G:C	50	100	1	0.01561
12:115122855:C:T	50	100	0.78	0.01416
12:115123287:C:A	50	100	0.99	0.3137
12:115123340:T:C	50	100	0.91	0.03431
12:115123834:G:A	50	100	1	0.01561
12:115123964:A:G	50	100	0.99	0.293
12:115124104:C:A	50	100	0.98	0.03068
12:115124703:A:G	50	100	1	0.0158
12:115124903:A:G	50	100	1	0.293
12:115125050:A:C	50	100	0.98	0.0305
12:115125073:A:G	50	100	0.98	0.05229
12:115125123:T:C	50	100	0.96	0.0216
12:115125324:C:T	50	100	0.98	0.05156
12:115125450:G:A	50	100	1	0.293
12:115125631:A:C	50	100	1	0.3371
12:115125792:A:C	50	100	0.99	0.1314
12:115126573:G:C	50	100	0.99	0.1313
12:115127122:T:G	50	100	1	0.3094
12:115127414:T:A	50	100	1	0.0158
12:115127664:C:G	50	100	1	0.3092
12:115127845:T:G	50	100	1	0.2934
12:115128229:A:G	50	100	0.97	0.01325
12:115128269:T:G	50	100	0.99	0.1313
12:115128508:G:A	50	100	0.93	0.02397
12:115128724:G:A	50	98	1	0.3382
12:115128942:T:C	50	100	1	0.3535
12:115129164:T:C	50	100	0.99	0.3384
12:115129275:G:T	50	100	0.96	0.1084
12:115129306:C:A	50	100	1	0.3379
12:115129578:T:C	50	100	1	0.3375
12:115129896:A:G	50	100	1	0.3379
12:115130102:T:G	50	100	1	0.3379
12:115130191:C:T	50	100	1	0.0118
12:115130597:A:G	50	100	1	0.3379
12:115130698:A:C	50	100	0.99	0.06935
12:115131366:G:A	50	100	0.93	0.01979
12:115131532:T:G	50	100	1	0.0118
12:115131556:C:G	50	100	0.98	0.06536
12:115132241:G:A	50	90	0.86	0.2934
12:115132454:C:T	50	100	0.98	0.175
12:115132706:A:T	50	100	0.99	0.175
12:115132730:T:A	50	100	0.98	0.06082
12:115132866:A:T	50	96	0.95	0.346
12:115132886:A:G	50	100	0.95	0.05592
12:115133224:A:G	50	100	0.91	0.01053
12:115133449:T:C	50	100	0.94	0.01779
12:115133720:G:T	50	100	0.97	0.01053
12:115134186:C:T	50	98	0.98	0.06917
12:115134435:T:G	50	100	1	0.3531
12:115134738:C:T	50	100	0.98	0.173
12:115134854:C:T	50	100	0.98	0.0305
12:115135065:C:T	50	100	0.97	0.06009
12:115135647:A:G	50	100	1	0.0118
12:115136086:C:T	50	100	0.91	0.03014
12:115137556:A:G	50	100	0.97	0.01053
12:115137739:T:C	50	100	0.98	0.1761
12:115137888:A:T	50	100	0.95	0.09495
12:115137925:C:T	50	94	0.95	0.3451
12:115137944:T:A	50	100	0.98	0.1476
12:115138022:C:T	50	100	0.95	0.03667
12:115138032:G:C	50	100	0.98	0.1569
12:115138437:A:G	50	100	0.95	0.02542
12:115138447:C:G	50	100	0.92	0.06863
12:115138476:C:T	50	100	0.99	0.0118
12:115138560:C:T	50	100	0.97	0.08061
12:115138793:T:C	47	97.9	0.85	0.0443
12:115138939:C:G	50	100	0.98	0.02233
12:115139043:C:T	50	100	0.92	0.06772
12:115139187:C:T	50	100	0.97	0.1852
12:115139620:C:A	50	100	0.97	0.3831
12:115140556:G:A	50	100	0.94	0.136
12:115140591:A:G	50	100	0.92	0.03813
12:115140633:A:C	50	100	0.97	0.1986
12:115141150:C:T	50	100	0.97	0.02905
12:115141326:A:G	50	100	0.96	0.3197
12:115141944:A:G	50	96	0.65	0.05483
12:115141977:T:C	50	94	0.85	0.02633
12:115142631:C:T	50	100	0.96	0.1371
12:115142814:C:T	50	100	0.96	0.1329
12:115143028:G:A	50	100	0.94	0.152
12:115143090:G:A	50	100	0.93	0.07062
12:115143175:G:C	50	100	0.94	0.02814
12:115143176:A:T	50	100	0.94	0.02832
12:115143426:A:T	50	100	0.96	0.2554
12:115143774:A:G	50	100	0.88	0.0305
12:115143828:C:T	50	96	0.87	0.0276
12:115144139:T:C	50	94	0.88	0.3702
12:115144366:A:G	50	100	0.79	0.02524
12:115145049:G:A	50	92	0.75	0.03468
12:115145400:G:A	50	100	0.81	0.05283
12:115145995:G:A	50	84	0.7	0.4557
12:115146043:C:T	50	100	0.71	0.02832
12:115146348:A:G	50	90	0.82	0.2504
12:115146379:G:A	50	98	0.81	0.0837
12:115146616:G:T	50	100	0.82	0.01652
12:115147122:G:A	50	100	0.82	0.01525
12:115147247:G:C	49	98	0.93	0.06046
12:115147251:G:C	49	98	0.93	0.061
12:115147255:G:C	49	98	0.93	0.06209
12:115147259:G:C	49	98	0.92	0.06736
12:115147263:G:C	50	96	0.87	0.1115
12:115147267:G:C	50	84	0.81	0.4165
12:115147278:A:G	50	98	0.93	0.06064
12:115147293:T:C	50	98	0.93	0.2137
12:115147442:C:A	50	100	0.89	0.03123
12:115147643:A:T	50	98	0.95	0.482
12:115147691:T:C	50	98	0.95	0.2135
12:115147742:C:A	49	81.6	0.67	0.09078
12:115147746:A:C	49	81.6	0.63	0.1002
12:115148523:G:C	50	100	0.96	0.065
12:115148636:C:T	50	96	0.96	0.4784
12:115148702:A:G	50	100	0.97	0.07353
12:115148865:A:C	50	100	0.97	0.06554
12:115149424:A:T	50	100	0.94	0.02542
12:115149510:T:C	50	98	0.63	0.02487
12:115149593:C:T	50	98	0.77	0.01688
12:115149888:G:A	50	100	0.96	0.0846
12:115149890:G:A	50	100	0.98	0.07389
12:115150891:C:T	50	100	0.97	0.07353
12:115150921:C:T	50	96	0.67	0.0325
12:115151267:C:T	50	98	0.98	0.06245
12:115151279:C:G	50	96	0.97	0.4788
12:115151719:T:C	50	96	0.98	0.4817
12:115151860:G:A	50	96	0.98	0.4121
12:115151871:G:A	50	100	0.98	0.06427
12:115151939:G:A	50	98	0.73	0.01688
12:115151997:T:C	50	96	0.97	0.4789
12:115152090:G:A	50	98	0.97	0.07099
12:115152905:T:C	50	100	0.85	0.01507
12:115153334:T:A	50	100	0.98	0.1073
12:115153974:C:T	50	96	0.96	0.4788
12:115154065:C:T	50	100	0.98	0.06264
12:115154180:G:T	50	96	0.87	0.09931
12:115154219:C:T	50	100	0.98	0.06264
12:115154380:C:G	50	98	0.95	0.1538
12:115154923:A:G	50	96	0.95	0.3676
12:115154979:C:T	50	100	0.98	0.07099
12:115155396:A:G	50	100	0.98	0.11
12:115155547:T:C	50	96	0.97	0.4815
12:115155612:A:G	50	96	0.97	0.4815
12:115155723:C:T	50	100	0.98	0.06264
12:115155994:C:T	50	96	0.97	0.3609
12:115156061:T:C	50	100	0.98	0.11
12:115156610:A:C	50	98	0.95	0.4468
12:115157094:C:G	50	100	0.95	0.04866
12:115157466:C:G	50	98	0.97	0.08497
12:115157564:C:G	50	98	0.96	0.1585
12:115157596:G:A	50	98	0.95	0.1565
12:115158259:G:A	50	100	0.98	0.063
12:115158412:T:G	50	100	0.95	0.1264
12:115158427:C:T	50	100	0.98	0.06282
12:115158429:C:A	50	100	0.98	0.06264
12:115158467:A:T	50	100	0.92	0.02033
12:115158742:T:C	50	100	0.96	0.06972
12:115158760:C:G	50	98	0.97	0.1866
12:115159859:C:T	50	100	0.97	0.2239
12:115160191:C:T	50	96	0.66	0.0158
12:115160372:A:C	50	96	0.97	0.4461
12:115160523:G:T	50	100	0.98	0.01289
12:115160638:C:T	50	100	0.84	0.01289
12:115160942:G:A	50	100	0.98	0.256
12:115161229:T:A	50	98	0.73	0.02996
12:115161402:C:T	49	93.9	0.95	0.08606
12:115161662:A:T	50	100	0.97	0.2562
12:115162360:C:A	50	96	0.95	0.1739
12:115162485:C:A	50	98	0.95	0.08479
12:115162651:G:A	50	100	0.97	0.06318
12:115162887:A:G	50	100	0.94	0.03431
12:115164312:A:T	50	88	0.79	0.4581
12:115164442:C:T	50	90	0.77	0.4871
12:115164444:T:C	50	90	0.77	0.4869
12:115164488:T:C	50	98	0.83	0.03831
12:115164520:T:C	50	100	0.81	0.01924
12:115164942:T:C	50	98	0.86	0.07008
12:115165063:G:C	50	94	0.81	0.1358
12:115165661:T:G	50	100	0.96	0.02578
12:115165995:A:T	50	100	0.95	0.02796
12:115166097:C:T	50	100	0.97	0.03849
12:115166453:C:T	50	100	0.98	0.02633
12:115166877:T:C	50	98	0.97	0.4208
12:115166882:G:C	50	100	0.98	0.04829
12:115166987:T:C	50	100	0.98	0.02469
12:115167076:A:T	50	100	0.98	0.02469
12:115167199:G:A	50	98	0.98	0.425
12:115167232:A:G	50	100	1	0.05537
12:115167234:A:G	50	100	1	0.05537
12:115167258:G:A	50	100	1	0.05537
12:115167266:T:C	50	98	0.98	0.4308
12:115167410:C:T	50	98	0.98	0.4288
12:115167464:C:T	50	100	1	0.01797
12:115168067:C:T	50	100	0.99	0.04702
12:115168133:C:T	50	100	0.84	0.01725
12:115168402:A:G	50	98	0.96	0.1561
12:115168457:G:A	50	98	0.98	0.43120000000000003
12:115168470:C:A	50	100	0.99	0.02487
12:115168517:A:T	50	100	0.71	0.01507
12:115168626:T:C	50	100	0.98	0.02487
12:115169024:C:T	50	100	1	0.02451
12:115169057:A:G	50	98	0.97	0.156
12:115169073:A:C	50	100	1	0.03595
12:115169824:A:G	50	100	0.98	0.02487
12:115170225:A:C	50	98	0.92	0.06046
12:115170259:G:A	50	100	0.97	0.4141
12:115170394:C:T	50	100	0.96	0.01852
12:115170537:G:A	50	100	1	0.05556
12:115170652:G:A	50	100	1	0.05519
12:115170757:A:G	50	100	1	0.0236
12:115170866:C:T	50	100	0.98	0.05846
12:115170925:G:A	50	100	0.93	0.01471
12:115170952:C:T	50	98	0.98	0.3489
12:115171243:A:G	50	100	0.92	0.061
12:115171532:T:G	50	100	0.99	0.03068
12:115171632:A:G	50	100	0.97	0.02397
12:115171761:C:G	50	100	0.97	0.1567
12:115171805:G:A	50	100	0.92	0.061
12:115172585:T:C	50	98	0.93	0.0138
12:115172675:T:C	50	100	1	0.01307
12:115173324:T:A	50	100	1	0.01888
12:115173380:A:C	50	100	0.99	0.3263
12:115173722:T:C	50	100	1	0.03595
12:115173730:C:T	50	100	1	0.392
12:115173968:T:G	50	100	0.98	0.1761
12:115174153:G:A	50	100	1	0.3918
12:115174494:C:T	50	100	1	0.01725
12:115174545:T:C	50	100	1	0.01797
12:115174660:A:C	49	100	1	0.3544
12:115174896:G:C	50	100	1	0.1948
12:115175183:C:T	50	98	1	0.06064
12:115175286:T:C	50	100	1	0.03794
12:115175296:C:T	50	100	1	0.1926
12:115175639:T:C	50	100	0.99	0.3916
12:115175829:T:C	50	100	0.99	0.3994
12:115175888:C:T	50	100	0.99	0.09768
12:115176003:G:A	50	100	0.98	0.4136
12:115176061:G:A	50	100	1	0.1937
12:115176285:G:A	50	100	1	0.3916
12:115176447:T:C	50	100	1	0.08007
12:115176607:C:T	50	100	0.98	0.02342
12:115176654:A:T	50	92	0.93	0.2155
12:115176656:A:T	49	87.8	0.67	0.0118
12:115176893:C:T	50	100	0.99	0.4136
12:115176998:G:C	50	100	1	0.01888
12:115177612:A:G	50	100	1	0.177
12:115177665:G:A	50	100	1	0.3923
12:115177744:G:A	50	100	0.98	0.04031
12:115177817:T:A	50	100	1	0.0797
12:115177859:A:C	50	98	1	0.39
12:115178067:A:T	50	100	1	0.11
12:115178481:C:T	50	98	0.99	0.03813
12:115178706:T:G	50	100	1	0.09749
12:115178760:C:G	50	100	1	0.1937
12:115178871:A:G	50	100	1	0.3902
12:115178887:C:G	50	100	1	0.1098
12:115179134:G:A	50	100	0.99	0.03794
12:115179191:G:A	50	100	1	0.0797
12:115179232:C:G	50	100	0.99	0.4138
12:115179322:C:T	50	100	1	0.03595
12:115179505:C:T	49	100	1	0.01743
12:115179836:T:C	50	100	1	0.05501
12:115180054:T:G	50	100	1	0.03322
12:115180254:G:C	50	100	0.99	0.03504
12:115180406:C:T	50	100	0.99	0.03377
12:115180469:C:T	50	94	0.9	0.03504
12:115180546:A:G	50	100	0.99	0.3524
12:115180932:C:T	50	100	0.99	0.06155
12:115181118:C:T	50	100	1	0.1863
12:115181429:C:G	50	100	0.99	0.3526
12:115181536:T:C	50	98	1	0.06046
12:115181567:G:T	50	100	0.98	0.07117
12:115181737:G:A	50	100	0.99	0.421
12:115182018:C:T	50	100	1	0.03758
12:115182152:C:T	50	100	1	0.03341
12:115182161:C:T	50	100	0.97	0.01434
12:115182162:G:A	50	100	0.96	0.04085
12:115182315:A:G	50	100	0.99	0.3526
12:115182382:C:T	50	100	1	0.01725
12:115182490:A:G	50	100	0.93	0.01616
12:115182861:G:A	50	100	1	0.02705
12:115182906:G:A	50	100	1	0.09768
12:115183046:T:G	50	100	1	0.03758
12:115183209:T:G	50	100	0.98	0.04031
12:115183887:A:G	50	100	1	0.03667
12:115184298:G:A	50	100	1	0.07952
12:115184581:A:G	50	100	0.99	0.4996
12:115184615:C:T	50	100	0.99	0.03341
12:115184727:C:T	50	100	1	0.01743
12:115185073:T:A	50	100	1	0.0817
12:115185229:C:T	50	98	1	0.4127
12:115185550:C:T	50	100	0.99	0.03322
12:115185751:A:G	50	100	1	0.02941
12:115185795:C:T	50	98	0.99	0.4103
12:115185840:C:T	50	100	1	0.03105
12:115185884:C:T	50	100	0.99	0.4103
12:115185986:A:T	50	100	1	0.0187
12:115186088:G:T	50	100	1	0.01725
12:115186114:C:A	50	98	1	0.05955
12:115186128:T:A	50	100	0.99	0.4103
12:115186139:G:A	50	100	0.8	0.01325
12:115186404:T:C	50	100	0.99	0.1354
12:115186528:G:A	50	100	1	0.02959
12:115186547:T:C	50	100	1	0.02959
12:115186957:A:G	50	100	0.99	0.2843
12:115187324:G:A	50	100	1	0.0285
12:115188308:G:C	50	100	0.86	0.01452
12:115188484:T:C	50	98	0.98	0.09659
12:115188669:G:A	50	100	1	0.01761
12:115189435:C:T	50	100	0.97	0.04847
12:115189514:G:A	50	100	0.97	0.04847
12:115190010:C:A	50	98	1	0.09822
12:115190552:A:G	50	100	0.99	0.4297
12:115190782:A:G	50	98	1	0.06082
12:115190806:A:G	50	98	1	0.09858
12:115191026:A:G	50	98	1	0.0955
12:115191124:A:G	50	100	1	0.04938
12:115191307:G:A	50	98	1	0.219
12:115191551:C:T	50	100	1	0.1592
12:115191568:T:C	50	100	1	0.1596
12:115192098:T:C	50	100	1	0.1594
12:115192194:T:C	50	100	1	0.02487
12:115192268:C:T	50	100	0.99	0.03032
12:115192382:G:C	50	98	0.7	0.02687
12:115192556:A:G	50	100	1	0.05701
12:115192780:A:G	50	100	0.98	0.1365
12:115193007:G:C	50	98	0.83	0.0207
12:115193100:C:T	50	98	0.99	0.1941
12:115193979:C:T	50	100	0.99	0.4248
12:115194385:T:C	50	100	1	0.1592
12:115194393:C:T	50	100	1	0.1102
12:115194459:A:G	50	98	1	0.03304
12:115194804:T:G	50	100	1	0.01561
12:115195006:A:G	50	100	0.98	0.05846
12:115195322:C:A	50	100	0.97	0.05283
12:115195352:T:C	50	100	1	0.1068
12:115195535:T:C	50	100	1	0.1066
12:115195625:T:C	50	100	1	0.2654
12:115195671:C:A	50	100	1	0.03232
12:115195966:C:G	50	100	1	0.2609
12:115195986:T:C	50	100	1	0.1583
12:115196040:G:A	50	100	1	0.1019
12:115196140:C:T	50	96	0.99	0.3228
12:115196311:C:A	50	98	1	0.2607
12:115196316:C:T	50	98	1	0.2667
12:115196364:C:T	50	98	1	0.1578
12:115196446:T:C	50	100	1	0.1583
12:115196710:G:A	50	100	1	0.06409
12:115197015:A:G	50	98	1	0.03577
12:115197070:T:C	50	98	0.98	0.1051
12:115197149:T:C	50	100	1	0.2876
12:115197294:C:A	50	100	0.95	0.01325
12:115197304:T:C	50	100	1	0.063
12:115197873:G:A	50	100	1	0.03232
12:115198006:G:A	50	100	0.98	0.02324
12:115198116:C:T	50	100	1	0.03214
12:115198136:T:C	50	100	0.97	0.04757
12:115198140:T:G	50	100	1	0.03214
12:115198811:C:T	50	100	1	0.03214
12:115198928:G:A	50	98	0.99	0.4708
12:115199226:A:G	49	100	0.99	0.4188
12:115199896:G:C	50	100	0.99	0.0472
12:115200504:A:T	50	100	1	0.1227
12:115200694:C:T	50	100	1	0.01398
12:115200709:T:C	50	98	1	0.1253
12:115200872:C:T	50	100	0.96	0.02197
12:115200985:A:G	50	100	1	0.1227
12:115201104:T:C	50	100	0.98	0.03014
12:115201164:T:C	50	100	1	0.09023
12:115201186:C:T	50	100	1	0.1251
12:115201193:C:T	50	100	0.98	0.04121
12:115201229:A:G	50	100	0.99	0.1275
12:115201246:A:T	50	98	1	0.06863
12:115201518:T:A	50	100	1	0.08715
12:115201546:G:A	50	100	1	0.03304
12:115201798:T:C	50	100	1	0.2079
12:115201999:G:A	50	98	0.8	0.01144
12:115202107:C:T	50	100	0.99	0.05192
12:115202352:G:A	50	100	1	0.03486
12:115202544:T:C	50	100	0.9	0.01489
12:115202765:C:T	50	100	1	0.1231
12:115203054:A:G	50	100	1	0.2157
12:115203117:T:C	50	100	0.99	0.1224
12:115203220:G:A	50	100	1	0.03322
12:115203268:C:T	50	100	1	0.1229
12:115203401:T:C	50	100	1	0.3172
12:115203679:C:G	50	100	1	0.1198
12:115203918:C:T	50	100	1	0.0354
12:115204032:A:T	50	100	1	0.1193
12:115204088:G:A	50	100	1	0.1229
12:115204518:C:T	50	100	1	0.4495
12:115204637:T:C	50	100	0.85	0.01834
12:115204674:A:C	50	100	0.78	0.01126
12:115204693:A:C	50	100	0.98	0.05301
12:115204877:A:G	50	100	1	0.03558
12:115205124:C:T	50	100	0.99	0.05283
12:115205298:T:A	50	100	0.99	0.08696
12:115205360:T:C	50	100	0.99	0.08715
12:115205479:A:G	50	100	0.99	0.08696
12:115205498:T:G	50	100	1	0.1222
12:115205663:T:G	50	100	1	0.3435
12:115205667:T:C	50	98	1	0.3439
12:115205675:A:G	50	100	1	0.3437
12:115205788:G:A	50	100	0.99	0.3105
12:115205803:G:T	50	100	1	0.4867
12:115205853:C:T	50	100	0.99	0.2585
12:115205864:T:C	50	100	1	0.03504
12:115205929:G:T	50	100	0.99	0.2206
12:115206044:C:T	50	100	0.99	0.217
12:115206120:A:G	50	100	0.99	0.2171
12:115206192:C:G	50	100	1	0.09096
12:115206604:C:T	50	100	1	0.09459
12:115206644:C:T	50	100	0.99	0.4385
12:115206709:A:G	50	100	0.99	0.4341
12:115206853:C:G	50	100	1	0.07298
12:115206883:C:T	50	100	1	0.09423
12:115207092:G:A	50	100	0.94	0.06463
12:115207286:G:T	50	96	0.94	0.01616
12:115207362:C:A	50	100	1	0.1153
12:115207462:T:C	50	100	0.97	0.163
12:115207463:G:A	50	100	0.97	0.08551
12:115207542:C:T	50	100	1	0.01725
12:115207633:T:C	50	100	1	0.09477
12:115208427:G:T	50	98	0.94	0.04866
12:115208456:A:G	50	98	0.99	0.4285
12:115209706:A:G	50	98	0.98	0.3046
12:115210682:G:T	50	98	1	0.0354
12:115210946:T:A	50	98	0.98	0.3117
12:115210951:A:G	50	98	0.98	0.3061
12:115210961:A:G	50	98	1	0.03522
12:115211465:G:A	50	100	0.96	0.0167
12:115212029:G:A	50	100	0.96	0.1649
12:115212355:A:C	50	100	0.99	0.1491
12:115212540:T:A	50	100	0.96	0.03395
12:115212561:C:T	50	100	0.99	0.1496
12:115212687:T:G	50	100	0.99	0.1498
12:115212928:G:C	50	100	0.92	0.05247
12:115213083:A:T	50	100	1	0.03468
12:115213320:A:C	50	100	0.98	0.04394
12:115213596:T:C	50	100	1	0.01997
12:115213778:C:G	50	100	1	0.03068
12:115214192:G:T	50	100	1	0.4824
12:115214402:T:C	50	100	0.87	0.0167
12:115215382:T:C	50	100	0.99	0.4906
12:115215598:C:T	50	100	0.97	0.1556
12:115215822:T:C	50	100	0.99	0.1325
12:115216039:C:G	50	100	1	0.01253
12:115216068:T:C	50	100	0.99	0.1327
12:115216147:G:T	50	100	0.99	0.3003
12:115216248:C:G	50	100	1	0.04793
12:115216277:G:A	50	100	1	0.06427
12:115216319:C:T	50	100	1	0.03068
12:115216440:G:A	50	100	0.99	0.3241
12:115216536:A:G	50	100	0.99	0.06427
12:115216854:C:T	50	100	0.98	0.4897
12:115216882:A:G	50	100	1	0.03068
12:115216925:G:A	50	100	0.99	0.02705
12:115217067:G:A	50	100	1	0.01017
12:115217131:A:G	50	98	0.99	0.01235
12:115217459:T:G	50	100	1	0.01997
12:115217469:C:T	50	100	0.95	0.06427
12:115218116:G:T	50	100	1	0.01997
12:115218146:C:T	50	100	0.99	0.2988
12:115219151:C:G	50	100	1	0.01997
12:115219374:T:C	50	100	1	0.03068
12:115219964:G:A	50	100	0.99	0.4967
12:115220285:A:G	50	100	1	0.0216
12:115220548:A:T	50	100	1	0.01253
12:115220759:G:A	50	100	1	0.01289
12:115220977:C:T	50	100	0.99	0.1158
12:115221080:C:T	50	100	0.99	0.1158
12:115221214:G:T	50	100	0.98	0.4858
12:115221601:C:T	50	100	1	0.03123
12:115221803:G:A	50	100	0.99	0.1118
12:115222108:C:T	50	100	0.98	0.2738
12:115222399:C:T	50	100	0.99	0.05392
12:115223093:A:G	50	100	0.99	0.4978
12:115223166:G:A	50	100	0.96	0.04248
12:115223245:C:A	50	100	1	0.01271
12:115223418:A:G	50	100	0.98	0.3996
12:115223693:T:C	50	100	0.98	0.2723
12:115223965:T:A	50	100	0.99	0.4971
12:115224284:C:T	50	100	0.98	0.4768
12:115224489:C:T	50	100	0.91	0.02596
12:115224535:C:T	50	100	0.98	0.03177
12:115224546:T:C	50	100	1	0.03177
12:115224794:T:C	50	100	0.9	0.03195
12:115224940:G:A	50	100	0.96	0.1514
12:115225111:T:C	50	100	0.98	0.01107
12:115225264:A:G	50	100	0.98	0.234
12:115225285:C:A	50	100	0.98	0.06391
12:115225482:C:T	50	100	0.93	0.06935
12:115225899:G:A	50	100	0.96	0.01471
12:115226200:G:A	50	100	0.98	0.07026
12:115227401:T:A	50	100	0.93	0.06935
12:115227867:A:G	50	100	0.95	0.1447
12:115228445:A:G	50	100	0.95	0.01598
12:115228557:A:G	50	100	0.93	0.3963
12:115229313:C:T	50	88	0.81	0.4023
12:115230050:A:G	50	100	0.85	0.0216
12:115230102:T:A	50	98	0.9	0.1923
12:115230587:C:G	50	98	0.9	0.2371
12:115230590:T:G	50	98	0.84	0.02796
12:115230658:G:A	50	98	0.93	0.1881
12:115230812:T:A	50	100	0.89	0.01107
12:115230883:G:T	50	94	0.93	0.4439
12:115230939:G:T	50	100	0.97	0.08297
12:115231021:G:A	50	96	0.95	0.4343
12:115231261:A:T	50	100	0.99	0.0325
12:115231452:G:A	50	100	0.99	0.03558
12:115231758:C:G	50	100	0.95	0.1921
12:115231934:C:T	50	100	0.79	0.01997
12:115232013:G:C	50	100	0.74	0.0118
12:115232056:T:C	50	96	0.95	0.4784
12:115232099:C:T	50	98	0.96	0.4372
12:115232155:C:T	50	100	0.96	0.1924
12:115232217:T:C	50	98	0.96	0.4372
12:115232317:G:A	50	100	0.95	0.1986
12:115232494:T:A	50	98	0.95	0.4731
12:115232781:A:G	50	98	0.96	0.2422
12:115233047:C:T	50	100	0.95	0.1948
12:115233054:C:A	50	100	0.93	0.03704
12:115233912:G:A	50	96	0.93	0.4372
12:115233970:A:G	50	98	0.9	0.1868
12:115234343:A:G	50	96	0.92	0.2678
12:115234477:T:C	50	100	0.95	0.1621
12:115234506:G:A	50	98	0.95	0.3108
12:115234586:T:C	50	100	0.97	0.01325
12:115234640:C:T	50	100	0.95	0.1547
12:115234793:T:G	50	100	1	0.01089
12:115235387:A:G	50	98	0.96	0.3513
12:115235514:G:C	50	98	0.96	0.3834
12:115235520:T:C	50	100	0.96	0.0118
12:115235547:C:T	50	100	0.9	0.01017
12:115236124:C:G	50	98	0.96	0.386
12:115236690:T:C	50	98	0.96	0.3433
12:115236757:G:A	50	100	0.97	0.0236
12:115236827:A:G	50	100	0.97	0.09586
12:115236876:C:A	50	100	0.9	0.0236
12:115236925:G:T	50	100	0.97	0.0236
12:115236941:C:T	50	100	1	0.01071
12:115237116:G:A	50	98	0.96	0.2918
12:115237278:C:T	50	100	0.99	0.02451
12:115237303:T:C	50	100	0.99	0.04993
12:115237352:C:A	50	100	1	0.01071
12:115237709:G:C	50	100	0.97	0.0236
12:115238038:T:C	50	100	0.97	0.2235
12:115238039:G:A	50	100	1	0.01071
12:115238183:C:T	50	100	1	0.01071
12:115238305:C:T	50	100	0.99	0.02033
12:115238407:C:G	50	100	0.96	0.02542
12:115238569:A:C	50	100	0.97	0.1618
12:115238648:C:T	50	100	0.99	0.02015
12:115238945:T:C	50	100	0.98	0.02015
12:115238947:A:G	50	98	0.94	0.2607
12:115239119:G:T	50	98	0.96	0.3865
12:115239578:G:A	50	100	0.99	0.04956
12:115239978:C:G	50	94	0.9	0.1004
12:115240290:T:A	50	98	0.94	0.1946
12:115240313:T:C	50	100	0.98	0.04847
12:115240427:G:A	50	100	1	0.04757
12:115240505:A:G	50	98	0.94	0.1932
12:115240556:T:A	50	98	0.98	0.01416
12:115240959:T:C	49	98	0.93	0.234
12:115241156:A:G	44	93.2	0.82	0.0472
12:115241338:C:T	50	100	1	0.03105
12:115241367:A:G	50	98	0.98	0.01598
12:115241385:G:A	50	100	0.98	0.1151
12:115241397:A:T	50	100	0.97	0.04539
12:115241524:T:C	50	96	0.95	0.2467
12:115241645:T:A	50	100	0.97	0.04557
12:115241680:T:C	50	100	1	0.03123
12:115241792:A:C	49	100	0.98	0.1151
12:115241846:T:G	50	100	0.97	0.04557
12:115241898:A:C	50	100	0.98	0.1151
12:115241952:C:T	50	100	1	0.03123
12:115241973:G:T	50	100	0.78	0.04866
12:115242144:C:G	50	98	0.97	0.1612
12:115242288:G:T	50	100	0.98	0.03032
12:115242485:G:A	50	98	0.98	0.3678
12:115242804:C:G	50	98	0.99	0.01452
12:115242866:C:T	50	98	0.99	0.01452
12:115242962:T:C	50	98	0.97	0.2346
12:115243847:A:G	43	100	0.95	0.01598
12:115244252:C:T	50	100	1	0.01162
12:115244449:G:A	50	100	0.97	0.1865
12:115244572:A:G	50	92	0.8	0.07898
12:115244622:G:A	50	100	0.97	0.04575
12:115244731:A:G	50	100	0.97	0.04521
12:115244813:T:C	50	100	0.99	0.02052
12:115245190:T:C	50	98	0.97	0.2556
12:115245364:C:T	50	100	0.9	0.06481
12:115245373:G:A	50	100	0.95	0.02977
12:115245464:C:T	50	100	0.97	0.1585
12:115246063:C:T	50	98	0.97	0.3838
12:115246088:T:C	50	100	0.98	0.02487
12:115246111:T:C	50	100	0.98	0.4513
12:115246334:G:A	50	100	0.94	0.02487
12:115246438:G:A	50	100	0.93	0.02741
12:115246507:A:C	50	100	0.98	0.1881
12:115246525:G:C	50	100	0.97	0.1269
12:115246589:G:A	50	100	0.85	0.02669
12:115246688:A:T	50	100	0.98	0.1921
12:115246783:C:T	50	100	0.96	0.02614
12:115246811:C:T	50	100	0.98	0.156
12:115246937:C:T	46	100	0.96	0.02578
12:115247444:A:G	50	100	1	0.04448
12:115247735:T:C	50	100	1	0.04121
12:115247866:T:C	50	98	0.98	0.4018
12:115247867:G:A	50	100	0.99	0.1532
12:115247884:C:G	50	100	1	0.04121
12:115248121:G:C	50	100	0.97	0.1924
12:115248130:A:G	50	100	0.97	0.1926
12:115248278:G:T	50	100	0.98	0.1915
12:115248555:G:A	50	100	1	0.02269
12:115248704:G:A	50	100	0.96	0.03577
12:115248733:T:A	50	100	0.96	0.03577
12:115248735:T:G	50	100	0.86	0.02796
12:115248833:G:A	50	100	0.95	0.03577
12:115248835:G:A	50	100	0.94	0.02905
12:115248919:T:G	50	100	0.99	0.3711
12:115248969:A:G	50	100	0.99	0.3711
12:115248973:C:T	50	100	0.99	0.3689
12:115248994:T:C	50	100	0.99	0.3711
12:115249058:C:T	50	100	1	0.01743
12:115249171:C:G	50	100	0.99	0.155
12:115249214:T:C	50	100	0.99	0.3709
12:115249315:A:T	50	100	0.93	0.02905
12:115249337:T:C	50	98	0.99	0.3702
12:115249344:G:T	50	100	0.98	0.1558
12:115249351:T:A	50	98	0.98	0.3698
12:115249357:A:C	50	100	0.99	0.3709
12:115249387:A:G	50	100	0.99	0.3709
12:115249498:A:C	50	100	0.98	0.3709
12:115249518:G:C	50	100	0.99	0.36870000000000003
12:115249554:G:A	50	100	0.99	0.36870000000000003
12:115249612:C:A	50	100	0.99	0.36870000000000003
12:115249618:T:C	50	100	0.98	0.3709
12:115249642:T:G	50	100	1	0.01017
12:115249710:T:C	50	100	1	0.1708
12:115249760:C:T	50	100	0.99	0.3689
12:115250131:G:T	50	100	0.99	0.01471
12:115250299:G:T	50	100	0.99	0.3678
12:115250334:G:A	50	100	1	0.1699
12:115250346:A:T	50	100	0.99	0.3684
12:115250460:G:A	50	100	0.98	0.01507
12:115250562:A:T	50	100	0.99	0.1993
12:115250597:A:G	50	100	0.99	0.3709
12:115250721:T:C	50	100	1	0.01471
12:115250873:T:C	50	100	0.99	0.3695
12:115250915:G:A	50	100	0.95	0.1627
12:115251026:C:G	50	100	0.83	0.02778
12:115251029:A:C	49	100	0.95	0.1808
12:115251034:C:A	50	98	0.96	0.3618
12:115251050:G:A	50	100	1	0.01816
12:115251188:G:A	50	100	0.92	0.02596
12:115251224:T:C	50	100	0.99	0.3715
12:115251372:G:C	32	93.8	0.98	0.3671
12:115251489:A:G	33	78.8	0.99	0.36870000000000003
12:115251532:G:A	39	89.7	0.98	0.3689
12:115251628:A:G	50	100	0.98	0.3689
12:115252209:G:A	50	100	0.97	0.171
12:115252266:G:C	50	100	1	0.3667
12:115252275:G:C	50	100	1	0.3667
12:115252287:A:C	50	100	1	0.3666
12:115252298:A:G	50	100	1	0.3667
12:115252322:C:G	50	100	1	0.3666
12:115252334:G:T	50	100	1	0.3666
12:115252402:C:T	50	100	0.99	0.2023
12:115252481:T:C	50	100	0.99	0.2026
12:115252486:G:A	50	98	0.96	0.1892
12:115252883:G:A	50	100	1	0.203
12:115253008:T:C	50	100	1	0.203
12:115253079:C:T	50	100	1	0.2039
12:115253159:T:C	50	100	0.99	0.4087
12:115253172:C:T	50	100	1	0.1247
12:115253204:A:G	50	100	1	0.203
12:115253322:T:C	50	100	0.99	0.4212
12:115253482:T:A	50	100	1	0.203
12:115253529:G:A	50	100	0.98	0.03595
12:115253530:A:G	50	100	1	0.203
12:115253620:C:T	50	100	1	0.203
12:115253731:C:G	50	100	0.99	0.1587
12:115253761:A:C	50	100	1	0.2032
12:115253786:G:A	50	100	1	0.1227
12:115253830:A:C	50	100	0.99	0.05937
12:115254001:C:T	50	100	0.99	0.2079
12:115254059:A:G	50	100	0.98	0.2081
12:115254092:C:T	50	100	1	0.2072
12:115254415:C:T	50	100	0.99	0.02832
12:115254535:A:T	50	100	1	0.2075
12:115254843:G:A	50	100	1	0.1852
12:115254884:T:G	50	100	1	0.4434
12:115255219:G:A	50	100	1	0.01434
12:115255493:C:T	50	100	0.94	0.01943
12:115255708:G:A	50	100	1	0.26
12:115255755:A:C	50	100	1	0.05029
12:115256006:A:G	50	100	0.99	0.3725
12:115256057:C:A	50	100	0.97	0.01344
12:115256267:C:T	50	100	1	0.2554
12:115256298:A:G	50	100	1	0.01434
12:115256375:G:T	50	100	1	0.05755
12:115256488:T:C	47	97.9	0.99	0.3722
12:115256561:A:C	50	100	1	0.01434
12:115256723:C:T	50	100	1	0.03595
12:115257100:C:T	50	100	0.82	0.02705
12:115257255:T:C	50	100	0.98	0.01344
12:115257559:A:G	50	100	1	0.04448
12:115257804:A:T	50	100	1	0.05864
12:115258012:C:G	50	100	1	0.03014
12:115258321:G:C	50	100	1	0.2558
12:115258677:T:C	50	100	0.99	0.2934
12:115259332:A:G	50	100	1	0.01434
12:115259377:G:A	50	100	1	0.2369
12:115259628:G:A	50	100	1	0.2369
12:115260001:G:A	50	100	0.99	0.1365
12:115260590:G:A	50	100	0.94	0.01797
12:115261103:C:T	50	100	1	0.04412
12:115261280:C:A	50	100	0.98	0.06009
12:115261806:A:G	50	100	0.98	0.06009
12:115261830:A:C	50	100	1	0.2404
12:115262089:A:G	50	100	0.91	0.03359
12:115262181:C:T	50	100	0.89	0.02778
12:115262321:C:T	50	100	0.95	0.06481
12:115262329:T:C	50	100	1	0.01852
12:115262593:C:A	50	100	1	0.04611
12:115262627:T:C	50	100	1	0.1225
12:115262768:G:C	50	100	1	0.1412
12:115263123:T:A	50	100	0.99	0.2938
12:115263326:A:G	50	100	0.99	0.3573
12:115263328:A:G	50	100	0.99	0.3573
12:115263356:T:C	50	100	1	0.1222
12:115263379:T:C	50	100	0.99	0.3573
12:115263561:G:T	50	100	0.87	0.01398
12:115264402:C:T	50	100	1	0.04575
12:115264721:G:A	50	100	0.98	0.1325
12:115265548:G:A	50	100	0.97	0.02959
12:115265708:C:T	50	100	0.95	0.05047
12:115265831:T:G	50	98	0.98	0.1284
12:115266117:G:C	50	100	0.82	0.0138
12:115266741:A:G	50	100	0.92	0.1178
12:115266821:T:C	50	100	0.95	0.1905
12:115267092:A:C	50	100	0.96	0.01035
12:115267107:A:T	50	98	0.94	0.2013
12:115268027:T:C	50	98	0.97	0.4078
12:115268120:T:C	50	100	0.95	0.08134
12:115268782:G:A	50	100	0.91	0.01307
12:115269230:G:T	50	98	0.96	0.4998
12:115269628:T:A	50	100	0.98	0.1418
12:115269839:C:A	50	100	0.87	0.01507
12:115270044:G:C	50	100	0.97	0.05211
12:115270274:A:G	50	100	0.99	0.01598
12:115270294:C:T	50	100	0.99	0.01598
12:115270295:G:A	50	100	0.93	0.01707
12:115270462:C:T	50	98	0.96	0.08588
12:115270784:G:T	50	98	0.95	0.1834
12:115270825:T:A	50	98	0.94	0.2229
12:115271111:C:T	50	100	0.95	0.01797
12:115271132:C:G	50	100	0.96	0.04248
12:115271892:G:A	50	100	0.95	0.0276
12:115272693:T:C	50	100	0.83	0.01707
12:115272843:G:A	50	100	0.98	0.2651
12:115273382:G:T	50	100	0.98	0.02251
12:115273630:T:C	50	100	0.99	0.03141
12:115273678:C:T	50	100	0.99	0.4196
12:115273720:T:C	50	100	0.84	0.02614
12:115273736:G:A	50	98	0.99	0.4198
12:115273929:T:C	50	100	0.98	0.1376
12:115274248:A:G	50	100	0.98	0.2164
12:115274254:G:A	50	100	0.98	0.1955
12:115274396:G:A	50	100	0.99	0.1725
12:115274760:G:A	50	100	1	0.0354
12:115275747:G:A	50	100	0.98	0.05664
12:115275776:T:G	50	100	0.81	0.02269
12:115275894:A:G	50	100	0.91	0.01634
12:115276108:G:A	50	100	0.98	0.02306
12:115276135:A:G	50	100	0.97	0.04593
12:115276362:G:A	50	100	0.98	0.04611
12:115276516:A:G	50	100	0.94	0.01634
12:115276665:G:A	50	100	1	0.1723
12:115276983:G:A	50	100	1	0.4837
12:115277604:C:T	50	100	0.96	0.02633
12:115278027:G:C	50	100	1	0.4811
12:115278088:C:T	50	100	0.67	0.0276
12:115278370:T:C	50	100	0.92	0.01144
12:115278483:T:A	50	100	0.99	0.01271
12:115278714:C:T	50	100	1	0.4597
12:115279039:G:A	50	100	1	0.3099
12:115279141:G:A	50	100	1	0.3097
12:115279288:A:T	50	100	1	0.4555
12:115279482:C:T	50	100	1	0.08043
12:115279484:G:A	50	100	1	0.3095
12:115279578:A:G	50	100	1	0.4641
12:115279620:C:T	50	94	0.98	0.1687
12:115279669:C:T	49	100	0.99	0.0532
12:115279929:T:C	50	100	1	0.0719
12:115280076:A:T	50	100	1	0.07171
12:115280097:T:A	50	100	1	0.1681
12:115280605:G:T	50	100	1	0.4788
12:115280633:T:C	50	100	0.99	0.1643
12:115280734:C:G	50	100	1	0.3842
12:115280735:C:T	50	100	1	0.2491
12:115280737:A:T	50	100	1	0.2491
12:115280971:T:C	50	98	1	0.3272
12:115281070:T:C	50	98	1	0.2685
12:115281181:T:C	50	100	1	0.0472
12:115281252:G:A	50	100	0.86	0.01725
12:115281704:G:A	50	100	1	0.4641
12:115281725:C:T	50	98	1	0.3279
12:115281789:G:T	50	98	0.67	0.02487
12:115282292:G:A	50	100	1	0.0472
12:115282297:C:T	50	98	1	0.3275
12:115282319:G:T	50	100	1	0.4641
12:115282349:T:C	50	100	0.98	0.01943
12:115282488:A:G	50	98	1	0.3228
12:115282693:C:T	50	100	0.99	0.02415
12:115282707:G:A	50	100	0.96	0.01235
12:115282994:G:A	50	100	0.99	0.08206
12:115283008:C:G	50	100	0.93	0.02233
12:115283042:T:G	50	100	0.99	0.08206
12:115283900:T:C	50	100	0.95	0.03613
12:115284146:G:A	50	100	1	0.01162
12:115284185:A:G	50	100	0.97	0.06699
12:115284371:G:C	50	100	1	0.01271
12:115284890:A:G	50	98	1	0.3408
12:115284899:C:T	50	100	1	0.02433
12:115285085:G:A	50	100	1	0.02433
12:115285171:C:A	50	100	1	0.02433
12:115285195:G:A	50	98	1	0.09477
12:115285221:G:A	50	98	1	0.09477
12:115285225:C:T	50	98	0.99	0.0837
12:115285226:G:A	50	100	0.74	0.01144
12:115285279:G:A	50	98	1	0.4615
12:115285280:T:C	50	96	1	0.3401
12:115285284:A:T	50	100	1	0.01162
12:115285377:T:A	50	98	1	0.3401
12:115285392:T:C	50	100	0.97	0.1175
12:115285417:C:T	50	100	1	0.02433
12:115285428:C:T	50	98	1	0.3402
12:115285487:T:C	50	100	1	0.1647
12:115285710:G:A	50	100	0.96	0.01779
12:115285757:G:A	50	100	1	0.01271
12:115285796:A:G	50	94	0.98	0.3125
12:115285964:T:A	50	94	1	0.3415
12:115286025:C:T	50	100	1	0.01162
12:115286118:C:T	50	100	1	0.01707
12:115286208:T:C	50	98	1	0.3399
12:115286278:C:G	50	96	1	0.2062
12:115286319:G:A	48	79.2	1	0.4613
12:115286565:A:T	49	100	1	0.02433
12:115286660:G:A	49	100	1	0.02433
12:115287009:G:A	50	92	1	0.3406
12:115287029:C:A	49	89.8	1	0.3401
12:115287101:G:T	45	80	1	0.3401
12:115287749:A:C	26	100	1	0.01162
12:115287973:C:T	46	89.1	1	0.1975
12:115288005:T:C	47	95.7	1	0.1151
12:115288051:C:T	50	100	1	0.07117
12:115288233:C:T	50	100	0.87	0.03649
12:115288279:T:C	50	92	1	0.3415
12:115288312:T:C	50	96	1	0.3395
12:115288406:G:A	50	100	1	0.4617
12:115288751:A:C	50	84	1	0.4118
12:115289019:C:T	48	95.8	1	0.1242
12:115289827:A:G	50	98	1	0.4118
12:115290703:G:C	50	98	1	0.4118
12:115290883:G:A	50	100	1	0.02451
12:115290995:G:T	50	100	0.99	0.1189
12:115291209:C:T	50	100	1	0.01144
12:115291233:G:A	50	100	1	0.3824
12:115291347:C:T	50	100	1	0.09205
12:115291859:A:G	50	100	1	0.4118
12:115291861:T:C	50	100	1	0.01144
12:115291987:G:C	50	100	1	0.3876
12:115292043:C:T	50	100	1	0.1038
12:115292198:T:C	50	100	1	0.3876
12:115292357:A:G	50	100	1	0.2023
12:115292924:G:A	50	100	1	0.3876
12:115292983:A:G	50	100	1	0.3876
12:115293030:T:C	50	100	1	0.3876
12:115293118:C:T	50	100	1	0.2064
12:115293265:T:G	47	100	0.98	0.01071
12:115293882:C:A	50	100	1	0.2037
12:115294087:T:C	50	98	1	0.4621
12:115294352:C:T	50	100	0.99	0.3854
12:115294364:G:A	50	100	1	0.02415
12:115294869:A:C	50	100	1	0.1501
12:115295479:A:C	50	100	0.99	0.1509
12:115295598:G:C	50	100	0.99	0.1507
12:115295798:G:A	50	100	0.99	0.1498
12:115296295:G:A	50	100	0.99	0.02687
12:115296808:C:G	50	100	1	0.04575
12:115296887:G:T	50	98	0.99	0.1462
12:115296917:G:C	50	100	0.99	0.108
12:115296963:G:T	50	100	1	0.1478
12:115297138:C:T	50	100	1	0.01834
12:115297477:C:T	50	100	1	0.01834
12:115297504:C:T	50	100	0.99	0.1196
12:115297700:G:C	50	100	0.99	0.1227
12:115298146:A:G	50	100	1	0.01834
12:115298380:A:G	50	98	1	0.01888
12:115298445:C:T	50	100	1	0.2502
12:115298490:C:G	50	100	0.97	0.01761
12:115298573:T:A	50	100	1	0.2772
12:115298747:T:C	50	100	1	0.0817
12:115298785:T:C	50	98	0.99	0.2725
12:115298901:T:G	50	98	0.99	0.2999
12:115298936:G:C	50	98	0.99	0.3003
12:115299217:G:A	50	100	0.92	0.02741
12:115299249:C:T	50	96	0.97	0.449
12:115299439:T:C	50	100	1	0.0581
12:115299557:G:A	50	100	0.99	0.4163
12:115299753:C:G	50	100	0.95	0.01126
12:115300226:C:T	50	100	1	0.01271
12:115300622:C:T	50	100	0.98	0.07607
12:115300737:A:G	50	100	0.98	0.4163
12:115301068:C:T	50	100	0.73	0.01162
12:115301341:T:C	50	100	0.99	0.4161
12:115301633:T:C	50	100	1	0.01307
12:115301854:C:T	50	98	0.92	0.04285
12:115302417:A:C	50	100	1	0.01489
12:115302748:T:C	50	100	0.99	0.05338
12:115302859:G:A	50	100	0.97	0.02723
12:115303029:C:G	50	100	0.98	0.09314
12:115303459:G:A	50	100	0.99	0.3629
12:115303686:C:T	50	100	0.95	0.02487
12:115304064:T:C	50	100	1	0.02451
12:115304156:C:G	50	100	0.96	0.01362
12:115304840:G:A	50	100	0.98	0.407
12:115305632:C:A	50	100	1	0.01707
12:115305988:A:G	50	100	0.98	0.4056
12:115306576:C:T	50	98	0.97	0.4021
12:115306604:A:G	50	100	0.96	0.07062
12:115306712:A:G	50	100	1	0.02015
12:115306760:G:A	50	100	0.96	0.07008
12:115306953:A:G	50	100	0.95	0.04049
12:115307333:G:T	50	98	0.96	0.4319
12:115307422:A:C	50	100	1	0.01507
12:115308343:G:A	50	100	0.93	0.02959
12:115308421:G:T	50	100	0.96	0.02814
12:115308765:G:T	50	100	0.98	0.2346
12:115309144:C:T	50	100	0.97	0.3836
12:115309464:C:T	50	100	0.94	0.01507
12:115309668:C:G	50	100	0.95	0.01507
12:115309759:A:C	50	100	0.97	0.3259
12:115309967:C:T	50	100	0.94	0.01525
12:115310144:C:T	49	100	0.98	0.3874
12:115310437:A:C	50	100	0.9	0.01344
12:115310633:T:C	50	100	0.97	0.1955
12:115311063:C:T	50	98	0.97	0.3297
12:115312327:T:A	50	100	0.92	0.02306
12:115312759:C:T	50	100	0.98	0.3244
12:115313644:A:G	50	100	0.95	0.02741
12:115313839:T:C	50	100	0.98	0.02033
12:115313915:G:A	50	98	0.88	0.01961
12:115313985:C:T	50	98	0.87	0.02977
12:115313995:T:G	50	100	0.97	0.0285
12:115314080:G:T	50	100	1	0.0256
12:115314098:G:A	50	98	0.99	0.4138
12:115314162:C:A	50	100	0.99	0.01162
12:115314967:C:T	50	100	0.98	0.0167
12:115315431:T:C	50	100	0.97	0.0167
12:115315623:T:A	50	98	0.88	0.1888
12:115315930:A:T	50	100	1	0.01071
12:115316026:A:T	50	100	1	0.01271
12:115316367:T:C	50	100	0.8	0.02977
12:115316414:T:C	48	100	1	0.03105
12:115316436:G:A	50	100	1	0.01198
12:115317242:T:C	50	98	0.98	0.2028
12:115317294:A:G	50	100	1	0.01198
12:115317701:C:T	50	100	1	0.08497
12:115317738:C:T	50	100	0.99	0.4653
12:115317865:G:A	50	100	0.99	0.02814
12:115318416:T:C	50	100	1	0.03123
12:115318436:A:G	50	100	0.99	0.1211
12:115319216:T:C	50	96	0.87	0.1649
12:115319313:G:A	50	100	1	0.05519
12:115320048:T:C	50	100	0.9	0.02052
12:115320437:T:G	50	98	0.99	0.335
12:115320475:A:C	50	98	0.99	0.2023
12:115320509:T:C	50	98	0.99	0.2033
12:115320789:T:G	50	98	0.98	0.4947
12:115320856:T:A	50	100	0.99	0.2564
12:115321227:C:T	50	100	0.99	0.09241
12:115321237:C:T	50	100	0.99	0.2562
12:115321408:C:G	50	100	0.99	0.09259
12:115321459:T:G	50	100	0.98	0.3883
12:115321744:A:G	50	100	0.99	0.3876
12:115322013:G:A	50	98	0.99	0.3887
12:115322144:A:T	50	98	0.99	0.3887
12:115322289:C:T	50	98	1	0.2669
12:115322316:C:T	50	100	1	0.0276
12:115322333:C:T	50	98	0.99	0.3604
12:115322465:C:T	50	100	0.99	0.09277
12:115322778:C:G	46	97.8	0.99	0.2945
12:115322806:T:C	49	93.9	0.63	0.1245
12:115322809:C:T	46	100	0.97	0.09477
12:115322815:C:G	49	100	1	0.03232
12:115322816:C:G	49	98	1	0.02578
12:115323143:G:A	48	97.9	0.99	0.03195
12:115323193:T:G	47	95.7	0.98	0.4942
12:115323242:G:A	48	95.8	0.98	0.4021
12:115323285:C:T	50	92	0.98	0.3655
12:115323295:A:G	50	100	0.98	0.06028
12:115323322:G:A	50	100	0.99	0.01634
12:115323415:G:A	47	97.9	0.99	0.4737
12:115323457:A:G	49	100	1	0.0325
12:115323565:A:G	50	100	1	0.01543
12:115323587:A:G	50	100	1	0.03813
12:115323698:T:C	50	100	1	0.469
12:115323703:A:T	50	98	1	0.4628
12:115324226:C:T	50	100	1	0.09296
12:115324738:C:T	50	100	0.99	0.4726
12:115324857:T:A	50	98	0.98	0.2696
12:115325525:A:T	50	100	0.82	0.02288
12:115325685:A:T	50	100	1	0.09277
12:115325975:C:G	50	100	0.99	0.03431
12:115326159:A:G	50	100	0.98	0.205
12:115326192:G:T	50	100	0.98	0.2039
12:115326548:A:G	50	100	0.96	0.01452
12:115326964:T:A	50	100	0.99	0.03359
12:115327052:C:G	50	100	0.98	0.1618
12:115327086:C:A	50	100	0.98	0.1311
12:115327411:A:T	50	100	1	0.07934
12:115327745:A:G	50	100	0.99	0.4178
12:115327931:A:T	50	100	1	0.0797
12:115328000:T:C	50	100	1	0.0797
12:115328018:C:A	50	100	0.99	0.3811
12:115328157:T:C	50	98	0.99	0.3811
12:115328294:C:A	50	100	1	0.1681
12:115328309:T:C	50	100	1	0.07952
12:115328498:C:T	50	100	1	0.01997
12:115328700:G:T	47	97.9	1	0.04448
12:115328830:C:T	50	100	0.99	0.03468
12:115328947:G:A	50	100	0.99	0.03468
12:115329330:G:A	50	100	1	0.01489
12:115330223:C:T	50	100	0.99	0.03468
12:115330422:C:G	50	100	0.98	0.1649
12:115330790:T:G	50	100	0.99	0.03867
12:115331046:T:G	50	100	0.99	0.03468
12:115331189:G:T	50	100	1	0.1147
12:115331372:C:T	50	100	1	0.02832
12:115331381:A:G	50	100	1	0.07934
12:115331509:G:A	50	100	1	0.1298
12:115331803:C:T	50	100	1	0.01997
12:115331848:C:T	50	100	1	0.1293
12:115331953:T:C	50	100	1	0.1336
12:115332041:A:T	50	100	1	0.1336
12:115332374:A:G	50	100	1	0.01598
12:115332780:G:A	50	100	0.93	0.0305
12:115333201:C:T	50	100	0.93	0.01743
12:115333243:C:A	50	100	0.9	0.01834
12:115333816:G:T	50	100	1	0.1055
12:115334227:G:A	50	100	1	0.07534
12:115334267:T:C	50	100	1	0.1318
12:115334283:G:T	50	100	1	0.1245
12:115334409:G:T	50	100	0.99	0.1271
12:115334508:T:C	50	100	1	0.1327
12:115335176:T:G	50	100	1	0.1331
12:115335395:C:T	50	100	1	0.07607
12:115335657:G:C	50	100	0.99	0.482
12:115335941:C:T	50	100	0.98	0.03214
12:115335953:C:T	50	100	1	0.01616
12:115336033:A:C	50	100	1	0.01598
12:115336149:G:C	50	100	0.98	0.03214
12:115336593:T:G	50	100	1	0.08442
12:115337184:A:C	50	100	1	0.07861
12:115337402:C:T	50	100	1	0.08224
12:115337547:T:G	41	87.8	0.95	0.1256
12:115337599:G:A	45	97.8	0.85	0.04375
12:115337790:C:T	50	100	0.92	0.0374
12:115337817:G:A	50	100	1	0.07843
12:115338145:C:T	50	100	0.98	0.1521
12:115338180:G:T	50	100	1	0.01616
12:115338921:A:T	50	100	0.97	0.08787
12:115339105:A:G	50	100	0.97	0.07861
12:115339422:T:C	50	100	0.98	0.0276
12:115339528:C:A	50	100	0.98	0.1563
12:115339647:G:A	50	98	0.98	0.4806
12:115339773:G:A	50	100	0.98	0.157
12:115339864:T:C	50	100	0.92	0.01816
12:115339922:T:C	50	100	0.98	0.05864
12:115339987:C:T	50	100	0.98	0.05882
12:115340066:T:C	50	100	0.97	0.04285
12:115340308:T:G	50	100	0.98	0.1599
12:115340582:A:C	50	100	0.97	0.02451
12:115340636:G:A	50	100	1	0.03214
12:115340648:T:A	50	100	0.98	0.2166
12:115340795:C:T	50	100	0.96	0.06264
12:115341234:T:C	50	100	0.98	0.1538
12:115342008:G:A	50	100	0.99	0.04866
12:115342296:T:C	50	100	0.92	0.04285
12:115342438:T:G	50	100	0.96	0.07226
12:115342494:G:A	49	100	0.98	0.07153
12:115342718:T:C	50	100	0.82	0.01307
12:115342917:C:T	50	100	0.99	0.02977
12:115342960:C:T	50	100	0.98	0.1088
12:115343036:A:C	50	100	1	0.01416
12:115343090:A:G	50	100	0.98	0.1897
12:115343121:G:A	50	100	0.96	0.01961
12:115343481:A:C	50	94	0.98	0.4985
12:115343873:C:T	50	100	0.81	0.01452
12:115344375:C:T	50	98	0.84	0.05828
12:115345734:T:C	50	100	0.98	0.4976
12:115346436:G:A	42	83.3	0.75	0.03177
12:115346440:G:A	43	86	0.75	0.02669
12:115346444:G:A	41	90.2	0.82	0.02033
12:115346448:G:A	42	92.9	0.7	0.01725
12:115346480:G:A	41	95.1	0.81	0.02197
12:115347431:G:A	50	100	1	0.02378
12:115348208:G:A	50	98	0.97	0.08696
12:115348744:A:G	50	100	0.98	0.07008
12:115349156:G:A	50	100	0.98	0.4412
12:115349406:G:A	50	100	0.98	0.06917
12:115349481:G:C	50	98	0.97	0.4325
12:115349547:G:A	50	100	0.94	0.2562
12:115349775:C:T	50	100	0.98	0.4435
12:115350168:A:G	50	100	0.97	0.4869
12:115350735:G:A	50	100	0.96	0.417
12:115350757:T:C	50	100	0.96	0.4557
12:115350888:G:A	50	98	0.83	0.01452
12:115351060:C:T	50	100	0.89	0.02342
12:115351061:C:G	50	100	0.94	0.0512
12:115351105:T:C	50	98	0.94	0.1282
12:115351224:G:T	50	96	0.9	0.1572
12:115351395:T:C	50	100	0.94	0.2814
12:115351522:T:C	49	95.9	0.93	0.3123
12:115351542:T:C	50	96	0.88	0.08951
12:115352497:C:T	50	96	0.94	0.02015
12:115352768:C:A	50	100	0.89	0.1107
12:115352773:A:G	50	100	0.9	0.1291
12:115352836:T:C	50	98	0.95	0.02015
12:115353608:G:T	50	100	0.94	0.1126
12:115353802:C:T	50	98	0.94	0.09314
12:115353833:C:G	50	92	0.93	0.2985
12:115353847:C:T	50	94	0.96	0.2061
12:115353955:A:G	50	100	0.97	0.02142
12:115354100:C:T	50	100	0.96	0.1127
12:115354344:A:G	50	96	0.96	0.4579
12:115354732:C:T	50	96	0.98	0.3504
12:115354779:C:T	50	96	0.97	0.1972
12:115355068:G:A	50	100	0.92	0.04666
12:115355129:T:C	50	98	0.93	0.1245
12:115355177:T:C	50	96	0.99	0.3844
12:115355459:G:A	50	100	0.98	0.1131
12:115355739:A:G	50	98	0.99	0.3747
12:115355838:G:C	50	98	0.96	0.1926
12:115356794:T:C	50	100	1	0.0118
12:115356816:C:T	50	100	0.98	0.1137
12:115356840:G:A	50	100	0.98	0.1438
12:115357020:G:C	50	100	1	0.0207
12:115357061:T:C	50	100	0.99	0.02088
12:115357437:A:G	50	98	0.94	0.08497
12:115358543:A:G	50	100	1	0.01416
12:115358772:A:G	50	98	0.98	0.3537
12:115359031:G:A	50	100	0.98	0.1118
12:115359327:G:A	50	98	0.92	0.1543
12:115359668:C:T	50	100	1	0.03867
12:115360529:T:C	50	98	0.88	0.01344
12:115360537:T:C	50	100	1	0.0118
12:115360638:T:G	50	100	0.98	0.1329
12:115360707:A:G	50	100	0.98	0.0216
12:115360794:G:A	50	100	0.99	0.03631
12:115360850:G:A	50	98	0.97	0.1934
12:115361216:G:T	50	100	0.89	0.02869
12:115362757:G:T	50	100	0.91	0.03286
12:115363265:G:A	50	98	0.97	0.3796
12:115363492:A:G	50	98	0.96	0.197
12:115364314:T:A	50	100	0.85	0.02415
12:115364511:T:C	50	100	0.99	0.03704
12:115365111:A:C	50	96	0.97	0.2024
12:115365520:A:C	38	84.2	0.65	0.02905
12:115365524:C:A	27	81.5	0.63	0.02814
12:115365687:G:C	50	98	0.95	0.3386
12:115368004:A:G	50	98	0.98	0.3814
12:115368015:G:A	50	100	1	0.02451
12:115369239:A:G	50	98	0.98	0.2729
12:115369405:T:C	50	98	0.97	0.2026
12:115369698:A:T	50	100	0.92	0.03504
12:115370024:G:A	50	100	0.9	0.03504
12:115370322:G:A	50	100	0.97	0.09804
12:115370570:A:T	50	92	0.91	0.1796
12:115370880:T:C	50	98	0.97	0.2046
12:115371557:T:C	50	100	0.93	0.02106
12:115371806:T:C	50	100	0.92	0.01834
12:115371842:C:G	50	100	0.98	0.0345
12:115372297:T:C	50	98	0.96	0.2157
12:115372985:G:A	50	98	0.93	0.4308
12:115373231:T:G	50	100	0.94	0.1255
12:115373271:C:T	50	100	0.99	0.0256
12:115373305:T:C	50	100	0.84	0.01961
12:115373382:G:A	49	98	0.95	0.06845
12:115373960:G:A	50	100	0.97	0.01089
12:115374033:C:T	50	100	0.97	0.06935
12:115374345:T:A	50	98	0.89	0.03413
12:115374873:C:G	50	100	1	0.01307
12:115375277:C:T	50	98	0.91	0.03268
12:115375475:A:G	50	100	0.92	0.01035
12:115375741:T:A	50	100	0.98	0.1164
12:115375802:C:T	50	98	0.98	0.3344
12:115376390:T:C	50	100	0.97	0.1158
12:115376446:G:A	50	98	0.98	0.02342
12:115376706:G:A	50	100	0.92	0.01779
12:115377014:T:C	50	100	0.97	0.1158
12:115377059:A:C	50	98	0.98	0.3558
12:115377060:C:T	50	98	0.98	0.3558
12:115377098:C:T	50	100	0.84	0.04031
12:115377382:A:G	50	100	0.99	0.03994
12:115377497:C:T	50	100	0.92	0.01634
12:115377522:C:T	50	100	1	0.01307
12:115377636:A:C	50	96	0.94	0.2789
12:115378501:A:T	50	100	0.98	0.1042
12:115378637:A:G	50	98	0.99	0.4621
12:115378656:C:T	50	100	0.98	0.01634
12:115378978:G:A	50	96	0.99	0.3424
12:115379289:C:T	50	96	0.99	0.4753
12:115379336:C:T	50	100	0.99	0.04412
12:115379418:C:T	50	96	0.99	0.4777
12:115379616:T:C	50	100	0.92	0.03649
12:115379648:C:T	50	100	0.89	0.01797
12:115379838:G:A	50	100	0.99	0.1178
12:115379974:G:A	50	100	0.96	0.01089
12:115380326:G:A	50	96	0.99	0.4697
12:115380726:G:A	50	100	0.92	0.01797
12:115380914:C:G	50	100	0.98	0.04139
12:115381684:C:T	50	98	0.99	0.4611
12:115383430:T:G	50	98	0.98	0.3504
12:115383506:C:T	50	96	0.99	0.4179
12:115384077:A:G	50	100	0.98	0.07843
12:115384191:G:A	50	100	1	0.01325
12:115384283:T:C	50	100	0.99	0.4061
12:115384287:G:A	50	100	0.88	0.04611
12:115384298:T:C	50	100	0.99	0.07171
12:115384394:T:G	49	89.8	0.98	0.4098
12:115384438:C:T	50	100	0.99	0.4065
12:115385725:G:C	50	98	1	0.3337
12:115386257:C:T	50	100	1	0.3252
12:115386277:C:T	50	100	1	0.3252
12:115386667:G:A	50	100	1	0.3253
12:115386693:G:A	50	98	1	0.2411
12:115386787:C:T	50	98	0.76	0.02542
12:115387070:C:T	50	92	0.93	0.114
12:115387526:G:A	49	98	0.99	0.4012
12:115387664:T:C	50	100	0.99	0.242
12:115387928:T:G	50	100	0.98	0.07771
12:115387967:G:A	50	100	1	0.01144
12:115388906:G:T	50	98	0.99	0.3675
12:115389019:A:G	50	98	1	0.4237
12:115389067:G:A	50	100	1	0.03885
12:115389110:T:C	50	98	1	0.4069
12:115389196:G:T	50	100	0.98	0.0167
12:115389290:C:T	50	96	1	0.4069
12:115389309:T:C	50	100	0.99	0.1146
12:115389589:A:G	50	98	0.93	0.01071
12:115389706:G:A	50	100	0.91	0.01198
12:115389778:G:A	50	100	0.98	0.04212
12:115389799:T:C	50	98	1	0.407
12:115390057:C:A	50	98	0.99	0.3675
12:115390121:T:A	50	98	0.99	0.3675
12:115390451:C:T	50	100	1	0.2397
12:115390569:G:A	50	98	1	0.01144
12:115390799:C:T	50	100	0.99	0.02959
12:115390802:C:T	50	96	1	0.2522
12:115391620:A:G	50	100	1	0.04267
12:115391792:A:G	50	100	0.99	0.1278
12:115391898:T:C	50	100	1	0.03867
12:115392086:G:A	50	98	1	0.2952
12:115392141:G:A	50	98	0.94	0.1242
12:115392411:C:T	50	98	0.99	0.2952
12:115392452:A:G	50	98	0.89	0.03504
12:115392734:G:A	50	98	1	0.2952
12:115392943:G:A	50	98	1	0.2952
12:115393032:G:A	50	98	1	0.4237
12:115393153:C:G	50	100	0.99	0.07589
12:115393185:C:G	50	100	1	0.03867
12:115393262:C:T	50	100	1	0.2422
12:115393502:T:C	50	100	1	0.4181
12:115393995:T:G	50	100	0.99	0.4274
12:115394408:C:A	50	100	0.98	0.1171
12:115394946:G:A	50	100	0.87	0.03195
12:115395031:G:A	50	100	1	0.04285
12:115395152:C:T	50	100	1	0.03867
12:115395186:A:G	50	98	1	0.2622
12:115395290:T:G	50	100	0.99	0.04557
12:115395809:C:T	50	100	1	0.03867
12:115396193:C:T	50	100	1	0.03867
12:115396222:C:G	50	100	0.98	0.07589
12:115396256:T:C	50	100	1	0.2941
12:115396285:C:T	50	100	0.95	0.04176
12:115396746:G:A	50	100	1	0.2427
12:115397141:C:G	50	98	0.99	0.3784
12:115397473:A:G	50	100	0.93	0.04684
12:115397580:G:A	50	98	0.99	0.4105
12:115397715:C:T	50	98	0.9	0.05047
12:115397825:A:T	50	100	1	0.2876
12:115397828:C:T	50	100	1	0.01126
12:115397928:A:G	50	100	0.99	0.1244
12:115397993:G:A	50	100	0.99	0.4041
12:115398031:T:C	50	100	0.99	0.4043
12:115398254:C:T	50	100	1	0.2751
12:115398327:T:C	50	100	0.99	0.4134
12:115398378:G:A	50	100	1	0.2879
12:115398717:A:G	50	100	0.99	0.4047
12:115398881:C:T	50	100	0.96	0.01761
12:115398992:T:G	50	100	0.98	0.04484
12:115398999:A:G	50	100	0.97	0.2767
12:115399195:A:T	50	100	0.97	0.01761
12:115400056:A:G	50	92	0.87	0.27
12:115400363:C:T	50	90	0.84	0.3898
12:115400373:G:A	50	100	0.81	0.02433
12:115400515:C:T	50	94	0.85	0.07843
12:115400739:T:A	50	78	0.83	0.4441
12:115400843:T:C	50	80	0.84	0.4265
12:115400882:G:C	50	100	0.73	0.01598
12:115400902:C:T	50	98	0.87	0.04121
12:115400959:T:G	50	88	0.82	0.2934
12:115401766:A:C	50	98	0.98	0.3896
12:115401812:T:C	50	100	0.98	0.209
12:115401873:T:G	50	98	0.98	0.05574
12:115401930:T:C	50	100	0.91	0.03486
12:115401955:G:A	50	98	0.98	0.3891
12:115401986:A:G	50	98	0.97	0.3469
12:115402095:T:C	50	98	0.98	0.3838
12:115402231:A:G	50	100	0.99	0.1993
12:115402244:C:G	50	98	0.97	0.3535
12:115402250:A:G	50	100	0.99	0.2097
12:115402277:C:T	50	100	0.97	0.1176
12:115402632:C:T	50	98	1	0.01053
12:115403101:C:T	50	100	0.96	0.05374
12:115403127:A:G	50	100	0.98	0.1476
12:115403704:G:A	50	98	0.98	0.1376
12:115403841:A:C	50	96	0.97	0.1389
12:115404100:T:C	50	100	1	0.2113
12:115404197:G:A	50	98	0.94	0.03195
12:115404666:G:C	50	100	1	0.2048
12:115405006:G:C	50	100	1	0.01344
12:115405252:T:C	50	100	1	0.2119
12:115405311:A:G	50	100	1	0.2111
12:115405444:T:G	50	100	1	0.2108
12:115405490:C:A	50	100	0.98	0.1462
12:115405603:A:T	50	100	0.98	0.02306
12:115405660:T:C	50	100	1	0.2168
12:115405768:T:C	50	96	0.98	0.3851
12:115405954:G:C	50	98	0.98	0.3854
12:115406223:C:T	50	100	1	0.01707
12:115406274:G:A	50	100	0.99	0.2012
12:115406485:A:C	50	100	0.99	0.2166
12:115406511:C:A	50	100	0.99	0.2166
12:115406523:A:G	50	100	0.99	0.217
12:115406724:C:T	50	100	0.98	0.1414
12:115406859:G:T	50	100	1	0.01707
12:115406927:T:A	50	100	0.99	0.2164
12:115406932:G:A	50	100	1	0.01688
12:115407060:A:C	50	98	0.99	0.2159
12:115407123:G:C	50	100	0.99	0.2137
12:115407171:C:T	50	100	1	0.0167
12:115407172:A:G	50	100	0.99	0.216
12:115407332:C:T	50	100	1	0.0167
12:115407522:C:T	50	96	0.95	0.08406
12:115407954:T:C	49	98	0.98	0.378
12:115408405:G:A	50	100	0.96	0.12
12:115408422:G:A	50	98	0.98	0.3811
12:115408890:G:A	50	100	0.86	0.02723
12:115409106:A:G	50	98	0.98	0.3889
12:115409293:T:G	50	100	1	0.0167
12:115409612:G:A	50	100	0.97	0.1218
12:115409894:T:C	50	96	0.97	0.1218
12:115409980:T:C	50	100	0.96	0.1202
12:115410037:C:T	50	98	0.98	0.1963
12:115410245:C:T	50	100	0.87	0.0187
12:115410375:T:G	50	98	0.95	0.09114
12:115410404:G:T	50	98	0.97	0.1852
12:115410526:A:C	50	96	0.94	0.08351
12:115410811:T:A	50	100	0.95	0.03613
12:115411154:G:T	50	98	0.95	0.08115
12:115411433:C:T	50	98	0.97	0.1089
12:115411705:G:C	50	98	0.95	0.152
12:115411733:C:G	50	98	0.98	0.09277
12:115411981:T:C	50	98	0.97	0.1527
12:115411983:A:T	50	98	0.97	0.1527
12:115412240:T:G	50	100	0.99	0.4949
12:115412422:C:A	50	100	0.98	0.01743
12:115412431:A:G	50	98	0.98	0.1282
12:115412573:T:C	50	98	0.99	0.4889
12:115412584:C:T	50	98	0.99	0.4069
12:115413287:C:T	50	100	0.98	0.0443
12:115413603:G:A	50	98	0.99	0.2186
12:115413614:G:T	50	100	0.99	0.1456
12:115414504:G:A	50	100	1	0.148
12:115414571:A:C	50	100	0.99	0.2467
12:115414778:G:A	50	98	0.99	0.2213
12:115414952:C:T	50	100	0.99	0.1048
12:115415172:T:C	50	98	0.99	0.2375
12:115415188:G:C	50	100	0.94	0.03086
12:115415632:G:C	50	100	0.99	0.2712
12:115415827:G:A	50	100	0.98	0.1006
12:115415856:A:T	50	100	0.98	0.1209
12:115415919:T:C	50	100	0.99	0.3348
12:115415965:A:G	50	100	0.86	0.01107
12:115416174:G:T	50	100	0.98	0.1178
12:115417178:T:C	50	100	0.99	0.4706
12:115417183:A:G	50	100	0.98	0.1137
12:115417658:G:A	50	100	0.98	0.1242
12:115417702:C:T	50	100	0.99	0.4139
12:115418324:C:G	50	100	0.99	0.1485
12:115419243:A:G	50	98	0.99	0.1334
12:115419435:A:G	50	100	0.99	0.1336
12:115419531:T:A	50	100	0.98	0.0463
12:115419658:T:C	50	100	1	0.4713
12:115419693:C:G	50	100	0.98	0.0463
12:115419694:C:G	50	100	0.98	0.0463
12:115419709:C:G	50	100	0.98	0.2495
12:115419783:A:T	50	100	0.96	0.1362
12:115420048:T:C	50	100	0.97	0.3079
12:115420184:C:T	50	100	0.98	0.04666
12:115420238:T:G	50	100	1	0.4711
12:115420256:G:A	50	100	1	0.4744
12:115420410:G:C	50	100	0.98	0.1098
12:115420492:T:A	50	100	0.96	0.1109
12:115420672:T:A	50	100	0.99	0.4715
12:115421173:G:T	50	100	0.98	0.03395
12:115421236:C:T	50	100	0.98	0.01144
12:115421303:T:C	50	100	0.99	0.3678
12:115421333:C:A	50	100	0.98	0.03377
12:115421391:T:C	50	98	0.99	0.1362
12:115421567:T:A	50	100	0.98	0.2032
12:115421833:A:G	50	100	0.99	0.1333
12:115421936:C:T	50	98	0.94	0.04248
12:115422208:T:C	50	100	0.97	0.06609
12:115422289:G:A	50	100	0.93	0.01816
12:115422333:T:C	50	98	0.96	0.2988
12:115422478:C:T	50	100	0.96	0.3588
12:115422577:T:C	50	100	0.95	0.05973
12:115422767:T:C	50	100	0.95	0.112
12:115422993:G:T	50	100	0.94	0.03159
12:115423105:A:C	49	100	0.94	0.04757
12:115423255:A:G	48	95.8	0.95	0.2059
12:115423808:C:T	50	100	1	0.03486
12:115423859:C:T	50	100	0.97	0.4646
12:115423948:C:G	50	100	0.98	0.2215
12:115423997:A:T	50	98	0.98	0.2716
12:115424125:G:C	50	100	0.97	0.01144
12:115424139:A:G	50	100	0.96	0.01961
12:115424149:C:A	50	96	0.98	0.3275
12:115424535:G:A	50	100	1	0.0354
12:115424580:C:A	50	100	0.99	0.3404
12:115424753:T:C	50	100	0.99	0.3411
12:115425648:G:T	50	100	0.99	0.191
12:115425990:T:C	50	100	0.99	0.4566
12:115426112:T:C	50	100	1	0.05138
12:115426351:T:C	50	100	0.99	0.4922
12:115426353:A:C	50	100	1	0.0354
12:115426483:A:G	50	100	1	0.0354
12:115426785:A:T	50	100	1	0.01289
12:115426837:T:C	50	100	0.99	0.4399
12:115427498:T:C	50	100	1	0.339
12:115427607:G:A	50	100	0.99	0.2378
12:115428122:T:G	50	98	0.95	0.06391
12:115428236:C:T	50	100	0.98	0.0837
12:115428355:C:T	50	100	1	0.4524
12:115428407:T:C	50	100	0.98	0.06191
12:115428585:C:T	50	100	1	0.4526
12:115428628:C:G	50	100	1	0.04248
12:115428714:G:T	50	100	1	0.1984
12:115429244:C:T	50	100	1	0.01126
12:115429253:A:T	50	100	1	0.03522
12:115429389:T:C	50	100	1	0.04285
12:115429452:A:T	50	100	1	0.01253
12:115429464:C:T	50	100	1	0.443
12:115429745:T:C	50	98	0.84	0.06663
12:115430410:G:A	50	100	1	0.08388
12:115430453:G:A	50	100	0.99	0.1033
12:115430499:G:C	50	100	1	0.01071
12:115430658:C:G	50	100	1	0.01471
12:115430937:C:T	50	100	1	0.2155
12:115430938:A:G	50	100	1	0.2738
12:115431069:C:T	50	100	1	0.1984
12:115431141:G:A	50	100	1	0.2073
12:115431207:G:A	50	100	1	0.01471
12:115431390:C:T	50	100	1	0.2073
12:115431419:G:A	50	100	1	0.2073
12:115431817:G:A	49	100	0.99	0.08588
12:115432183:C:T	50	98	0.99	0.2453
12:115432476:T:G	50	100	1	0.1963
12:115432598:G:A	50	100	1	0.05102
12:115432605:G:A	50	100	1	0.4486
12:115432973:T:A	50	98	0.95	0.06118
12:115432977:T:G	50	98	1	0.1393
12:115434083:C:G	50	100	0.69	0.02197
12:115434106:C:T	50	100	1	0.2918
12:115434215:T:C	50	100	1	0.1008
12:115434467:C:T	50	98	1	0.01398
12:115434733:C:T	50	100	1	0.03649
12:115434818:A:G	50	98	1	0.3076
12:115434825:G:C	50	98	1	0.3076
12:115434886:C:G	50	96	1	0.2928
12:115435385:G:C	50	100	1	0.3034
12:115435598:T:C	50	100	1	0.02433
12:115435641:C:T	50	98	1	0.1981
12:115435819:T:G	50	100	1	0.02179
12:115436075:A:G	50	100	1	0.03976
12:115436082:C:T	50	100	1	0.203
12:115436083:C:G	50	100	1	0.2527
12:115436249:G:A	50	100	1	0.4099
12:115436349:G:A	50	100	1	0.01362
12:115436365:G:A	50	100	1	0.05102
12:115436631:C:G	50	100	1	0.03686
12:115436926:T:G	50	100	1	0.01362
12:115437072:C:T	50	100	1	0.2867
12:115437364:C:T	50	100	0.96	0.03032
12:115437742:C:T	50	100	0.87	0.01743
12:115438076:T:C	50	100	1	0.2035
12:115438355:C:T	50	98	0.95	0.1409
12:115438369:T:C	49	98	1	0.02197
12:115438371:T:C	49	100	1	0.01452
12:115438375:C:T	50	96	0.91	0.03831
12:115438540:T:C	50	100	1	0.03667
12:115438623:G:A	50	100	1	0.03667
12:115439532:A:G	50	100	1	0.03631
12:115439826:G:A	50	100	1	0.08424
12:115439961:T:A	50	100	1	0.2033
12:115439972:T:C	50	100	1	0.126
12:115440182:T:G	50	100	1	0.3061
12:115440184:C:A	50	100	1	0.3061
12:115440213:C:G	50	100	1	0.04775
12:115440556:C:T	50	100	0.99	0.1011
12:115440677:C:T	50	100	1	0.0216
12:115441345:C:T	50	100	1	0.264
12:115441415:C:T	50	100	1	0.0512
12:115441648:A:G	50	100	1	0.03849
12:115441670:T:C	50	100	1	0.03631
12:115441852:A:G	48	81.2	0.91	0.09386
12:115441967:T:C	50	100	0.72	0.0236
12:115442239:G:A	50	100	1	0.0216
12:115442371:C:T	50	100	1	0.0216
12:115442417:A:G	50	100	1	0.06736
12:115442440:C:T	50	98	1	0.03577
12:115442709:C:T	50	100	0.96	0.03849
12:115442930:C:T	50	100	1	0.06972
12:115443144:T:C	50	100	1	0.4513
12:115443343:A:G	50	100	0.99	0.1038
12:115443827:G:A	50	100	1	0.01071
12:115444063:C:T	50	100	1	0.03649
12:115444097:C:T	50	100	0.9	0.04158
12:115444242:G:A	50	100	1	0.03631
12:115444822:G:T	50	100	1	0.09695
12:115444890:G:T	50	100	0.98	0.3186
12:115445221:T:C	50	100	1	0.09695
12:115445411:A:G	50	100	1	0.03704
12:115445624:T:C	50	100	1	0.2039
12:115445761:G:A	50	100	1	0.03976
12:115446162:T:C	50	100	1	0.03976
12:115446207:G:A	50	100	1	0.03976
12:115446349:G:C	50	100	1	0.03976
12:115446355:G:T	50	100	1	0.03976
12:115446649:C:T	50	100	1	0.4248
12:115446691:T:C	50	100	1	0.01235
12:115446849:A:T	50	100	1	0.03958
12:115446850:A:T	50	100	1	0.03958
12:115446858:C:A	50	100	0.99	0.2144
12:115447016:T:C	50	100	1	0.07662
12:115447111:T:C	50	100	1	0.07662
12:115447424:G:A	50	100	0.98	0.03704
12:115447843:A:C	50	100	0.99	0.1803
12:115448074:G:A	50	100	1	0.04775
12:115448105:G:A	50	100	1	0.2032
12:115448404:C:T	50	100	1	0.02179
12:115448501:C:T	50	100	1	0.203
12:115448668:G:A	50	98	1	0.2032
12:115448801:T:C	50	100	1	0.03958
12:115448950:A:C	50	100	1	0.09713
12:115449429:G:A	50	100	1	0.02179
12:115449477:G:T	50	100	0.96	0.03577
12:115449483:C:T	50	100	0.99	0.09622
12:115449484:T:G	50	100	0.99	0.09622
12:115449588:G:C	50	100	1	0.04176
12:115450042:G:A	50	100	1	0.09423
12:115450191:C:T	50	100	1	0.09423
12:115450666:G:T	50	100	1	0.01271
12:115450699:G:A	50	100	0.98	0.374
12:115450702:C:T	50	100	0.99	0.3286
12:115451619:G:A	50	98	1	0.1941
12:115451809:C:A	50	100	1	0.09677
12:115452096:C:T	50	98	0.99	0.01761
12:115452306:T:A	50	100	0.99	0.1064
12:115452357:T:C	50	100	0.99	0.1333
12:115452432:T:C	50	100	0.98	0.1086
12:115452769:C:T	50	100	0.99	0.03413
12:115452786:G:A	50	98	0.99	0.0374
12:115452803:T:C	50	98	1	0.04176
12:115452868:G:A	50	98	1	0.04176
12:115453056:G:A	50	98	1	0.1273
12:115453117:T:C	50	100	1	0.4764
12:115453371:C:A	50	100	1	0.2749
12:115453422:A:C	50	98	1	0.04775
12:115453548:G:A	50	100	1	0.02433
12:115453581:C:G	50	100	1	0.08588
12:115453598:C:T	50	100	0.99	0.4428
12:115453622:A:G	50	100	1	0.04739
12:115453656:C:G	50	100	1	0.0118
12:115454395:G:A	50	100	0.99	0.4546
12:115454624:G:A	50	100	1	0.07407
12:115454720:T:G	50	100	1	0.08043
12:115454833:T:C	50	100	1	0.02796
12:115454923:T:G	50	100	0.98	0.04031
12:115455036:A:C	50	100	0.98	0.04031
12:115455085:T:C	50	100	1	0.03304
12:115455474:A:G	50	100	1	0.07298
12:115455582:G:A	50	100	1	0.07988
12:115455654:C:T	50	100	0.98	0.02796
12:115455692:C:T	50	100	1	0.06972
12:115455693:G:A	50	100	0.98	0.09332
12:115455719:C:T	50	98	0.8	0.01434
12:115455828:C:T	50	100	0.99	0.138
12:115455892:G:A	50	100	0.86	0.01398
12:115456385:G:A	50	100	1	0.419
12:115456527:A:G	50	100	1	0.01017
12:115456764:C:G	50	100	1	0.08025
12:115457032:T:C	50	100	1	0.4317
12:115457108:C:A	44	95.5	1	0.3362
12:115457171:G:A	49	85.7	0.87	0.0866
12:115457182:A:G	47	80.9	0.85	0.08932
12:115458023:A:C	50	100	1	0.07353
12:115458432:A:G	50	100	0.9	0.01307
12:115459087:C:T	50	100	0.94	0.02941
12:115460083:G:T	50	100	1	0.05229
12:115460285:G:A	50	100	1	0.07026
12:115460760:C:A	50	100	0.99	0.4588
12:115460830:T:C	50	100	1	0.05301
12:115461419:A:T	50	98	0.98	0.06518
12:115461528:A:C	50	100	0.97	0.01997
12:115462022:G:A	50	100	0.98	0.03431
12:115462174:T:C	50	98	1	0.3671
12:115462291:T:C	50	100	0.99	0.4955
12:115462322:G:C	50	100	1	0.07353
12:115462889:A:G	50	100	0.9	0.07371
12:115463045:G:A	50	98	0.99	0.1098
12:115463080:G:T	50	100	0.98	0.03413
12:115464766:T:A	50	98	1	0.4176
12:115465016:C:T	50	100	0.97	0.02197
12:115465468:G:C	50	98	1	0.329
12:115465830:C:T	50	96	0.88	0.01652
12:115465976:A:G	50	100	1	0.03558
12:115466024:T:A	50	100	0.96	0.03558
12:115466045:C:T	50	100	1	0.09513
12:115466090:C:A	50	100	1	0.03831
12:115466245:C:G	50	98	1	0.3818
12:115466253:T:C	50	100	0.99	0.4272
12:115466460:T:A	50	100	0.99	0.4457
12:115466556:T:C	50	100	1	0.02741
12:115467758:A:G	50	98	0.96	0.05356
12:115467890:T:G	50	100	1	0.03086
12:115468361:G:T	50	98	1	0.2832
12:115468413:G:A	50	100	1	0.02633
12:115468433:A:G	50	100	1	0.03086
12:115469042:C:A	50	100	1	0.04811
12:115469302:C:T	50	98	0.99	0.1743
12:115469445:G:A	50	100	0.82	0.03903
12:115469473:C:T	50	100	1	0.03014
12:115470916:G:A	50	100	1	0.0532
12:115471007:G:T	50	100	1	0.01725
12:115471489:T:A	50	98	0.99	0.2825
12:115471783:G:A	50	100	0.97	0.06899
12:115472332:G:T	50	100	1	0.0394
12:115473048:G:A	50	100	0.99	0.2823
12:115473600:A:G	50	100	0.99	0.06209
12:115473954:G:A	50	100	0.97	0.1184
12:115474643:C:A	50	100	0.86	0.01452
12:115474885:C:T	50	100	0.98	0.02288
12:115475020:G:A	50	98	0.97	0.07171
12:115475412:C:G	50	100	0.94	0.05755
12:115475753:T:C	50	100	0.99	0.3444
12:115475860:G:C	50	100	0.99	0.2369
12:115476036:C:A	50	100	0.88	0.02505
12:115476094:C:G	50	100	0.98	0.09641
12:115476107:T:C	50	100	0.98	0.0472
12:115477008:C:T	50	98	0.98	0.02015
12:115477030:T:C	50	100	0.99	0.2369
12:115477595:A:C	50	100	1	0.01471
12:115477665:T:G	50	100	0.99	0.2446
12:115477813:T:A	50	100	0.95	0.06681
12:115477978:A:T	50	100	0.97	0.2721
12:115478343:T:C	49	100	0.98	0.4285
12:115479063:T:A	50	100	1	0.2362
12:115479156:C:T	50	100	1	0.0118
12:115479495:C:A	50	100	1	0.01761
12:115479783:G:A	50	100	0.93	0.0423
12:115480120:C:A	50	100	0.95	0.0797
12:115480248:C:T	50	100	0.95	0.08315
12:115480474:A:G	50	100	0.96	0.01271
12:115480509:C:A	50	86	0.91	0.2649
12:115480523:C:T	50	100	1	0.01598
12:115480850:C:T	50	100	0.95	0.04993
12:115480857:G:A	50	100	0.97	0.08624
12:115481151:A:G	50	100	0.91	0.0158
12:115481222:C:T	50	100	0.95	0.04993
12:115481426:G:A	50	100	0.96	0.04267
12:115481903:G:A	50	100	0.97	0.01126
12:115482215:A:T	50	100	1	0.342
12:115482306:C:T	50	100	0.99	0.1044
12:115482338:C:T	50	100	1	0.01761
12:115482660:T:C	50	100	0.94	0.05901
12:115482667:A:G	50	100	1	0.4063
12:115482747:T:G	50	100	1	0.2313
12:115482795:T:A	50	100	0.98	0.03486
12:115483209:A:G	50	100	0.99	0.108
12:115483474:A:G	50	100	0.99	0.1077
12:115483713:T:C	50	100	1	0.4067
12:115484033:A:G	50	100	0.99	0.2106
12:115484164:G:A	50	100	0.98	0.03177
12:115485564:T:C	50	100	0.98	0.04739
12:115485585:G:A	50	100	0.98	0.03958
12:115486288:C:T	50	100	1	0.2308
12:115486345:A:C	50	100	0.96	0.04866
12:115486617:T:C	50	100	1	0.09368
12:115486784:G:A	50	100	0.99	0.3511
12:115486903:A:C	50	100	1	0.01471
12:115487406:A:G	50	100	0.94	0.0325
12:115487626:C:A	50	100	1	0.01507
12:115487914:T:G	50	100	0.98	0.2324
12:115488224:G:T	50	100	0.99	0.06699
12:115488280:G:A	50	96	0.9	0.07825
12:115488391:A:G	50	100	0.94	0.03214
12:115488610:G:A	50	100	0.99	0.02215
12:115488733:G:A	50	100	0.99	0.05229
12:115488825:G:A	50	100	0.97	0.06481
12:115488970:A:C	50	100	1	0.02542
12:115489292:T:C	50	100	1	0.02887
12:115489475:C:T	50	100	0.97	0.05664
12:115489677:T:C	50	100	0.98	0.2436
12:115489987:C:A	50	100	0.97	0.04484
12:115490140:T:C	50	100	1	0.1914
12:115490215:G:C	50	100	1	0.1523
12:115490220:C:T	50	100	1	0.1523
12:115490415:C:T	50	100	1	0.445
12:115490635:G:C	50	100	0.98	0.2743
12:115490797:T:G	50	100	0.99	0.07988
12:115491009:T:C	50	100	0.98	0.02796
12:115491079:T:C	50	100	1	0.3903
12:115491115:A:C	50	100	1	0.4192
12:115491145:G:C	50	100	1	0.1912
12:115491198:C:T	50	100	0.96	0.04902
12:115491235:C:T	50	100	0.86	0.02887
12:115491386:A:T	50	100	1	0.4196
12:115491591:G:A	50	100	1	0.3871
12:115491634:G:A	50	100	1	0.3871
12:115491690:G:A	50	100	1	0.3871
12:115491868:G:A	50	100	1	0.04484
12:115491894:G:A	50	100	0.92	0.03522
12:115492218:C:A	50	100	1	0.3871
12:115492294:G:T	50	100	1	0.04466
12:115492413:G:A	50	96	0.96	0.02578
12:115492683:A:G	50	100	1	0.3876
12:115492769:T:C	50	100	1	0.461
12:115492773:G:A	50	100	1	0.3876
12:115492875:C:T	50	98	1	0.3874
12:115492893:G:A	50	100	1	0.3876
12:115493000:C:T	50	100	1	0.3876
12:115493022:G:A	50	100	0.97	0.04521
12:115493049:C:G	50	100	0.96	0.05102
12:115493104:G:C	50	100	0.97	0.0285
12:115493141:C:T	50	100	1	0.02705
12:115493546:C:T	50	100	1	0.1966
12:115493796:C:A	50	100	0.97	0.0118
12:115494140:A:C	50	100	1	0.4165
12:115494208:G:A	50	100	0.92	0.03813
12:115494353:G:A	50	100	0.95	0.01489
12:115494467:C:A	50	100	1	0.3885
12:115494714:C:T	50	100	1	0.3893
12:115494729:G:A	50	100	1	0.3883
12:115494822:C:T	50	100	1	0.3887
12:115494856:A:C	50	100	1	0.3887
12:115494947:G:T	50	100	1	0.3887
12:115495066:G:A	50	100	1	0.3887
12:115495073:A:G	50	100	1	0.1935
12:115495095:C:T	50	100	1	0.1935
12:115495183:G:A	50	100	1	0.4172
12:115495189:A:G	50	100	0.99	0.3887
12:115495257:T:C	50	100	1	0.3891
12:115495303:A:T	50	100	1	0.4172
12:115495402:T:C	50	100	1	0.3885
12:115495587:A:G	50	100	1	0.1935
12:115495770:C:T	50	100	0.99	0.3595
12:115496195:G:A	50	100	0.99	0.3593
12:115496465:G:A	50	100	0.99	0.07988
12:115496468:C:T	50	100	1	0.1176
12:115496925:T:C	50	100	0.91	0.03922
12:115496953:G:A	50	100	0.98	0.2743
12:115497254:A:T	50	100	0.98	0.2738
12:115497519:A:G	50	100	0.99	0.4198
12:115497847:C:T	50	100	0.97	0.02614
12:115498162:C:T	50	100	0.95	0.04702
12:115498281:T:C	49	100	0.99	0.08007
12:115498306:G:A	50	100	0.98	0.04993
12:115498330:A:G	50	100	1	0.01253
12:115498377:C:G	49	100	0.99	0.419
12:115498407:C:A	50	100	0.9	0.01634
12:115498414:A:C	50	100	0.98	0.278
12:115498415:G:A	50	100	0.99	0.2781
12:115498528:A:G	50	98	0.99	0.4187
12:115498816:A:C	50	100	0.83	0.01216
12:115498948:T:A	50	98	0.98	0.471
12:115499151:A:G	50	100	0.97	0.3326
12:115499317:T:G	50	100	0.96	0.09187
12:115499399:G:A	50	100	0.97	0.3624
12:115500080:T:C	50	100	0.97	0.1028
12:115500297:T:G	50	100	0.97	0.4513
12:115500966:C:G	50	100	0.98	0.2041
12:115501497:C:T	50	100	0.91	0.04739
12:115501562:A:G	50	100	0.98	0.2037
12:115501726:G:A	50	100	0.97	0.1073
12:115501927:G:A	50	98	0.98	0.2032
12:115502120:A:G	50	100	0.95	0.01561
12:115502250:G:A	50	100	0.97	0.05973
12:115502457:T:C	50	94	0.98	0.2106
12:115502507:G:A	50	98	0.94	0.04158
12:115502639:C:T	50	100	0.96	0.03286
12:115502677:A:T	50	98	0.96	0.3063
12:115502692:C:T	50	98	1	0.0138
12:115502701:C:T	50	98	0.97	0.1472
12:115502845:T:C	50	100	0.93	0.2102
12:115503316:T:C	50	100	0.99	0.4915
12:115503423:G:A	50	100	0.98	0.1403
12:115503458:C:T	50	100	0.98	0.4907
12:115503614:G:A	50	98	0.99	0.4847
12:115503624:T:A	50	100	0.99	0.492
12:115503654:G:A	50	100	0.98	0.05428
12:115503853:T:A	50	100	0.99	0.3546
12:115503951:G:A	50	100	0.96	0.01489
12:115504315:G:A	50	98	0.98	0.09786
12:115504357:C:T	50	98	0.99	0.1491
12:115504414:T:C	50	100	0.99	0.4412
12:115504509:T:C	50	100	0.91	0.01362
12:115505037:C:G	50	100	0.98	0.2961
12:115505759:C:T	50	100	0.9	0.01271
12:115505905:G:T	50	100	0.98	0.0561
12:115506102:C:T	50	100	1	0.2863
12:115506371:T:C	50	100	0.99	0.1538
12:115506500:C:T	50	100	0.99	0.3032
12:115506831:T:A	50	100	0.97	0.2918
12:115506875:G:A	50	100	0.95	0.01253
12:115507162:C:A	50	100	1	0.01235
12:115507216:T:C	50	100	0.99	0.3005
12:115507520:A:G	50	100	0.91	0.01543
12:115507664:G:A	50	98	0.92	0.06935
12:115507847:A:C	50	100	0.99	0.1739
12:115507913:T:C	50	100	0.99	0.1739
12:115507917:T:C	50	100	0.96	0.1423
12:115507977:G:A	50	100	0.97	0.08769
12:115507984:C:T	50	100	0.99	0.01017
12:115508151:G:C	50	100	0.77	0.0118
12:115508410:T:C	50	98	0.97	0.0394
12:115508953:C:T	50	100	0.96	0.0216
12:115509469:T:C	50	100	0.91	0.01543
12:115509991:T:C	50	100	0.99	0.4933
12:115510096:A:G	50	100	0.99	0.4746
12:115510547:G:A	50	100	0.97	0.03268
12:115510628:G:A	50	100	0.99	0.4642
12:115511087:C:T	50	100	0.99	0.3061
12:115511095:T:A	50	100	0.99	0.474
12:115511131:T:A	50	100	0.99	0.3261
12:115511135:G:A	50	100	0.99	0.3264
12:115511523:C:T	50	100	0.98	0.3259
12:115511715:C:T	50	100	0.95	0.01107
12:115511851:G:A	50	100	0.98	0.3282
12:115511911:T:C	50	100	0.89	0.01943
12:115512070:G:C	50	100	0.98	0.3188
12:115512103:C:G	50	100	0.92	0.02415
12:115512422:C:T	50	90	0.94	0.3339
12:115512473:A:C	50	100	0.88	0.01089
12:115512894:A:G	50	96	0.97	0.311
12:115512899:C:T	50	100	1	0.01834
12:115512993:C:T	50	96	0.97	0.2702
12:115513106:A:G	50	96	0.97	0.3001
12:115513114:T:C	50	96	0.97	0.2397
12:115513121:C:A	50	100	0.98	0.05519
12:115513203:A:G	50	100	0.91	0.01525
12:115513320:G:A	50	100	0.98	0.05955
12:115513355:T:G	50	96	0.98	0.3046
12:115513433:C:A	50	96	0.97	0.3045
12:115513592:C:T	50	100	0.98	0.06826
12:115513605:C:G	50	100	0.87	0.06863
12:115513620:A:G	50	96	0.97	0.3175
12:115513651:G:A	50	100	0.99	0.0276
12:115513771:T:A	50	100	0.92	0.01507
12:115513826:A:C	50	100	0.93	0.01507
12:115513960:C:T	48	100	0.99	0.01162
12:115514006:A:G	42	83.3	0.98	0.3159
12:115514011:C:T	42	85.7	0.96	0.1175
12:115514034:G:A	50	100	0.94	0.02651
12:115514436:G:A	50	100	0.98	0.0679
12:115514516:G:A	50	100	0.98	0.09731
12:115514629:C:A	50	98	0.98	0.1362
12:115514822:G:A	50	100	1	0.06572
12:115515022:C:A	50	98	0.97	0.1363
12:115515139:T:C	50	100	1	0.06409
12:115515333:C:T	50	100	0.99	0.1271
12:115515495:C:G	50	100	0.99	0.0443
12:115515528:C:A	50	100	1	0.07026
12:115515577:C:T	50	100	1	0.06318
12:115515777:T:C	50	100	0.94	0.01398
12:115515814:C:T	50	100	1	0.01416
12:115516554:T:C	50	98	0.96	0.1358
12:115516693:C:A	50	100	0.99	0.07353
12:115516763:T:G	50	100	0.98	0.474
12:115516767:T:A	50	100	0.96	0.01053
12:115517017:A:G	50	98	0.98	0.1367
12:115517287:A:G	50	100	0.96	0.01543
12:115518095:C:T	50	100	0.87	0.06028
12:115518103:G:A	50	100	1	0.1267
12:115518124:C:T	50	100	0.98	0.1431
12:115518339:C:T	50	98	0.98	0.1344
12:115518350:T:C	50	100	1	0.1656
12:115518454:C:A	50	100	1	0.1256
12:115518547:G:T	50	100	1	0.1255
12:115518641:G:A	50	100	1	0.1411
12:115518673:G:A	50	98	1	0.1411
12:115519293:A:G	50	100	1	0.1369
12:115519296:C:T	50	100	1	0.1369
12:115520570:T:C	50	96	0.98	0.2487
12:115521170:C:T	50	96	0.98	0.2709
12:115521259:A:G	50	98	0.98	0.4864
12:115521561:T:C	50	100	0.95	0.01089
12:115521586:C:T	50	100	0.98	0.3664
12:115521849:C:A	50	100	0.98	0.06173
12:115521966:G:T	50	98	0.98	0.252
12:115522043:A:G	50	100	0.99	0.07099
12:115522129:C:T	50	98	0.98	0.1614
12:115522604:A:G	50	98	0.98	0.2515
12:115522625:A:T	50	98	0.98	0.2516
12:115522748:G:A	50	96	0.95	0.1376
12:115522949:A:G	50	98	0.98	0.1434
12:115523178:C:T	50	98	0.99	0.2859
12:115523485:C:G	50	100	0.83	0.01271
12:115523844:A:G	50	98	0.94	0.08007
12:115523958:C:T	50	100	0.97	0.4417
12:115524288:G:A	50	98	0.98	0.1565
12:115524331:A:G	50	100	1	0.06409
12:115524680:G:A	50	100	1	0.06354
12:115525670:T:A	50	100	0.98	0.01035
12:115525988:G:C	50	100	0.87	0.06899
12:115526035:G:C	50	100	0.96	0.37
12:115526068:A:T	50	100	0.99	0.02905
12:115526299:A:T	50	100	0.98	0.01035
12:115526921:G:A	50	100	0.99	0.02342
12:115527429:A:T	50	100	0.99	0.01071
12:115529357:G:A	50	98	0.96	0.13
12:115529644:G:C	50	100	0.99	0.01053
12:115529771:G:A	50	100	0.79	0.01126
12:115529825:T:C	50	100	0.86	0.01162
12:115529984:A:T	50	100	0.97	0.4435
12:115530549:T:A	50	96	0.98	0.2447
12:115530618:G:A	50	100	0.99	0.05792
12:115531415:C:T	50	94	0.97	0.2515
12:115531550:G:A	50	94	0.97	0.2515
12:115532051:G:A	50	100	1	0.05701
12:115532220:T:A	50	100	0.96	0.01162
12:115532382:C:T	50	100	0.96	0.04248
12:115532971:C:T	50	100	0.99	0.06009
12:115533151:C:T	50	90	0.95	0.356
12:115533198:C:T	50	98	0.93	0.01325
12:115533370:G:A	50	100	0.89	0.04121
12:115533591:T:C	50	90	0.95	0.3548
12:115534399:C:T	50	100	0.99	0.04648
12:115534453:G:A	50	100	0.97	0.01561
12:115535072:A:T	50	90	0.95	0.3549
12:115535921:G:T	50	100	0.98	0.01525
12:115536603:G:A	50	100	0.99	0.06028
12:115536690:C:T	50	100	0.99	0.06028
12:115537180:G:A	49	100	0.98	0.0472
12:115537315:G:A	50	100	0.92	0.04031
12:115537383:C:T	50	100	0.98	0.01126
12:115537522:T:C	50	100	0.95	0.01707
12:115537567:T:C	50	100	0.98	0.01507
12:115537796:A:G	50	100	1	0.01144
12:115537985:C:T	50	100	0.92	0.03976
12:115538672:C:T	50	88	0.95	0.2337
12:115538947:T:C	50	98	0.96	0.0463
12:115539791:A:G	50	98	0.95	0.1022
12:115539990:A:G	50	100	1	0.01071
12:115541059:G:A	50	100	0.97	0.05356
12:115541475:C:T	50	98	0.96	0.439
12:115541673:C:T	50	100	1	0.01271
12:115542148:G:A	50	100	0.97	0.2654
12:115542382:A:T	50	100	0.97	0.05392
12:115542404:T:G	50	100	1	0.01489
12:115542509:C:A	50	98	0.86	0.03413
12:115542539:G:T	50	100	0.99	0.07371
12:115542898:C:A	50	100	1	0.01961
12:115542972:G:T	50	100	0.97	0.05392
12:115543102:G:A	50	100	0.97	0.4415
12:115543334:C:A	50	100	1	0.02015
12:115543727:G:A	50	100	0.97	0.0541
12:115544039:A:G	50	100	0.99	0.1013
12:115544094:C:T	50	100	1	0.01961
12:115544579:G:A	50	100	0.96	0.02124
12:115544710:C:T	50	100	0.99	0.07389
12:115545421:C:T	50	100	0.99	0.07389
12:115546014:C:T	50	100	0.99	0.01271
12:115546301:G:T	50	100	0.98	0.01071
12:115546554:A:G	50	100	0.97	0.05465
12:115547441:A:T	50	100	0.99	0.07407
12:115547487:C:T	50	100	0.98	0.03359
12:115548002:G:A	50	100	0.97	0.0699
12:115548017:A:G	50	100	0.97	0.2771
12:115548077:G:C	50	100	0.92	0.0797
12:115548576:C:G	50	100	0.99	0.03431
12:115548658:T:C	50	100	0.97	0.05447
12:115549247:A:T	50	100	0.94	0.05755
12:115549975:A:G	50	98	0.98	0.463
12:115549988:A:G	50	100	0.98	0.4631
12:115550026:C:T	50	100	0.98	0.4846
12:115550402:G:A	50	100	0.99	0.07371
12:115550438:T:A	50	96	0.98	0.4768
12:115550536:T:C	50	100	0.98	0.4221
12:115551121:A:G	50	100	0.97	0.4221
12:115551219:C:T	50	100	0.99	0.07371
12:115551440:T:C	50	100	0.98	0.425
12:115551472:T:C	50	100	0.97	0.2422
12:115551594:C:T	50	100	0.94	0.08079
12:115551776:G:T	50	100	0.98	0.4223
12:115551841:G:T	50	100	0.94	0.01598
12:115551864:T:C	50	98	0.98	0.4248
12:115552250:C:T	50	100	0.94	0.02959
12:115552310:G:A	50	100	0.96	0.05483
12:115552495:C:A	50	100	0.99	0.07371
12:115552789:A:G	50	100	0.98	0.4225
12:115552937:C:G	50	100	0.98	0.4225
12:115553309:C:T	50	100	0.98	0.348
12:115553558:C:T	50	100	0.99	0.3477
12:115553604:T:A	50	100	0.99	0.3477
12:115553990:G:A	50	100	0.93	0.01017
12:115554065:A:T	50	100	0.97	0.0512
12:115554666:G:T	50	100	0.94	0.08025
12:115554949:T:G	50	98	0.95	0.4457
12:115555143:T:C	50	100	0.97	0.01471
12:115555370:G:A	50	100	0.92	0.08279
12:115555451:G:A	50	100	0.98	0.0187
12:115555474:C:T	50	100	0.97	0.02705
12:115555646:T:C	50	100	0.8	0.02179
12:115555930:G:A	50	100	0.97	0.03123
12:115556305:C:T	50	100	0.93	0.08079
12:115556512:G:A	50	100	0.98	0.01089
12:115556611:C:T	50	98	0.85	0.02397
12:115556685:G:A	50	100	0.93	0.02033
12:115556989:G:T	50	100	0.87	0.07317
12:115557630:G:A	50	98	0.93	0.09023
12:115557813:T:C	50	98	0.93	0.0374
12:115557918:A:G	50	98	0.85	0.1102
12:115557999:G:C	50	100	0.91	0.01652
12:115558012:T:C	50	100	0.92	0.268
12:115558468:T:C	50	98	0.86	0.1318
12:115559125:A:G	50	98	0.78	0.05374
12:115559471:T:G	50	96	0.92	0.3428
12:115559688:T:C	50	98	0.92	0.4397
12:115560046:G:C	50	100	0.96	0.01797
12:115560451:C:A	50	100	0.94	0.3689
12:115561082:C:T	50	100	0.92	0.07244
12:115561083:A:G	50	100	0.94	0.2789
12:115561402:A:G	50	100	0.95	0.07462
12:115561632:T:C	50	100	0.95	0.2041
12:115561836:C:T	50	100	0.91	0.08805
12:115562336:G:A	50	98	0.93	0.03086
12:115562426:C:T	50	100	0.98	0.01253
12:115562946:T:C	50	100	0.92	0.07208
12:115563206:C:T	50	100	0.92	0.06282
12:115563598:G:T	50	100	0.95	0.06935
12:115563645:G:A	50	98	0.9	0.0207
12:115563828:A:G	50	100	0.93	0.1712
12:115563934:T:G	50	100	0.94	0.1712
12:115564072:A:G	50	98	0.92	0.02505
12:115564281:G:A	50	98	0.92	0.02415
12:115564467:C:T	50	100	0.83	0.03322
12:115564471:C:A	50	100	0.99	0.01561
12:115564555:A:T	50	98	0.94	0.06028
12:115564585:T:G	50	100	0.98	0.07008
12:115564699:A:G	50	100	0.91	0.1098
12:115564785:A:G	50	100	0.93	0.1718
12:115565189:A:G	50	100	0.95	0.02814
12:115565318:G:A	50	100	0.92	0.05864
12:115565815:T:A	50	100	0.99	0.01543
12:115565866:T:C	50	100	0.98	0.1284
12:115566271:G:T	50	100	0.92	0.07734
12:115566426:A:T	50	100	0.97	0.09532
12:115566548:A:T	50	100	0.99	0.01089
12:115566568:T:A	50	98	0.96	0.4176
12:115566738:A:T	50	100	1	0.01561
12:115566919:A:T	50	100	0.93	0.05973
12:115567414:T:C	50	100	0.98	0.1146
12:115567454:A:G	50	100	0.99	0.1149
12:115567992:T:C	50	100	0.99	0.0118
12:115568838:T:C	50	100	1	0.0118
12:115568924:G:A	50	100	0.87	0.0138
12:115569019:A:G	50	98	0.94	0.02524
12:115569072:C:T	50	100	0.98	0.3302
12:115569255:T:G	50	100	0.97	0.2135
12:115569369:T:G	49	100	0.98	0.08805
12:115569417:G:A	50	98	0.96	0.1667
12:115569553:G:A	50	100	0.98	0.07516
12:115569777:C:T	50	100	1	0.01053
12:115570101:C:T	50	98	0.97	0.09423
12:115570209:A:C	50	100	0.99	0.07099
12:115570213:C:A	50	100	0.99	0.07117
12:115570551:G:A	50	98	0.98	0.4139
12:115571041:A:G	50	100	0.92	0.02578
12:115571341:A:G	50	100	0.82	0.01598
12:115571399:G:A	50	100	0.97	0.2113
12:115571608:C:T	50	100	0.88	0.01616
12:115571704:T:C	50	100	1	0.1251
12:115573193:G:T	50	100	0.99	0.1385
12:115573331:G:T	50	100	0.98	0.134
12:115573338:G:C	50	98	0.98	0.02378
12:115573472:C:T	50	98	0.97	0.2435
12:115573825:T:C	50	100	1	0.01852
12:115573871:A:G	50	100	0.74	0.0138
12:115573924:G:A	50	100	0.98	0.112
12:115574093:G:A	50	100	0.98	0.1118
12:115574249:T:A	50	100	1	0.01852
12:115574282:A:G	50	100	0.98	0.311
12:115575011:A:G	50	100	0.96	0.01362
12:115575419:T:C	50	100	0.97	0.01779
12:115575656:T:A	50	100	0.99	0.02288
12:115575659:C:T	50	100	0.98	0.09441
12:115575803:A:G	50	98	1	0.1396
12:115576129:G:A	50	100	0.98	0.02505
12:115576280:G:A	50	100	0.98	0.09749
12:115576377:T:C	50	100	0.96	0.01616
12:115576407:G:T	50	100	1	0.01834
12:115576452:T:C	50	98	0.98	0.4252
12:115576561:T:G	50	98	1	0.3175
12:115576732:C:T	50	98	0.98	0.1278
12:115577300:T:A	50	100	1	0.1398
12:115577340:C:T	50	100	1	0.1396
12:115577462:C:A	50	98	0.96	0.1095
12:115577534:A:G	50	100	1	0.1398
12:115577698:A:C	50	100	0.99	0.2849
12:115577806:C:T	50	100	0.96	0.01634
12:115577824:G:A	50	100	1	0.0187
12:115578149:G:A	50	98	0.99	0.3007
12:115578178:C:G	50	98	0.98	0.02542
12:115578230:G:A	50	98	0.98	0.02542
12:115578233:C:T	50	98	0.98	0.3976
12:115578365:C:T	50	98	0.96	0.09749
12:115578366:A:G	50	100	1	0.1403
12:115578370:G:A	50	98	0.98	0.02542
12:115578478:C:T	48	93.8	0.97	0.2322
12:115578623:C:T	50	100	0.96	0.02796
12:115578718:G:A	50	100	0.96	0.1225
12:115578951:G:T	50	100	0.96	0.1349
12:115578954:G:T	50	100	0.98	0.061
12:115578963:C:T	49	100	0.94	0.1344
12:115579193:G:A	50	98	0.97	0.1113
12:115579230:A:G	50	96	0.95	0.4762
12:115579941:C:T	50	100	0.99	0.03704
12:115580242:G:A	50	100	0.94	0.04503
12:115580304:T:C	50	100	0.96	0.2193
12:115580347:C:T	50	100	0.97	0.4909
12:115580556:C:T	50	100	0.96	0.05955
12:115580635:A:G	50	100	0.97	0.2139
12:115580684:G:A	50	100	0.97	0.05247
12:115580869:T:C	50	100	0.99	0.1338
12:115580996:G:A	50	100	0.99	0.4682
12:115581060:T:G	50	100	0.99	0.2963
12:115581108:A:G	50	100	0.98	0.2164
12:115581199:G:A	50	100	0.98	0.2135
12:115581398:G:A	50	100	0.97	0.06681
12:115581467:A:G	50	100	0.96	0.01543
12:115581757:C:T	50	100	0.99	0.02651
12:115581913:A:G	50	100	0.99	0.07607
12:115582089:G:A	50	100	0.99	0.07607
12:115582149:C:A	50	100	0.98	0.07607
12:115582455:A:G	50	100	0.99	0.1333
12:115582537:G:A	50	96	0.96	0.2313
12:115582654:T:G	50	100	0.98	0.4907
12:115583049:G:A	50	100	0.97	0.05574
12:115583117:A:G	50	100	0.97	0.07716
12:115583132:G:A	50	100	0.99	0.07625
12:115583479:G:A	50	100	0.99	0.07589
12:115583697:A:C	50	100	0.98	0.1391
12:115584069:T:C	50	100	0.9	0.01362
12:115584444:G:C	50	100	0.99	0.07534
12:115584701:T:C	50	100	0.96	0.07698
12:115584811:G:A	50	98	0.99	0.01743
12:115584876:A:G	50	100	1	0.05737
12:115584891:T:G	50	100	0.97	0.07026
12:115585183:C:A	50	100	0.97	0.05701
12:115586256:T:C	50	98	0.97	0.2193
12:115586376:G:A	50	100	0.98	0.4305
12:115586604:A:T	50	100	1	0.05701
12:115586724:C:T	50	100	0.98	0.01779
12:115586852:G:A	50	100	0.98	0.4314
12:115587003:A:C	50	98	0.98	0.3535
12:115587211:C:T	50	100	1	0.05955
12:115587278:G:A	50	100	0.99	0.07553
12:115587482:T:C	50	98	0.98	0.3558
12:115587528:C:A	50	98	0.98	0.3573
12:115587529:C:A	50	98	0.98	0.3569
12:115587614:A:G	50	100	0.97	0.06536
12:115587956:A:G	50	100	0.82	0.01144
12:115588035:T:C	50	96	0.95	0.4063
12:115588213:A:G	50	98	0.96	0.1024
12:115588409:A:G	50	98	0.95	0.4875
12:115588628:G:A	50	100	0.96	0.4826
12:115588740:G:T	50	98	0.96	0.4127
12:115588940:T:C	50	98	0.98	0.1009
12:115589133:C:T	50	100	0.98	0.0561
12:115589163:G:T	50	98	0.99	0.1011
12:115589550:G:A	50	98	0.98	0.4789
12:115589832:C:T	50	100	0.97	0.142
12:115589933:A:G	50	100	0.99	0.09768
12:115590263:A:G	50	100	1	0.01107
12:115590744:T:C	49	100	1	0.1024
12:115590962:T:C	49	95.9	0.99	0.2418
12:115590977:C:T	50	100	0.98	0.1865
12:115591376:T:C	50	100	1	0.0561
12:115591386:A:G	50	98	0.99	0.3475
12:115591462:A:C	50	98	0.99	0.3475
12:115591883:A:G	50	98	1	0.1053
12:115592015:C:A	50	100	1	0.09459
12:115592234:C:T	50	100	0.94	0.01344
12:115592368:C:T	50	98	0.99	0.4831
12:115592639:C:T	50	100	0.99	0.01107
12:115592640:G:A	50	100	0.94	0.03304
12:115592942:A:G	50	96	0.99	0.4646
12:115593726:T:C	50	100	1	0.4686
12:115593818:C:G	50	100	0.99	0.3927
12:115594143:C:T	49	100	0.97	0.08442
12:115594161:T:C	50	100	1	0.01107
12:115594194:G:T	50	100	0.98	0.09931
12:115594255:G:T	49	100	0.99	0.3268
12:115594520:T:C	50	100	0.98	0.4682
12:115594575:C:T	50	100	1	0.05646
12:115594593:G:T	50	100	1	0.4682
12:115595950:A:G	50	100	0.99	0.4129
12:115596172:G:A	50	100	0.98	0.09768
12:115596429:C:T	50	100	0.96	0.1262
12:115596463:C:G	50	100	0.99	0.03232
12:115596578:C:G	50	100	1	0.0138
12:115596636:C:T	50	100	0.99	0.4735
12:115596750:C:T	50	100	1	0.01107
12:115596901:G:A	50	100	1	0.1017
12:115597197:C:T	50	100	1	0.1077
12:115597362:A:G	50	100	0.98	0.4699
12:115597494:C:G	50	100	0.97	0.1255
12:115598166:G:T	50	100	0.96	0.01126
12:115599040:C:T	50	98	0.98	0.1599
12:115599296:C:T	50	100	0.99	0.09931
12:115599721:C:T	50	100	0.99	0.1418
12:115600057:C:T	50	100	1	0.06282
12:115600594:G:T	50	100	0.92	0.02378
12:115601155:C:T	50	100	1	0.4348
12:115601211:C:A	49	100	1	0.01434
12:115601323:C:A	50	100	1	0.4864
12:115601538:T:C	50	100	1	0.3658
12:115601833:T:G	50	100	1	0.4332
12:115602199:C:T	50	100	0.99	0.01307
12:115602523:G:A	50	100	1	0.4857
12:115602823:C:T	50	100	1	0.1122
12:115602966:C:T	50	100	1	0.4343
12:115603285:A:C	50	100	1	0.4541
12:115603526:A:T	50	100	1	0.4911
12:115603699:A:G	50	100	1	0.2738
12:115603914:C:T	50	100	0.98	0.106
12:115604027:A:C	50	98	1	0.02233
12:115604127:T:C	50	100	1	0.1961
12:115604150:A:G	50	100	1	0.2761
12:115604269:C:G	50	100	0.99	0.1245
12:115604310:A:G	50	100	1	0.02233
12:115604334:T:C	50	100	1	0.04375
12:115604713:C:G	50	100	1	0.3059
12:115604976:C:T	50	100	0.99	0.07807
12:115605212:A:G	50	100	1	0.1857
12:115605225:C:G	50	100	0.96	0.01924
12:115605678:A:G	50	100	1	0.3656
12:115605703:T:C	50	100	1	0.01126
12:115605817:T:C	50	100	1	0.02197
12:115606114:T:G	50	100	1	0.2442
12:115606385:T:C	50	100	1	0.4132
12:115606837:C:G	50	98	1	0.3874
12:115606906:G:A	50	98	0.99	0.07879
12:115606922:C:T	50	100	1	0.4005
12:115607137:G:A	50	100	0.99	0.1668
12:115607252:G:A	49	100	1	0.4034
12:115607567:C:T	50	100	1	0.09114
12:115607614:G:A	50	100	1	0.04321
12:115607681:C:T	50	100	1	0.492
12:115608146:A:C	50	100	1	0.4875
12:115608937:G:A	50	100	1	0.07898
12:115608963:T:C	50	100	1	0.03232
12:115609225:T:A	50	100	1	0.4784
12:115609246:C:G	50	100	1	0.03232
12:115609305:C:T	50	100	1	0.09477
12:115609640:C:T	50	100	0.96	0.01107
12:115609816:A:G	50	100	1	0.01634
12:115610024:A:G	50	100	1	0.4722
12:115610278:C:A	50	100	1	0.05574
12:115610336:A:G	50	100	1	0.07916
12:115610582:A:G	50	100	1	0.4704
12:115610691:C:A	50	100	0.99	0.1696
12:115610757:C:T	50	100	1	0.1741
12:115611338:A:G	50	100	1	0.02433
12:115611398:C:G	50	100	1	0.3021
12:115611809:G:A	50	100	0.91	0.01216
12:115612084:C:A	50	100	1	0.1649
12:115612106:G:T	50	100	1	0.1647
12:115612119:C:T	50	100	1	0.4831
12:115612728:A:G	50	100	0.99	0.1269
12:115612868:A:G	50	100	1	0.4352
12:115612976:G:A	50	100	0.99	0.09041
12:115613183:C:T	50	100	1	0.1649
12:115613277:C:T	50	100	1	0.3508
12:115613315:G:A	50	100	1	0.4838
12:115613316:T:C	50	100	1	0.3508
12:115613363:G:C	50	100	1	0.3508
12:115613419:G:A	50	100	1	0.4838
12:115613563:G:A	50	100	1	0.4655
12:115613619:A:G	50	100	1	0.07934
12:115613634:C:T	50	100	1	0.4655
12:115613730:A:G	50	100	0.98	0.01144
12:115613766:C:T	50	100	1	0.1652
12:115613793:G:C	50	100	1	0.01216
12:115613858:G:A	50	100	1	0.4653
12:115614035:G:A	50	100	0.99	0.1774
12:115614174:G:T	50	100	1	0.3894
12:115614214:T:C	50	100	1	0.07934
12:115614249:C:T	50	100	1	0.3893
12:115614264:C:T	50	98	0.99	0.1618
12:115614477:A:T	50	100	1	0.4326
12:115614616:G:A	50	100	1	0.1031
12:115615600:C:A	50	100	1	0.337
12:115615659:A:G	50	100	1	0.3364
12:115615821:T:C	49	100	1	0.01144
12:115616622:G:A	50	100	0.92	0.01688
12:115616648:C:T	50	100	1	0.07879
12:115616815:G:C	50	100	0.99	0.342
12:115617060:A:G	50	100	1	0.15310000000000001
12:115618493:C:T	50	100	1	0.02977
12:115618742:A:C	50	100	1	0.1727
12:115618865:C:G	50	100	1	0.1069
12:115618890:A:G	50	100	1	0.09114
12:115618941:G:C	50	100	1	0.01561
12:115618942:G:A	50	100	1	0.09114
12:115619346:G:A	50	100	1	0.2293
12:115620097:A:G	50	100	1	0.1681
12:115620132:C:G	50	100	0.99	0.1042
12:115620158:T:C	50	98	1	0.08878
12:115620216:T:C	50	100	1	0.08678
12:115620229:A:G	50	100	1	0.08678
12:115620284:A:T	50	100	0.98	0.104
12:115620861:C:T	50	100	1	0.01725
12:115620966:T:G	50	100	1	0.2894
12:115621070:T:C	50	100	0.98	0.02397
12:115621076:T:C	50	100	0.99	0.1127
12:115621179:G:A	50	100	0.98	0.09405
12:115621381:C:T	50	100	1	0.01561
12:115621784:A:G	50	100	1	0.0118
12:115621791:T:C	50	100	1	0.252
12:115621878:C:T	50	100	0.99	0.4642
12:115621988:C:A	50	100	1	0.1554
12:115622048:G:A	50	100	1	0.2309
12:115622129:A:G	50	100	0.99	0.2603
12:115622441:A:C	50	100	0.99	0.1394
12:115622466:A:G	50	100	1	0.2233
12:115622656:C:T	50	100	0.98	0.03831
12:115622748:C:G	50	96	0.95	0.06064
12:115622750:C:G	50	92	0.96	0.1095
12:115622766:G:A	50	98	1	0.4005
12:115622785:T:C	50	100	1	0.01561
12:115622909:T:C	50	100	1	0.2832
12:115623201:C:T	50	100	0.99	0.04049
12:115623508:A:T	50	100	1	0.4435
12:115623618:T:C	50	100	1	0.3902
12:115623619:C:T	50	100	1	0.01561
12:115624086:G:T	50	100	1	0.1416
12:115624087:A:G	50	100	1	0.3981
12:115624090:A:G	50	100	1	0.433
12:115624181:A:G	50	100	1	0.2889
12:115624355:C:T	50	98	1	0.05392
12:115624884:C:T	50	100	1	0.07916
12:115624943:C:T	50	100	1	0.07916
12:115625220:G:C	50	100	1	0.1042
12:115625429:G:A	50	100	1	0.1042
12:115625632:T:A	50	100	0.99	0.1365
12:115625675:C:T	50	100	1	0.1051
12:115625970:G:C	50	100	1	0.1854
12:115626889:T:G	50	100	1	0.1752
12:115627252:T:C	50	100	1	0.1752
12:115627531:G:T	50	100	1	0.03341
12:115627692:T:C	50	100	0.97	0.02397
12:115627736:A:G	50	98	1	0.0984
12:115627922:A:G	50	100	1	0.175
12:115627946:G:T	50	100	1	0.03341
12:115628583:C:A	50	100	1	0.1756
12:115628849:C:T	50	94	0.85	0.02633
12:115629577:C:G	50	100	0.95	0.03214
12:115629705:C:G	50	98	1	0.337
12:115629812:T:C	50	100	1	0.1652
12:115629857:T:A	50	100	0.86	0.02378
12:115629938:C:G	50	92	0.96	0.2534
12:115630039:A:C	50	98	1	0.2996
12:115630125:C:A	50	100	1	0.0906
12:115630261:C:T	50	98	1	0.435
12:115630648:T:C	50	100	0.99	0.1852
12:115631073:G:C	50	100	1	0.3615
12:115631210:C:G	50	100	1	0.04176
12:115631413:C:G	50	100	0.99	0.05755
12:115631647:T:A	50	100	1	0.1451
12:115631803:T:C	50	100	1	0.1649
12:115632300:C:T	50	98	1	0.4308
12:115632318:T:C	50	98	1	0.179
12:115632436:G:A	50	98	1	0.03522
12:115632710:A:G	50	100	1	0.1371
12:115632753:C:T	50	100	1	0.1042
12:115632893:G:T	50	98	1	0.3747
12:115633011:T:C	50	100	1	0.1042
12:115633434:C:T	50	98	1	0.03377
12:115633453:A:G	50	100	1	0.1645
12:115633457:A:G	50	100	1	0.1598
12:115633623:C:T	50	100	1	0.163
12:115633631:C:T	50	100	1	0.01071
12:115633847:C:G	50	100	1	0.291
12:115633865:C:T	50	100	1	0.1383
12:115633867:A:G	50	98	1	0.3519
12:115633967:A:G	50	100	1	0.1042
12:115633983:C:T	50	100	1	0.2476
12:115634067:G:A	50	98	1	0.03359
12:115634427:G:A	50	98	1	0.03504
12:115634429:T:C	50	96	0.91	0.1089
12:115634741:G:T	50	100	1	0.2574
12:115635056:A:C	49	100	1	0.1042
12:115635660:G:A	50	100	1	0.3776
12:115636322:G:A	50	100	1	0.02015
12:115636422:G:A	50	100	1	0.02015
12:115636627:G:C	50	100	1	0.01943
12:115636659:T:A	50	100	1	0.2144
12:115636847:T:C	50	100	1	0.2347
12:115636957:G:A	50	100	1	0.4915
12:115637183:T:C	50	100	0.99	0.09895
12:115637205:A:G	50	100	1	0.1525
12:115637221:G:T	50	100	0.94	0.0158
12:115637246:G:A	50	100	1	0.2377
12:115637309:C:T	50	100	1	0.01834
12:115637418:G:C	50	100	1	0.03341
12:115637511:C:T	50	100	1	0.01107
12:115637630:C:T	50	100	1	0.1138
12:115637730:T:C	50	100	1	0.1256
12:115637817:G:A	50	100	1	0.4729
12:115637917:G:A	50	100	0.99	0.04285
12:115638443:G:C	50	100	1	0.2064
12:115638542:A:G	50	100	1	0.3068
12:115638595:C:T	50	100	1	0.4218
12:115638713:C:A	50	98	1	0.4562
12:115638812:G:C	50	100	1	0.065
12:115638907:C:T	50	100	1	0.02923
12:115639346:T:C	50	100	1	0.08115
12:115639394:G:T	50	100	0.98	0.0138
12:115639548:C:T	50	86	0.98	0.2654
12:115639549:T:C	45	93.3	0.99	0.2369
12:115639646:T:C	50	100	1	0.1422
12:115639717:A:G	50	100	1	0.1425
12:115640136:T:G	50	100	1	0.382
12:115640145:C:G	50	100	1	0.06954
12:115640328:A:G	50	100	1	0.2934
12:115640329:T:C	50	100	1	0.3475
12:115640380:T:C	50	100	0.99	0.01707
12:115640606:C:A	50	100	1	0.1264
12:115640768:C:G	50	100	1	0.1176
12:115640845:C:T	50	100	0.96	0.05392
12:115641249:C:T	50	100	1	0.04357
12:115641343:T:C	50	100	1	0.2353
12:115641381:A:T	50	100	1	0.3978
12:115641388:T:C	50	100	1	0.3607
12:115641857:A:C	50	100	1	0.1777
12:115641858:A:G	50	100	1	0.466
12:115641914:A:G	50	100	1	0.04031
12:115642193:G:A	50	100	1	0.2347
12:115642918:T:C	50	100	1	0.3584
12:115643166:A:C	50	100	0.99	0.04611
12:115643270:A:T	50	100	1	0.3253
12:115643301:G:A	50	100	0.99	0.04103
12:115643421:G:A	50	100	1	0.06954
12:115643650:A:G	50	100	1	0.01289
12:115643686:G:A	50	100	0.99	0.04158
12:115644318:C:T	50	100	1	0.06954
12:115644633:A:C	50	100	1	0.01707
12:115644800:T:A	50	100	0.99	0.04248
12:115644803:A:G	50	100	0.99	0.04194
12:115645038:A:G	48	100	1	0.07099
12:115645228:T:G	49	100	1	0.01707
12:115645498:T:G	50	100	0.99	0.05029
12:115645503:G:T	49	100	1	0.0167
12:115645757:T:C	50	100	1	0.3811
12:115646415:G:A	50	100	1	0.0187
12:115646626:C:T	50	100	0.99	0.4973
12:115646737:T:C	50	100	1	0.01997
12:115646898:G:A	50	100	1	0.03667
12:115647074:T:C	50	100	1	0.04012
12:115647113:G:A	50	98	1	0.2182
12:115647275:T:C	50	100	0.99	0.2574
12:115647423:T:C	50	100	1	0.4412
12:115647448:C:G	50	100	0.95	0.04158
12:115647862:T:G	50	100	1	0.2438
12:115647984:C:T	50	100	0.99	0.05864
12:115648005:C:T	50	100	1	0.2435
12:115648547:G:T	50	100	0.99	0.4419
12:115648900:C:T	50	100	1	0.01434
12:115649052:A:T	50	100	1	0.2413
12:115649056:T:C	50	100	1	0.03068
12:115649273:G:A	50	100	1	0.01289
12:115649496:C:A	50	100	0.94	0.01743
12:115650361:G:A	50	100	0.96	0.01525
12:115650711:G:A	50	100	0.95	0.01816
12:115651241:A:G	50	100	1	0.209
12:115651310:T:C	50	100	1	0.1944
12:115651475:G:A	50	100	0.99	0.2536
12:115651809:G:A	50	100	0.98	0.03903
12:115651919:T:C	50	100	1	0.01107
12:115652052:G:T	50	100	0.99	0.01507
12:115652312:C:T	50	100	0.99	0.05301
12:115652440:C:T	50	100	1	0.03758
12:115652459:C:T	50	100	1	0.2279
12:115652466:C:T	50	100	0.99	0.0354
12:115652515:C:T	50	100	1	0.0374
12:115652874:C:A	50	100	1	0.463
12:115652942:C:T	50	100	1	0.04775
12:115653489:A:C	50	100	1	0.1788
12:115653588:C:T	50	100	1	0.0374
12:115653709:C:T	50	100	0.95	0.04139
12:115653779:C:T	50	98	1	0.1788
12:115653907:A:G	50	100	1	0.1777
12:115654212:T:C	50	100	1	0.1772
12:115654292:G:A	50	100	1	0.2347
12:115654483:T:A	50	98	0.94	0.09804
12:115654919:C:T	50	100	1	0.4749
12:115655519:G:T	50	100	0.93	0.01924
12:115655834:A:G	50	100	1	0.2028
12:115655991:T:G	50	100	1	0.02542
12:115656688:C:T	50	100	0.99	0.01652
12:115657164:T:C	50	100	1	0.4524
12:115657363:T:G	50	100	1	0.2282
12:115657393:C:T	50	100	1	0.1118
12:115657689:A:T	50	100	1	0.03958
12:115657828:G:C	48	91.7	0.98	0.1431
12:115657920:C:T	50	100	0.99	0.1024
12:115657960:T:C	50	100	1	0.2275
12:115658508:G:A	49	100	1	0.03885
12:115659076:T:A	50	100	1	0.2269
12:115659251:G:A	50	100	1	0.2269
12:115659521:T:C	50	100	1	0.2841
12:115660846:G:T	50	100	0.99	0.01507
12:115661520:C:T	50	100	0.94	0.01688
12:115661768:G:A	50	100	1	0.04012
12:115661915:T:G	50	100	0.99	0.3315
12:115662424:G:A	50	100	1	0.03032
12:115663062:T:C	50	100	0.99	0.1068
12:115663754:T:G	50	100	1	0.2787
12:115663923:T:G	50	100	0.99	0.1066
12:115664451:G:C	50	100	0.99	0.165
12:115664567:A:G	50	100	1	0.0354
12:115664666:G:A	45	95.6	0.99	0.0492
12:115664705:T:C	49	100	0.93	0.03667
12:115664955:C:T	50	100	1	0.02542
12:115665167:A:G	50	100	0.99	0.03595
12:115665360:A:G	50	100	0.98	0.0345
12:115666226:G:A	50	100	1	0.0305
12:115666417:A:G	50	100	1	0.05447
12:115667745:C:T	50	100	0.99	0.3203
12:115667898:C:T	50	100	1	0.03994
12:115668103:T:C	50	100	0.99	0.3696
12:115668263:T:G	50	100	0.99	0.03014
12:115668950:C:A	50	100	0.98	0.4552
12:115669018:C:T	50	100	1	0.04012
12:115669132:C:T	50	100	1	0.0394
12:115669196:G:A	50	100	1	0.0394
12:115669217:A:G	50	100	0.98	0.1064
12:115669576:G:C	50	100	0.99	0.376
12:115669657:C:T	50	100	0.92	0.02578
12:115669940:G:T	50	100	0.93	0.03032
12:115670130:G:A	50	100	1	0.01107
12:115670849:T:G	50	100	0.98	0.07861
12:115671087:C:T	50	100	0.84	0.04103
12:115671145:T:C	50	100	0.99	0.04049
12:115671206:G:A	50	100	0.97	0.3041
12:115671227:G:A	50	98	1	0.2751
12:115671418:T:G	50	100	0.98	0.05338
12:115672095:C:G	50	98	0.98	0.3215
12:115672114:G:A	50	100	0.81	0.0158
12:115672488:C:T	50	94	0.93	0.1403
12:115672537:T:C	50	94	0.97	0.1841
12:115672612:A:G	50	96	0.96	0.217
12:115673350:G:T	50	100	0.97	0.4601
12:115673409:C:T	50	98	0.96	0.09096
12:115673426:T:C	50	100	0.95	0.04321
12:115673614:A:C	50	100	0.9	0.04539
12:115673617:A:G	50	100	0.98	0.1407
12:115674023:T:C	50	100	0.91	0.03086
12:115674750:C:T	50	100	0.97	0.01325
12:115674825:A:G	50	100	0.98	0.1692
12:115675327:G:A	50	100	0.96	0.01834
12:115675633:A:G	50	100	0.98	0.4401
12:115675933:C:T	50	100	0.95	0.01289
12:115676081:C:T	49	98	0.98	0.1382
12:115676100:T:C	50	100	0.92	0.07771
12:115676832:C:T	50	98	0.99	0.3112
12:115676843:A:G	50	100	1	0.02923
12:115676852:C:G	50	100	0.99	0.2869
12:115676951:A:G	50	100	0.96	0.02596
12:115677211:A:G	50	100	0.98	0.1382
12:115677422:T:C	50	100	0.96	0.02342
12:115677566:C:T	50	100	1	0.01652
12:115677633:C:T	50	100	0.99	0.319
12:115677675:T:C	50	98	0.99	0.4074
12:115677791:C:A	50	100	0.99	0.04067
12:115678036:C:T	50	100	0.98	0.1378
12:115678197:A:G	50	98	0.98	0.244
12:115678211:T:C	50	100	0.94	0.01362
12:115678234:C:T	50	100	0.99	0.04176
12:115678382:C:T	50	100	0.98	0.05338
12:115678386:A:G	50	100	0.99	0.3263
12:115678387:T:C	50	98	0.98	0.2438
12:115678408:A:G	50	98	0.99	0.2981
12:115678438:T:G	50	98	0.99	0.2682
12:115678590:G:A	50	100	0.98	0.05301
12:115678648:C:A	50	100	0.98	0.05537
12:115678869:G:A	50	98	0.97	0.03976
12:115678894:C:T	50	100	1	0.01634
12:115678928:A:G	50	100	0.99	0.2584
12:115678970:A:G	50	100	0.94	0.01344
12:115679067:G:A	50	100	0.98	0.1374
12:115679239:G:A	50	94	0.85	0.02778
12:115679440:G:T	50	100	1	0.03849
12:115679509:G:C	50	98	0.99	0.2142
12:115679596:A:G	50	100	0.9	0.06645
12:115679782:T:C	50	100	0.98	0.1383
12:115680194:C:T	50	98	1	0.04484
12:115680452:T:C	50	100	1	0.01235
12:115680501:G:T	50	100	0.98	0.1363
12:115680551:C:T	50	100	1	0.01235
12:115680664:T:A	50	100	1	0.03631
12:115680746:A:T	50	100	0.99	0.06282
12:115680880:T:C	50	98	0.91	0.01652
12:115680986:T:A	50	100	0.99	0.2605
12:115681035:T:C	50	100	0.99	0.1692
12:115681036:G:A	50	100	0.77	0.02124
12:115681200:T:G	50	100	0.95	0.02215
12:115681811:G:A	50	100	0.98	0.1349
12:115682915:C:T	50	98	0.98	0.2177
12:115683018:T:C	50	98	0.98	0.1817
12:115683148:T:C	50	96	0.98	0.1899
12:115683233:C:A	50	98	0.98	0.4828
12:115683234:G:A	50	98	0.98	0.4797
12:115683412:G:T	50	98	0.96	0.1454
12:115683576:A:G	50	100	1	0.03867
12:115683937:T:C	50	100	0.96	0.08388
12:115683959:A:G	50	100	0.95	0.03395
12:115683998:C:G	50	96	0.96	0.4552
12:115684002:C:G	50	94	0.97	0.3863
12:115684006:C:G	50	98	0.96	0.193
12:115684571:T:C	50	98	0.95	0.07171
12:115684758:G:T	50	96	0.98	0.2061
12:115684821:G:T	50	100	0.98	0.02923
12:115684948:G:C	50	100	0.98	0.02905
12:115685236:G:T	49	100	0.99	0.02397
12:115685556:C:T	50	96	0.98	0.2587
12:115685602:T:C	50	94	0.99	0.47
12:115685620:C:T	50	100	0.93	0.03341
12:115685708:C:G	50	98	0.98	0.2527
12:115685846:C:T	50	100	0.93	0.03341
12:115685946:C:T	50	98	0.98	0.2039
12:115686279:T:C	50	94	0.99	0.1992
12:115686552:G:A	50	98	0.98	0.2146
12:115686640:A:G	50	100	0.99	0.01725
12:115686673:G:A	50	100	0.99	0.03922
12:115686711:A:G	50	94	0.99	0.197
12:115686753:G:C	50	98	1	0.04394
12:115687301:T:C	49	95.9	0.98	0.1885
12:115687417:C:T	50	96	0.76	0.01344
12:115687466:C:T	50	100	0.97	0.01707
12:115687513:G:A	50	98	0.97	0.1687
12:115687929:C:T	50	100	1	0.0354
12:115688422:C:G	50	98	0.98	0.01761
12:115688606:A:G	50	100	0.97	0.3488
12:115688892:T:A	50	100	0.97	0.3484
12:115689101:G:C	50	100	0.97	0.3702
12:115689268:G:A	50	100	0.77	0.01525
12:115689527:C:A	50	100	0.97	0.01253
12:115689748:C:T	50	100	0.97	0.1797
12:115690357:T:G	50	100	0.99	0.02977
12:115690359:A:T	50	98	0.93	0.06191
12:115690424:A:G	50	94	0.96	0.3813
12:115690651:G:T	50	100	0.99	0.02887
12:115690692:G:T	50	100	0.85	0.02705
12:115690908:A:C	50	100	0.81	0.0187
12:115691165:G:A	50	100	0.94	0.06663
12:115691466:G:A	50	96	0.98	0.3186
12:115692220:A:G	50	96	0.98	0.1928
12:115692288:G:A	50	100	0.97	0.02887
12:115692365:C:T	50	96	0.94	0.09096
12:115692604:A:G	50	98	0.98	0.1941
12:115692779:T:C	50	100	0.96	0.06463
12:115693487:C:T	50	94	0.94	0.1015
12:115693582:A:G	50	100	0.98	0.2251
12:115694207:T:G	50	100	0.96	0.2119
12:115694271:A:C	50	98	0.94	0.1763
12:115694411:C:T	50	100	0.94	0.01725
12:115694837:C:T	50	98	0.98	0.187
12:115695084:G:A	50	96	0.96	0.1776
12:115695183:C:T	50	98	0.96	0.207
12:115695267:C:T	50	100	0.9	0.1037
12:115695372:C:T	50	98	0.94	0.2747
12:115695489:T:A	50	98	0.95	0.3991
12:115695580:C:T	50	100	0.97	0.2371
12:115695918:G:A	50	98	0.96	0.2268
12:115695989:G:A	50	100	0.94	0.01053
12:115696105:A:G	50	98	0.97	0.07317
12:115696263:G:C	50	98	0.94	0.3114
12:115696403:T:C	50	98	0.98	0.0837
12:115696602:G:A	50	98	0.91	0.05556
12:115696870:T:G	50	100	0.87	0.01307
12:115697012:C:G	50	100	0.85	0.01325
12:115697255:T:C	50	100	0.97	0.144
12:115697763:G:A	49	98	0.86	0.04031
12:115698011:T:A	50	100	0.97	0.02233
12:115698124:G:A	49	93.9	0.95	0.2827
12:115698468:A:G	50	96	0.92	0.1002
12:115698675:G:A	50	96	0.95	0.2752
12:115698676:C:A	50	96	0.95	0.2745
12:115698753:G:A	50	100	0.98	0.01017
12:115699004:T:C	50	100	0.97	0.02269
12:115699789:A:G	50	100	0.99	0.06518
12:115699992:C:T	50	100	0.98	0.01017
12:115700259:A:G	50	100	0.99	0.05483
12:115700266:C:A	50	100	0.99	0.08388
12:115700268:G:A	50	100	0.99	0.0837
12:115700328:T:C	50	100	0.98	0.09495
12:115700838:A:C	50	100	0.98	0.1084
12:115701000:G:A	50	100	0.88	0.02342
12:115701232:T:G	50	100	0.99	0.09877
12:115701233:C:T	50	100	0.99	0.09877
12:115701293:C:T	50	100	0.97	0.02324
12:115701310:A:G	50	98	0.95	0.3517
12:115701312:G:A	50	96	0.94	0.1892
12:115701507:C:T	50	100	0.85	0.01779
12:115701518:G:C	50	100	0.97	0.03631
12:115701568:T:C	50	98	0.96	0.1402
12:115701683:C:T	50	98	0.94	0.1812
12:115702041:A:G	50	100	0.97	0.04757
12:115702158:G:A	50	100	0.97	0.04775
12:115702283:A:G	50	100	0.85	0.03341
12:115702285:C:T	50	96	0.91	0.2683
12:115702287:A:G	50	98	0.84	0.04448
12:115702309:C:T	50	98	0.95	0.144
12:115702379:T:C	50	100	0.97	0.1129
12:115702552:C:T	50	100	0.93	0.01543
12:115703364:C:T	50	100	0.98	0.01235
12:115703392:G:A	50	100	0.99	0.01053
12:115703862:A:G	50	98	0.93	0.0394
12:115704043:G:A	50	100	0.97	0.05011
12:115704080:T:C	50	100	0.95	0.1639
12:115704161:G:A	50	100	0.96	0.03704
12:115704177:G:A	44	100	0.95	0.03885
12:115704178:G:A	50	96	0.89	0.02378
12:115704179:A:G	50	100	0.95	0.07317
12:115704234:G:A	50	98	0.97	0.1614
12:115704755:G:A	50	100	0.88	0.01489
12:115704969:G:A	50	100	0.95	0.02306
12:115705322:G:C	50	94	0.92	0.4719
12:115705434:A:G	50	100	0.95	0.06427
12:115705855:G:A	50	100	0.87	0.0138
12:115705858:T:C	50	92	0.92	0.4067
12:115705925:A:G	50	98	0.92	0.1652
12:115706020:C:T	50	98	0.85	0.1033
12:115706141:T:C	50	98	0.9	0.03686
12:115706161:A:G	50	100	0.92	0.04739
12:115706362:C:T	50	100	0.73	0.03831
12:115706540:C:A	50	100	0.93	0.02197
12:115706586:T:G	50	100	0.95	0.1801
12:115706674:C:G	50	100	0.88	0.0167
12:115706680:G:C	50	100	0.78	0.0285
12:115706924:G:A	50	100	0.92	0.01198
12:115707391:T:C	50	94	0.91	0.08969
12:115707426:G:A	50	86	0.87	0.2184
12:115707531:C:T	50	100	0.82	0.03341
12:115707534:A:G	50	100	0.95	0.01253
12:115707698:C:T	50	94	0.81	0.1334
12:115707802:A:T	50	96	0.86	0.03068
12:115708265:A:G	50	96	0.97	0.1926
12:115708276:T:G	50	100	0.8	0.02142
12:115708314:A:G	50	96	0.94	0.2905
12:115708329:A:G	50	98	0.94	0.02542
12:115708437:T:C	50	100	0.99	0.0325
12:115708600:T:G	50	96	0.95	0.07879
12:115708887:A:C	50	100	0.93	0.01107
12:115709072:T:C	50	100	0.93	0.07734
12:115709109:G:A	50	100	1	0.0325
12:115709134:T:G	50	100	0.97	0.1694
12:115709294:G:A	50	100	0.84	0.02033
12:115709452:C:A	49	95.9	0.96	0.2947
12:115709789:A:G	49	100	1	0.03232
12:115709803:A:G	50	100	0.97	0.05084
12:115709856:A:G	50	94	0.96	0.2484
12:115710002:A:G	50	100	0.98	0.08261
12:115710068:T:C	49	100	0.86	0.07825
12:115710614:G:A	50	100	0.97	0.1696
12:115710814:A:G	50	100	0.97	0.03232
12:115710957:C:T	50	100	0.93	0.03159
12:115711183:C:T	50	100	0.91	0.02033
12:115711350:A:G	50	98	0.96	0.03976
12:115711366:C:G	50	100	0.92	0.04902
12:115711446:C:T	50	100	0.78	0.0276
12:115711582:T:A	49	100	1	0.03286
12:115711640:A:G	50	100	0.96	0.02269
12:115711724:T:C	50	100	0.94	0.0512
12:115711808:A:G	50	100	0.98	0.1944
12:115712038:C:A	50	100	1	0.02433
12:115712593:C:T	50	100	0.99	0.02269
12:115712600:G:A	50	100	0.98	0.05029
12:115712976:C:T	50	98	0.99	0.3845
12:115713627:C:T	50	100	0.99	0.01053
12:115713695:T:C	50	100	0.99	0.01053
12:115713981:T:C	49	100	0.99	0.01071
12:115714046:T:G	50	100	1	0.02433
12:115714624:G:A	50	100	0.99	0.2106
12:115715780:C:A	50	98	1	0.02415
12:115716008:C:T	50	100	0.99	0.02269
12:115716072:C:T	50	96	0.88	0.01852
12:115716117:G:A	50	100	0.99	0.3731
12:115716359:G:A	50	100	0.78	0.02887
12:115716458:C:T	50	100	1	0.4052
12:115716769:A:G	50	100	0.98	0.05029
12:115716849:G:A	50	100	1	0.2564
12:115717279:T:G	50	100	1	0.3854
12:115717790:G:A	50	100	1	0.4049
12:115718048:G:A	50	98	0.99	0.2516
12:115718492:G:A	50	100	1	0.02433
12:115718517:C:A	50	100	1	0.2124
12:115718846:A:G	50	100	0.98	0.05029
12:115719027:C:A	48	85.4	0.99	0.4243
12:115719129:C:T	50	100	0.72	0.02324
12:115719443:G:A	50	100	1	0.3856
12:115719528:C:T	50	98	0.97	0.04085
12:115719637:C:A	50	98	1	0.4234
12:115719663:G:A	50	100	1	0.4234
12:115719748:A:C	50	100	0.99	0.1688
12:115719904:A:G	50	100	1	0.4054
12:115720068:C:T	50	100	0.99	0.2095
12:115720229:G:A	50	100	0.99	0.1665
12:115720403:C:T	50	100	0.99	0.3858
12:115720468:T:G	50	100	0.99	0.1699
12:115720728:T:C	50	100	1	0.01071
12:115721027:G:A	50	100	1	0.04375
12:115721293:T:C	50	98	0.99	0.276
12:115721420:T:C	50	98	0.99	0.01126
12:115721543:T:C	50	100	0.98	0.05029
12:115721584:G:A	50	100	0.99	0.4248
12:115721624:G:T	50	100	0.99	0.1638
12:115721721:C:T	50	100	1	0.3853
12:115721799:A:G	50	98	0.86	0.01362
12:115721800:T:C	50	100	0.89	0.01035
12:115721853:T:C	50	100	0.99	0.1656
12:115721865:G:A	50	100	0.89	0.01035
12:115721969:G:A	50	100	1	0.4207
12:115722009:A:T	50	96	0.84	0.02106
12:115722060:C:T	50	100	0.99	0.1656
12:115722466:G:T	50	100	1	0.451
12:115722469:A:G	50	100	1	0.451
12:115722489:C:T	50	100	0.96	0.01053
12:115722602:C:T	50	100	0.99	0.1647
12:115722620:G:A	50	100	0.99	0.3787
12:115722735:C:A	50	98	0.99	0.2551
12:115722750:G:A	50	100	1	0.05174
12:115722773:T:C	50	96	0.97	0.291
12:115722869:C:T	50	100	0.96	0.01053
12:115723291:A:G	50	100	1	0.02251
12:115723314:G:A	50	100	1	0.435
12:115723923:A:G	50	100	1	0.04412
12:115724087:T:C	50	96	1	0.07444
12:115724276:C:T	50	100	0.96	0.04103
12:115724314:G:T	50	100	0.84	0.01743
12:115724315:T:A	50	100	1	0.3689
12:115724470:G:A	50	98	0.99	0.03722
12:115724677:C:T	50	98	0.99	0.04176
12:115724811:G:A	50	100	0.99	0.3691
12:115725058:C:G	50	100	0.96	0.01053
12:115725325:C:T	50	100	0.99	0.2104
12:115725394:T:C	50	100	0.99	0.02052
12:115725446:G:A	50	98	0.99	0.3871
12:115725455:C:A	50	100	1	0.05211
12:115725541:T:A	50	100	0.99	0.0207
12:115725627:C:T	50	100	0.99	0.2106
12:115726457:C:T	50	100	0.96	0.01053
12:115726621:C:T	50	100	1	0.02596
12:115726859:T:G	50	100	1	0.02251
12:115727234:T:C	50	100	1	0.1676
12:115727264:T:C	50	98	0.88	0.01452
12:115728057:T:C	50	100	0.89	0.01543
12:115728063:C:T	50	100	0.99	0.3845
12:115728139:T:C	50	100	1	0.05792
12:115728824:C:T	50	100	1	0.05773
12:115728928:T:C	50	98	0.97	0.01416
12:115728962:A:C	50	100	1	0.02397
12:115729181:G:T	50	100	0.99	0.01271
12:115729659:A:C	50	100	0.99	0.1883
12:115729719:C:T	50	100	0.99	0.1416
12:115729775:G:T	50	100	0.99	0.4183
12:115730012:C:T	50	98	0.93	0.08533
12:115730038:A:G	50	100	1	0.04666
12:115730102:G:A	50	98	0.96	0.03722
12:115730426:A:G	49	100	1	0.02251
12:115730946:G:T	50	100	1	0.4626
12:115730964:G:A	50	100	0.98	0.02124
12:115731029:C:T	50	100	1	0.2874
12:115731158:A:G	50	98	0.95	0.01616
12:115731241:C:T	50	100	0.96	0.05792
12:115731641:G:A	50	100	0.94	0.01307
12:115732212:C:T	50	100	0.69	0.01053
12:115732338:G:A	50	100	0.99	0.3789
12:115732634:C:T	50	100	0.99	0.3794
12:115732735:A:C	50	100	0.98	0.05374
12:115732997:A:C	50	100	0.99	0.3976
12:115733301:G:A	50	100	0.98	0.02397
12:115733576:G:A	50	100	0.98	0.2918
12:115734021:G:A	50	100	0.99	0.3853
12:115734258:G:T	50	100	0.99	0.431
12:115735151:C:T	50	98	0.75	0.01107
12:115735182:G:T	50	100	0.99	0.4018
12:115735642:A:G	50	100	0.97	0.02415
12:115735744:G:A	50	100	0.97	0.3833
12:115735805:C:T	50	98	0.93	0.04466
12:115735904:C:T	50	100	1	0.05301
12:115735993:T:C	50	100	0.99	0.05301
12:115735997:G:A	50	100	0.98	0.2867
12:115736053:T:C	50	100	0.98	0.3914
12:115736146:G:A	50	100	0.9	0.0374
12:115736440:T:C	50	100	0.93	0.03068
12:115736499:C:T	50	98	0.94	0.08805
12:115736579:T:A	50	100	0.96	0.1403
12:115736604:T:C	50	88	0.95	0.488
12:115737164:C:T	50	96	0.89	0.02832
12:115737715:A:G	50	100	0.99	0.2242
12:115737872:C:G	50	98	0.91	0.06863
12:115737874:A:T	50	100	0.91	0.06845
12:115737897:T:G	50	98	0.87	0.06645
12:115737920:G:A	50	100	0.9	0.08206
12:115738248:A:C	50	100	0.98	0.04484
12:115738419:G:T	50	98	0.93	0.05519
12:115738689:C:A	50	98	0.96	0.2825
12:115738770:C:T	50	100	0.97	0.1142
12:115738821:A:T	50	100	0.98	0.04484
12:115738970:T:C	50	100	0.94	0.05737
12:115738982:C:A	50	100	0.96	0.3555
12:115739123:G:A	50	100	0.95	0.01289
12:115739168:G:A	50	100	0.99	0.02124
12:115739236:G:C	50	100	0.94	0.01652
12:115739305:G:A	50	100	0.99	0.04139
12:115739310:C:T	50	98	0.98	0.2297
12:115739385:G:A	50	100	0.99	0.04139
12:115739416:C:T	50	100	0.94	0.01434
12:115739465:T:C	50	100	0.97	0.3584
12:115739535:G:T	50	100	0.99	0.04139
12:115739620:C:A	50	98	0.98	0.2495
12:115739798:T:C	50	100	0.98	0.3972
12:115739802:T:C	50	100	0.98	0.398
12:115739945:G:A	50	100	0.98	0.409
12:115739958:T:C	50	100	0.97	0.3021
12:115740216:A:G	50	100	0.98	0.3998
12:115740450:C:T	50	100	0.96	0.02033
12:115740592:T:G	50	100	0.98	0.3996
12:115740705:G:A	50	100	0.94	0.0256
12:115740774:T:C	50	100	0.95	0.04448
12:115740811:T:C	50	100	0.98	0.3588
12:115741007:G:A	50	100	0.98	0.3571
12:115741177:A:G	50	100	0.97	0.3802
12:115741274:T:C	50	100	0.97	0.2093
12:115741432:C:A	50	100	0.89	0.1625
12:115741462:G:A	50	100	0.98	0.3573
12:115741520:G:A	50	100	0.98	0.3593
12:115741628:A:G	50	100	0.94	0.04466
12:115741709:C:T	50	100	0.95	0.3651
12:115741806:A:C	50	100	0.91	0.01507
12:115741825:C:T	50	100	0.94	0.2467
12:115742172:G:A	50	100	0.89	0.01652
12:115742244:C:A	50	100	0.97	0.02614
12:115742413:C:A	50	100	0.91	0.2614
12:115742468:G:A	50	100	0.95	0.2885
12:115742549:A:C	50	100	0.95	0.04466
12:115742567:T:C	50	100	0.97	0.1837
12:115742579:A:C	50	100	0.98	0.04139
12:115743076:A:G	50	100	0.9	0.04847
12:115743780:C:T	50	100	0.94	0.2551
12:115744139:A:T	50	100	0.96	0.3085
12:115744451:C:T	50	98	0.95	0.0463
12:115744492:C:A	50	100	0.94	0.01035
12:115744720:A:G	50	98	0.96	0.38
12:115745187:T:C	50	98	0.98	0.04248
12:115745283:T:A	50	98	0.96	0.1923
12:115745299:G:A	50	100	0.93	0.0138
12:115745331:A:T	50	98	0.97	0.04248
12:115745355:T:A	50	98	0.96	0.1721
12:115745654:T:A	50	100	0.94	0.1948
12:115745679:A:C	50	100	0.94	0.05392
12:115746380:A:G	50	100	0.88	0.05537
12:115746569:T:C	50	98	0.84	0.2727
12:115746627:C:G	50	100	0.83	0.02524
12:115746680:T:C	50	92	0.75	0.3232
12:115747388:T:C	50	76	0.69	0.3729
12:115747693:C:T	50	90	0.7	0.1162
12:115747797:C:A	50	98	0.73	0.03413
12:115748422:A:G	50	100	0.77	0.01561
12:115748477:G:C	50	86	0.81	0.3117
12:115748685:C:T	50	84	0.8	0.3324
12:115748914:G:T	50	100	0.81	0.05229
12:115749701:A:G	50	92	0.84	0.4559
12:115749760:C:T	50	100	0.92	0.02741
12:115749855:G:A	50	92	0.87	0.2691
12:115750056:T:C	50	100	0.91	0.02306
12:115750129:A:G	50	100	0.92	0.02306
12:115750290:T:C	50	96	0.84	0.1765
12:115751822:G:C	50	98	0.92	0.02578
12:115751827:C:T	50	100	0.86	0.01707
12:115752206:T:C	50	98	0.89	0.05846
12:115752794:T:C	50	98	0.89	0.06009
12:115753048:G:A	50	98	0.88	0.0256
12:115753243:A:C	50	94	0.84	0.1946
12:115753613:A:G	50	90	0.83	0.2874
12:115754103:A:G	50	98	0.8	0.02197
12:115754301:G:A	50	100	0.8	0.03232
12:115755075:A:G	50	92	0.83	0.3095
12:115755301:G:A	50	100	0.88	0.0394
12:115756100:T:C	50	98	0.8	0.09314
12:115756325:T:C	49	89.8	0.82	0.2865
12:115756599:G:T	50	100	0.88	0.01362
12:115756740:C:T	50	98	0.8	0.2328
12:115756761:G:A	50	98	0.89	0.2665
12:115757606:A:G	50	100	0.81	0.01924
12:115757714:G:A	50	94	0.9	0.2033
12:115757976:G:A	50	98	0.77	0.06409
12:115758504:T:C	50	90	0.81	0.2838
12:115758517:G:A	50	96	0.87	0.2124
12:115758724:A:G	50	96	0.79	0.1019
12:115758725:G:A	50	96	0.79	0.1225
12:115758726:G:A	50	100	0.9	0.02015
12:115758743:T:C	50	96	0.82	0.1747
12:115758763:A:G	50	96	0.88	0.1166
12:115758916:C:A	50	98	0.87	0.2827
12:115759308:T:C	50	98	0.93	0.1906
12:115759340:G:T	50	94	0.88	0.09132
12:115759741:G:A	50	100	0.96	0.02832
12:115759899:C:T	50	100	0.99	0.08315
12:115760069:A:T	50	100	0.98	0.108
12:115760071:A:G	50	98	0.99	0.0768
12:115760138:A:G	50	98	0.98	0.4098
12:115760223:A:G	50	100	0.84	0.01271
12:115760265:C:T	50	100	0.97	0.2642
12:115760332:G:A	50	100	0.98	0.1075
12:115760409:G:A	50	98	0.96	0.1903
12:115760536:A:G	50	98	0.96	0.1852
12:115760845:C:T	50	100	0.98	0.01979
12:115761047:G:A	50	100	0.84	0.01325
12:115761167:C:T	50	100	0.98	0.1521
12:115761334:C:T	50	98	0.98	0.4824
12:115761501:G:A	50	100	0.99	0.297
12:115761519:T:C	50	98	0.99	0.1215
12:115762114:A:C	50	100	0.99	0.1064
12:115762116:A:C	50	98	0.99	0.1206
12:115762118:A:C	50	100	0.99	0.1048
12:115762250:T:C	50	100	1	0.08315
12:115762273:G:A	50	98	0.98	0.1416
12:115762355:G:A	50	100	0.97	0.1198
12:115762397:T:G	50	98	0.99	0.1443
12:115762519:C:A	50	96	0.98	0.3588
12:115762645:T:C	50	98	0.99	0.1249
12:115762823:G:C	50	100	0.98	0.4107
12:115762853:C:A	50	96	0.96	0.2458
12:115762913:C:T	50	98	0.93	0.04539
12:115763472:T:A	50	96	0.98	0.459
12:115763549:G:C	50	98	0.97	0.1298
12:115764069:T:C	49	100	1	0.08043
12:115764262:T:G	50	100	0.97	0.128
12:115764266:T:G	50	100	0.97	0.128
12:115764370:A:G	50	100	0.71	0.0187
12:115764521:C:A	50	100	0.97	0.3493
12:115764648:G:C	50	100	0.99	0.09985
12:115764809:G:C	50	100	1	0.09568
12:115765269:T:C	48	89.6	0.74	0.04938
12:115765388:C:T	50	100	1	0.01816
12:115765954:A:C	50	98	0.96	0.2582
12:115766853:T:A	49	100	0.96	0.1765
12:115767348:C:T	50	100	1	0.08243
12:115767558:C:T	50	100	0.93	0.08279
12:115767797:G:A	50	100	0.99	0.1069
12:115768225:G:T	50	100	0.96	0.2298
12:115768286:C:T	50	100	0.99	0.08715
12:115768581:C:T	50	100	0.99	0.08733
12:115768725:C:A	50	100	0.91	0.01035
12:115769157:T:C	50	100	0.95	0.2095
12:115769281:G:A	50	100	0.97	0.01834
12:115769969:G:T	50	92	0.98	0.3384
12:115770056:G:T	50	100	1	0.07498
12:115771195:C:T	50	92	0.98	0.3698
12:115771935:G:A	50	98	0.99	0.1176
12:115773352:T:G	50	98	0.95	0.3161
12:115773366:T:C	50	96	0.97	0.4858
12:115773546:C:G	50	100	0.98	0.02923
12:115773819:T:A	50	100	0.74	0.03141
12:115774058:G:A	50	100	0.96	0.04357
12:115774323:G:T	50	100	0.97	0.02941
12:115774364:T:C	50	98	0.84	0.01961
12:115774569:C:T	49	100	0.87	0.01107
12:115774852:G:C	50	100	0.92	0.01344
12:115774877:C:A	49	98	0.92	0.2769
12:115774940:A:G	50	98	0.93	0.2531
12:115775057:T:A	50	100	0.92	0.152
12:115775622:C:T	50	100	0.8	0.0423
12:115775680:A:C	50	98	0.77	0.0236
12:115775916:G:C	50	100	0.91	0.05065
12:115775996:G:A	50	98	0.91	0.2253
12:115776504:G:A	50	100	0.72	0.08134
12:115776601:T:C	50	100	0.87	0.01489
12:115776832:G:A	50	98	0.96	0.1088
12:115776908:A:G	50	100	0.96	0.11
12:115776977:C:A	50	92	0.88	0.1609
12:115777045:C:A	49	98	0.91	0.118
12:115777294:A:G	50	98	0.91	0.02705
12:115777559:C:T	50	100	0.93	0.09659
12:115777573:C:T	50	100	0.94	0.09441
12:115778231:G:A	50	100	0.92	0.01089
12:115779051:T:C	50	100	0.92	0.03068
12:115779267:C:A	50	96	0.96	0.02614
12:115779523:A:T	50	96	0.9	0.07135
12:115779528:G:A	50	100	0.97	0.1098
12:115781720:C:T	50	100	0.97	0.1142
12:115781813:A:C	50	100	0.94	0.05574
12:115781910:A:G	50	98	0.96	0.4185
12:115781937:T:A	50	100	0.95	0.02215
12:115782159:G:A	50	100	0.98	0.08678
12:115782248:T:C	50	100	0.95	0.04702
12:115782745:C:T	50	98	0.97	0.4499
12:115782867:T:C	50	100	0.95	0.04684
12:115783743:G:A	50	100	0.98	0.02015
12:115783762:G:A	50	98	0.98	0.449
12:115783796:A:G	50	98	0.98	0.03813
12:115784191:A:T	50	100	0.95	0.0472
12:115784490:G:A	50	100	0.97	0.02033
12:115784534:C:G	50	100	0.98	0.2092
12:115784753:C:A	50	98	0.98	0.4167
12:115785021:G:A	50	100	0.98	0.262
12:115785525:G:A	50	96	0.96	0.4802
12:115785551:G:C	50	100	0.98	0.2093
12:115785711:C:T	50	100	0.93	0.05428
12:115786007:C:T	50	100	0.93	0.05428
12:115786081:G:C	50	100	0.96	0.01634
12:115786490:C:T	50	96	0.97	0.04103
12:115786555:C:G	50	100	0.98	0.1418
12:115786771:C:T	50	98	0.96	0.3065
12:115786792:G:T	50	100	0.98	0.2618
12:115786800:C:T	50	98	0.93	0.01997
12:115786867:A:G	50	96	0.97	0.4167
12:115787077:G:A	50	98	0.96	0.03304
12:115787148:C:T	50	100	0.95	0.05428
12:115787323:C:T	50	100	0.9	0.01452
12:115787469:A:G	50	98	0.97	0.3482
12:115787545:C:T	50	100	0.98	0.2088
12:115787613:G:A	50	98	0.97	0.08696
12:115787839:G:A	50	100	0.89	0.0138
12:115787845:A:G	50	96	0.97	0.4966
12:115788034:A:G	50	98	0.98	0.1431
12:115788070:C:T	50	100	0.94	0.05501
12:115788081:C:T	50	100	0.96	0.3246
12:115788188:G:C	50	98	0.96	0.3584
12:115788463:G:A	50	98	0.89	0.02687
12:115788842:G:A	50	100	0.91	0.01507
12:115788845:C:T	50	98	0.96	0.3255
12:115788860:A:G	50	100	0.93	0.05301
12:115789259:C:T	50	96	0.95	0.2843
12:115789444:C:T	50	100	0.98	0.01834
12:115789573:T:C	50	100	0.94	0.1422
12:115789647:T:C	50	100	0.93	0.03613
12:115789763:T:A	50	100	0.89	0.01434
12:115789834:T:C	50	98	0.87	0.2206
12:115789929:G:A	50	96	0.88	0.3237
12:115789952:G:A	50	94	0.89	0.3099
12:115790151:T:C	50	100	0.94	0.07171
12:115790211:T:C	50	100	0.93	0.05719
12:115790460:C:T	50	98	0.94	0.4444
12:115790569:G:A	50	100	0.95	0.09187
12:115790620:A:G	50	100	0.97	0.305
12:115790673:C:T	50	100	0.98	0.09695
12:115790690:T:C	50	100	0.98	0.06227
12:115790752:T:C	50	100	1	0.01634
12:115790781:C:T	50	100	0.98	0.1423
12:115791145:A:G	50	100	0.9	0.03631
12:115791517:G:A	50	96	1	0.03831
12:115791669:C:T	50	100	0.98	0.08224
12:115791680:G:C	50	100	1	0.1841
12:115791722:C:T	50	100	0.99	0.2039
12:115792257:G:C	50	100	0.99	0.421
12:115792313:G:A	49	100	0.99	0.4207
12:115792360:T:G	50	100	0.98	0.1329
12:115792494:G:A	50	100	1	0.01107
12:115792594:C:G	50	100	0.99	0.2914
12:115792705:T:C	50	100	0.99	0.4207
12:115792834:T:G	50	100	0.99	0.4207
12:115792842:C:A	50	100	0.99	0.4207
12:115792951:A:G	50	100	1	0.01107
12:115793012:C:T	50	100	0.99	0.3578
12:115793410:C:T	50	100	0.98	0.114
12:115793479:G:A	50	100	0.96	0.06137
12:115793628:A:G	50	100	0.99	0.01543
12:115793654:G:A	50	100	0.99	0.01543
12:115793776:A:T	50	100	1	0.01543
12:115793782:A:G	50	100	1	0.01543
12:115793804:A:G	50	100	0.97	0.0817
12:115793860:A:G	50	98	0.98	0.09967
12:115793884:G:A	50	98	0.99	0.4056
12:115794316:A:G	50	100	0.99	0.08243
12:115794569:G:A	50	100	1	0.01543
12:115794573:C:G	50	100	1	0.4947
12:115794584:A:G	50	100	1	0.01543
12:115794623:A:C	50	100	1	0.4791
12:115794704:T:C	50	100	0.99	0.4063
12:115794755:A:G	50	100	0.99	0.08569
12:115794832:T:C	50	100	1	0.01834
12:115795077:C:T	50	100	1	0.01543
12:115795082:A:G	50	100	0.97	0.07153
12:115795177:C:A	50	100	1	0.4791
12:115795205:T:C	50	100	0.98	0.09895
12:115795278:A:G	50	100	0.99	0.4061
12:115795393:G:A	50	100	0.98	0.09895
12:115795394:T:C	50	100	0.73	0.01053
12:115795866:T:C	50	100	0.82	0.01598
12:115795884:T:G	49	100	0.99	0.4797
12:115795974:T:C	50	100	0.99	0.4793
12:115795991:C:T	50	100	0.99	0.4793
12:115795994:A:G	50	100	0.94	0.06155
12:115796040:G:T	50	100	0.97	0.1146
12:115796139:T:C	50	100	0.98	0.114
12:115796174:G:A	50	100	0.98	0.114
12:115796184:G:A	50	100	1	0.01543
12:115796189:G:A	50	100	1	0.1131
12:115796384:G:C	50	100	1	0.1752
12:115796432:A:T	50	100	0.99	0.4214
12:115796468:T:C	50	100	0.98	0.09895
12:115796592:T:G	50	100	0.96	0.02669
12:115796713:C:G	50	98	0.98	0.114
12:115796731:G:A	50	100	1	0.01543
12:115797069:G:A	50	100	1	0.01543
12:115797158:T:C	50	100	1	0.1736
12:115797211:C:G	50	100	0.99	0.406
12:115797295:C:A	50	100	1	0.4795
12:115797377:A:G	50	100	0.96	0.09822
12:115797603:G:A	50	100	1	0.1737
12:115797677:C:A	50	100	1	0.01543
12:115797689:C:T	49	100	1	0.01543
12:115797728:T:C	41	92.7	0.92	0.09895
12:115797749:G:A	37	86.5	0.96	0.1779
12:115797753:G:A	36	86.1	0.96	0.1805
12:115798060:T:C	50	100	1	0.01561
12:115798191:T:C	50	100	1	0.4797
12:115798365:T:C	50	100	0.97	0.02578
12:115798402:A:C	50	100	0.99	0.4098
12:115798564:T:C	50	100	0.98	0.07081
12:115798610:G:A	50	100	1	0.01543
12:115798758:G:A	50	100	1	0.4797
12:115798901:C:T	50	100	0.94	0.01652
12:115798947:C:T	50	100	1	0.01543
12:115798975:T:A	50	100	0.99	0.4877
12:115798979:C:T	50	100	0.98	0.1028
12:115799002:G:A	50	100	0.99	0.0158
12:115799069:A:G	50	100	1	0.4797
12:115799121:C:T	50	100	1	0.4797
12:115799178:A:G	50	100	1	0.4953
12:115799190:T:G	50	100	0.97	0.1028
12:115799480:T:C	50	100	0.97	0.2869
12:115799492:C:A	50	98	0.96	0.4806
12:115799494:C:A	50	98	0.99	0.4243
12:115799508:T:C	50	98	0.99	0.4241
12:115799512:C:T	50	98	0.99	0.4241
12:115799843:A:G	50	100	0.99	0.482
12:115799851:A:G	50	98	0.99	0.4786
12:115799947:G:A	50	100	0.98	0.1122
12:115800032:A:G	50	100	0.97	0.1797
12:115800139:G:A	50	100	0.97	0.1029
12:115800424:T:G	50	100	0.99	0.4332
12:115800481:C:T	50	100	0.99	0.4793
12:115800621:A:G	50	100	0.99	0.4795
12:115800646:T:C	50	100	0.99	0.48
12:115801028:G:A	50	100	0.97	0.1147
12:115801067:G:C	50	100	0.94	0.01598
12:115801077:C:G	50	90	0.91	0.1249
12:115801120:T:C	50	100	0.98	0.08297
12:115801270:T:C	50	100	0.97	0.07117
12:115801274:A:T	50	100	0.98	0.08333
12:115801281:T:C	50	100	0.98	0.08333
12:115801309:A:G	50	100	0.98	0.08333
12:115801355:A:C	50	100	0.98	0.08315
12:115801358:G:T	50	100	0.99	0.1029
12:115801368:T:C	50	100	0.98	0.4145
12:115801386:C:T	50	100	0.98	0.08333
12:115801387:A:G	50	100	0.98	0.1558
12:115801408:A:G	50	100	0.98	0.08333
12:115801449:A:G	50	100	0.98	0.08333
12:115801475:G:A	50	100	0.98	0.08333
12:115801482:T:C	50	100	0.98	0.4212
12:115801725:T:C	50	100	0.99	0.4212
12:115801799:A:G	50	100	0.94	0.01616
12:115801880:A:G	50	100	0.99	0.07135
12:115801949:T:C	50	100	0.99	0.4139
12:115802029:C:T	50	100	0.88	0.08551
12:115802353:T:C	50	100	1	0.01126
12:115802407:A:G	50	100	0.94	0.01616
12:115802470:G:A	50	100	0.98	0.07771
12:115802498:C:T	50	100	0.98	0.08315
12:115802780:C:T	50	100	0.98	0.08333
12:115802795:A:G	50	100	0.99	0.4951
12:115803010:T:C	50	100	0.99	0.4196
12:115803107:C:T	50	100	1	0.07861
12:115803128:G:C	50	100	0.94	0.08479
12:115803365:T:C	50	100	0.99	0.4991
12:115803686:C:T	50	100	0.99	0.07298
12:115804141:C:T	50	100	0.99	0.07226
12:115804411:G:C	50	100	0.98	0.1131
12:115804604:G:C	50	100	1	0.01598
12:115804908:C:A	50	100	0.99	0.01634
12:115804928:C:A	50	100	1	0.106
12:115804941:A:G	50	100	0.97	0.0748
12:115805460:A:G	50	100	0.97	0.1173
12:115805960:A:G	50	100	0.99	0.1089
12:115806180:T:C	50	100	0.96	0.01035
12:115806726:A:G	50	98	0.97	0.1244
12:115806879:G:A	50	100	0.92	0.01253
12:115807290:C:T	50	100	0.97	0.112
12:115807291:G:A	50	100	0.97	0.07026
12:115807705:A:G	50	100	0.95	0.01017
12:115807749:T:C	50	100	0.97	0.09768
12:115807850:G:A	50	100	0.96	0.01107
12:115808056:G:A	50	100	1	0.01543
12:115808266:G:A	50	100	0.96	0.01743
12:115808391:C:A	50	98	0.98	0.1305
12:115808671:A:G	50	100	0.91	0.02614
12:115809488:C:T	50	100	0.97	0.4802
12:115809572:C:A	50	98	0.98	0.2164
12:115809800:A:G	50	100	0.94	0.06391
12:115809889:G:A	50	98	0.97	0.2366
12:115810211:T:C	50	100	0.94	0.09096
12:115810243:C:T	50	100	0.97	0.1649
12:115810958:C:A	50	100	0.94	0.01707
12:115810970:G:A	50	98	0.93	0.0167
12:115811177:C:T	50	100	0.99	0.04212
12:115811256:G:A	50	100	0.98	0.09622
12:115812072:G:A	50	98	1	0.05192
12:115812225:C:T	50	100	0.99	0.2061
12:115812291:G:A	50	100	1	0.07879
12:115812894:T:A	50	100	0.99	0.1431
12:115812929:A:G	50	98	0.99	0.09386
12:115812971:A:C	50	100	1	0.1661
12:115813431:C:T	50	100	0.99	0.1523
12:115813838:C:T	50	100	0.99	0.3397
12:115813859:T:C	50	100	1	0.01235
12:115813972:G:A	50	100	1	0.1826
12:115813980:C:T	50	100	1	0.3353
12:115814186:G:T	50	100	1	0.3359
12:115814219:G:A	50	100	1	0.05428
12:115814259:T:A	50	100	0.99	0.01743
12:115814260:T:A	50	100	0.99	0.4624
12:115814595:T:G	50	100	0.98	0.04775
12:115815030:G:A	50	100	0.98	0.06009
12:115815057:G:A	50	100	1	0.2569
12:115815075:G:A	50	100	1	0.2796
12:115815140:C:T	50	100	1	0.2576
12:115815343:C:T	50	98	1	0.1427
12:115815487:T:C	50	100	1	0.4648
12:115815579:C:G	50	100	1	0.2758
12:115815678:A:G	50	100	1	0.4503
12:115815972:C:T	50	100	0.99	0.1294
12:115816022:G:A	50	100	0.99	0.1331
12:115816098:G:A	50	100	1	0.01253
12:115816151:G:T	50	100	0.98	0.05901
12:115816221:G:C	50	100	0.99	0.1282
12:115816346:G:A	50	100	0.99	0.1294
12:115816684:C:A	50	100	0.99	0.1429
12:115816688:C:T	50	100	0.96	0.08406
12:115816800:C:T	50	100	1	0.2516
12:115816837:C:T	50	100	1	0.4521
12:115816893:C:T	50	100	1	0.226
12:115817280:T:C	50	100	0.96	0.03159
12:115817680:C:G	50	100	1	0.4521
12:115817790:C:T	50	98	1	0.3751
12:115817830:G:C	50	100	1	0.4143
12:115817831:A:G	50	100	1	0.4069
12:115817859:C:T	50	100	1	0.03849
12:115818096:A:G	50	100	1	0.411
12:115818259:G:A	50	100	1	0.4025
12:115818461:C:T	50	100	0.96	0.03159
12:115818581:G:A	50	100	1	0.01235
12:115818740:T:C	50	100	1	0.3595
12:115818818:A:G	50	100	0.94	0.02542
12:115818968:G:A	50	100	0.97	0.09677
12:115819059:A:G	50	100	0.99	0.1634
12:115819223:A:T	50	100	1	0.191
12:115819473:G:A	50	100	1	0.2052
12:115819527:C:T	50	100	1	0.2958
12:115819560:C:A	50	100	1	0.467
12:115819686:C:T	50	100	1	0.01198
12:115819690:C:G	50	100	0.86	0.01416
12:115819849:C:A	50	100	0.98	0.04176
12:115819859:T:C	50	100	1	0.08043
12:115820016:A:T	50	100	1	0.2197
12:115820176:G:A	50	100	1	0.09822
12:115820279:T:C	50	100	0.98	0.05937
12:115820317:A:G	50	100	1	0.02796
12:115820377:C:T	50	100	1	0.02542
12:115820461:T:G	50	98	0.98	0.1057
12:115820537:C:G	50	100	1	0.4483
12:115820583:T:C	50	100	1	0.09078
12:115821091:C:T	50	100	1	0.2898
12:115821280:A:G	50	100	1	0.07553
12:115821526:C:G	50	100	0.99	0.04031
12:115821575:C:T	50	100	1	0.06718
12:115821706:G:A	50	100	1	0.0374
12:115821840:T:C	50	100	1	0.2391
12:115822063:T:C	50	100	0.97	0.0256
12:115822373:G:A	50	100	0.91	0.0394
12:115822758:A:G	50	100	0.98	0.1416
12:115822856:G:C	50	100	0.98	0.0984
12:115822914:G:C	50	98	0.99	0.2262
12:115822929:C:A	50	98	0.97	0.1983
12:115822999:A:G	50	100	1	0.11
12:115823039:G:A	50	100	1	0.4582
12:115823236:T:G	50	100	1	0.4577
12:115823282:A:G	50	96	1	0.4584
12:115823565:C:A	50	100	1	0.4305
12:115823660:G:T	50	100	1	0.0837
12:115823788:C:T	50	94	0.75	0.06046
12:115823847:A:G	50	100	0.91	0.1207
12:115823916:C:T	50	100	1	0.02487
12:115823992:A:T	50	100	1	0.02342
12:115824237:C:A	50	100	0.98	0.05392
12:115824249:A:T	50	100	1	0.4575
12:115824858:G:A	50	100	1	0.4617
12:115824960:C:T	50	100	1	0.4617
12:115825109:T:G	50	100	0.98	0.2128
12:115825391:G:A	50	100	1	0.08243
12:115825697:G:A	50	100	1	0.01307
12:115825707:A:G	50	100	0.98	0.0581
12:115825806:T:G	50	100	1	0.02705
12:115825950:G:A	50	100	0.99	0.09386
12:115825982:T:C	50	100	1	0.08206
12:115826508:G:A	50	100	1	0.4866
12:115826686:G:A	50	100	1	0.4844
12:115826851:C:A	50	100	1	0.4619
12:115826914:T:A	50	100	0.98	0.05937
12:115827153:A:G	50	100	1	0.01398
12:115827158:T:C	50	100	1	0.02705
12:115827199:G:C	50	100	1	0.4615
12:115827215:T:C	50	100	1	0.4562
12:115827228:G:A	50	100	0.98	0.05374
12:115827311:A:G	50	100	0.98	0.04321
12:115828176:G:T	50	100	1	0.02524
12:115828969:T:G	50	100	1	0.4593
12:115829220:T:A	50	96	0.96	0.08479
12:115829221:T:A	50	98	0.89	0.2389
12:115829249:A:C	50	100	1	0.07534
12:115829523:C:T	50	96	0.99	0.2446
12:115829535:C:T	50	98	1	0.02415
12:115829834:A:G	50	100	1	0.02378
12:115829964:T:C	50	98	0.99	0.2159
12:115830036:C:T	50	98	0.99	0.2061
12:115830278:C:T	50	98	0.96	0.1854
12:115830626:A:C	50	100	0.99	0.02923
12:115831358:A:T	50	100	0.97	0.03885
12:115831529:C:T	50	100	0.98	0.2509
12:115832354:G:T	50	100	1	0.0236
12:115832385:G:T	50	100	0.98	0.2204
12:115832386:C:T	50	98	0.98	0.2204
12:115832896:A:G	50	100	0.98	0.3776
12:115833071:C:A	50	100	0.96	0.181
12:115833156:T:C	50	100	1	0.02433
12:115834462:G:A	50	100	0.89	0.07262
12:115834752:T:C	50	92	0.86	0.4857
12:115834925:T:C	50	100	0.89	0.04702
12:115834947:T:C	50	100	0.93	0.02578
12:115834982:T:C	49	85.7	0.86	0.2633
12:115835211:G:A	50	100	0.89	0.04212
12:115835225:G:A	50	100	0.84	0.0423
12:115835793:G:T	50	98	0.85	0.01997
12:115835829:A:G	50	98	0.83	0.05156
12:115836134:C:T	50	98	0.93	0.2306
12:115836297:A:G	50	96	0.88	0.1164
12:115836370:C:T	50	100	0.93	0.2168
12:115836972:A:T	50	100	0.96	0.4877
12:115836982:A:G	50	100	0.98	0.0207
12:115837154:C:T	50	100	0.99	0.02052
12:115837363:G:T	50	100	0.99	0.01144
12:115837448:G:T	50	100	0.97	0.2271
12:115837484:T:C	50	100	1	0.0207
12:115837831:A:G	50	100	1	0.04394
12:115837943:C:A	50	100	1	0.0207
12:115838144:A:G	50	100	0.97	0.2311
12:115838234:T:G	48	85.4	0.89	0.2104
12:115838276:A:T	45	100	1	0.02033
12:115838468:A:G	50	100	0.96	0.1859
12:115838610:A:C	50	98	0.93	0.1193
12:115838611:A:G	50	100	0.97	0.2609
12:115838970:G:C	50	100	0.98	0.05065
12:115839401:T:C	50	100	0.95	0.1808
12:115839548:T:A	50	100	0.97	0.2634
12:115839572:C:T	50	100	0.98	0.0138
12:115839603:C:T	50	100	0.98	0.0561
12:115839610:T:A	50	100	0.98	0.05574
12:115839758:C:T	50	100	1	0.02142
12:115839944:A:T	50	100	1	0.02324
12:115840209:T:C	50	100	0.98	0.2271
12:115840430:C:T	50	100	1	0.04521
12:115840487:G:A	50	100	0.97	0.2271
12:115840548:C:T	50	100	1	0.02197
12:115840583:G:A	50	98	0.97	0.2266
12:115840671:G:A	49	100	0.97	0.2827
12:115840774:G:A	50	100	1	0.04539
12:115840789:C:T	50	100	0.98	0.1285
12:115840973:C:T	50	100	0.98	0.1267
12:115841105:C:A	50	100	1	0.0216
12:115841265:G:A	50	100	0.98	0.1262
12:115841355:G:C	50	100	0.98	0.05356
12:115841380:G:A	50	100	0.98	0.1264
12:115841738:G:A	50	100	0.97	0.05356
12:115841833:A:G	50	100	1	0.0187
12:115842280:G:A	50	98	0.98	0.4586
12:115842639:T:G	50	100	0.96	0.061
12:115842707:A:G	50	100	0.98	0.2447
12:115842989:C:T	50	100	0.98	0.4216
12:115843101:A:T	50	100	0.98	0.4219
12:115843519:G:A	50	98	0.95	0.05864
12:115843755:C:T	50	100	0.96	0.05664
12:115843997:C:T	50	100	1	0.06173
12:115844315:C:G	50	100	1	0.05374
12:115844432:C:T	50	100	1	0.05374
12:115844801:C:T	50	100	1	0.05192
12:115844848:A:G	50	100	1	0.07534
12:115844890:G:A	50	98	0.89	0.01344
12:115844950:T:A	50	100	1	0.05374
12:115845094:G:A	50	100	0.98	0.1149
12:115845122:T:A	50	98	0.96	0.01071
12:115845575:A:G	50	100	0.97	0.161
12:115845805:T:G	50	98	0.96	0.4218
12:115845849:C:A	50	100	0.99	0.4858
12:115846051:A:G	50	100	0.86	0.03613
12:115846138:C:T	50	100	0.97	0.1647
12:115846157:G:C	50	100	1	0.01198
12:115846192:A:C	50	100	1	0.06064
12:115846232:C:G	50	100	0.99	0.0216
12:115846490:G:A	50	100	0.99	0.05211
12:115846578:C:A	50	100	0.99	0.4857
12:115846704:G:A	50	100	0.99	0.05392
12:115846722:G:A	50	100	0.98	0.124
12:115846825:A:C	50	100	0.99	0.02306
12:115846828:C:T	50	100	0.99	0.05392
12:115846868:G:T	50	100	0.98	0.1986
12:115847495:C:A	50	100	0.99	0.4855
12:115847652:G:A	50	100	1	0.04375
12:115847791:A:G	50	98	0.99	0.05392
12:115847828:T:C	50	98	0.72	0.01688
12:115847848:T:C	50	100	0.98	0.03377
12:115847890:G:A	50	100	0.99	0.0492
12:115848431:C:A	50	100	0.98	0.05392
12:115848770:G:C	50	98	0.99	0.4855
12:115848893:T:G	50	100	0.98	0.1612
12:115849472:C:T	50	100	0.98	0.05392
12:115850000:G:A	50	98	0.94	0.0187
12:115850007:T:A	50	100	0.98	0.02197
12:115850078:T:C	50	100	0.99	0.3956
12:115850322:G:A	50	100	0.97	0.05265
12:115850619:C:T	50	100	1	0.2371
12:115850871:T:C	50	98	0.95	0.01707
12:115850876:A:C	50	100	1	0.02778
12:115851219:A:G	50	100	0.97	0.01071
12:115851605:C:G	50	100	0.98	0.05392
12:115851773:T:C	50	100	1	0.04448
12:115852007:A:C	49	98	0.94	0.09913
12:115852042:G:T	50	100	0.99	0.2774
12:115852068:A:C	50	100	1	0.0118
12:115852701:A:G	50	100	1	0.01344
12:115853116:T:G	50	100	0.98	0.08134
12:115853280:C:A	50	100	0.98	0.05955
12:115853352:C:T	50	100	0.99	0.2901
12:115853418:C:T	50	100	0.99	0.2364
12:115854124:G:A	50	100	0.98	0.02269
12:115854128:T:C	50	100	0.99	0.1785
12:115854263:G:T	50	100	0.97	0.06445
12:115854785:T:C	50	100	1	0.0394
12:115855003:G:A	50	98	0.97	0.02923
12:115855310:C:A	50	100	0.99	0.3923
12:115855436:T:C	50	100	1	0.3851
12:115855590:C:T	50	100	0.98	0.3237
12:115855717:A:T	50	100	0.96	0.04593
12:115856013:G:A	50	100	0.98	0.01107
12:115856112:G:A	50	100	1	0.07335
12:115856140:A:G	50	100	0.95	0.04666
12:115857311:C:T	50	100	0.99	0.3916
12:115857731:G:T	50	98	0.95	0.01816
12:115857753:G:A	50	100	0.97	0.04139
12:115857754:C:G	50	100	0.97	0.04139
12:115858135:C:T	50	98	0.94	0.09913
12:115858271:C:T	50	100	0.99	0.01888
12:115858307:A:G	50	98	0.92	0.09659
12:115858481:T:G	50	100	0.96	0.02251
12:115858618:C:T	50	100	0.91	0.01126
12:115858619:A:G	50	100	0.99	0.2395
12:115858848:T:C	50	100	0.97	0.07898
12:115858976:T:C	50	100	0.96	0.2436
12:115859013:A:G	50	100	0.98	0.4704
12:115859097:G:A	50	100	0.95	0.1242
12:115859718:G:A	50	100	0.97	0.04194
12:115859755:G:T	50	100	0.97	0.2505
12:115859813:C:T	50	100	0.98	0.3086
12:115859841:C:T	50	100	0.96	0.02233
12:115859862:T:A	50	100	0.96	0.02796
12:115860396:G:C	50	100	0.96	0.03268
12:115860420:G:C	50	100	1	0.1075
12:115860517:T:A	50	100	0.98	0.09786
12:115860531:T:C	50	100	0.99	0.04829
12:115860808:C:T	50	100	1	0.1218
12:115861553:T:C	50	100	1	0.02215
12:115861663:C:T	50	100	0.99	0.1313
12:115861837:C:T	50	100	0.99	0.1311
12:115862067:C:T	50	100	0.98	0.4286
12:115862101:C:T	50	100	0.91	0.04739
12:115862339:C:T	50	100	0.99	0.01344
12:115862574:G:A	50	100	0.99	0.05755
12:115863011:A:G	50	100	0.94	0.01035
12:115863689:A:G	50	100	0.98	0.3455
12:115864027:G:C	50	100	1	0.01198
12:115864415:G:A	50	100	1	0.01398
12:115864692:A:G	50	100	1	0.01398
12:115864758:A:G	50	100	0.98	0.1111
12:115864934:C:T	50	100	0.96	0.0236
12:115865045:G:A	50	100	1	0.02215
12:115865327:C:T	50	100	1	0.01344
12:115865494:C:T	50	100	0.92	0.1238
12:115866232:G:A	50	92	0.92	0.3682
12:115866238:C:T	50	100	0.98	0.04975
12:115866268:G:A	50	100	0.88	0.02197
12:115866293:G:C	50	98	0.93	0.06118
12:115866827:A:G	50	96	0.8	0.02124
12:115867102:A:G	50	100	0.97	0.1336
12:115867127:C:T	50	100	0.93	0.1156
12:115867416:G:A	50	100	0.94	0.1011
12:115869582:C:T	50	98	0.93	0.1676
12:115870605:G:A	50	98	1	0.03068
12:115870919:T:A	50	100	0.99	0.03722
12:115871805:C:T	50	100	0.95	0.1058
12:115873293:G:A	50	100	1	0.0276
12:115873530:T:A	50	100	0.96	0.4459
12:115873847:T:C	50	100	0.99	0.04321
12:115873888:C:T	50	100	0.95	0.1066
12:115874097:G:T	50	100	0.97	0.09041
12:115875023:C:T	50	100	0.97	0.4508
12:115875139:T:C	50	100	1	0.03686
12:115875492:T:C	50	100	1	0.03722
12:115875621:A:G	50	100	0.97	0.2061
12:115875910:T:C	50	100	0.98	0.2297
12:115876463:A:T	50	98	0.95	0.1155
12:115876971:A:G	50	100	0.98	0.3604
12:115877054:C:T	50	100	0.96	0.3698
12:115877820:A:G	50	100	0.99	0.03704
12:115877880:T:G	50	100	0.99	0.03232
12:115880613:T:C	50	100	0.92	0.09368
12:115881368:A:G	50	100	0.98	0.01398
12:115881608:C:T	50	100	0.92	0.0463
12:115881902:T:C	50	100	0.97	0.04757
12:115882668:T:A	50	100	0.97	0.1135
12:115882768:T:C	50	100	0.82	0.01216
12:115883514:C:T	50	100	0.92	0.09187
12:115883594:A:T	50	100	0.99	0.03232
12:115883656:T:C	50	100	0.92	0.04339
12:115883696:T:C	50	100	0.98	0.07734
12:115883725:G:T	50	100	0.99	0.01398
12:115884185:A:G	50	100	0.99	0.3235
12:115885114:G:A	50	100	0.93	0.01071
12:115886034:T:A	50	100	0.9	0.04357
12:115886229:G:A	50	98	0.97	0.1068
12:115887216:C:T	50	100	0.97	0.01507
12:115887286:G:A	50	100	0.88	0.02469
12:115887313:T:C	50	98	0.89	0.13
12:115887356:G:A	50	100	0.92	0.06245
12:115887464:C:T	50	94	0.94	0.1189
12:115887510:C:T	50	98	0.89	0.02015
12:115887557:A:T	50	98	0.94	0.0345
12:115887681:C:A	50	98	0.9	0.01834
12:115887841:T:G	50	100	0.93	0.04103
12:115888042:C:G	50	96	0.9	0.1434
12:115888145:T:G	50	98	0.98	0.02269
12:115888203:G:A	50	96	0.8	0.03413
12:115888312:A:C	50	98	0.96	0.2709
12:115888459:A:G	50	100	0.97	0.3578
12:115888484:C:G	50	100	0.97	0.3508
12:115888804:C:T	50	100	0.94	0.02796
12:115888892:T:C	50	100	0.96	0.02996
12:115888921:G:A	50	100	1	0.02288
12:115889068:C:T	50	100	0.96	0.02397
12:115889086:A:C	50	100	0.96	0.2551
12:115889424:G:A	48	100	0.98	0.02324
12:115889484:T:A	45	100	0.97	0.02959
12:115889756:C:T	50	100	0.8	0.0167
12:115889819:G:A	50	100	0.97	0.3898
12:115890092:A:G	50	100	0.96	0.02941
12:115890193:T:C	50	98	0.95	0.4775
12:115890371:A:G	50	100	0.97	0.2972
12:115890446:T:C	50	100	0.92	0.01688
12:115890530:G:A	50	100	0.94	0.01289
12:115890799:A:T	50	100	0.96	0.02923
12:115891102:G:A	50	100	0.93	0.03014
12:115891335:G:A	50	100	0.92	0.01489
12:115891350:T:C	50	100	0.96	0.02941
12:115891419:A:G	50	100	0.99	0.01961
12:115891597:C:T	50	100	0.96	0.01761
12:115891810:G:T	50	100	0.93	0.02651
12:115891932:A:G	45	91.1	0.97	0.4798
12:115892546:T:C	50	98	0.98	0.4764
12:115892803:T:C	50	100	0.94	0.02614
12:115892883:A:G	50	100	0.86	0.02614
12:115893410:G:A	50	100	1	0.02324
12:115893794:G:A	50	100	1	0.02378
12:115894012:G:A	50	100	0.95	0.4784
12:115894432:C:A	50	100	0.83	0.02324
12:115895334:T:C	50	100	1	0.01561
12:115895602:C:T	50	100	1	0.02596
12:115896097:C:T	50	100	0.98	0.06245
12:115896813:C:T	50	100	0.98	0.01634
12:115897193:C:T	50	100	0.98	0.01634
12:115897255:G:A	50	100	0.99	0.07081
12:115897413:G:A	49	100	0.99	0.09005
12:115897670:C:T	50	100	0.99	0.06463
12:115897696:G:T	50	98	0.89	0.01017
12:115897714:A:C	50	100	0.98	0.4918
12:115898172:G:A	50	100	1	0.01943
12:115898512:C:T	50	100	1	0.03613
12:115898541:C:T	50	100	0.94	0.01725
12:115898545:T:C	50	98	1	0.01924
12:115898781:G:A	50	100	0.96	0.01761
12:115898791:A:G	49	93.9	0.93	0.0817
12:115899354:G:C	50	100	0.99	0.2594
12:115899459:A:G	50	100	0.99	0.2529
12:115899667:C:A	50	100	0.93	0.01253
12:115900469:G:A	50	100	0.99	0.06209
12:115900534:G:A	50	100	0.94	0.04012
12:115900950:C:T	50	100	0.99	0.1033
12:115901476:T:C	50	100	0.99	0.1024
12:115901484:T:C	50	100	0.99	0.4824
12:115901491:G:A	50	100	0.98	0.03595
12:115901703:G:T	50	100	0.99	0.06881
12:115901771:C:T	50	100	0.97	0.08878
12:115901923:G:T	50	100	1	0.01924
12:115902220:A:G	50	100	0.99	0.1233
12:115902449:T:C	50	100	0.93	0.01071
12:115903206:G:A	50	100	0.99	0.2304
12:115903447:C:T	50	100	0.99	0.2239
12:115903798:T:A	50	100	0.99	0.03613
12:115904155:T:C	50	100	0.98	0.01634
12:115904292:C:T	50	100	0.98	0.4464
12:115904344:T:A	50	100	0.99	0.03613
12:115904453:C:A	50	100	0.98	0.04412
12:115904604:T:C	50	100	0.98	0.05828
12:115904760:G:A	50	100	1	0.04648
12:115904770:T:A	50	100	1	0.01162
12:115904999:C:T	50	100	0.99	0.4793
12:115905143:A:C	50	100	0.99	0.02088
12:115905208:A:C	50	100	0.97	0.01924
12:115905387:G:T	50	100	0.97	0.01888
12:115905542:C:T	50	100	0.96	0.01888
12:115905719:G:T	50	100	0.99	0.03613
12:115905732:C:T	50	100	0.96	0.1033
12:115905901:G:A	50	100	0.99	0.03613
12:115906009:C:T	50	100	0.96	0.0187
12:115906050:G:A	50	100	0.98	0.2244
12:115906940:G:A	50	98	0.96	0.05447
12:115907142:C:T	50	100	0.95	0.01688
12:115907178:G:A	50	100	1	0.01797
12:115907232:A:C	50	98	0.94	0.08479
12:115907316:A:G	50	100	1	0.01779
12:115907517:A:C	49	98	0.97	0.2507
12:115907660:T:C	50	100	1	0.01779
12:115907705:A:G	50	100	0.94	0.07861
12:115907856:T:C	49	100	0.94	0.02233
12:115908205:G:A	50	100	0.99	0.02342
12:115909116:T:C	50	100	0.92	0.06046
12:115909210:A:G	50	98	0.97	0.04267
12:115909655:G:A	50	98	0.98	0.4809
12:115909966:A:G	50	98	0.97	0.4012
12:115910013:G:A	50	100	0.96	0.04357
12:115910058:A:G	50	96	0.98	0.4597
12:115910119:T:G	50	100	0.93	0.08079
12:115910481:C:G	50	98	1	0.02269
12:115910874:A:G	50	98	0.96	0.2273
12:115911082:C:T	50	100	0.98	0.01089
12:115911443:C:T	50	100	1	0.01162
12:115911666:T:C	50	100	0.95	0.1006
12:115911964:A:C	50	100	0.99	0.06681
12:115912063:T:C	50	100	0.99	0.0846
12:115912141:T:A	50	98	0.98	0.04067
12:115912313:C:T	50	100	1	0.02342
12:115912732:C:T	50	98	0.99	0.08406
12:115912884:A:C	50	98	0.99	0.08406
12:115912975:G:A	50	98	0.99	0.08424
12:115913132:G:A	50	100	0.95	0.01561
12:115913149:T:C	50	96	0.97	0.3217
12:115913336:T:C	50	98	0.98	0.04139
12:115913401:T:C	50	98	0.99	0.08406
12:115913457:C:G	50	100	0.96	0.01071
12:115913458:G:A	50	98	0.9	0.04103
12:115913544:T:C	50	98	0.99	0.0846
12:115913945:G:A	50	100	0.95	0.01035
12:115914007:T:C	50	98	0.92	0.04067
12:115914296:G:A	50	98	0.98	0.04067
12:115914397:G:A	50	98	0.76	0.04575
12:115914703:A:G	50	100	0.98	0.1131
12:115914789:T:C	50	98	0.98	0.1819
12:115914841:A:G	50	98	0.98	0.187
12:115915436:G:A	50	100	0.99	0.01416
12:115915547:C:T	50	96	1	0.05973
12:115915848:C:T	50	100	0.95	0.0187
12:115915885:C:T	50	100	0.98	0.01779
12:115916406:G:T	50	100	0.97	0.04702
12:115916800:G:A	50	98	0.98	0.2907
12:115916822:G:T	50	98	0.98	0.2908
12:115916868:T:C	50	94	0.98	0.4575
12:115916917:C:T	50	98	0.99	0.03903
12:115916932:G:A	50	100	0.94	0.01834
12:115917435:C:T	50	100	1	0.02106
12:115917608:G:T	50	100	1	0.02124
12:115917609:G:T	50	100	1	0.02106
12:115917679:G:C	50	100	0.97	0.04757
12:115917780:G:A	50	100	0.98	0.08424
12:115917891:T:A	50	100	0.94	0.02052
12:115918129:A:T	50	100	1	0.0187
12:115918270:G:T	50	100	1	0.02124
12:115918282:T:G	50	98	0.97	0.2298
12:115918670:A:G	50	98	0.99	0.4895
12:115918761:A:C	50	100	0.94	0.03268
12:115918834:G:A	50	98	0.96	0.04757
12:115918902:C:A	50	98	0.99	0.4884
12:115919194:T:C	50	98	0.99	0.4693
12:115920135:C:A	49	98	0.92	0.04303
12:115920385:A:T	50	100	0.85	0.0167
12:115920486:C:A	50	98	0.97	0.05138
12:115920773:G:A	50	100	0.94	0.02397
12:115921942:A:G	50	100	1	0.02124
12:115922096:T:C	50	100	0.99	0.484
12:115922141:A:G	50	98	0.97	0.2442
12:115922231:T:C	50	100	1	0.02469
12:115922278:T:G	50	100	1	0.02106
12:115922593:G:A	50	100	0.95	0.0325
12:115922619:C:T	50	100	1	0.0187
12:115922878:T:G	50	100	1	0.02106
12:115922975:G:A	50	100	1	0.02106
12:115923059:C:T	50	98	0.96	0.3858
12:115923163:T:C	50	100	1	0.02469
12:115923187:G:C	50	100	1	0.02033
12:115923747:T:C	50	100	0.95	0.1187
12:115923885:T:C	50	100	0.96	0.2146
12:115924178:G:A	50	100	0.99	0.01089
12:115924199:A:G	50	100	0.97	0.05374
12:115924291:C:G	50	100	0.94	0.1805
12:115924889:A:G	50	100	0.94	0.3094
12:115924996:C:T	50	100	0.91	0.01071
12:115925134:G:A	50	100	0.91	0.01434
12:115925147:T:G	50	100	0.95	0.2502
12:115925241:G:A	50	100	0.95	0.2046
12:115925293:A:G	50	100	0.91	0.04521
12:115925316:A:G	50	98	0.91	0.07244
12:115925516:C:T	50	100	0.9	0.01852
12:115925974:G:A	50	96	0.9	0.3684
12:115926530:G:A	50	100	0.87	0.04702
12:115927490:G:T	50	100	0.96	0.1329
12:115927528:G:A	50	100	0.94	0.1469
12:115928009:C:A	50	100	0.92	0.09096
12:115928142:C:T	50	100	0.87	0.02687
12:115928275:C:T	50	100	0.88	0.04811
12:115928360:G:C	50	100	0.96	0.01162
12:115928566:G:A	50	100	0.97	0.1334
12:115928626:C:T	50	100	0.92	0.04248
12:115928741:A:G	50	100	0.94	0.2469
12:115928959:C:A	50	98	0.92	0.0394
12:115929576:C:T	50	98	0.78	0.0216
12:115929605:T:C	50	100	0.85	0.0118
12:115929821:T:C	50	100	0.93	0.0394
12:115929883:A:G	50	100	0.93	0.04503
12:115930033:C:T	50	100	0.95	0.02633
12:115930051:A:G	50	100	0.95	0.0748
12:115930071:T:C	50	100	0.99	0.01198
12:115930209:T:A	50	100	0.94	0.1874
12:115930349:C:T	50	100	0.94	0.03976
12:115930400:C:T	50	100	0.94	0.1855
12:115930482:G:A	50	100	0.93	0.185
12:115930529:G:C	50	100	0.95	0.1895
12:115930615:T:C	50	100	0.92	0.02015
12:115931206:C:A	50	100	0.95	0.0394
12:115931382:G:T	50	100	0.91	0.01144
12:115931826:G:A	50	100	0.98	0.1313
12:115931960:G:A	50	100	0.98	0.06826
12:115932336:T:A	50	100	0.94	0.2534
12:115932405:A:C	50	100	0.98	0.1854
12:115932627:G:A	50	100	0.98	0.1612
12:115932709:C:T	50	100	0.81	0.01307
12:115933004:G:A	50	100	0.96	0.1313
12:115933092:G:A	49	91.8	0.96	0.3802
12:115933204:A:G	50	100	0.98	0.3844
12:115933455:G:A	50	100	0.96	0.1398
12:115933515:C:T	50	100	1	0.02015
12:115933536:T:G	50	100	1	0.02669
12:115933762:A:T	50	100	1	0.02669
12:115934198:G:A	50	100	0.98	0.3804
12:115934409:G:A	50	98	0.89	0.01126
12:115934553:C:A	50	98	1	0.02669
12:115934585:C:A	50	90	0.88	0.2353
12:115934599:T:C	50	100	0.96	0.05265
12:115934640:T:A	49	85.7	0.93	0.1839
12:115934642:T:A	49	85.7	0.94	0.2244
12:115934644:T:A	49	85.7	0.96	0.3549
12:115934646:T:A	49	85.7	0.95	0.1589
12:115934922:A:G	50	98	0.98	0.4061
12:115935040:G:A	50	96	0.98	0.3204
12:115935049:T:C	50	98	0.97	0.1429
12:115935409:A:T	50	100	1	0.02651
12:115935502:G:C	50	100	0.97	0.2139
12:115935734:G:A	50	100	0.95	0.05047
12:115935790:G:A	50	100	0.97	0.2128
12:115935797:C:T	50	100	0.97	0.1861
12:115935798:G:A	50	100	0.92	0.0394
12:115935801:C:T	50	100	0.96	0.1861
12:115936078:A:G	50	100	0.93	0.04448
12:115936546:A:G	50	100	0.93	0.04448
12:115936605:T:G	50	100	0.95	0.165
12:115936760:G:C	50	100	0.89	0.01725
12:115936826:G:A	50	98	0.97	0.1344
12:115936870:C:G	50	98	0.97	0.4203
12:115936928:G:C	50	98	0.98	0.4196
12:115937053:C:T	50	98	0.96	0.1411
12:115937054:G:A	50	98	0.98	0.394
12:115937236:G:T	50	100	0.97	0.3816
12:115938157:G:A	50	100	0.97	0.04539
12:115938299:T:G	50	96	0.97	0.4475
12:115938747:G:T	50	100	0.84	0.01307
12:115938834:G:T	50	98	0.96	0.0305
12:115938865:G:T	50	96	0.95	0.1351
12:115939567:T:G	50	98	0.96	0.189
12:115939584:C:T	50	100	0.93	0.06336
12:115940184:C:T	50	100	0.96	0.06155
12:115940219:G:T	50	98	0.97	0.4365
12:115940307:T:C	50	98	0.93	0.09423
12:115940325:C:T	50	100	0.97	0.3891
12:115940467:C:A	50	100	0.96	0.04702
12:115940473:T:C	50	98	0.97	0.1487
12:115940508:A:T	50	100	0.96	0.06155
12:115940579:C:T	50	100	0.91	0.05919
12:115940673:A:G	50	100	0.97	0.2769
12:115940911:C:G	50	98	0.96	0.1572
12:115940947:T:C	50	100	0.96	0.2564
12:115941185:T:A	50	100	0.96	0.2564
12:115941223:C:T	50	100	0.87	0.07752
12:115941572:T:C	50	100	0.95	0.06554
12:115941947:G:A	50	100	0.93	0.03794
12:115942102:G:A	50	100	0.95	0.2213
12:115942207:G:T	50	100	0.99	0.0276
12:115942217:C:T	50	98	0.95	0.4096
12:115942239:A:G	50	100	0.95	0.06463
12:115942343:A:G	50	98	0.94	0.1512
12:115942539:G:A	50	100	0.92	0.06009
12:115942703:T:C	50	88	0.93	0.465
12:115942731:A:C	50	96	0.73	0.02524
12:115943369:C:T	50	100	0.95	0.1658
12:115943625:A:G	50	98	0.9	0.4332
12:115943692:G:A	50	100	0.88	0.04993
12:115943888:G:A	50	96	0.8	0.0984
12:115944052:C:T	50	96	0.9	0.3404
12:115944062:G:A	50	100	0.85	0.01253
12:115944525:G:A	50	96	0.88	0.05846
12:115944841:C:T	50	96	0.88	0.313
12:115945444:C:A	50	98	0.87	0.03322
12:115945947:C:T	50	100	0.87	0.01525
12:115946042:T:C	50	90	0.88	0.1928
12:115946060:G:T	50	100	0.9	0.0394
12:115946443:G:A	50	100	0.93	0.0216
12:115946872:G:C	50	100	0.81	0.04521
12:115947033:A:G	50	94	0.89	0.1015
12:115947455:T:C	50	100	0.95	0.01253
12:115947667:C:T	50	98	0.93	0.1957
12:115947770:C:T	50	100	0.77	0.01598
12:115948907:A:G	50	100	0.88	0.02415
12:115949269:C:T	50	100	0.94	0.06427
12:115949405:T:G	50	98	0.97	0.4063
12:115949535:T:C	50	100	0.97	0.4067
12:115949611:G:A	50	100	0.97	0.1146
12:115949681:G:A	50	100	0.97	0.4172
12:115949825:A:G	50	100	0.92	0.03922
12:115950809:C:T	50	98	0.79	0.02033
12:115951555:A:C	50	100	0.92	0.0216
12:115952126:G:C	50	100	0.98	0.2072
12:115953119:A:G	50	100	0.96	0.05919
12:115953491:T:C	50	100	0.99	0.1382
12:115953880:A:T	50	100	0.98	0.03377
12:115954403:T:C	50	100	0.96	0.06572
12:115954576:T:C	50	100	0.99	0.1176
12:115954594:C:T	50	100	0.99	0.07534
12:115954867:A:T	50	100	0.94	0.01834
12:115955369:A:G	50	100	0.99	0.138
12:115955861:G:A	50	100	0.98	0.2406
12:115955895:G:A	50	100	0.94	0.01634
12:115956078:C:T	50	100	0.94	0.01634
12:115956475:G:C	50	100	1	0.1138
12:115956819:T:G	50	100	1	0.02415
12:115958505:T:C	50	100	0.99	0.07625
12:115959283:A:T	50	100	0.99	0.1423
12:115959300:G:T	50	98	0.98	0.04575
12:115960821:A:C	50	100	0.98	0.1955
12:115961987:C:T	50	100	1	0.01452
12:115962219:A:C	50	100	0.99	0.09187
12:115962378:A:G	50	100	0.99	0.1146
12:115962953:G:A	50	100	0.99	0.06808
12:115964552:A:G	50	100	1	0.0158
12:115965182:A:C	50	100	1	0.05338
12:115965269:T:C	50	98	0.97	0.06772
12:115965424:A:G	50	98	0.98	0.06808
12:115965760:T:A	50	100	0.99	0.07226
12:115966115:G:A	50	100	1	0.0354
12:115966566:A:G	50	100	1	0.01162
12:115967165:T:C	45	93.3	0.99	0.1142
12:115970452:A:T	50	100	0.99	0.1171
12:115970706:G:A	50	100	1	0.0118
12:115970733:A:G	50	100	0.99	0.1171
12:115973674:T:C	50	100	1	0.05664
12:115973757:C:T	50	100	1	0.1137
12:115975116:A:T	50	100	0.99	0.06536
12:115975117:T:C	50	100	0.99	0.06536
12:115975807:A:G	50	98	0.94	0.01834
12:115976068:T:A	50	100	0.99	0.1576
12:115976801:C:T	50	100	1	0.1576
12:115977573:G:T	50	100	0.99	0.01071
12:115978122:T:C	50	100	1	0.01162
12:115978563:G:A	50	98	0.98	0.08678
12:115979420:C:T	50	100	1	0.0118
12:115979433:C:T	50	100	1	0.03068
12:115979919:T:G	50	100	1	0.04012
12:115980568:T:C	50	100	1	0.1422
12:115981212:C:T	50	100	1	0.224
12:115982643:T:C	50	100	1	0.1088
12:115982779:G:A	50	100	1	0.0118
12:115982978:T:C	50	100	0.98	0.01344
12:115983797:G:C	50	100	1	0.0158
12:115986860:A:G	50	100	1	0.3715
12:115988290:T:G	50	100	1	0.05301
12:115989829:C:G	50	100	0.93	0.01126
12:115990607:G:A	50	100	0.98	0.03468
12:115991504:G:A	50	100	1	0.0118
12:115991884:A:G	50	100	1	0.1166
12:115992096:T:G	49	100	1	0.1409
12:115993041:A:G	50	100	0.89	0.0207
12:115993710:A:G	50	100	0.96	0.01525
12:115993999:C:T	50	100	0.99	0.04975
12:115994437:G:A	50	100	0.99	0.3411
12:115994443:C:T	50	100	0.98	0.06899
12:115995049:T:C	50	100	0.97	0.01943
12:115997304:A:T	50	100	1	0.07371
12:115997564:G:A	50	100	1	0.05338
12:115997604:T:A	50	100	0.9	0.0118
12:115998380:C:G	50	100	1	0.1138
12:115999234:G:A	50	100	1	0.01652
12:116000482:G:A	50	98	1	0.08914
12:116001059:T:G	50	100	1	0.02433
12:116001423:C:T	50	98	0.99	0.2239
12:116002935:G:A	50	100	1	0.01634
12:116003590:G:T	50	100	1	0.1314
12:116004801:A:G	50	100	1	0.2211
12:116005337:T:C	50	100	1	0.0167
12:116005658:A:G	50	100	1	0.0118
12:116006804:A:T	50	100	1	0.118
12:116006806:C:T	50	100	1	0.0354
12:116007002:C:T	50	100	1	0.3397
12:116008640:C:T	50	100	1	0.1073
12:116009443:T:C	50	100	0.94	0.01162
12:116009764:C:T	50	100	0.99	0.04993
12:116010330:A:T	50	100	0.99	0.06481
12:116011094:T:C	50	100	0.98	0.03395
12:116011533:T:A	50	100	1	0.0118
12:116012201:T:C	50	100	1	0.4272
12:116012659:A:G	50	100	1	0.07498
12:116013113:T:G	50	100	1	0.07643
12:116013518:A:G	50	100	1	0.02433
12:116014770:T:C	50	100	0.99	0.04575
12:116017309:T:G	50	100	1	0.01162
12:116017708:A:T	50	100	1	0.1403
12:116018640:A:C	50	100	1	0.1131
12:116019212:G:C	50	100	0.88	0.0118
12:116019999:T:G	50	100	0.97	0.06191
12:116022502:A:G	50	100	1	0.04303
12:116023158:C:T	50	100	0.96	0.06155
12:116023536:T:C	50	100	1	0.0659
12:116023796:T:G	50	100	1	0.05719
12:116024044:G:C	50	100	1	0.01725
12:116024230:T:C	50	100	1	0.01507
12:116024551:C:T	50	100	1	0.01235
12:116024895:G:C	50	100	0.99	0.1084
12:116025119:T:C	50	100	1	0.07843
12:116026050:G:A	50	100	1	0.09096
12:116027113:G:C	50	100	1	0.01525
12:116027669:G:T	50	100	1	0.221
12:116028106:T:C	50	100	1	0.09023
12:116028661:T:A	50	100	0.97	0.05701
12:116028763:G:A	50	100	0.99	0.04648
12:116028977:A:G	50	100	1	0.02433
12:116028998:C:T	50	100	1	0.01162
12:116029117:G:C	50	100	0.99	0.065
12:116029755:T:C	50	100	1	0.1135
12:116029802:A:G	50	100	0.96	0.01017
12:116029955:T:C	50	100	0.98	0.2289
12:116032356:T:C	50	100	0.96	0.01017
12:116033071:T:C	50	100	1	0.1133
12:116035603:T:A	50	98	0.99	0.1106
12:116035615:G:C	50	100	1	0.01053
12:116035647:G:A	50	100	1	0.0728
12:116035779:C:T	50	100	0.95	0.02324
12:116036384:T:C	50	98	0.95	0.0187
12:116036548:C:A	50	100	1	0.299
12:116037196:T:C	50	100	1	0.1169
12:116039193:C:G	50	100	1	0.1316
12:116039776:A:G	50	100	1	0.05737
12:116041252:G:A	50	100	0.94	0.01162
12:116041254:G:A	50	100	0.94	0.01162
12:116041616:G:A	50	100	0.96	0.06772
12:116041976:A:G	50	100	1	0.1146
12:116043861:A:G	50	100	0.98	0.04539
12:116044308:G:A	50	100	1	0.213
12:116044399:A:G	50	100	1	0.05737
12:116045286:T:C	50	100	0.99	0.01071
12:116046160:A:C	50	100	1	0.1135
12:116046188:T:G	50	100	1	0.1135
12:116046488:A:G	49	100	1	0.0118
12:116046927:C:G	50	100	1	0.01507
12:116046967:C:T	50	100	1	0.07444
12:116047348:T:C	50	100	1	0.02487
12:116049047:A:G	50	100	1	0.1131
12:116050899:C:T	50	98	1	0.2284
12:116050950:A:C	50	100	0.99	0.06645
12:116051078:G:T	50	100	0.91	0.02651
12:116051203:A:G	50	100	0.96	0.06536
12:116053167:T:A	50	100	0.94	0.01144
12:116053703:T:C	50	100	0.99	0.1338
12:116054209:C:A	50	100	0.95	0.0345
12:116054699:A:G	50	100	1	0.06917
12:116055299:T:A	50	100	0.99	0.2206
12:116055879:T:C	50	100	0.99	0.05501
12:116056062:G:A	50	100	1	0.1073
12:116056252:A:G	50	100	0.98	0.04521
12:116056454:C:T	50	100	1	0.01162
12:116056924:C:T	50	100	0.94	0.01634
12:116057450:A:G	50	100	1	0.1131
12:116058366:A:G	50	100	1	0.01652
12:116058895:T:C	50	100	1	0.01507
12:116059089:A:G	50	100	0.93	0.03159
12:116059586:T:C	50	100	1	0.1276
12:116060849:T:C	50	100	1	0.2217
12:116061068:C:T	50	96	0.99	0.3003
12:116061566:A:G	50	100	1	0.06899
12:116061901:A:G	50	100	1	0.3542
12:116062254:G:C	50	100	1	0.02778
12:116062548:C:T	50	100	0.99	0.01852
12:116063105:T:C	50	100	1	0.128
12:116069695:C:T	50	100	1	0.01162
12:116069707:G:T	50	100	1	0.01489
12:116070295:T:C	50	98	0.99	0.195
12:116070669:T:G	50	100	1	0.1135
12:116071560:G:A	50	100	1	0.10780000000000001
12:116071627:A:T	50	100	1	0.1135
12:116071758:G:A	50	100	1	0.03577
12:116072501:G:C	50	100	1	0.01543
12:116073352:C:T	50	100	1	0.06935
12:116073399:G:A	50	100	1	0.01071
12:116074209:G:A	50	100	1	0.01216
12:116074472:T:G	50	98	0.98	0.05501
12:116075669:A:G	50	100	0.96	0.09168
12:116075931:T:C	50	100	1	0.1111
12:116075965:G:C	50	98	0.9	0.01017
12:116076039:G:A	48	95.8	1	0.2224
12:116076573:C:T	50	100	1	0.03649
12:116076733:T:C	50	100	1	0.1133
12:116079453:T:C	50	100	0.95	0.1267
12:116079899:T:C	50	100	1	0.1314
12:116080906:T:C	50	100	0.78	0.01761
12:116081034:A:G	50	100	1	0.1129
12:116081957:T:C	50	100	0.98	0.04593
12:116081973:T:A	50	100	1	0.06826
12:116084059:C:T	50	100	1	0.01761
12:116084613:G:T	50	100	1	0.1946
12:116084722:T:C	50	100	1	0.3017
12:116085365:G:A	50	100	1	0.01489
12:116085500:C:T	50	100	0.99	0.2171
12:116085754:T:A	50	92	0.97	0.09695
12:116086075:A:C	50	98	0.94	0.06391
12:116086369:C:T	50	100	0.98	0.03032
12:116086831:G:A	50	100	1	0.01071
12:116088165:C:G	50	100	1	0.03976
12:116088588:A:G	50	100	1	0.07008
12:116088838:C:T	50	100	1	0.01162
12:116089133:C:T	50	100	1	0.06772
12:116089135:G:A	50	100	1	0.2141
12:116089569:G:T	50	100	1	0.1313
12:116089937:C:T	50	100	0.98	0.04121
12:116090504:G:T	50	100	1	0.0118
12:116092030:G:C	50	100	0.99	0.1373
12:116092107:A:G	50	100	0.99	0.01924
12:116092133:G:A	50	100	0.99	0.03486
12:116093937:T:C	50	100	1	0.1135
12:116095636:T:C	50	100	1	0.01707
12:116096056:A:C	50	100	0.99	0.114
12:116097217:C:T	50	100	1	0.05047
12:116097931:G:C	50	100	1	0.09132
12:116098171:G:A	50	100	1	0.04194
12:116098355:T:C	50	100	1	0.01089
12:116098752:C:T	50	100	1	0.01489
12:116099002:C:T	50	100	0.98	0.05047
12:116099116:G:A	50	100	1	0.3489
12:116101049:A:G	50	100	1	0.1131
12:116101579:G:C	50	100	1	0.0699
12:116102422:G:A	50	100	1	0.1313
12:116102673:G:A	50	98	1	0.1075
12:116102717:T:C	42	97.6	0.81	0.03577
12:116102854:C:T	50	98	0.99	0.2155
12:116103790:T:C	50	100	1	0.1316
12:116104145:G:C	50	98	0.84	0.01162
12:116104535:A:G	50	98	0.97	0.05447
12:116106418:C:T	50	100	0.99	0.02487
12:116106611:G:A	50	98	0.99	0.01271
12:116106859:A:G	47	100	1	0.1137
12:116106960:A:C	50	100	1	0.01053
12:116107244:G:A	50	98	0.84	0.01162
12:116107316:G:C	50	100	1	0.08787
12:116108114:A:C	50	100	0.98	0.2215
12:116108404:C:T	41	87.8	0.94	0.122
12:116108405:G:A	36	97.2	1	0.03613
12:116109088:G:T	45	82.2	0.71	0.1049
12:116109676:T:G	50	100	1	0.07861
12:116110331:C:T	50	100	0.99	0.04611
12:116110388:A:G	50	96	0.94	0.0846
12:116113415:T:C	50	100	1	0.05392
12:116113484:A:T	50	100	1	0.1135
12:116113503:A:T	50	98	0.94	0.01852
12:116113642:G:C	49	100	1	0.01561
12:116113875:A:T	50	100	1	0.0118
12:116113893:A:C	50	100	1	0.0118
12:116114213:T:A	50	100	1	0.01017
12:116114628:T:A	50	100	1	0.01017
12:116116046:A:T	50	100	1	0.01561
12:116116332:T:C	50	100	0.89	0.01725
12:116116416:G:A	50	100	1	0.02614
12:116116882:T:C	50	100	0.91	0.01489
12:116117686:T:C	50	100	1	0.1135
12:116117981:A:T	50	100	1	0.1313
12:116118970:A:G	50	100	1	0.1137
12:116119510:C:T	50	100	1	0.01071
12:116119821:A:T	46	97.8	0.86	0.06227
12:116119834:A:T	45	88.9	0.86	0.06191
12:116120473:T:A	50	86	0.72	0.07244
12:116120475:T:A	48	77.1	0.81	0.2534
12:116120936:A:C	50	100	1	0.02596
12:116121111:T:A	50	100	1	0.10780000000000001
12:116122117:T:C	50	100	1	0.1137
12:116122522:A:T	50	100	1	0.1075
12:116122977:G:C	50	100	1	0.0118
12:116124146:G:C	50	100	0.97	0.02288
12:116125642:G:A	50	100	1	0.06518
12:116125739:T:C	50	100	1	0.2229
12:116127245:T:C	50	100	1	0.1135
12:116127312:C:T	50	100	1	0.01035
12:116128088:T:C	50	100	1	0.07898
12:116129001:G:A	50	100	1	0.04121
12:116129755:A:G	50	100	1	0.02596
12:116130618:T:C	50	100	0.93	0.03867
12:116131048:T:C	50	100	1	0.01162
12:116131574:T:C	50	100	1	0.2219
12:116132121:T:C	50	100	0.98	0.06808
12:116132443:A:G	50	100	1	0.01507
12:116133116:T:C	50	100	1	0.09005
12:116133400:A:G	50	100	1	0.01089
12:116134559:A:T	50	100	0.98	0.09405
12:116134951:C:T	50	100	0.93	0.0118
12:116135061:A:C	50	100	0.99	0.1314
12:116135164:G:A	50	100	1	0.01688
12:116135230:A:C	50	100	0.99	0.1115
12:116135691:A:G	50	100	0.99	0.1314
12:116137810:C:T	50	100	1	0.01071
12:116138127:A:C	50	98	0.99	0.1117
12:116138151:C:T	50	100	1	0.0118
12:116138297:T:G	50	100	0.98	0.03141
12:116139841:A:G	50	100	1	0.03994
12:116140103:T:C	50	98	1	0.01162
12:116140150:C:A	50	100	0.98	0.04503
12:116140237:G:A	50	100	0.99	0.09096
12:116140243:A:G	50	100	0.99	0.1129
12:116140245:T:C	50	100	0.99	0.1129
12:116140495:C:T	50	100	0.99	0.09132
12:116141484:T:C	50	100	0.98	0.1166
12:116141499:T:C	50	100	0.98	0.1251
12:116141633:C:G	50	100	0.96	0.03504
12:116141711:C:T	50	100	0.98	0.0305
12:116141715:G:C	50	100	0.93	0.03068
12:116141931:G:A	50	76	0.89	0.3814
12:116142386:C:G	50	98	1	0.3039
12:116142486:G:A	50	100	0.99	0.03976
12:116142617:G:C	50	96	0.97	0.0935
12:116142864:T:A	50	100	1	0.01216
12:116143063:G:A	50	100	1	0.03613
12:116143991:T:C	50	100	1	0.1146
12:116145271:C:T	50	100	1	0.1914
12:116145689:A:G	50	100	1	0.06935
12:116145693:A:G	50	100	0.98	0.08642
12:116145955:T:G	50	100	0.92	0.02596
12:116148126:T:A	50	100	1	0.03032
12:116148495:T:C	50	100	1	0.01834
12:116150825:C:T	50	100	1	0.0354
12:116150843:G:C	50	100	1	0.03395
12:116150998:T:C	50	100	0.92	0.02633
12:116152531:C:T	50	100	0.98	0.08878
12:116154431:T:C	50	98	1	0.03014
12:116155540:G:A	50	100	1	0.07135
12:116155542:C:T	50	100	1	0.218
12:116155923:T:C	50	100	1	0.01126
12:116156702:T:A	50	100	1	0.01089
12:116157655:A:G	50	100	1	0.2266
12:116157707:T:C	50	100	1	0.1146
12:116158152:A:G	47	97.9	0.99	0.09114
12:116158566:G:A	50	100	1	0.1142
12:116159448:C:T	50	100	1	0.1166
12:116160922:T:C	50	100	1	0.01071
12:116161871:A:C	50	98	1	0.1147
12:116161888:T:C	50	98	0.97	0.07389
12:116161910:A:T	50	96	1	0.1465
12:116162342:C:T	50	100	1	0.07135
12:116162866:T:C	50	100	1	0.0118
12:116163253:T:C	49	100	1	0.06863
12:116164057:C:A	50	98	1	0.3451
12:116165145:A:G	50	100	1	0.01325
12:116165921:G:A	50	100	1	0.3495
12:116167259:G:C	50	100	0.97	0.01943
12:116167299:G:A	50	100	1	0.0118
12:116167669:G:A	50	100	0.98	0.04176
12:116168101:C:T	50	100	1	0.01144
12:116170042:T:C	50	96	0.98	0.06826
12:116170525:C:T	50	100	1	0.06972
12:116170682:C:T	50	100	1	0.09314
12:116171270:G:A	50	100	0.98	0.01834
12:116171427:A:G	50	100	1	0.0699
12:116171550:T:G	50	100	1	0.1164
12:116172959:G:A	50	100	1	0.06754
12:116172966:A:T	49	100	0.98	0.04775
12:116173097:C:G	50	100	1	0.1363
12:116173437:T:C	50	100	1	0.01543
12:116173954:C:T	50	100	1	0.0354
12:116174274:T:C	50	100	1	0.1365
12:116175427:G:A	50	100	0.89	0.02197
12:116175494:C:T	50	100	1	0.0345
12:116175880:G:A	50	100	1	0.01089
12:116176035:G:A	50	100	1	0.0541
12:116177110:C:A	50	100	0.98	0.01652
12:116177340:A:C	50	100	1	0.0345
12:116178643:C:T	50	100	1	0.06028
12:116179536:G:A	50	100	0.9	0.01071
12:116179656:A:T	50	100	1	0.0679
12:116179706:G:T	50	100	1	0.0118
12:116179952:C:A	50	100	1	0.02596
12:116179980:G:A	50	100	0.99	0.04829
12:116180082:A:G	50	100	1	0.1338
12:116181015:C:G	50	100	0.98	0.04484
12:116181216:G:A	50	100	1	0.0118
12:116182200:T:C	50	100	1	0.06845
12:116183380:G:T	50	100	1	0.4439
12:116183809:T:G	50	100	1	0.03377
12:116183820:A:G	50	90	0.97	0.2004
12:116184035:G:A	50	100	0.98	0.01344
12:116184617:C:T	50	100	1	0.1923
12:116184964:A:C	50	100	0.91	0.01888
12:116185104:A:C	50	100	1	0.0118
12:116185757:C:A	50	100	1	0.07879
12:116185936:T:C	50	100	1	0.01507
12:116187402:A:T	50	100	1	0.03577
12:116187850:G:A	50	98	1	0.3584
12:116189221:G:C	50	100	1	0.1338
12:116190302:T:C	50	100	1	0.0118
12:116190359:A:T	50	100	1	0.3326
12:116190374:T:C	50	100	1	0.01017
12:116191040:A:T	49	100	1	0.1338
12:116191418:C:A	50	100	1	0.1162
12:116192331:T:G	50	100	1	0.1186
12:116192763:G:A	50	100	1	0.01543
12:116193012:C:T	50	100	0.98	0.01344
12:116194060:C:T	50	98	0.8	0.01489
12:116194378:T:A	49	100	1	0.3121
12:116194562:C:T	50	100	0.99	0.09495
12:116195123:C:T	50	100	0.99	0.09423
12:116195627:T:C	50	100	1	0.01162
12:116196331:T:C	50	100	0.98	0.08842
12:116196365:G:C	50	100	1	0.3105
12:116196393:A:T	50	100	0.9	0.01943
12:116197658:C:T	50	100	1	0.02342
12:116198019:C:T	50	100	1	0.01053
12:116198356:A:T	50	100	1	0.06754
12:116198453:G:A	50	100	1	0.06863
12:116198671:G:A	50	100	1	0.05447
12:116198998:C:G	50	100	0.99	0.1107
12:116199110:T:C	50	100	1	0.1117
12:116199278:T:C	50	98	0.98	0.0679
12:116199836:A:C	50	100	0.98	0.03831
12:116200056:G:A	50	100	1	0.1135
12:116200587:G:A	50	100	1	0.01089
12:116200640:T:G	50	100	0.99	0.1436
12:116201361:C:T	50	100	1	0.01144
12:116203810:G:C	50	98	1	0.1162
12:116204407:T:G	50	100	1	0.1158
12:116205263:G:A	50	100	1	0.01089
12:116206159:C:T	50	98	1	0.01489
12:116206206:A:G	50	100	1	0.1334
12:116206865:A:G	50	100	1	0.1158
12:116207081:G:T	50	100	1	0.1102
12:116207347:G:A	50	100	1	0.01162
12:116207615:T:C	50	100	1	0.4884
12:116207650:C:A	50	100	1	0.1334
12:116207678:A:G	50	100	1	0.1158
12:116207715:C:T	50	100	0.96	0.03268
12:116207968:G:A	50	100	1	0.01162
12:116208249:T:C	50	100	1	0.01561
12:116209016:C:T	50	100	1	0.2133
12:116209373:T:C	50	98	1	0.1919
12:116212239:C:A	50	98	0.95	0.0463
12:116212998:A:G	50	100	1	0.06863
12:116213088:A:G	50	100	1	0.01089
12:116213385:T:C	50	100	1	0.01162
12:116213978:A:G	50	100	1	0.06845
12:116214227:T:G	50	100	0.98	0.01362
12:116215789:C:T	50	100	1	0.06808
12:116216502:C:T	50	100	1	0.0472
12:116217691:T:C	50	100	1	0.1338
12:116218214:G:A	50	100	0.89	0.04049
12:116218408:A:C	49	100	1	0.06754
12:116219122:T:G	50	100	0.96	0.01198
12:116219655:T:C	50	100	1	0.1338
12:116219828:C:G	50	100	1	0.0118
12:116220357:A:G	50	100	1	0.04866
12:116220592:G:C	50	100	1	0.01126
12:116220711:C:T	50	100	1	0.04267
12:116221111:A:C	50	100	1	0.116
12:116221422:A:G	50	100	1	0.03631
12:116221505:C:G	50	100	1	0.01561
12:116221704:T:C	50	100	1	0.06754
12:116222432:T:C	50	100	1	0.01398
12:116225098:T:C	50	98	1	0.01834
12:116225373:C:A	50	100	0.96	0.01089
12:116225435:C:T	50	100	1	0.2084
12:116226001:A:G	50	100	1	0.01525
12:116226032:G:C	50	100	1	0.06536
12:116226931:T:C	50	100	1	0.0158
12:116227294:T:C	50	100	1	0.1156
12:116227943:A:T	50	100	1	0.02651
12:116232083:A:T	50	100	0.99	0.11
12:116234276:A:G	50	100	0.96	0.02905
12:116236796:C:G	50	100	1	0.04012
12:116237026:G:C	50	100	1	0.1135
12:116237247:T:G	50	100	1	0.04357
12:116237852:G:A	50	100	0.94	0.0118
12:116237884:C:G	50	100	1	0.1334
12:116238868:G:A	50	100	1	0.01089
12:116238935:A:C	50	100	1	0.04557
12:116238989:G:A	50	100	0.98	0.06699
12:116239228:C:G	50	100	1	0.1129
12:116239532:C:G	50	100	1	0.1329
12:116240698:G:A	50	100	0.99	0.1131
12:116241038:G:C	50	100	1	0.0118
12:116241343:C:A	49	87.8	1	0.3292
12:116241345:C:A	47	97.9	0.98	0.0167
12:116241450:A:G	50	100	1	0.01162
12:116242206:A:G	50	100	1	0.1329
12:116243489:G:A	50	100	1	0.06845
12:116244448:T:C	50	100	1	0.0118
12:116244473:A:C	50	100	0.89	0.01452
12:116245067:A:C	50	98	1	0.1162
12:116245500:A:C	50	100	1	0.01162
12:116245783:C:T	50	100	1	0.05011
12:116246317:T:C	50	100	0.98	0.01344
12:116246619:G:C	50	100	1	0.1158
12:116246902:G:A	50	98	0.98	0.01289
12:116247268:A:T	50	100	1	0.0118
12:116247700:T:C	50	100	1	0.0541
12:116248312:C:G	50	100	1	0.116
12:116248929:T:C	50	100	0.98	0.0138
12:116250237:C:T	50	100	1	0.1155
12:116250490:A:G	50	100	1	0.1963
12:116251405:C:T	50	100	1	0.0679
12:116252612:T:C	50	100	1	0.06826
12:116252805:A:T	50	98	1	0.06463
12:116253489:G:T	50	100	0.98	0.02977
12:116253554:T:C	50	98	1	0.06463
12:116253752:T:C	48	100	0.94	0.02905
12:116254479:T:C	50	100	1	0.01089
12:116255240:G:C	50	100	1	0.3475
12:116255550:A:G	50	100	1	0.06772
12:116256414:G:A	50	100	1	0.2124
12:116257046:G:A	50	100	1	0.1155
12:116257969:A:T	50	100	0.98	0.04793
12:116258090:G:A	50	100	1	0.1305
12:116258127:G:A	50	100	1	0.1307
12:116260064:A:G	50	100	1	0.06899
12:116260126:G:C	50	100	1	0.01162
12:116260604:T:C	50	100	0.98	0.07208
12:116260801:G:C	50	100	1	0.1156
12:116260920:C:T	50	100	1	0.01162
12:116261870:T:C	50	100	1	0.1106
12:116261874:C:A	50	100	1	0.01017
12:116261879:G:A	50	98	1	0.01126
12:116261937:A:G	50	100	0.98	0.04775
12:116262026:G:A	50	100	1	0.01162
12:116262504:G:A	50	100	0.94	0.02723
12:116262749:G:A	50	100	1	0.01162
12:116263336:T:C	50	100	1	0.0118
12:116263409:A:G	50	100	0.98	0.01344
12:116264082:A:G	50	100	0.98	0.08824
12:116264113:G:C	50	100	1	0.01797
12:116264701:T:C	50	100	1	0.03994
12:116264798:C:A	50	98	0.97	0.01053
12:116266976:T:G	50	100	1	0.01089
12:116267559:C:A	50	100	1	0.01089
12:116267799:T:C	50	100	1	0.06863
12:116268315:A:C	49	100	1	0.06863
12:116268932:A:G	50	100	1	0.01144
12:116270166:A:T	50	100	1	0.1162
12:116271024:G:C	49	100	1	0.06881
12:116271484:C:T	50	100	1	0.1153
12:116271750:C:G	50	100	1	0.01543
12:116271995:C:T	50	100	0.99	0.1158
12:116272937:T:C	50	100	0.99	0.03123
12:116274182:A:T	50	100	1	0.06808
12:116276353:C:T	50	98	0.87	0.02215
12:116276389:A:G	50	100	1	0.01144
12:116277859:C:G	48	95.8	1	0.1917
12:116278780:G:A	50	100	1	0.01144
12:116279158:A:C	50	100	1	0.1955
12:116279577:G:A	50	100	1	0.06826
12:116279661:A:G	50	100	0.96	0.02977
12:116279889:G:A	49	95.9	1	0.1954
12:116280932:C:G	50	100	0.99	0.1781
12:116281148:G:A	50	100	1	0.1963
12:116281397:A:C	50	100	1	0.1963
12:116282595:A:G	50	100	0.99	0.1955
12:116282928:C:T	50	100	0.99	0.1955
12:116282937:G:A	50	100	0.98	0.01561
12:116282952:G:A	50	100	0.99	0.1786
12:116283652:G:A	50	100	0.99	0.1955
12:116284026:A:G	50	100	0.96	0.02342
12:116284405:T:C	50	100	1	0.1028
12:116284818:T:C	50	100	0.98	0.0472
12:116285144:T:C	50	100	0.98	0.07952
12:116285264:T:A	50	100	1	0.09858
12:116285921:G:A	50	100	1	0.1031
12:116286146:G:T	48	100	1	0.1026
12:116286327:G:T	50	100	1	0.1037
12:116286572:C:A	50	100	1	0.01107
12:116287061:C:T	50	100	0.99	0.0118
12:116287840:A:G	50	100	1	0.0118
12:116289290:C:G	50	98	1	0.0886
12:116289781:C:T	50	100	1	0.03377
12:116290443:A:G	50	100	1	0.1563
12:116290617:G:A	50	100	1	0.01107
12:116290737:G:A	50	100	1	0.04357
12:116291442:G:A	50	100	0.97	0.0325
12:116291862:G:A	50	100	1	0.01053
12:116291921:C:T	50	100	0.89	0.01071
12:116292243:C:T	50	100	1	0.08878
12:116292249:G:A	50	100	1	0.01107
12:116292497:C:T	50	100	1	0.01107
12:116294188:T:C	50	100	1	0.01162
12:116295404:G:A	50	100	1	0.1082
12:116295548:G:A	50	100	0.99	0.1681
12:116296382:C:T	50	100	0.96	0.03849
12:116296756:G:C	50	100	0.99	0.06736
12:116296935:T:C	50	100	1	0.01126
12:116297175:C:T	50	100	0.99	0.1681
12:116297245:G:A	49	100	0.99	0.0915
12:116297249:G:T	50	100	0.99	0.0118
12:116297447:C:T	50	100	0.99	0.09132
12:116298472:A:G	50	100	1	0.01126
12:116298596:C:T	50	100	0.94	0.01616
12:116299248:A:G	50	100	1	0.01126
12:116299912:A:G	50	100	0.99	0.01162
12:116300331:T:C	50	100	0.99	0.01126
12:116300466:G:A	50	100	0.97	0.07462
12:116300842:A:G	50	100	0.98	0.04539
12:116301189:C:T	50	100	1	0.01017
12:116302017:C:G	50	100	0.98	0.1235
12:116302032:A:G	50	100	0.99	0.3045
12:116302484:G:C	50	100	0.99	0.1757
12:116302685:C:T	50	100	0.96	0.07426
12:116303114:A:G	50	100	0.99	0.04503
12:116303207:G:A	50	98	0.98	0.1514
12:116304220:C:T	50	100	0.98	0.0699
12:116304586:G:A	50	100	0.93	0.01852
12:116305545:C:T	50	98	0.99	0.01235
12:116306039:C:T	50	100	1	0.04339
12:116306255:C:T	50	100	0.99	0.04212
12:116307085:C:T	50	100	1	0.0886
12:116307107:G:T	50	100	1	0.2068
12:116307141:C:T	50	100	1	0.04666
12:116307156:T:C	50	100	1	0.04666
12:116307231:C:T	50	100	1	0.04339
12:116307444:A:T	50	100	1	0.0886
12:116307447:A:G	50	100	0.99	0.161
12:116307493:G:A	50	100	1	0.04666
12:116307581:T:C	50	100	1	0.08842
12:116307624:G:T	50	100	1	0.04593
12:116307773:T:C	50	100	1	0.08842
12:116307865:C:T	50	100	1	0.08824
12:116307885:T:C	50	100	0.99	0.3813
12:116307994:C:T	49	100	0.97	0.06137
12:116308362:C:T	50	98	0.99	0.2605
12:116308497:T:C	50	100	1	0.06282
12:116308789:C:G	50	98	1	0.3707
12:116308961:A:G	50	100	1	0.1914
12:116309490:G:C	50	100	1	0.0463
12:116309882:T:G	50	98	0.99	0.1796
12:116310327:G:A	50	100	0.99	0.1182
12:116310448:A:G	50	100	1	0.06772
12:116310495:T:A	50	100	1	0.04611
12:116310953:C:T	50	100	0.99	0.1182
12:116311563:T:C	50	100	1	0.01089
12:116311725:G:A	50	100	0.99	0.01162
12:116312207:T:G	50	100	1	0.06064
12:116312624:G:A	50	100	1	0.03704
12:116312702:C:T	50	96	0.97	0.06881
12:116312757:C:G	50	100	0.99	0.05374
12:116313244:G:A	50	100	0.98	0.01688
12:116313332:G:C	50	100	0.98	0.3805
12:116313658:G:A	50	100	0.99	0.05519
12:116313704:T:C	50	100	0.99	0.02378
12:116313864:G:A	50	100	0.98	0.1487
12:116313922:C:T	50	100	0.98	0.1875
12:116313970:G:T	50	100	0.89	0.02324
12:116314064:A:C	50	98	0.95	0.1491
12:116314127:C:T	50	100	1	0.01017
12:116314258:C:T	50	100	0.96	0.12
12:116314259:G:A	50	100	0.95	0.1561
12:116314432:A:G	50	100	0.97	0.1718
12:116314485:A:G	50	100	0.97	0.364
12:116314629:C:T	50	100	0.89	0.01362
12:116314764:C:T	50	98	0.96	0.152
12:116315061:G:A	50	100	0.97	0.1714
12:116315079:A:G	50	100	0.97	0.1881
12:116315092:A:G	50	100	0.97	0.1705
12:116315240:T:A	50	98	0.96	0.1471
12:116315361:C:T	50	100	0.97	0.1572
12:116315451:G:A	50	100	1	0.01035
12:116315524:T:C	50	100	0.89	0.01107
12:116315727:C:T	50	100	0.98	0.01507
12:116315884:T:C	50	100	0.89	0.01344
12:116316172:G:C	50	100	0.95	0.2144
12:116316795:C:T	50	98	0.93	0.1503
12:116316913:C:T	50	100	0.94	0.04484
12:116317120:C:T	50	100	0.92	0.1647
12:116317539:A:G	50	100	0.88	0.05211
12:116317674:T:G	50	100	0.92	0.2148
12:116317762:C:T	50	100	0.93	0.2144
12:116317839:A:G	50	100	1	0.01035
12:116317871:T:C	50	100	1	0.01035
12:116318014:T:C	50	100	0.86	0.04484
12:116318259:C:T	50	100	0.8	0.11
12:116318599:G:A	50	94	0.78	0.1058
12:116318615:A:G	50	100	0.88	0.061
12:116318715:G:A	50	92	0.82	0.2634
12:116318865:T:G	50	100	0.72	0.1147
12:116319432:G:T	50	98	0.92	0.0394
12:116319433:C:T	50	98	0.92	0.0394
12:116319482:A:T	50	86	0.88	0.39
12:116319500:C:G	50	90	0.9	0.3132
12:116319619:T:G	50	92	0.92	0.2988
12:116319681:G:T	50	98	0.86	0.0817
12:116320361:C:G	50	98	0.89	0.06881
12:116320742:A:G	50	100	0.94	0.1701
12:116321564:C:T	50	100	0.95	0.04521
12:116321751:C:T	50	100	0.95	0.04793
12:116321752:C:T	50	100	0.98	0.3362
12:116321823:T:C	50	100	0.95	0.1207
12:116322150:C:T	50	98	0.98	0.2716
12:116322175:C:T	50	98	0.98	0.2714
12:116322213:A:T	50	100	0.99	0.3362
12:116322613:C:T	50	100	0.99	0.3357
12:116323364:G:A	50	98	0.99	0.2288
12:116323608:A:G	50	100	0.98	0.07607
12:116323646:C:A	50	98	0.99	0.3359
12:116323676:G:A	50	100	0.86	0.01144
12:116323862:G:A	50	94	0.99	0.2293
12:116324286:C:T	50	98	1	0.3355
12:116324986:C:T	50	100	0.98	0.02433
12:116324987:G:A	50	100	0.93	0.04539
12:116325213:T:C	50	100	0.86	0.01144
12:116325353:G:T	50	100	0.97	0.01979
12:116325754:C:A	50	98	0.98	0.2643
12:116325930:T:A	50	98	0.99	0.1483
12:116326111:T:G	49	98	0.67	0.01325
12:116326261:G:T	50	98	0.99	0.1481
12:116326272:T:C	50	98	1	0.411
12:116326312:G:T	50	100	0.86	0.01144
12:116326314:C:A	50	100	0.86	0.01144
12:116327119:A:G	50	96	0.99	0.3005
12:116327120:T:C	50	96	0.99	0.3005
12:116327130:T:C	50	98	1	0.3824
12:116327319:C:T	50	100	0.99	0.02415
12:116327344:T:G	50	98	0.99	0.4568
12:116327493:A:G	50	98	1	0.4112
12:116327827:C:T	50	98	0.99	0.2849
12:116327859:T:C	50	98	1	0.411
12:116327956:A:G	50	100	0.99	0.01289
12:116328068:A:G	50	98	1	0.4116
12:116328509:G:A	50	98	0.99	0.3584
12:116328547:G:T	50	96	1	0.2547
12:116328550:A:G	50	96	1	0.23
12:116328765:G:A	50	98	0.99	0.1454
12:116328776:A:G	50	100	0.84	0.0138
12:116328782:A:G	50	98	1	0.3335
12:116328894:A:G	50	98	1	0.415
12:116329022:G:A	50	100	1	0.03232
12:116329435:G:A	50	98	0.99	0.148
12:116329525:G:A	50	98	0.93	0.03032
12:116330065:G:A	50	100	1	0.02415
12:116330089:T:A	50	100	1	0.03504
12:116330229:C:T	50	96	1	0.2264
12:116330244:C:T	50	96	1	0.2264
12:116330564:A:C	50	96	1	0.2509
12:116330616:G:A	50	98	0.99	0.2651
12:116330641:C:T	50	100	1	0.03504
12:116330771:A:T	49	98	1	0.3553
12:116331150:T:C	50	98	0.99	0.3989
12:116331608:T:C	50	98	0.99	0.4989
12:116331795:T:G	50	98	1	0.3593
12:116331808:G:C	50	100	1	0.01289
12:116331865:T:C	50	100	1	0.01289
12:116331918:T:C	50	98	1	0.3755
12:116332098:A:G	50	98	0.96	0.09223
12:116332147:A:G	50	100	0.99	0.07716
12:116332641:T:C	50	100	0.99	0.07698
12:116332953:G:A	50	98	0.99	0.1498
12:116333011:C:G	50	98	0.98	0.1075
12:116333167:G:A	50	98	1	0.3791
12:116333266:C:A	50	98	0.96	0.06681
12:116333621:T:A	50	100	1	0.0187
12:116333894:G:A	50	100	0.99	0.1333
12:116333979:G:A	50	98	0.98	0.10780000000000001
12:116334104:C:T	50	100	1	0.01725
12:116334121:C:T	50	98	0.93	0.02941
12:116334304:T:C	45	97.8	0.98	0.1325
12:116334334:C:T	46	82.6	0.89	0.1801
12:116334764:G:A	50	100	1	0.01707
12:116334832:G:A	50	96	1	0.4671
12:116335085:T:A	50	100	0.99	0.2683
12:116335086:A:T	50	98	0.94	0.07135
12:116335092:A:C	49	98	0.96	0.01489
12:116335243:G:A	50	100	0.99	0.1102
12:116335626:C:T	50	100	0.98	0.06009
12:116335630:C:T	50	100	1	0.01253
12:116335740:A:G	50	100	0.97	0.09568
12:116335796:C:T	50	100	0.86	0.01561
12:116336165:G:A	50	96	1	0.4666
12:116336659:C:T	50	100	0.73	0.01289
12:116336746:A:G	50	100	0.99	0.1017
12:116336764:A:G	50	100	1	0.01271
12:116337009:A:G	50	100	0.93	0.04412
12:116337064:G:A	50	100	1	0.01906
12:116337187:A:G	50	98	0.98	0.4179
12:116337247:C:A	50	100	0.96	0.03722
12:116337343:G:A	50	98	0.9	0.01307
12:116337383:C:G	50	100	0.95	0.09858
12:116337725:T:G	50	100	0.78	0.01344
12:116337778:G:A	50	100	0.98	0.1175
12:116338089:T:G	50	98	0.96	0.3159
12:116338442:C:G	50	100	0.84	0.01289
12:116339525:C:T	50	96	0.98	0.1511
12:116339635:C:G	50	92	0.96	0.3208
12:116339765:G:T	50	92	0.93	0.4706
12:116340046:G:A	50	98	0.93	0.1411
12:116340307:T:C	50	100	0.98	0.05192
12:116340351:G:A	50	98	0.94	0.1859
12:116340554:A:T	50	98	0.98	0.2594
12:116340675:G:A	50	98	0.98	0.2758
12:116340730:C:T	50	100	0.95	0.03522
12:116340830:T:C	49	98	0.95	0.1855
12:116341100:A:G	50	100	0.95	0.03522
12:116341309:C:T	50	100	0.94	0.0325
12:116341437:A:G	50	100	0.89	0.04375
12:116341558:T:C	50	98	0.93	0.1422
12:116341806:C:A	50	100	0.93	0.01089
12:116341999:A:C	50	98	0.92	0.2416
12:116342050:G:C	50	100	0.96	0.0443
12:116342127:A:C	50	100	0.97	0.01398
12:116342360:T:C	50	100	0.97	0.3876
12:116342593:A:G	50	100	0.95	0.03504
12:116342612:C:T	50	98	0.95	0.1781
12:116342740:T:C	50	100	0.96	0.3885
12:116343254:C:T	50	94	0.96	0.3228
12:116343289:A:G	50	100	0.95	0.3469
12:116343302:A:C	50	100	0.96	0.03486
12:116344388:C:T	50	100	0.95	0.03504
12:116344561:A:G	50	100	0.96	0.03431
12:116345533:C:T	50	100	0.98	0.1249
12:116345580:C:T	50	100	0.95	0.03504
12:116345655:T:C	50	98	0.93	0.02669
12:116345692:G:C	50	100	0.94	0.01198
12:116345986:T:C	50	100	0.81	0.02869
12:116346124:C:A	50	100	0.89	0.05229
12:116346308:A:G	50	96	0.94	0.3027
12:116346446:G:T	50	96	0.96	0.2988
12:116346727:A:T	50	98	0.94	0.1794
12:116346806:T:C	50	98	0.96	0.2475
12:116347582:T:G	50	98	0.94	0.1788
12:116347606:T:C	50	98	0.96	0.2905
12:116347987:T:A	50	96	0.95	0.2469
12:116348103:A:G	50	94	0.89	0.144
12:116348260:T:C	50	98	0.96	0.4457
12:116348494:T:C	50	98	0.94	0.2462
12:116348505:C:T	50	98	0.96	0.03813
12:116348669:A:G	50	94	0.94	0.3016
12:116348760:T:C	50	100	0.86	0.0374
12:116348809:G:A	50	96	0.94	0.2823
12:116348886:A:T	50	98	0.92	0.2511
12:116349183:C:A	50	96	0.88	0.159
12:116349430:A:C	50	90	0.8	0.2277
12:116349724:A:T	50	98	0.84	0.1265
12:116349860:A:C	50	100	0.89	0.06427
12:116350019:C:G	50	98	0.9	0.1015
12:116350085:G:A	50	100	0.95	0.03086
12:116350112:C:T	50	100	0.82	0.07698
12:116350235:G:A	50	100	0.91	0.1064
12:116350457:A:G	50	100	0.9	0.1124
12:116350567:A:G	50	96	0.96	0.4225
12:116350909:C:T	50	98	0.95	0.3408
12:116351042:C:G	50	100	0.96	0.1503
12:116351051:C:G	50	100	1	0.01434
12:116351061:G:C	50	100	0.96	0.1503
12:116351241:C:G	50	100	0.93	0.1195
12:116351316:A:G	50	100	0.97	0.1491
12:116351340:C:T	50	98	0.97	0.1347
12:116351349:G:A	50	98	0.95	0.07952
12:116351410:G:A	50	100	0.97	0.1492
12:116351416:G:A	50	98	0.95	0.07916
12:116351437:T:C	50	100	0.97	0.1501
12:116351458:G:A	50	98	0.94	0.1714
12:116351495:C:G	50	96	0.92	0.3751
12:116351496:A:C	50	98	0.88	0.01452
12:116351500:T:C	50	98	0.88	0.01452
12:116351655:C:T	50	98	0.95	0.1979
12:116351704:C:A	48	95.8	0.96	0.1365
12:116351886:A:G	50	100	0.95	0.1198
12:116352080:T:C	50	100	0.98	0.4346
12:116352148:G:A	50	100	0.98	0.4145
12:116352177:G:C	50	100	0.97	0.0472
12:116352243:T:C	50	100	0.97	0.2691
12:116352378:T:C	50	100	0.96	0.01253
12:116352383:T:C	50	100	0.97	0.2809
12:116352494:A:C	50	100	0.85	0.02215
12:116352626:G:A	50	100	0.97	0.1298
12:116352941:A:G	50	100	1	0.01434
12:116353016:T:C	50	100	0.94	0.2246
12:116353229:C:T	50	100	0.98	0.4348
12:116353318:G:A	50	100	0.86	0.01634
12:116353437:C:T	50	100	0.98	0.4346
12:116354016:T:C	50	100	1	0.01434
12:116354287:A:C	50	100	0.98	0.4838
12:116354372:A:C	50	100	0.97	0.1431
12:116354538:G:A	50	98	0.93	0.03014
12:116354663:T:A	50	100	1	0.01434
12:116354736:C:G	50	100	1	0.01398
12:116354819:C:T	50	100	0.97	0.4139
12:116354825:A:G	50	100	0.97	0.4139
12:116354956:A:G	50	100	0.97	0.01943
12:116355008:C:T	50	100	0.93	0.03286
12:116355218:G:C	50	100	0.9	0.02669
12:116355330:A:G	50	100	0.93	0.03831
12:116356498:G:A	50	100	0.96	0.0236
12:116356589:A:G	50	100	0.98	0.01943
12:116356707:T:G	50	100	0.93	0.02524
12:116357299:A:T	50	100	0.99	0.4343
12:116357594:G:A	50	98	0.86	0.0167
12:116357807:T:C	50	98	0.96	0.1741
12:116357839:T:C	50	98	0.98	0.4297
12:116357872:G:A	50	98	0.98	0.4336
12:116358290:A:G	50	100	0.91	0.01997
12:116358298:G:A	50	98	0.97	0.05084
12:116358746:C:G	50	100	1	0.01543
12:116359013:G:A	50	100	0.98	0.0236
12:116359131:C:T	50	100	0.98	0.122
12:116359224:T:C	50	100	0.99	0.07898
12:116359665:A:G	50	100	1	0.08152
12:116359825:C:A	50	100	1	0.0187
12:116360160:A:C	50	100	0.96	0.07607
12:116360613:A:T	50	100	0.99	0.02397
12:116360614:G:C	50	100	0.99	0.02397
12:116360638:C:T	50	100	0.95	0.01107
12:116360776:G:A	50	100	0.94	0.1525
12:116360976:C:T	50	100	0.98	0.01924
12:116361218:C:T	50	100	0.97	0.4252
12:116361995:C:T	50	96	0.96	0.3076
12:116362141:A:G	50	100	0.99	0.07534
12:116362294:G:A	50	98	0.95	0.1658
12:116362385:C:T	50	100	0.93	0.02378
12:116362386:G:A	50	100	0.99	0.02433
12:116362401:C:T	50	100	0.97	0.4248
12:116362453:C:T	50	100	0.96	0.01289
12:116362976:A:G	50	100	0.97	0.4305
12:116363057:C:T	50	100	0.95	0.03704
12:116363131:C:A	50	100	0.95	0.03704
12:116363187:A:C	50	100	0.95	0.01089
12:116363203:A:G	50	100	0.97	0.4328
12:116363520:T:C	50	100	0.95	0.03704
12:116363535:A:T	50	100	0.99	0.02397
12:116363594:G:A	50	98	0.85	0.01017
12:116363701:G:A	50	100	1	0.01235
12:116363894:C:G	50	100	0.99	0.02397
12:116363970:T:G	50	98	0.93	0.2211
12:116364044:C:T	49	100	0.94	0.2812
12:116364106:C:G	50	100	0.99	0.07516
12:116364148:T:C	50	100	0.94	0.28
12:116364214:G:A	50	100	0.97	0.07498
12:116364868:T:C	50	94	0.86	0.06264
12:116364877:G:A	50	100	0.99	0.02342
12:116365493:T:A	50	100	0.82	0.03268
12:116365494:A:T	50	98	0.95	0.2658
12:116365495:A:T	50	100	0.9	0.01961
12:116365633:T:C	50	100	0.94	0.1877
12:116365707:G:T	50	100	0.99	0.02342
12:116365752:G:C	50	100	0.99	0.0748
12:116365828:G:C	50	100	0.96	0.4005
12:116365851:A:G	50	100	0.97	0.01961
12:116366197:A:G	50	100	0.94	0.2124
12:116366237:G:A	50	100	0.94	0.187
12:116366473:A:T	50	100	0.99	0.02542
12:116366651:C:T	50	100	0.95	0.04267
12:116366762:A:G	50	100	0.84	0.01144
12:116366915:C:T	50	100	0.98	0.07498
12:116367281:A:G	49	100	0.96	0.3784
12:116367426:G:A	50	100	0.99	0.01961
12:116367930:C:A	50	100	0.95	0.01053
12:116368100:C:T	50	98	0.92	0.01434
12:116368342:T:G	50	98	0.86	0.0207
12:116368525:G:C	50	100	0.94	0.05428
12:116368638:T:C	50	100	0.96	0.37
12:116368657:C:T	50	100	0.91	0.08279
12:116368664:T:C	50	100	0.96	0.3715
12:116369233:G:T	50	100	0.71	0.0158
12:116369342:A:G	50	100	0.94	0.3642
12:116369459:C:T	50	100	0.93	0.1222
12:116369737:C:T	50	100	0.9	0.07317
12:116369777:A:T	50	100	0.9	0.01362
12:116370447:T:A	50	100	0.86	0.0492
12:116371057:C:T	50	98	0.87	0.2571
12:116371340:T:C	50	100	0.89	0.1215
12:116371901:G:A	50	100	0.78	0.02542
12:116371918:G:A	50	100	0.94	0.03631
12:116371957:A:T	50	100	0.85	0.01198
12:116371969:C:T	50	100	0.82	0.01834
12:116372119:T:C	50	98	0.91	0.3362
12:116372574:A:G	50	100	0.88	0.01834
12:116372774:C:T	50	98	0.92	0.3313
12:116372796:C:T	50	100	0.78	0.02651
12:116372824:T:C	50	98	0.92	0.3261
12:116373020:C:T	50	100	0.94	0.04031
12:116373794:C:T	50	100	0.91	0.02124
12:116374116:C:T	50	98	0.95	0.3068
12:116374167:A:G	50	100	0.91	0.02015
12:116374282:A:G	50	100	0.88	0.01743
12:116374319:G:A	50	98	0.95	0.2308
12:116374711:A:G	50	100	0.91	0.01452
12:116374881:T:C	50	98	0.96	0.3453
12:116374941:G:A	50	100	0.92	0.02487
12:116374991:T:C	50	98	0.95	0.3348
12:116375108:A:G	50	100	0.96	0.3315
12:116375161:C:A	50	100	0.92	0.01452
12:116375170:A:T	50	98	0.98	0.1914
12:116375234:C:T	50	98	0.97	0.3606
12:116375302:C:T	50	96	0.96	0.3266
12:116375393:G:A	50	100	0.73	0.01471
12:116375522:C:T	49	98	0.97	0.3221
12:116375530:T:G	47	100	0.9	0.01997
12:116375554:A:G	49	100	0.96	0.333
12:116375587:A:C	48	97.9	0.96	0.3796
12:116375675:C:T	50	100	0.93	0.1541
12:116375683:T:C	50	98	0.96	0.3818
12:116375695:A:G	50	100	0.94	0.03776
12:116375789:C:T	50	100	0.79	0.01325
12:116375894:A:G	49	100	0.91	0.02941
12:116376006:G:T	49	100	0.86	0.03177
12:116376439:T:C	50	100	0.8	0.01452
12:116376896:T:C	50	100	0.83	0.02052
12:116376920:T:C	50	100	0.89	0.02415
12:116376931:C:T	50	98	0.97	0.3224
12:116377009:T:A	50	100	0.98	0.4241
12:116377164:A:G	50	100	0.85	0.0207
12:116377226:C:A	50	100	0.98	0.06826
12:116377599:A:T	50	100	0.94	0.0443
12:116377620:C:T	50	98	0.98	0.2927
12:116378434:T:C	50	100	0.98	0.07262
12:116378659:C:T	50	100	0.99	0.03667
12:116379069:T:C	50	100	1	0.06736
12:116379476:C:T	50	98	0.97	0.209
12:116379672:C:T	50	98	0.99	0.04158
12:116379719:T:C	50	100	0.83	0.01126
12:116379956:G:C	50	100	0.99	0.06663
12:116380348:T:C	50	100	0.98	0.065
12:116380356:A:C	50	100	0.98	0.065
12:116380527:G:A	50	100	0.99	0.06663
12:116381002:A:C	50	100	1	0.05283
12:116381175:G:A	50	100	1	0.05283
12:116381177:G:A	50	98	0.99	0.4729
12:116381486:G:A	50	98	0.99	0.4733
12:116382194:G:A	50	100	0.97	0.06536
12:116382478:C:T	50	100	0.99	0.3199
12:116382714:C:A	50	100	0.98	0.04503
12:116383964:T:C	50	98	0.99	0.417
12:116385387:C:T	50	100	1	0.01144
12:116385485:T:C	50	98	0.98	0.4813
12:116386639:A:C	50	100	0.98	0.3945
12:116387029:G:A	50	100	0.95	0.02778
12:116388372:A:G	50	100	0.99	0.4123
12:116388425:A:T	50	100	0.94	0.01688
12:116388441:A:G	50	100	0.73	0.02233
12:116388525:G:A	50	100	0.94	0.01761
12:116388601:C:T	50	100	0.97	0.03468
12:116388705:T:C	50	100	0.98	0.4099
12:116389625:A:C	49	91.8	0.69	0.02378
12:116390004:T:C	50	100	0.96	0.2275
12:116390113:G:A	50	100	0.73	0.01471
12:116390934:G:A	50	100	0.82	0.02088
12:116391009:C:T	50	100	0.84	0.02179
12:116391313:T:C	50	100	0.78	0.02233
12:116391858:A:T	50	100	0.99	0.3417
12:116392116:G:A	50	100	0.98	0.4846
12:116392594:C:G	50	100	0.99	0.4542
12:116392717:C:T	50	100	0.99	0.3646
12:116392771:G:A	50	100	0.96	0.09368
12:116393155:A:C	50	100	0.98	0.03776
12:116393325:G:A	50	100	0.98	0.4593
12:116393344:C:T	50	100	0.96	0.09513
12:116393523:C:T	50	100	0.98	0.3217
12:116393583:T:C	50	100	0.86	0.02451
12:116393633:G:T	50	100	0.94	0.03286
12:116393700:C:G	50	100	0.97	0.1331
12:116393704:C:T	50	100	0.97	0.1336
12:116393819:G:A	50	100	0.99	0.4969
12:116393884:A:C	50	98	0.99	0.4969
12:116394077:G:C	50	100	0.99	0.4873
12:116394124:G:A	50	100	0.98	0.4935
12:116394189:A:T	50	100	0.98	0.06463
12:116394328:C:T	50	100	0.99	0.494
12:116394361:A:G	50	100	0.99	0.4938
12:116394585:G:A	50	100	0.99	0.4882
12:116394880:C:T	50	100	0.99	0.4897
12:116394917:C:T	50	100	0.99	0.4898
12:116395265:A:G	50	100	0.98	0.3493
12:116395398:C:T	50	98	0.98	0.3469
12:116396135:G:A	50	100	0.98	0.4966
12:116396322:T:C	50	100	0.96	0.05174
12:116396366:C:G	50	100	0.99	0.4936
12:116397016:A:G	49	100	0.99	0.3889
12:116397197:C:T	49	100	0.98	0.1363
12:116397262:G:A	50	100	0.98	0.1373
12:116397571:G:A	50	100	0.96	0.09168
12:116397726:T:C	50	100	0.98	0.1374
12:116397869:A:G	50	100	0.98	0.1374
12:116397880:A:G	50	100	0.97	0.04103
12:116398111:T:C	50	100	0.92	0.0207
12:116398138:A:G	50	100	0.99	0.4728
12:116398653:T:G	50	100	0.99	0.01489
12:116399232:T:C	50	100	0.98	0.1505
12:116399378:G:A	50	100	0.99	0.256
12:116399542:C:A	50	100	0.99	0.0345
12:116399599:T:C	50	100	0.99	0.4508
12:116399611:T:C	50	100	0.92	0.02977
12:116399700:G:T	50	100	0.98	0.1503
12:116399759:T:C	50	100	0.74	0.02251
12:116399827:C:T	50	100	0.99	0.451
12:116399828:G:A	50	100	0.98	0.06681
12:116399918:C:T	50	100	0.99	0.451
12:116400064:A:T	50	100	0.7	0.01398
12:116400176:T:C	50	100	0.99	0.4508
12:116400321:T:C	50	100	0.99	0.4499
12:116400814:A:T	50	100	0.96	0.03214
12:116400950:C:T	50	98	0.73	0.0541
12:116401001:T:G	50	100	0.99	0.1536
12:116401216:C:T	50	100	0.99	0.0345
12:116401248:A:T	50	100	0.99	0.4503
12:116401530:A:G	50	100	0.99	0.15
12:116401620:G:T	50	98	0.8	0.02487
12:116401704:C:T	50	100	0.98	0.1026
12:116401870:C:G	50	100	0.98	0.1498
12:116402272:G:A	50	100	0.96	0.0728
12:116402395:T:G	50	98	0.97	0.4421
12:116402678:C:T	50	100	0.87	0.01107
12:116403383:T:C	50	100	0.99	0.4646
12:116403843:C:T	50	100	0.99	0.1262
12:116404073:T:C	50	100	0.98	0.3954
12:116404351:T:C	50	100	0.99	0.4648
12:116404736:C:T	50	100	0.99	0.4646
12:116404864:T:C	50	100	0.99	0.4642
12:116404912:A:T	50	100	0.99	0.4644
12:116405020:G:A	50	100	0.99	0.1262
12:116405702:G:A	50	98	0.99	0.4644
12:116406081:A:G	50	100	0.99	0.4573
12:116406190:C:T	50	100	0.99	0.2217
12:116406320:T:C	50	100	0.99	0.4642
12:116406522:G:A	50	100	0.98	0.02596
12:116406538:C:G	50	100	0.98	0.01906
12:116406633:T:G	50	100	0.99	0.1545
12:116406733:T:C	50	100	0.99	0.1227
12:116406908:G:T	50	100	0.99	0.4098
12:116408331:C:T	50	100	0.99	0.15
12:116408577:G:A	50	100	0.99	0.2404
12:116409282:G:A	50	100	0.99	0.06391
12:116409361:T:C	50	100	0.98	0.4286
12:116409422:C:A	50	100	0.98	0.4288
12:116409423:G:A	50	100	1	0.02814
12:116409427:C:G	50	100	0.98	0.4286
12:116409911:G:C	50	100	0.96	0.1883
12:116410736:C:T	50	100	0.98	0.1309
12:116410789:G:A	50	98	0.98	0.216
12:116411086:G:A	50	100	0.94	0.01507
12:116411103:A:G	50	100	0.91	0.01543
12:116411125:G:A	50	100	0.97	0.03159
12:116411233:G:A	50	100	0.98	0.2611
12:116411852:A:C	50	100	0.98	0.2593
12:116412335:A:G	50	98	0.97	0.04303
12:116412407:C:T	50	100	0.99	0.287
12:116413142:T:C	50	98	0.89	0.01198
12:116413427:G:A	50	98	0.99	0.3471
12:116413437:A:C	50	100	0.99	0.284
12:116413490:C:A	50	100	0.98	0.03903
12:116413715:T:A	47	87.2	0.99	0.2843
12:116413728:C:T	45	97.8	0.79	0.03903
12:116413729:A:G	45	97.8	0.7	0.03903
12:116413732:A:G	45	97.8	0.78	0.03903
12:116413739:G:A	45	97.8	0.79	0.03903
12:116414408:C:G	50	100	0.99	0.2821
12:116414657:A:G	50	96	0.98	0.1202
12:116415315:T:A	50	100	1	0.01362
12:116415428:G:A	50	100	0.98	0.02669
12:116415537:G:A	50	100	0.99	0.287
12:116415793:T:C	50	100	0.97	0.01344
12:116416132:C:T	50	100	0.97	0.01325
12:116416318:C:T	50	100	0.7	0.01235
12:116416695:G:A	50	100	0.98	0.03649
12:116417137:C:T	50	98	0.98	0.2306
12:116417310:G:T	50	98	0.98	0.3223
12:116417421:T:C	50	98	0.98	0.03214
12:116417994:C:T	50	98	0.98	0.03232
12:116418585:A:T	50	100	0.89	0.01688
12:116418625:G:A	50	100	0.98	0.2649
12:116418722:T:C	50	98	0.97	0.03232
12:116418744:C:A	50	98	0.98	0.3155
12:116418780:C:T	50	98	0.98	0.03214
12:116419087:C:G	49	100	0.74	0.02524
12:116419109:G:A	50	100	0.98	0.2647
12:116419115:T:G	49	98	0.97	0.03232
12:116419130:G:A	49	100	0.96	0.02233
12:116419311:G:A	50	100	0.98	0.1138
12:116419776:G:C	50	100	0.98	0.3048
12:116419948:T:A	50	100	0.86	0.01325
12:116420034:C:T	50	100	0.95	0.02306
12:116420105:T:G	48	97.9	0.97	0.345
12:116420684:T:C	50	98	0.84	0.01216
12:116420853:C:T	50	100	0.97	0.1146
12:116420892:A:G	50	98	0.93	0.02433
12:116421852:A:G	50	100	0.97	0.01053
12:116422257:G:T	50	100	0.62	0.02052
12:116422800:C:T	50	100	0.75	0.01017
12:116423836:A:C	50	98	0.97	0.4513
12:116424384:C:T	50	100	0.93	0.02451
12:116424418:G:A	50	100	0.8	0.01126
12:116424449:T:C	50	100	0.9	0.01107
12:116424879:G:C	50	100	0.92	0.02923
12:116425073:T:C	50	100	0.97	0.4392
12:116425250:C:T	50	100	0.98	0.4499
12:116425281:A:G	50	100	0.97	0.4377
12:116425343:G:A	50	100	0.97	0.2749
12:116425364:T:C	50	100	0.97	0.451
12:116425401:A:G	50	100	0.97	0.2745
12:116425436:G:A	50	98	0.97	0.4506
12:116425465:A:T	50	100	0.94	0.1238
12:116425550:G:A	50	100	0.97	0.4508
12:116425661:G:T	50	98	0.97	0.4657
12:116426191:C:T	50	100	0.9	0.01725
12:116426284:G:A	50	100	0.95	0.289
12:116427001:C:T	50	98	0.96	0.2284
12:116427056:G:A	50	98	0.96	0.2286
12:116427271:C:T	50	98	0.97	0.221
12:116427379:A:G	50	100	0.9	0.01162
12:116428111:A:C	50	100	0.95	0.4996
12:116428116:C:G	49	100	0.95	0.2551
12:116428136:T:A	50	100	0.96	0.2298
12:116428168:C:T	50	100	0.95	0.02324
12:116428309:A:C	47	91.5	0.88	0.2386
12:116428498:G:A	50	100	0.91	0.02487
12:116428815:T:C	50	100	0.95	0.2475
12:116429861:C:T	50	98	0.96	0.2293
12:116430851:C:T	50	98	0.96	0.2293
12:116431028:A:G	48	93.8	0.9	0.08388
12:116431048:A:G	50	98	0.78	0.01471
12:116431280:T:C	50	96	0.94	0.08333
12:116431593:T:C	50	100	0.93	0.06227
12:116431957:A:T	50	96	0.9	0.08588
12:116432341:G:A	50	96	0.96	0.2311
12:116432747:G:A	50	98	0.95	0.2311
12:116432878:G:A	50	100	0.9	0.02397
12:116432954:T:C	50	100	0.95	0.4305
12:116433177:G:A	50	98	0.66	0.01489
12:116433434:C:T	50	98	0.93	0.08424
12:116433537:C:T	50	100	0.92	0.06681
12:116433619:G:T	50	100	0.94	0.4261
12:116433976:C:T	50	96	0.93	0.2306
12:116434939:T:G	49	100	0.92	0.07789
12:116435269:G:A	50	98	0.91	0.1438
12:116435402:G:T	50	100	0.95	0.01634
12:116435409:T:C	50	100	0.96	0.01198
12:116435488:G:A	50	100	0.89	0.06082
12:116435888:C:G	50	98	0.87	0.09586
12:116436218:G:A	50	100	0.9	0.01707
12:116436871:A:G	50	90	0.88	0.2297
12:116436999:C:T	50	92	0.87	0.4982
12:116437080:T:C	50	100	0.89	0.02415
12:116437132:C:T	50	98	0.77	0.06754
12:116437268:T:C	50	100	0.9	0.01162
12:116437318:G:A	50	98	0.66	0.01071
12:116437320:G:A	50	94	0.83	0.4119
12:116437874:C:T	50	88	0.8	0.1044
12:116437880:A:T	50	88	0.8	0.1941
12:116438151:T:C	50	92	0.84	0.4593
12:116438467:C:T	50	100	0.92	0.09913
12:116438618:G:A	50	94	0.81	0.06609
12:116438657:C:T	50	96	0.91	0.08079
12:116438946:T:C	50	92	0.89	0.2097
12:116439359:T:C	50	100	0.81	0.01816
12:116439396:G:A	50	98	0.8	0.03359
12:116439486:C:T	50	100	0.94	0.01053
12:116439546:C:T	50	96	0.85	0.08097
12:116439888:A:G	50	98	0.77	0.02814
12:116440188:G:A	50	96	0.81	0.08642
12:116440229:C:G	50	94	0.89	0.2101
12:116440272:C:T	50	98	0.8	0.03322
12:116440317:C:T	50	96	0.84	0.05501
12:116440321:G:A	50	100	0.88	0.01089
12:116440389:T:C	50	98	0.92	0.08497
12:116441521:G:A	50	98	0.83	0.06009
12:116441671:C:T	50	100	0.83	0.06082
12:116442582:G:A	50	100	0.86	0.0138
12:116442948:A:G	50	94	0.88	0.2776
12:116443102:T:C	50	94	0.93	0.4225
12:116443135:C:T	50	94	0.93	0.4239
12:116443919:C:T	50	98	0.8	0.1225
12:116444236:A:G	50	100	0.81	0.04103
12:116444405:A:G	50	100	0.64	0.0443
12:116444493:A:G	50	100	0.61	0.02778
12:116444597:A:G	50	100	0.78	0.01471
12:116444621:C:T	50	98	0.6	0.02288
12:116444638:G:C	50	96	0.81	0.04593
12:116444691:T:A	50	98	0.73	0.03994
12:116444853:A:C	50	98	0.95	0.01779
12:116444855:G:A	49	95.9	0.87	0.02633
12:116444902:G:C	49	87.8	0.63	0.09386
12:116444907:C:G	50	98	0.67	0.01561
12:116445006:G:A	50	100	0.97	0.01035
12:116445062:T:A	50	90	0.74	0.4179
12:116445092:T:C	50	78	0.69	0.2553
12:116446008:G:A	50	96	0.91	0.3302
12:116446035:G:A	50	100	0.84	0.01089
12:116446179:G:A	50	100	0.71	0.01198
12:116446263:T:C	50	100	0.91	0.07444
12:116446675:G:A	50	100	0.93	0.06627
12:116446984:C:T	50	96	0.93	0.321
12:116447021:A:G	50	96	0.95	0.4314
12:116447133:T:C	50	100	0.96	0.09205
12:116447356:T:G	50	98	0.93	0.2369
12:116447929:T:G	50	96	0.94	0.2727
12:116448335:G:C	50	100	0.97	0.07389
12:116448564:T:G	50	100	0.95	0.1541
12:116448670:A:G	50	100	0.89	0.01126
12:116448816:T:C	50	96	0.73	0.09477
12:116449148:T:C	50	100	0.96	0.06518
12:116449474:C:T	50	100	0.92	0.01289
12:116449818:G:A	50	100	0.92	0.07298
12:116450150:C:T	50	100	0.93	0.1224
12:116450238:G:A	50	100	0.94	0.0659
12:116450631:A:G	50	98	0.95	0.4659
12:116450953:C:T	50	100	0.97	0.05955
12:116451327:G:A	50	100	0.87	0.03304
12:116451396:C:T	50	100	0.94	0.06663
12:116452030:A:T	49	98	0.96	0.3782
12:116452212:C:T	50	98	0.95	0.2938
12:116452668:T:A	50	100	0.93	0.01253
12:116453213:G:A	50	100	0.74	0.02378
12:116453351:T:C	50	98	0.96	0.3188
12:116453447:G:A	50	100	0.93	0.06845
12:116454019:C:T	50	96	0.96	0.3555
12:116454327:C:T	50	96	0.96	0.3716
12:116454479:C:T	50	100	0.84	0.01816
12:116454678:C:T	50	100	0.87	0.04739
12:116454690:G:C	50	100	0.73	0.01943
12:116454724:G:C	50	100	0.9	0.01126
12:116454828:C:G	50	96	0.96	0.2974
12:116455917:A:G	50	100	0.98	0.02342
12:116456507:A:T	50	100	0.92	0.02106
12:116456567:T:G	50	100	0.92	0.1661
12:116456588:C:T	50	100	0.94	0.01144
12:116456951:C:A	50	100	0.94	0.3037
12:116457147:G:A	50	100	0.8	0.02197
12:116457214:A:G	50	100	0.93	0.01307
12:116458224:G:A	50	100	0.98	0.01053
12:116458243:G:A	50	100	0.92	0.01852
12:116458361:T:C	50	100	0.88	0.01725
12:116458465:C:A	50	100	0.94	0.01434
12:116458867:C:T	50	100	0.93	0.2662
12:116458870:C:T	50	100	0.92	0.13
12:116459175:G:A	50	98	0.94	0.01162
12:116459272:G:C	50	100	0.99	0.01271
12:116459327:G:A	50	100	0.97	0.02433
12:116459431:G:C	50	100	0.91	0.0118
12:116459519:C:T	50	100	0.98	0.02451
12:116459863:C:G	50	100	0.94	0.04466
12:116460290:G:A	50	98	0.95	0.114
12:116460362:C:T	50	100	0.95	0.0699
12:116460553:G:A	50	98	0.94	0.2317
12:116460680:A:C	50	98	0.94	0.1126
12:116460709:C:G	50	98	0.94	0.1126
12:116460730:A:C	50	98	0.75	0.03667
12:116460804:A:C	50	100	0.88	0.01598
12:116461085:C:T	50	100	0.96	0.01779
12:116461190:G:A	50	98	0.95	0.05047
12:116461783:C:T	50	98	0.95	0.08642
12:116461784:A:G	50	98	0.97	0.156
12:116461789:C:T	50	98	0.97	0.156
12:116461877:C:A	50	98	0.97	0.156
12:116462103:A:G	50	98	0.95	0.08279
12:116462479:C:T	50	98	0.96	0.1512
12:116462564:T:C	50	98	0.96	0.2268
12:116463145:T:A	50	100	0.97	0.0768
12:116463168:G:A	50	100	0.97	0.0768
12:116463270:T:C	50	100	0.98	0.03849
12:116463596:G:A	49	100	0.75	0.0216
12:116463771:A:C	49	98	0.99	0.2271
12:116463780:T:C	50	100	0.99	0.1144
12:116464225:G:C	50	100	1	0.1144
12:116464293:C:T	50	100	1	0.07407
12:116464704:G:A	50	100	0.96	0.1565
12:116464734:G:A	50	100	0.97	0.02288
12:116464868:G:T	50	98	0.99	0.02923
12:116464872:C:T	50	98	1	0.1122
12:116464949:G:A	50	98	1	0.1057
12:116464954:C:A	50	94	0.74	0.05229
12:116465161:G:A	50	100	0.97	0.05646
12:116465207:G:A	50	100	0.98	0.03631
12:116465268:G:A	50	100	1	0.2222
12:116466094:G:A	50	100	1	0.1115
12:116466328:C:T	50	100	1	0.1111
12:116466338:C:A	50	100	1	0.01362
12:116466526:T:C	49	100	1	0.1111
12:116466698:C:T	50	100	1	0.11
12:116466751:C:T	50	100	1	0.1082
12:116466964:G:A	50	100	0.97	0.171
12:116466991:T:G	50	100	1	0.1089
12:116467254:C:T	50	100	1	0.1111
12:116467299:C:T	50	98	1	0.3206
12:116467664:G:A	50	100	0.98	0.1109
12:116467706:G:A	50	100	1	0.1109
12:116467794:A:G	50	98	0.74	0.01489
12:116467989:C:T	50	100	1	0.1109
12:116468053:C:T	50	100	1	0.1111
12:116468125:T:A	50	100	1	0.1109
12:116468187:A:G	50	100	1	0.1111
12:116468354:C:T	50	100	1	0.1109
12:116468683:G:A	50	100	1	0.02342
12:116468907:T:C	50	100	1	0.1107
12:116469165:A:G	50	100	1	0.222
12:116469268:A:C	50	100	1	0.1107
12:116469443:T:C	50	98	0.98	0.05574
12:116469452:T:A	50	100	1	0.01362
12:116469533:C:A	50	100	1	0.02324
12:116469546:C:T	50	98	0.97	0.1427
12:116469840:C:T	50	98	1	0.07662
12:116469922:A:T	50	100	1	0.02324
12:116469988:C:T	50	100	0.98	0.07153
12:116470058:G:A	50	100	1	0.01362
12:116470088:T:C	50	100	1	0.1127
12:116470819:G:A	50	98	1	0.1106
12:116470945:C:G	50	100	1	0.1111
12:116471085:A:T	50	100	1	0.11
12:116471780:T:A	50	100	0.98	0.1692
12:116471884:T:C	50	98	0.92	0.03195
12:116472061:A:G	50	100	1	0.1178
12:116472337:C:G	50	100	1	0.1102
12:116473097:A:C	50	100	0.75	0.01235
12:116473264:C:A	50	100	1	0.1184
12:116473372:T:C	50	100	1	0.1184
12:116474318:T:G	50	100	1	0.01362
12:116474903:G:A	50	100	1	0.01434
12:116475155:G:A	50	98	0.97	0.02687
12:116475223:C:T	50	98	0.98	0.189
12:116475547:T:A	50	100	1	0.1098
12:116476644:A:G	50	100	1	0.01107
12:116476799:T:C	50	100	1	0.1122
12:116477457:G:A	50	100	0.97	0.2834
12:116477953:C:G	50	100	1	0.1118
12:116477978:T:A	49	95.9	0.95	0.1997
12:116478026:G:A	50	100	0.98	0.01325
12:116478161:C:T	50	100	0.97	0.04121
12:116478189:G:A	50	100	0.98	0.2832
12:116478529:C:T	50	100	0.97	0.2898
12:116478599:T:C	50	100	0.96	0.236
12:116478968:A:T	50	98	0.96	0.2614
12:116479008:C:T	50	100	0.94	0.01471
12:116479167:G:A	50	100	0.97	0.04121
12:116479198:T:C	50	100	1	0.03014
12:116479599:G:A	50	98	0.98	0.2914
12:116480314:G:A	49	100	0.98	0.2587
12:116480599:T:C	50	100	1	0.1115
12:116480734:T:C	50	100	0.98	0.02251
12:116481114:G:A	50	100	1	0.02977
12:116481165:C:T	50	100	0.9	0.01979
12:116481177:C:T	50	100	0.92	0.03195
12:116481226:G:A	50	100	0.97	0.02251
12:116481563:C:T	50	100	0.97	0.02251
12:116481944:G:A	50	100	0.91	0.01307
12:116481993:C:A	50	100	1	0.01035
12:116482127:A:G	50	98	0.95	0.3152
12:116482257:G:T	50	100	1	0.01525
12:116482371:A:G	50	100	0.97	0.1808
12:116482385:T:G	50	100	0.97	0.1498
12:116482482:G:C	50	100	0.98	0.1294
12:116482698:C:T	50	100	0.98	0.1028
12:116482838:C:G	50	100	0.98	0.1028
12:116483089:G:A	50	100	0.98	0.1009
12:116483305:C:T	50	100	0.98	0.01053
12:116483772:A:C	50	100	1	0.01688
12:116485360:G:A	50	100	1	0.04285
12:116485518:G:A	50	100	0.97	0.01126
12:116485868:G:T	50	100	1	0.1492
12:116486435:T:C	50	100	1	0.3695
12:116486446:T:C	50	100	1	0.3693
12:116486624:A:G	48	97.9	1	0.1029
12:116486735:C:T	50	98	1	0.01089
12:116486938:A:C	50	100	0.98	0.3333
12:116486943:C:A	50	100	0.79	0.01398
12:116486982:C:T	50	100	0.99	0.3693
12:116487021:A:G	50	100	1	0.3695
12:116487499:C:T	50	100	0.98	0.01035
12:116487505:G:A	50	100	1	0.0305
12:116487734:C:A	50	100	1	0.1015
12:116488779:G:C	50	100	1	0.4708
12:116488780:G:A	50	98	0.99	0.01416
12:116489248:G:A	50	100	1	0.4708
12:116489261:T:C	50	100	1	0.4708
12:116489290:T:G	50	100	1	0.321
12:116489450:A:T	50	100	1	0.4708
12:116489624:T:G	50	100	1	0.1015
12:116489967:C:A	50	100	1	0.4719
12:116490301:C:G	50	100	1	0.04285
12:116490476:T:G	50	100	1	0.04285
12:116490478:C:G	50	100	1	0.04285
12:116490707:C:T	50	100	1	0.132
12:116490759:C:T	50	100	1	0.03032
12:116490842:A:T	50	100	0.94	0.01452
12:116491083:G:A	50	100	0.99	0.01416
12:116491123:C:T	50	100	1	0.03032
12:116491145:C:A	50	100	0.97	0.01053
12:116491254:A:G	50	100	1	0.3693
12:116491835:C:G	50	100	1	0.321
12:116491877:C:T	50	100	1	0.471
12:116491887:C:T	50	100	1	0.3686
12:116492251:G:A	50	100	0.92	0.01471
12:116492402:A:G	50	100	0.96	0.165
12:116492551:G:C	50	100	1	0.02052
12:116492611:C:A	50	100	0.99	0.01416
12:116492678:A:G	50	100	1	0.471
12:116492865:C:T	50	100	1	0.478
12:116493362:A:G	49	100	1	0.3208
12:116493638:C:T	50	100	0.99	0.03885
12:116493639:G:A	50	98	0.81	0.07571
12:116493784:A:G	50	100	1	0.478
12:116493825:C:T	49	100	1	0.3765
12:116493893:T:C	50	100	1	0.478
12:116494126:A:G	50	98	1	0.4579
12:116494134:T:C	50	100	1	0.01416
12:116494235:C:T	50	100	0.92	0.03631
12:116494473:T:G	50	100	1	0.3686
12:116494614:A:G	50	100	1	0.478
12:116495554:G:A	50	100	1	0.3756
12:116495597:G:C	50	100	0.99	0.1015
12:116496188:A:G	50	100	1	0.01416
12:116496706:T:C	50	100	0.98	0.0167
12:116496790:A:C	50	100	1	0.01071
12:116497033:T:A	50	100	0.79	0.01398
12:116497099:T:G	50	98	1	0.3811
12:116497359:A:G	50	100	1	0.01452
12:116497606:T:C	50	100	0.99	0.3807
12:116497696:C:T	50	100	1	0.01961
12:116497765:C:A	50	100	0.99	0.3847
12:116498217:T:C	48	95.8	0.99	0.3804
12:116498235:C:A	50	98	1	0.04503
12:116498758:T:G	50	100	0.96	0.03631
12:116499090:T:C	50	100	0.98	0.01434
12:116499301:A:G	50	100	1	0.3805
12:116499382:C:T	50	100	1	0.01416
12:116499626:C:T	50	100	1	0.3787
12:116499659:A:G	50	100	1	0.3776
12:116499703:G:A	50	100	1	0.01253
12:116499831:A:G	50	100	0.99	0.3208
12:116499931:G:A	50	100	0.91	0.01416
12:116500501:C:T	50	100	0.99	0.427
12:116500530:T:A	50	100	1	0.01416
12:116500748:C:T	50	100	0.99	0.02723
12:116501442:G:A	50	100	1	0.01416
12:116501534:T:C	50	100	0.99	0.3497
12:116502052:C:T	50	96	0.85	0.08878
12:116502402:C:T	50	100	0.99	0.37
12:116502487:C:T	50	100	0.99	0.04121
12:116502910:C:T	50	100	0.99	0.3244
12:116502993:A:G	50	100	0.99	0.3239
12:116503209:C:T	50	94	0.83	0.08515
12:116503406:G:A	50	100	0.93	0.01107
12:116504350:T:C	50	100	0.98	0.3233
12:116504607:T:C	50	100	1	0.06954
12:116505057:G:T	50	100	0.99	0.01598
12:116506610:T:C	50	100	1	0.0187
12:116506675:C:T	50	100	0.99	0.1187
12:116506732:C:T	50	100	0.99	0.2433
12:116506795:C:T	50	100	1	0.1
12:116506809:G:A	50	100	1	0.1309
12:116507199:T:G	50	100	0.99	0.2556
12:116507501:G:A	50	100	0.99	0.01325
12:116507723:C:T	50	100	0.98	0.01289
12:116507960:C:T	50	100	1	0.1491
12:116507993:G:T	50	100	1	0.1491
12:116508367:A:T	50	100	0.95	0.01017
12:116508439:T:G	50	100	0.99	0.4628
12:116508502:G:C	50	100	1	0.1075
12:116508602:A:G	50	100	0.93	0.01107
12:116509110:T:A	50	100	1	0.1489
12:116509476:G:A	50	100	0.99	0.441
12:116509504:T:C	50	100	1	0.4611
12:116509817:T:C	50	100	0.94	0.03431
12:116509821:T:C	50	100	0.98	0.01235
12:116509924:G:A	50	100	0.99	0.4517
12:116509931:T:A	50	100	0.93	0.01107
12:116510086:T:C	50	100	0.99	0.09858
12:116510130:C:T	50	100	0.99	0.2467
12:116510653:T:A	50	100	0.99	0.1038
12:116510865:A:G	50	100	0.99	0.4541
12:116511087:C:T	50	100	0.99	0.3197
12:116511124:G:A	50	100	1	0.1338
12:116511265:G:A	50	100	1	0.01852
12:116512005:A:G	50	100	1	0.1336
12:116512274:G:A	50	100	0.92	0.06028
12:116512696:C:G	50	100	1	0.1336
12:116512697:G:A	50	100	1	0.2907
12:116512734:T:C	50	100	1	0.01852
12:116512906:T:C	50	100	0.98	0.03722
12:116513106:G:A	50	100	1	0.1336
12:116513238:T:C	50	100	1	0.1342
12:116513264:C:A	50	100	1	0.1289
12:116513336:T:C	50	100	1	0.01126
12:116513423:A:G	50	100	0.97	0.03794
12:116513440:G:A	50	98	1	0.01797
12:116513496:T:C	50	100	1	0.01888
12:116513538:C:A	50	100	0.99	0.2531
12:116514485:A:G	50	100	1	0.01126
12:116514530:T:C	50	100	1	0.01906
12:116515046:C:T	50	100	1	0.3079
12:116515167:A:C	50	100	0.97	0.03794
12:116515222:G:T	50	100	1	0.01688
12:116515619:G:A	50	100	1	0.01707
12:116515629:G:A	50	100	0.99	0.4383
12:116516015:C:T	50	100	1	0.02052
12:116516051:C:T	50	100	1	0.01688
12:116516202:G:C	50	100	0.98	0.01253
12:116516218:C:A	50	100	0.92	0.02324
12:116516227:G:A	50	100	0.99	0.3061
12:116516244:C:T	50	94	0.85	0.08497
12:116516588:T:C	50	100	0.99	0.1198
12:116516605:G:A	50	100	0.99	0.4526
12:116516678:G:A	50	100	0.81	0.01289
12:116516727:T:A	50	100	0.93	0.01961
12:116517778:A:G	50	100	0.98	0.1204
12:116518069:T:G	50	100	0.98	0.01888
12:116518208:T:A	50	98	0.98	0.4857
12:116518255:C:T	50	100	0.98	0.01216
12:116518310:C:A	50	100	1	0.01126
12:116518405:A:G	50	100	0.97	0.05084
12:116518884:C:T	50	100	0.98	0.1117
12:116519122:T:C	50	100	0.78	0.01834
12:116519247:G:C	50	100	0.9	0.01979
12:116519565:G:A	50	100	0.97	0.136
12:116519568:A:G	50	100	0.97	0.136
12:116519619:A:G	50	98	0.97	0.3853
12:116519712:G:A	50	100	0.8	0.01017
12:116519771:C:T	50	100	0.94	0.02378
12:116519802:G:T	50	98	0.99	0.368
12:116519937:A:G	50	98	0.98	0.3061
12:116519976:C:G	50	96	0.85	0.02796
12:116520155:A:G	50	100	0.98	0.1077
12:116520270:C:T	50	100	0.97	0.04593
12:116520441:G:A	50	100	0.95	0.0354
12:116520459:T:A	50	100	0.99	0.3019
12:116520922:G:A	50	100	0.99	0.2551
12:116521022:T:C	50	100	0.99	0.3016
12:116521959:G:A	50	100	0.97	0.04484
12:116521972:C:T	50	98	1	0.2191
12:116521975:G:C	50	100	1	0.0167
12:116522195:A:G	50	100	0.97	0.04484
12:116522235:A:C	49	100	0.99	0.2591
12:116522336:C:T	50	100	0.94	0.04448
12:116522624:T:A	50	100	0.99	0.2707
12:116522805:C:T	50	100	0.95	0.01688
12:116523117:C:T	50	100	0.97	0.01816
12:116523156:C:T	50	100	0.97	0.01126
12:116523501:C:T	50	96	0.93	0.2763
12:116523503:T:A	50	100	0.99	0.01071
12:116523687:G:C	50	100	0.99	0.2458
12:116523742:A:G	50	100	0.88	0.02614
12:116524080:C:A	50	98	0.99	0.2433
12:116524508:T:C	50	100	0.84	0.01271
12:116524767:T:C	50	96	0.97	0.4305
12:116524896:C:T	50	98	0.98	0.3934
12:116524897:G:T	50	100	0.99	0.2357
12:116524916:A:C	50	100	0.99	0.2357
12:116524921:C:G	50	100	0.99	0.236
12:116524999:C:T	50	98	0.96	0.03413
12:116525144:C:T	50	100	1	0.2235
12:116525881:G:A	50	98	0.98	0.3495
12:116526175:A:G	50	100	0.98	0.01307
12:116526299:G:A	50	100	0.85	0.02124
12:116526425:C:G	50	100	0.97	0.4552
12:116526465:G:A	50	100	0.97	0.1218
12:116526475:A:C	50	98	0.98	0.3722
12:116526612:G:A	50	100	0.93	0.01307
12:116527137:A:G	50	100	0.97	0.01126
12:116527179:C:T	50	100	1	0.2157
12:116527234:T:A	50	98	0.99	0.1777
12:116527438:C:G	50	100	0.99	0.02614
12:116527562:C:A	50	100	0.98	0.02033
12:116528395:C:T	50	100	0.99	0.2219
12:116528489:G:A	50	100	0.98	0.1142
12:116528492:A:C	50	100	0.99	0.01289
12:116528646:T:C	50	96	0.98	0.3896
12:116528704:A:G	50	98	0.98	0.222
12:116529451:T:A	50	100	0.99	0.01289
12:116529478:G:A	50	98	0.97	0.1481
12:116529865:A:C	50	98	0.97	0.2315
12:116530044:A:G	50	98	1	0.0345
12:116530433:A:G	50	98	0.92	0.05356
12:116530493:G:A	50	98	0.95	0.3384
12:116530546:G:A	50	98	0.95	0.3321
12:116530574:T:C	50	98	0.95	0.3348
12:116530749:G:A	50	96	0.94	0.276
12:116531060:G:A	50	98	0.92	0.04866
12:116531249:G:T	50	100	1	0.01017
12:116531738:A:G	50	98	0.86	0.02741
12:116531992:T:C	50	98	0.88	0.0276
12:116532078:G:A	50	100	1	0.0118
12:116532214:A:T	50	100	1	0.02505
12:116532365:T:C	50	100	0.97	0.03068
12:116532492:C:T	50	98	0.98	0.2856
12:116532656:A:G	50	98	0.95	0.05937
12:116532692:G:A	50	100	1	0.01162
12:116532887:T:C	50	100	0.99	0.4196
12:116533140:G:T	50	98	0.97	0.02578
12:116533344:G:C	50	100	0.98	0.287
12:116533400:A:T	50	100	0.98	0.2872
12:116533975:A:T	50	100	1	0.01471
12:116534462:T:C	50	100	0.96	0.02578
12:116534880:G:T	50	100	0.96	0.02106
12:116535356:A:C	50	98	0.94	0.06191
12:116535367:G:A	48	100	0.93	0.02923
12:116535820:G:A	49	100	0.98	0.0216
12:116536323:C:A	50	100	0.98	0.3471
12:116536326:A:G	50	100	0.97	0.04158
12:116536611:A:G	50	100	0.98	0.2858
12:116536766:A:T	50	94	0.94	0.2849
12:116536796:C:T	50	100	0.91	0.06826
12:116537029:A:G	50	98	0.95	0.02596
12:116537079:C:T	50	100	1	0.01162
12:116537080:A:C	50	100	1	0.01162
12:116537140:G:A	50	100	1	0.02633
12:116537161:A:T	50	98	0.95	0.02596
12:116537372:G:A	50	100	1	0.01162
12:116537581:A:G	50	100	0.98	0.1912
12:116537694:T:G	50	100	0.99	0.02923
12:116538017:T:C	50	100	0.99	0.3157
12:116538042:T:C	50	100	0.99	0.3793
12:116538410:G:A	50	100	0.99	0.02941
12:116538485:A:G	50	100	1	0.02633
12:116538563:T:C	50	100	0.96	0.05556
12:116538651:A:G	50	100	1	0.01834
12:116539021:T:C	50	100	1	0.01162
12:116539066:A:G	50	100	0.99	0.02941
12:116539138:A:G	50	100	0.94	0.06536
12:116539693:A:G	50	100	0.99	0.02651
12:116539723:C:T	50	98	0.96	0.2736
12:116539870:C:T	50	100	0.99	0.0216
12:116539992:C:T	50	100	1	0.02633
12:116540246:G:A	50	94	0.96	0.3302
12:116540376:A:G	50	100	0.93	0.02887
12:116541126:T:G	50	100	1	0.4286
12:116541367:G:A	50	100	0.99	0.3582
12:116542354:C:T	50	100	0.9	0.01107
12:116543018:G:A	50	100	1	0.01834
12:116543692:A:C	50	100	0.99	0.3607
12:116543767:C:T	50	98	0.97	0.2705
12:116544917:A:G	50	96	1	0.4279
12:116544970:G:A	50	100	0.92	0.02887
12:116545273:A:G	50	100	1	0.01834
12:116545484:C:T	50	98	0.94	0.06572
12:116545494:T:C	49	100	0.98	0.02596
12:116545536:T:C	50	98	0.99	0.3246
12:116545836:C:T	50	100	0.95	0.03141
12:116545981:C:T	50	100	0.94	0.01089
12:116546050:C:T	50	100	0.99	0.3095
12:116546103:A:G	50	100	0.97	0.03522
12:116546191:A:G	50	98	1	0.4248
12:116546911:T:C	36	94.4	0.66	0.02687
12:116547259:C:G	50	98	0.99	0.366
12:116547705:C:A	50	100	0.96	0.0118
12:116547829:T:G	50	100	1	0.4283
12:116547926:T:G	50	100	1	0.02651
12:116548090:G:C	50	100	1	0.4281
12:116548253:G:A	50	100	0.93	0.05537
12:116548564:C:T	50	96	0.94	0.04394
12:116548591:C:T	50	100	0.99	0.02524
12:116548635:T:A	50	100	0.88	0.01089
12:116549067:G:A	50	100	1	0.325
12:116549269:C:A	50	100	0.98	0.02505
12:116549465:A:G	50	100	1	0.3252
12:116549471:C:T	50	100	1	0.01416
12:116549997:A:G	50	100	1	0.01816
12:116550073:G:A	50	100	1	0.02106
12:116550191:G:C	50	100	0.98	0.03595
12:116550423:A:C	50	100	1	0.01816
12:116550745:C:A	50	100	0.92	0.01452
12:116551269:G:T	50	100	0.98	0.03595
12:116551407:C:T	50	98	0.98	0.4198
12:116551658:T:A	50	100	0.99	0.02505
12:116551777:C:T	50	100	0.9	0.01107
12:116552690:G:A	50	100	0.93	0.05519
12:116552731:G:A	50	100	0.96	0.01089
12:116553002:A:C	50	100	0.99	0.01816
12:116553348:A:G	50	100	0.96	0.01144
12:116553475:G:A	50	96	0.96	0.2554
12:116553654:G:A	50	100	1	0.3604
12:116553972:T:C	50	100	1	0.02596
12:116554339:G:A	50	100	0.96	0.06554
12:116554706:C:T	50	98	0.94	0.08388
12:116554876:A:G	50	100	0.94	0.03558
12:116555024:C:T	50	100	0.94	0.0354
12:116555087:C:T	50	98	0.99	0.3226
12:116555110:C:A	50	98	0.99	0.3226
12:116555440:C:T	50	100	0.99	0.02687
12:116555475:C:T	50	98	0.99	0.2901
12:116555820:G:A	50	100	0.96	0.01035
12:116555900:A:G	50	100	0.94	0.03577
12:116556152:G:A	50	100	0.99	0.4277
12:116556630:C:T	49	100	0.92	0.04739
12:116556631:G:A	50	100	0.88	0.03577
12:116556802:C:T	50	100	0.87	0.02869
12:116557833:G:A	50	100	0.94	0.01017
12:116558280:G:C	50	100	0.97	0.4119
12:116558408:G:A	50	100	0.99	0.03649
12:116558463:G:A	50	100	0.82	0.03667
12:116558561:G:A	50	98	0.91	0.03341
12:116558991:C:T	50	100	0.85	0.02941
12:116559021:G:A	50	98	0.97	0.1318
12:116559074:C:T	50	100	0.95	0.06554
12:116559390:G:C	50	100	0.98	0.1447
12:116559421:C:G	50	100	0.99	0.0138
12:116559508:T:A	50	100	0.98	0.1434
12:116559522:T:C	50	100	0.99	0.01271
12:116560225:T:C	44	90.9	0.98	0.065
12:116560234:A:G	42	92.9	0.87	0.06772
12:116561737:C:T	50	100	0.98	0.02487
12:116562055:G:T	50	100	0.94	0.06935
12:116562056:T:C	50	100	0.97	0.4753
12:116562092:G:A	50	98	0.96	0.2571
12:116562131:C:T	50	98	0.96	0.2571
12:116562153:G:A	50	98	0.96	0.1382
12:116562227:A:G	50	98	0.97	0.4257
12:116562391:G:A	50	98	0.97	0.4265
12:116562760:T:C	50	100	0.98	0.01616
12:116562770:C:T	50	100	0.96	0.02397
12:116563002:T:C	50	100	0.94	0.06954
12:116563388:C:G	50	100	0.97	0.2905
12:116563540:G:T	50	98	0.95	0.2596
12:116564295:T:C	50	94	0.9	0.01961
12:116564588:G:C	49	100	0.98	0.04829
12:116565071:G:A	50	100	0.99	0.04938
12:116565386:C:T	50	100	0.95	0.1169
12:116565937:G:A	50	100	0.95	0.02633
12:116567042:C:T	49	98	0.92	0.2079
12:116567194:T:C	50	100	0.97	0.03704
12:116567200:T:C	50	100	0.96	0.01688
12:116567259:G:T	50	98	0.96	0.08224
12:116567267:T:C	50	98	0.94	0.07898
12:116567542:G:A	50	96	0.96	0.1934
12:116567767:T:A	50	96	0.92	0.3121
12:116568047:A:G	50	100	0.67	0.01598
12:116568472:G:A	50	100	0.87	0.02778
12:116568930:A:G	50	100	0.96	0.06826
12:116569009:A:G	50	98	0.94	0.1645
12:116569015:A:T	50	100	0.94	0.2215
12:116569105:G:A	50	100	0.94	0.3811
12:116569172:C:G	50	98	0.96	0.1478
12:116569419:C:A	50	100	0.92	0.02869
12:116569469:G:A	50	100	0.96	0.03922
12:116569571:T:C	50	100	0.96	0.4423
12:116569879:A:C	50	100	0.91	0.2061
12:116570518:A:G	50	90	0.84	0.226
12:116570564:G:T	50	88	0.63	0.08769
12:116570780:C:G	50	96	0.81	0.2558
12:116571005:C:A	50	100	0.92	0.05029
12:116571010:T:A	50	100	0.92	0.05374
12:116571121:C:T	50	100	0.98	0.01525
12:116571702:C:G	50	100	0.94	0.0532
12:116571711:A:G	50	100	0.96	0.4268
12:116571759:A:G	50	100	0.96	0.4274
12:116571830:C:T	50	100	0.98	0.2794
12:116571975:A:C	50	100	0.89	0.01761
12:116572025:G:A	50	100	0.96	0.4274
12:116572027:G:A	50	100	0.96	0.2102
12:116572316:T:C	50	100	0.97	0.03214
12:116572607:G:T	50	100	1	0.01362
12:116572653:G:A	50	100	0.99	0.28
12:116572775:A:C	50	100	0.97	0.03595
12:116572789:A:G	50	100	0.99	0.2798
12:116572799:C:G	50	100	0.98	0.2431
12:116572856:G:A	50	100	0.96	0.04557
12:116573201:G:A	50	100	0.97	0.05065
12:116573319:G:A	50	100	0.95	0.2079
12:116573333:A:G	50	100	0.96	0.04394
12:116573630:C:T	50	100	0.98	0.28
12:116574730:G:A	50	100	0.97	0.4415
12:116574996:G:A	50	98	0.98	0.2436
12:116575095:A:G	50	100	0.98	0.2622
12:116575137:G:A	50	100	0.97	0.03195
12:116575385:G:C	50	100	0.97	0.386
12:116575390:T:C	50	100	0.95	0.1051
12:116575545:G:A	50	100	0.97	0.4343
12:116575596:T:C	50	100	0.98	0.2605
12:116575871:C:T	50	98	0.97	0.08515
12:116575925:G:C	50	98	0.97	0.4815
12:116576280:G:A	50	100	0.92	0.03413
12:116576294:A:G	50	100	0.96	0.03413
12:116576337:T:C	50	100	0.97	0.03195
12:116577060:A:G	50	100	0.99	0.05265
12:116577091:G:A	50	100	0.99	0.02306
12:116577133:A:G	50	98	0.97	0.1972
12:116577381:G:T	50	100	0.86	0.02451
12:116577562:T:C	50	100	0.99	0.1503
12:116578117:A:T	50	100	0.98	0.0797
12:116578523:T:G	50	100	0.93	0.01089
12:116579004:C:T	50	100	0.94	0.03686
12:116579407:C:T	50	100	1	0.06028
12:116579423:T:C	50	100	0.95	0.08097
12:116579614:G:T	50	100	1	0.01707
12:116579771:C:T	50	100	0.97	0.03813
12:116580227:C:G	50	100	0.98	0.08043
12:116580555:T:C	50	100	1	0.05283
12:116580569:T:A	50	100	0.99	0.03922
12:116580678:C:G	50	100	0.99	0.03922
12:116581006:C:A	50	98	0.84	0.03558
12:116581840:G:A	50	100	1	0.03468
12:116581911:A:C	49	100	1	0.05737
12:116582177:T:C	50	100	1	0.05283
12:116582228:G:A	50	100	0.98	0.08333
12:116582486:C:T	50	100	0.98	0.03105
12:116582644:C:T	50	100	0.98	0.0532
12:116582895:C:T	50	100	0.99	0.08134
12:116583001:T:C	49	100	1	0.01997
12:116583331:A:G	50	100	0.98	0.4717
12:116583403:C:G	50	100	0.97	0.1979
12:116583784:A:G	50	100	0.99	0.01235
12:116584596:C:T	50	100	0.98	0.03468
12:116584609:C:T	50	100	0.99	0.1683
12:116584631:C:A	50	100	1	0.04375
12:116584651:T:C	50	100	0.99	0.01834
12:116584652:G:C	50	100	0.98	0.2979
12:116584921:A:G	50	100	0.93	0.01616
12:116585455:T:C	50	100	1	0.05047
12:116585674:C:T	50	100	0.98	0.08279
12:116585742:G:T	50	100	0.99	0.04757
12:116585752:T:G	50	100	0.98	0.08333
12:116586370:C:T	50	100	0.99	0.05192
12:116586502:G:A	50	100	0.98	0.4247
12:116586748:G:A	50	98	0.94	0.02288
12:116587121:A:G	50	100	0.97	0.0748
12:116587152:G:T	50	100	0.91	0.02814
12:116587301:G:A	50	100	1	0.06826
12:116588115:T:C	50	100	0.99	0.04375
12:116588173:C:T	50	98	0.99	0.01634
12:116588200:A:G	50	100	0.98	0.1732
12:116588441:C:T	50	100	1	0.01071
12:116588884:T:C	50	100	1	0.01017
12:116588975:T:C	50	100	0.99	0.1747
12:116589067:G:A	50	98	0.7	0.01543
12:116589068:G:T	50	98	0.71	0.01507
12:116589070:C:T	50	98	0.7	0.01507
12:116589071:C:A	50	98	0.71	0.01489
12:116589694:T:C	50	100	0.99	0.1198
12:116589789:A:T	50	100	0.98	0.2954
12:116590146:A:G	50	100	0.98	0.2558
12:116590166:A:G	50	100	0.98	0.1345
12:116590227:T:A	50	100	0.97	0.3188
12:116590240:C:A	50	100	0.99	0.1082
12:116590514:G:A	50	100	0.98	0.04466
12:116590637:T:A	50	100	0.86	0.01235
12:116590807:G:C	50	100	0.98	0.2349
12:116590971:C:A	50	100	0.98	0.2466
12:116590981:G:C	50	98	1	0.01652
12:116591069:C:T	50	100	0.96	0.3012
12:116591487:A:G	50	100	1	0.01017
12:116591755:C:T	50	100	0.96	0.1494
12:116592160:G:A	50	96	0.93	0.2714
12:116592314:G:A	50	96	0.91	0.1142
12:116592623:C:A	50	96	0.95	0.1098
12:116592848:C:A	50	100	0.95	0.2435
12:116592881:T:C	50	100	0.99	0.01997
12:116593117:A:G	50	100	0.98	0.01561
12:116593281:A:T	50	100	0.98	0.01307
12:116593399:G:T	50	100	0.96	0.3551
12:116593426:C:T	50	100	0.96	0.2006
12:116593580:A:C	50	100	0.99	0.02705
12:116594110:G:A	50	100	0.99	0.0158
12:116594141:A:G	50	100	0.98	0.3506
12:116594231:C:G	50	100	0.97	0.2358
12:116594353:G:A	50	100	0.99	0.01561
12:116594636:G:A	50	100	0.99	0.01561
12:116595477:C:T	50	100	0.94	0.07825
12:116595645:G:A	50	100	0.93	0.04212
12:116596139:C:A	50	100	0.97	0.2015
12:116596441:A:C	50	100	0.98	0.3391
12:116596739:G:A	50	100	0.98	0.3375
12:116596842:T:C	50	100	1	0.02052
12:116597113:T:C	50	100	0.98	0.3379
12:116597167:T:C	50	98	0.9	0.01017
12:116597198:T:C	50	100	1	0.02796
12:116597262:A:G	50	100	0.98	0.3526
12:116597270:C:T	50	100	1	0.01398
12:116597739:G:C	50	100	0.98	0.3379
12:116597789:T:C	50	100	0.97	0.4225
12:116597820:C:G	50	100	0.96	0.1848
12:116598021:C:G	50	100	1	0.01271
12:116598366:T:C	50	100	1	0.02778
12:116598432:T:C	50	100	0.96	0.01434
12:116598456:C:T	50	100	0.99	0.01598
12:116598568:G:A	50	100	1	0.01271
12:116598667:G:A	50	98	0.97	0.3206
12:116598961:A:C	50	98	0.96	0.3958
12:116598978:C:G	50	100	0.99	0.01561
12:116599079:C:G	50	100	0.97	0.03032
12:116600063:G:T	50	100	0.96	0.03686
12:116600257:G:A	50	98	0.88	0.02433
12:116600347:C:T	49	98	0.93	0.2435
12:116600406:G:A	50	100	0.96	0.04956
12:116600570:G:C	50	100	0.96	0.2055
12:116600597:T:C	50	100	0.97	0.05138
12:116600880:A:G	50	100	0.98	0.3607
12:116600941:G:A	50	100	0.98	0.289
12:116601058:G:A	50	100	0.98	0.01271
12:116601299:G:T	50	100	0.98	0.07099
12:116601505:A:G	50	100	0.97	0.3858
12:116601594:A:G	50	98	0.98	0.02487
12:116601744:A:C	50	100	1	0.01652
12:116601890:A:C	50	100	0.97	0.2505
12:116602790:A:T	50	100	1	0.01507
12:116602934:T:C	50	100	0.97	0.06718
12:116602995:G:A	50	100	0.96	0.06736
12:116603276:T:A	50	100	0.98	0.02505
12:116603413:C:T	50	100	1	0.01525
12:116604000:G:T	50	100	0.98	0.01126
12:116604320:C:T	50	100	0.98	0.07062
12:116604326:G:A	50	100	0.98	0.07099
12:116604472:A:G	50	100	0.93	0.0158
12:116604537:C:G	50	100	0.97	0.03994
12:116604630:T:G	50	100	0.93	0.07081
12:116604728:C:T	50	100	0.99	0.01126
12:116605447:T:C	50	100	0.99	0.04975
12:116605535:T:C	50	100	0.97	0.3784
12:116605827:G:C	50	100	0.98	0.07117
12:116605918:A:G	50	100	0.99	0.06209
12:116606280:A:C	50	98	0.98	0.02505
12:116606909:G:T	50	100	0.98	0.02487
12:116606917:C:T	50	100	0.95	0.07516
12:116606942:G:A	50	100	0.99	0.0256
12:116607269:G:A	50	100	0.92	0.01888
12:116607407:T:G	50	100	1	0.04503
12:116607561:G:C	50	100	1	0.01416
12:116607683:G:T	50	100	0.97	0.2066
12:116607729:A:G	50	100	0.98	0.2518
12:116607751:G:A	50	100	0.99	0.04666
12:116607784:C:T	50	100	0.95	0.07244
12:116607795:C:A	50	100	0.92	0.02433
12:116608408:A:C	50	100	1	0.07044
12:116608607:C:T	49	100	1	0.2373
12:116608713:C:T	50	100	1	0.01416
12:116608974:G:A	50	100	0.98	0.07298
12:116609029:G:A	50	100	1	0.01144
12:116609491:C:T	50	100	0.99	0.02469
12:116610028:A:G	50	100	0.96	0.07262
12:116610384:T:G	49	100	1	0.2384
12:116610463:G:C	50	100	1	0.07026
12:116610672:G:A	50	100	1	0.05901
12:116610682:G:A	50	100	0.98	0.2195
12:116610901:T:C	50	100	0.98	0.03032
12:116611055:C:T	50	100	1	0.05864
12:116611415:G:A	50	100	1	0.2387
12:116611462:G:A	50	100	1	0.05882
12:116611581:T:C	50	100	0.99	0.05882
12:116611861:G:T	50	100	1	0.2251
12:116612220:C:G	50	100	0.99	0.09695
12:116612233:A:C	50	100	1	0.05901
12:116612234:G:A	50	100	1	0.05901
12:116612252:C:T	50	100	1	0.05901
12:116612391:T:C	50	100	0.99	0.02505
12:116612782:G:A	50	100	0.98	0.3079
12:116612806:C:A	50	100	0.97	0.1011
12:116613231:C:T	50	100	0.98	0.3593
12:116613270:G:A	50	100	0.97	0.02505
12:116613638:A:G	50	100	0.98	0.01271
12:116613855:A:T	50	100	0.99	0.01253
12:116613873:T:A	50	100	0.99	0.3355
12:116613899:C:G	50	100	0.94	0.07226
12:116615563:A:G	50	100	0.97	0.457
12:116615649:T:A	50	96	0.95	0.4579
12:116615662:A:T	50	94	0.88	0.2001
12:116616064:A:G	50	98	0.89	0.02451
12:116616428:C:T	50	100	0.99	0.313
12:116616684:C:T	50	100	0.99	0.01271
12:116616725:G:A	50	100	0.98	0.4728
12:116616840:A:T	50	100	1	0.01017
12:116617138:T:C	50	100	1	0.01017
12:116617209:C:T	50	100	0.98	0.4729
12:116617345:T:C	50	100	0.98	0.472
12:116617359:A:G	50	100	0.96	0.0276
12:116617643:C:T	50	100	0.98	0.2137
12:116617711:T:C	50	100	1	0.01017
12:116617755:C:T	49	100	1	0.01144
12:116618008:G:C	50	100	1	0.01017
12:116618047:C:T	50	100	0.99	0.4593
12:116618286:A:G	50	98	1	0.02469
12:116618664:C:T	50	100	1	0.06681
12:116618731:G:A	50	100	1	0.3134
12:116618788:C:G	50	100	0.97	0.07262
12:116618832:C:T	49	100	0.99	0.4733
12:116618954:G:A	50	100	0.99	0.04575
12:116619306:G:T	50	100	0.8	0.03486
12:116619854:C:T	50	100	1	0.2671
12:116619900:G:A	50	100	1	0.05592
12:116620131:A:T	50	100	0.99	0.02832
12:116620148:G:C	50	100	0.99	0.02415
12:116620388:G:A	50	100	0.99	0.3145
12:116620429:A:C	50	100	1	0.02487
12:116620636:G:A	50	100	1	0.01144
12:116620931:G:A	50	100	0.92	0.02124
12:116620954:T:C	50	100	0.95	0.02251
12:116621503:C:T	50	100	0.99	0.01162
12:116621600:C:T	50	100	0.99	0.3261
12:116621870:G:A	50	100	0.97	0.0866
12:116621880:T:C	50	100	0.97	0.0866
12:116622380:T:C	50	100	0.96	0.01107
12:116622731:T:G	50	98	1	0.02451
12:116622752:G:A	50	100	0.98	0.3141
12:116622814:C:T	50	100	0.97	0.03413
12:116623377:G:A	50	100	0.99	0.06663
12:116623392:G:A	50	100	0.96	0.07498
12:116623465:C:T	50	100	0.96	0.01344
12:116623630:T:G	50	100	0.97	0.4401
12:116623736:G:T	50	100	0.89	0.02869
12:116623757:G:A	50	100	0.95	0.08551
12:116623767:G:A	50	100	0.95	0.07444
12:116623845:G:A	50	100	0.94	0.08261
12:116623864:T:C	50	100	0.95	0.01144
12:116623969:G:A	50	98	0.95	0.08588
12:116624498:G:A	50	100	0.89	0.01888
12:116624581:G:A	49	98	0.95	0.4702
12:116624723:C:T	50	98	0.9	0.1823
12:116624753:G:A	50	100	0.91	0.04085
12:116624919:T:C	50	96	0.96	0.394
12:116624965:G:A	50	98	0.97	0.4297
12:116624978:A:G	50	96	0.94	0.2275
12:116625026:T:C	50	98	0.97	0.4248
12:116625055:C:T	50	96	0.97	0.4248
12:116625261:G:A	50	100	0.94	0.0561
12:116625453:T:C	50	96	0.99	0.2711
12:116625630:G:A	49	95.9	0.98	0.3348
12:116625712:G:A	50	98	0.98	0.3346
12:116625779:A:G	50	98	0.98	0.3346
12:116625986:C:T	50	98	0.99	0.3351
12:116626030:C:A	50	98	0.99	0.335
12:116626037:G:A	50	100	0.98	0.08515
12:116626126:T:C	50	100	0.99	0.3353
12:116626207:C:A	50	98	0.96	0.1362
12:116626219:C:T	50	98	0.98	0.06373
12:116626421:T:C	50	100	0.99	0.333
12:116626687:G:T	50	98	0.99	0.333
12:116626730:G:A	50	100	0.91	0.02959
12:116626738:C:T	50	100	0.97	0.05628
12:116626756:C:G	50	98	0.96	0.2711
12:116626804:T:A	50	100	0.99	0.3332
12:116626997:A:C	49	100	0.99	0.3332
12:116627000:G:A	50	100	0.87	0.02197
12:116627008:T:A	50	92	0.96	0.4601
12:116627032:A:G	50	98	0.98	0.05211
12:116627340:A:G	50	98	0.96	0.165
12:116627356:A:G	50	98	0.99	0.2716
12:116627357:T:C	50	100	0.95	0.01398
12:116627367:C:T	50	100	1	0.3535
12:116627490:C:G	50	100	0.9	0.03032
12:116627504:A:C	50	100	0.99	0.3437
12:116627525:T:C	50	100	0.99	0.3437
12:116627566:C:T	50	100	0.99	0.3437
12:116627667:G:A	50	100	0.99	0.3439
12:116627702:G:A	50	100	0.96	0.08134
12:116628017:G:A	50	100	0.99	0.0285
12:116628048:G:A	50	100	1	0.02015
12:116628086:A:G	50	100	1	0.02033
12:116628199:C:G	50	100	0.99	0.05229
12:116628257:G:A	50	100	0.91	0.03613
12:116628269:C:T	50	100	0.99	0.05247
12:116628553:G:T	50	100	0.99	0.05229
12:116628615:T:C	50	100	0.99	0.3417
12:116628626:C:T	50	100	1	0.01543
12:116628696:C:T	50	100	0.97	0.1211
12:116628875:A:G	50	100	0.99	0.02015
12:116628878:G:T	50	100	0.99	0.02015
12:116629019:G:A	50	100	1	0.05211
12:116629613:C:T	50	100	0.99	0.01017
12:116629686:G:A	50	100	1	0.05211
12:116629694:G:C	50	100	1	0.02596
12:116629982:G:A	50	98	0.98	0.1038
12:116630016:A:G	50	100	1	0.02596
12:116630030:A:G	50	98	0.97	0.1038
12:116630080:G:A	50	100	1	0.05211
12:116630137:A:G	50	100	1	0.02596
12:116630177:A:C	50	100	1	0.02596
12:116630997:G:A	50	100	1	0.05211
12:116631061:A:G	50	100	1	0.05211
12:116631169:G:A	50	100	0.99	0.2682
12:116631301:T:A	50	100	1	0.05192
12:116631677:G:A	50	100	0.88	0.01017
12:116631678:C:A	50	100	1	0.07771
12:116631952:G:A	50	96	1	0.01035
12:116632210:T:C	50	100	1	0.01017
12:116632577:C:G	50	100	1	0.01017
12:116632620:G:A	49	100	0.84	0.01235
12:116632825:G:A	50	100	0.87	0.03377
12:116632853:G:A	50	98	0.98	0.09713
12:116632875:A:C	50	98	0.98	0.09822
12:116632946:C:A	50	100	1	0.02614
12:116632986:G:A	50	100	1	0.05138
12:116633176:G:A	50	100	1	0.02614
12:116633359:C:T	50	100	0.95	0.04775
12:116633360:C:T	50	100	1	0.06082
12:116633400:G:A	50	100	1	0.0512
12:116633557:G:C	50	100	1	0.0512
12:116633865:G:T	50	100	0.94	0.02705
12:116633930:C:T	50	100	1	0.0512
12:116634905:G:A	50	100	0.84	0.02977
12:116635043:A:T	50	100	0.94	0.06772
12:116635376:T:C	50	98	0.94	0.262
12:116635432:T:C	50	98	0.95	0.4274
12:116635456:A:T	50	98	0.96	0.4533
12:116635577:A:T	50	90	0.91	0.4637
12:116635594:C:T	50	98	0.96	0.07534
12:116635685:C:T	50	100	0.94	0.09604
12:116635753:C:T	50	100	0.88	0.01452
12:116635851:T:C	50	96	0.94	0.3992
12:116635992:T:C	50	96	0.93	0.4317
12:116636127:A:G	50	98	0.94	0.3377
12:116636212:G:A	50	94	0.93	0.441
12:116636362:T:C	50	92	0.91	0.3947
12:116636429:T:C	50	92	0.91	0.02723
12:116636493:A:G	50	94	0.88	0.4018
12:116636769:A:G	50	90	0.88	0.262
12:116636781:A:G	50	90	0.87	0.3827
12:116637253:C:T	48	91.7	0.88	0.08969
12:116637455:A:C	50	100	0.93	0.01489
12:116637487:A:G	50	100	0.91	0.3099
12:116637607:C:T	50	100	0.8	0.01362
12:116637697:G:T	50	100	0.94	0.07988
12:116637874:T:C	50	100	0.89	0.2282
12:116637925:C:A	50	100	0.85	0.07099
12:116637991:C:T	50	100	0.95	0.02669
12:116638235:C:G	49	100	0.9	0.2268
12:116638246:G:A	50	96	0.9	0.0699
12:116638275:A:G	50	94	0.88	0.2046
12:116638324:A:C	50	96	0.91	0.3756
12:116638516:T:C	50	100	0.93	0.01144
12:116638716:T:C	50	98	0.94	0.02723
12:116638919:G:A	50	98	0.94	0.02741
12:116639208:G:A	50	98	0.93	0.06409
12:116639556:A:G	50	98	0.9	0.4508
12:116639712:G:A	50	100	0.68	0.01489
12:116640044:A:G	50	100	0.91	0.23
12:116640486:T:A	50	98	0.88	0.3798
12:116640558:A:G	50	96	0.92	0.1452
12:116640637:A:G	50	96	0.92	0.1449
12:116640866:G:C	50	100	0.83	0.06118
12:116641121:C:T	50	96	0.9	0.02941
12:116641123:C:T	50	98	0.91	0.2649
12:116641162:G:T	50	96	0.91	0.4401
12:116641391:T:A	50	98	0.76	0.07625
12:116641513:T:C	50	90	0.88	0.2676
12:116641516:C:T	50	90	0.91	0.05955
12:116641553:A:T	50	100	0.79	0.01452
12:116642120:A:G	50	98	0.86	0.06082
12:116642130:T:G	50	96	0.86	0.04139
12:116642863:T:A	50	94	0.86	0.05683
12:116643190:C:T	50	98	0.94	0.3054
12:116643636:A:G	50	94	0.95	0.3108
12:116643933:C:A	50	96	0.96	0.06009
12:116644177:G:A	50	98	0.96	0.3065
12:116644189:T:C	50	94	0.92	0.445
12:116644256:G:A	50	96	0.93	0.1454
12:116644285:T:C	50	98	0.96	0.05773
12:116644412:A:G	50	94	0.96	0.468
12:116644601:C:A	50	94	0.95	0.4677
12:116644737:G:A	50	98	0.96	0.06028
12:116645041:A:G	50	94	0.94	0.467
12:116645380:C:T	50	98	0.94	0.3081
12:116645695:C:G	50	96	0.91	0.01325
12:116645744:G:A	50	98	0.94	0.3077
12:116645755:C:A	50	98	0.95	0.3077
12:116645887:C:T	50	96	0.96	0.05973
12:116646053:A:G	50	94	0.94	0.4806
12:116646058:C:T	50	98	0.96	0.05973
12:116646433:A:G	50	98	0.94	0.02505
12:116646480:T:G	50	96	0.96	0.3696
12:116647044:T:C	36	83.3	0.95	0.3658
12:116647085:T:G	30	83.3	0.95	0.3682
12:116647391:T:C	40	95	0.95	0.3805
12:116647726:C:T	50	96	0.95	0.3791
12:116648514:G:A	50	94	0.9	0.3074
12:116648554:C:T	50	94	0.9	0.1282
12:116648828:A:G	50	100	0.67	0.01434
12:116649039:A:G	50	94	0.87	0.1267
12:116649125:T:C	50	88	0.82	0.4301
12:116649128:C:A	49	89.8	0.82	0.4448
12:116649294:G:T	50	96	0.86	0.03831
12:116649392:T:G	50	98	0.75	0.04012
12:116649491:C:T	50	96	0.69	0.06681
12:116649530:C:T	50	82	0.7	0.2691
12:116649666:A:G	50	96	0.72	0.03195
12:116649869:C:T	50	80	0.69	0.158
12:116650900:G:C	50	92	0.8	0.07571
12:116651000:G:A	50	94	0.79	0.07952
12:116651170:C:T	50	96	0.8	0.3646
12:116651508:T:C	50	100	0.97	0.01489
12:116651745:C:T	50	96	0.85	0.1469
12:116651917:G:A	49	75.5	0.75	0.08497
12:116651921:G:A	49	79.6	0.75	0.07789
12:116652093:C:T	49	95.9	0.86	0.1082
12:116652094:G:A	50	100	0.89	0.02869
12:116652451:T:A	50	98	0.88	0.12
12:116652540:C:A	50	98	0.89	0.1084
12:116652647:T:C	50	98	0.9	0.09931
12:116652870:G:T	50	100	0.9	0.3537
12:116652887:C:A	50	100	0.9	0.01743
12:116653532:G:A	50	100	0.91	0.3538
12:116653534:G:T	50	100	0.96	0.05156
12:116653610:T:C	50	100	0.97	0.06772
12:116653760:G:C	50	100	0.87	0.01271
12:116653809:C:A	50	98	0.89	0.07771
12:116654200:G:A	50	100	0.98	0.0679
12:116654222:G:A	50	100	0.91	0.3292
12:116654513:C:T	50	100	0.94	0.0167
12:116654802:G:T	50	100	0.98	0.02887
12:116654808:C:A	50	100	0.94	0.4443
12:116654853:C:T	50	100	0.95	0.4463
12:116654872:C:T	50	100	0.97	0.05211
12:116655009:A:G	50	98	0.93	0.1006
12:116655418:C:T	50	100	0.98	0.0679
12:116655432:C:T	50	100	0.91	0.348
12:116655630:G:A	50	100	0.96	0.02959
12:116655636:C:G	50	100	0.88	0.1107
12:116655669:T:C	50	100	0.98	0.0679
12:116656183:T:C	50	100	0.98	0.06772
12:116656212:C:T	50	100	0.94	0.4443
12:116656892:A:G	50	100	0.96	0.08025
12:116657002:C:T	50	100	1	0.01362
12:116657006:C:T	50	100	0.93	0.04085
12:116657058:T:G	50	100	0.97	0.08969
12:116657311:A:G	50	100	0.98	0.09041
12:116657392:G:A	50	98	0.91	0.03159
12:116657615:G:A	50	100	1	0.01434
12:116658040:C:A	50	100	0.99	0.02306
12:116658146:A:C	50	100	0.93	0.02796
12:116658202:C:A	50	100	0.97	0.02741
12:116658474:C:A	50	100	0.97	0.02741
12:116659136:T:C	50	100	0.97	0.05265
12:116659222:G:A	50	100	0.97	0.05265
12:116659265:G:A	50	100	0.96	0.04121
12:116659295:G:A	50	100	0.99	0.02687
12:116659611:G:C	50	100	0.9	0.01943
12:116659729:A:T	50	100	0.96	0.02633
12:116659926:G:A	50	100	0.93	0.01362
12:116659943:C:A	50	100	1	0.05029
12:116660000:C:T	50	100	1	0.05047
12:116660211:G:A	50	100	0.99	0.02705
12:116660352:G:A	50	100	1	0.01761
12:116660560:A:G	50	98	0.98	0.3239
12:116660593:C:T	50	98	0.95	0.04248
12:116660594:G:A	50	100	0.86	0.01144
12:116660688:C:T	50	98	0.85	0.05301
12:116660746:T:G	50	100	0.94	0.05283
12:116660754:G:A	50	100	0.99	0.03813
12:116660755:C:T	50	86	0.85	0.06609
12:116660919:G:A	50	100	1	0.05029
12:116660931:G:A	50	96	0.98	0.3451
12:116661010:T:C	50	98	0.99	0.2542
12:116661169:C:T	50	100	0.99	0.04793
12:116661592:G:A	50	100	0.99	0.0541
12:116661733:G:A	50	100	0.99	0.02669
12:116661845:T:C	50	98	1	0.02905
12:116661922:C:A	50	98	1	0.02088
12:116661971:G:T	50	100	0.96	0.03976
12:116662006:T:C	50	98	0.99	0.2754
12:116662009:T:C	50	100	0.98	0.1525
12:116662011:A:T	50	100	0.98	0.1525
12:116662134:A:G	50	100	0.99	0.05356
12:116662246:G:A	50	100	0.97	0.05374
12:116662327:C:G	50	100	0.86	0.01089
12:116662367:C:T	50	100	1	0.01107
12:116662408:G:A	50	98	0.98	0.36
12:116662624:C:T	50	100	0.99	0.04775
12:116662711:C:A	50	100	0.99	0.02633
12:116663862:C:G	50	100	0.99	0.02651
12:116664674:G:A	50	100	1	0.02651
12:116664931:G:A	50	100	1	0.02651
12:116665254:G:A	50	100	0.99	0.05192
12:116665754:T:C	50	100	0.97	0.03994
12:116666130:G:A	50	100	1	0.05664
12:116666181:G:A	50	96	0.6	0.0354
12:116666531:C:T	50	96	0.95	0.3722
12:116666839:T:A	50	98	1	0.02977
12:116667421:G:A	50	100	1	0.02941
12:116667611:T:C	50	100	1	0.02651
12:116667687:G:A	50	100	1	0.02941
12:116667928:C:T	50	100	0.99	0.01616
12:116668694:A:G	50	100	1	0.03595
12:116668901:C:T	50	100	1	0.02633
12:116669017:A:C	50	100	0.95	0.02288
12:116669530:T:G	50	100	1	0.02633
12:116669786:C:T	50	98	1	0.02959
12:116670060:A:C	50	100	1	0.03595
12:116670067:C:T	50	100	1	0.02941
12:116670287:C:T	50	100	0.99	0.4519
12:116670457:C:T	50	100	0.98	0.04176
12:116670534:C:G	50	100	0.99	0.4394
12:116670639:C:T	50	100	0.99	0.07898
12:116670680:C:T	50	100	0.89	0.01107
12:116670902:A:G	50	100	1	0.07716
12:116671462:T:C	50	100	0.98	0.02088
12:116671640:C:T	50	100	1	0.03994
12:116671884:A:G	50	96	0.96	0.1071
12:116672295:G:A	50	100	0.89	0.01107
12:116672660:T:A	50	100	0.97	0.04539
12:116672662:T:A	50	94	0.96	0.1732
12:116673516:T:G	50	100	1	0.02088
12:116673523:T:C	50	84	0.98	0.4503
12:116673556:C:T	50	98	0.99	0.3235
12:116673581:C:T	50	100	0.98	0.4234
12:116673807:A:C	50	98	0.99	0.2427
12:116674031:C:T	50	100	0.81	0.01543
12:116674322:G:C	50	96	0.94	0.3509
12:116674490:T:C	50	100	0.99	0.05283
12:116674534:C:T	50	100	0.98	0.4584
12:116674546:A:T	50	100	0.77	0.01979
12:116675182:C:T	50	100	1	0.02288
12:116675525:C:T	50	100	0.99	0.03522
12:116675530:G:T	50	100	0.8	0.0207
12:116675611:C:A	50	100	0.99	0.01616
12:116675837:T:C	50	100	0.99	0.0492
12:116676558:C:T	50	100	0.87	0.02869
12:116676689:G:A	50	100	1	0.03068
12:116678022:G:C	50	100	0.97	0.01235
12:116678191:A:T	50	100	1	0.0345
12:116678239:C:G	50	100	1	0.0345
12:116678790:A:G	50	100	0.99	0.0492
12:116679103:T:C	50	100	1	0.02324
12:116679250:T:G	50	96	0.92	0.1908
12:116679251:C:A	50	96	0.95	0.1908
12:116679602:T:C	50	100	0.97	0.03086
12:116679671:C:G	50	100	0.98	0.1373
12:116680223:A:G	50	98	0.98	0.4575
12:116680685:A:G	50	98	0.98	0.2188
12:116680701:T:G	50	100	0.98	0.08733
12:116680997:T:C	50	100	0.98	0.08715
12:116681097:T:G	50	100	0.98	0.08751
12:116681201:C:T	50	100	0.96	0.04394
12:116681725:T:C	50	100	1	0.08715
12:116681730:A:G	50	98	0.98	0.2507
12:116681870:T:C	50	98	0.97	0.4773
12:116682019:C:T	50	100	0.98	0.08769
12:116682208:T:C	50	100	1	0.08715
12:116682433:C:T	50	100	1	0.08715
12:116682443:G:A	50	100	0.99	0.04394
12:116682712:T:C	50	98	0.98	0.2507
12:116682735:G:A	50	100	1	0.08733
12:116682971:T:C	50	100	0.9	0.01235
12:116682993:A:G	50	100	0.99	0.05211
12:116683551:G:A	50	100	0.99	0.05211
12:116683636:T:C	50	100	1	0.02015
12:116683749:C:G	50	100	0.96	0.01289
12:116683756:G:A	50	100	0.99	0.05211
12:116683802:A:C	50	100	0.97	0.01598
12:116683853:G:A	50	100	1	0.08424
12:116684185:T:C	50	100	1	0.02614
12:116685035:A:G	50	100	1	0.02723
12:116685063:G:T	50	100	0.97	0.0443
12:116685086:A:T	50	84	0.9	0.2694
12:116685571:G:A	50	100	0.97	0.4764
12:116685660:G:A	50	96	0.94	0.1614
12:116685741:A:C	50	100	0.99	0.08424
12:116686026:G:T	50	100	1	0.02306
12:116686068:C:G	50	98	0.98	0.2511
12:116686476:A:C	50	100	0.99	0.1129
12:116686580:A:G	50	100	1	0.1109
12:116686869:A:G	50	100	1	0.1109
12:116687218:A:G	50	100	0.9	0.01997
12:116687452:C:T	50	100	1	0.02469
12:116687478:G:T	50	100	1	0.02687
12:116687730:G:C	50	100	0.96	0.02415
12:116687987:A:G	50	100	0.93	0.02397
12:116688027:G:A	50	98	1	0.02959
12:116688114:A:G	50	98	0.98	0.2996
12:116688470:T:C	50	100	1	0.02614
12:116688760:T:G	50	100	0.98	0.0955
12:116688802:G:A	50	100	0.92	0.03486
12:116688817:C:T	50	98	1	0.02996
12:116689111:G:A	50	100	0.98	0.01235
12:116689337:A:G	50	96	0.98	0.2498
12:116689355:C:T	50	98	0.95	0.0118
12:116689711:C:T	50	100	0.95	0.01144
12:116689735:G:A	50	96	0.97	0.4501
12:116689736:C:T	50	100	1	0.01997
12:116689789:G:T	50	100	0.99	0.1084
12:116690567:G:T	50	100	1	0.01707
12:116690887:C:A	50	100	1	0.03649
12:116690932:T:C	50	100	1	0.03649
12:116691036:A:G	50	100	0.99	0.03649
12:116691807:T:C	50	100	0.98	0.03486
12:116691938:G:A	50	100	0.95	0.03268
12:116691983:G:A	50	100	0.94	0.07208
12:116692318:G:A	50	100	0.99	0.01997
12:116692659:A:C	50	100	0.99	0.03686
12:116692846:T:A	50	100	0.97	0.1543
12:116693041:T:C	50	98	0.93	0.05084
12:116693309:G:C	50	100	0.99	0.05864
12:116694003:G:T	50	100	0.96	0.01997
12:116694062:G:A	50	100	0.66	0.01707
12:116694112:C:A	50	100	0.77	0.03086
12:116695542:G:C	50	98	0.98	0.02869
12:116695595:C:T	50	92	0.88	0.3898
12:116695825:G:A	50	100	0.86	0.04303
12:116695889:G:T	50	100	0.88	0.03649
12:116696359:G:A	50	90	0.87	0.3958
12:116696441:T:C	50	96	0.89	0.02505
12:116697234:A:G	49	98	0.87	0.1191
12:116697255:T:C	50	98	0.94	0.02778
12:116697739:A:G	50	100	0.83	0.02142
12:116698982:T:G	50	98	0.86	0.2455
12:116699053:T:C	50	100	0.95	0.01271
12:116699213:A:T	50	98	0.91	0.4595
12:116699266:G:A	50	98	0.89	0.1287
12:116699442:G:A	50	100	0.9	0.09078
12:116699473:C:T	50	100	0.96	0.01489
12:116699496:C:G	50	98	0.89	0.01053
12:116699500:C:A	50	100	0.89	0.09005
12:116700165:G:A	50	100	0.9	0.04829
12:116700348:T:C	50	98	0.95	0.06463
12:116700634:T:A	50	96	0.95	0.498
12:116700680:G:A	50	100	0.96	0.01888
12:116700755:C:T	50	100	0.91	0.04866
12:116701015:T:C	50	96	0.94	0.1474
12:116701027:T:G	50	100	0.96	0.4341
12:116701497:T:A	50	100	0.95	0.433
12:116702814:G:A	50	100	0.95	0.3164
12:116702884:C:A	50	98	0.95	0.496
12:116702939:C:T	50	98	0.94	0.2219
12:116702947:A:C	50	98	0.94	0.1238
12:116703166:G:T	50	100	0.95	0.08588
12:116703206:G:A	50	100	0.94	0.128
12:116703883:C:T	50	100	0.96	0.2351
12:116704275:A:G	50	100	0.96	0.06318
12:116704633:G:A	50	100	0.95	0.04975
12:116704883:C:T	50	98	0.62	0.01035
12:116705333:G:A	50	98	0.63	0.0167
12:116705505:C:T	50	100	0.96	0.09659
12:116705944:G:A	50	98	0.94	0.4724
12:116706280:A:T	50	98	0.98	0.03268
12:116706291:A:G	50	100	0.95	0.2046
12:116706607:A:G	50	98	0.95	0.2355
12:116707050:G:A	50	100	0.99	0.02288
12:116707292:T:C	50	100	0.95	0.2068
12:116707501:T:C	50	100	0.96	0.08061
12:116707655:C:T	50	100	0.94	0.1233
12:116707982:G:A	50	98	0.9	0.01797
12:116708123:A:G	50	100	0.94	0.2293
12:116708539:G:A	50	98	0.92	0.04684
12:116708656:T:A	50	100	0.98	0.1783
12:116708658:T:A	50	100	0.93	0.2328
12:116708841:A:G	50	100	0.98	0.1943
12:116709761:T:C	50	100	0.98	0.185
12:116709788:A:G	50	100	0.98	0.1863
12:116709793:G:T	50	98	0.89	0.01797
12:116710394:T:G	50	98	0.96	0.05719
12:116710744:G:A	50	100	0.99	0.2064
12:116711256:A:G	50	100	0.97	0.2142
12:116711333:A:G	50	98	0.98	0.2101
12:116712199:C:T	50	98	0.88	0.01797
12:116712245:A:G	50	100	0.97	0.4492
12:116712795:T:C	50	98	0.96	0.2358
12:116714519:C:T	50	100	0.96	0.04321
12:116714685:C:T	50	100	0.94	0.04811
12:116714724:G:T	50	98	0.9	0.01888
12:116714989:A:G	50	100	0.97	0.2202
12:116715458:A:G	50	100	0.98	0.4577
12:116715580:A:G	50	100	0.97	0.2128
12:116716457:C:T	50	100	0.99	0.02996
12:116717667:C:T	50	100	0.81	0.02796
12:116718234:G:A	50	100	0.98	0.05029
12:116719585:C:T	50	98	0.91	0.0187
12:116719906:A:G	50	98	0.93	0.01089
12:116720018:C:G	49	100	0.99	0.02996
12:116720582:T:C	50	100	0.95	0.08842
12:116721548:G:A	50	100	1	0.02124
12:116722149:G:A	50	98	0.96	0.1009
12:116723171:T:C	50	100	0.89	0.03686
12:116724291:T:A	50	100	0.99	0.1082
12:116724488:T:C	50	100	0.99	0.1082
12:116725488:T:C	50	100	1	0.1068
12:116725607:C:T	50	98	0.82	0.01162
12:116725818:G:A	50	100	0.94	0.01126
12:116726341:C:T	50	100	0.99	0.1
12:116726424:C:G	50	100	0.99	0.02669
12:116726583:C:T	50	100	1	0.08733
12:116726592:T:C	50	98	0.77	0.02796
12:116726608:G:A	50	100	0.99	0.4615
12:116726686:G:A	50	100	0.99	0.03595
12:116726942:T:C	50	98	1	0.1026
12:116727568:G:A	50	100	0.99	0.1
12:116728028:C:T	50	98	1	0.1049
12:116728657:T:G	50	98	0.98	0.3513
12:116729062:G:A	50	100	0.99	0.4628
12:116729123:T:C	50	98	0.99	0.1331
12:116729438:C:T	50	100	0.96	0.1204
12:116729922:C:T	50	100	0.94	0.01525
12:116730262:G:A	50	100	1	0.1
12:116730525:G:A	50	100	0.96	0.07008
12:116730671:G:C	50	100	1	0.1
12:116730813:G:A	50	100	0.97	0.1325
12:116731189:A:T	50	100	1	0.1002
12:116731272:T:C	50	100	0.98	0.1863
12:116731331:C:A	50	98	0.83	0.01162
12:116731591:A:G	50	98	0.87	0.01144
12:116731617:G:T	50	100	0.92	0.04793
12:116731721:G:T	50	100	0.99	0.3286
12:116732342:G:A	50	98	0.92	0.06373
12:116732354:T:C	50	100	0.99	0.4619
12:116732563:G:C	50	100	1	0.1
12:116732755:A:G	50	98	0.97	0.1106
12:116733184:G:A	50	100	0.98	0.4733
12:116733374:G:T	48	95.8	0.72	0.01253
12:116733418:A:G	50	82	0.67	0.06373
12:116733424:T:C	50	86	0.68	0.06427
12:116733429:A:G	50	86	0.66	0.07353
12:116733473:T:C	50	88	0.81	0.1095
12:116733864:T:C	50	100	0.98	0.3204
12:116734157:G:A	50	98	0.97	0.1118
12:116734568:T:C	50	100	0.98	0.0354
12:116734612:A:G	50	100	0.98	0.1872
12:116736268:T:C	50	98	0.88	0.06354
12:116737461:G:C	49	93.9	0.95	0.4626
12:116737503:G:A	47	89.4	0.93	0.4513
12:116737570:G:A	49	93.9	0.94	0.2591
12:116737803:C:T	50	98	0.69	0.01525
12:116738023:C:T	49	98	0.94	0.0955
12:116738051:G:A	50	100	0.95	0.09277
12:116738125:T:C	50	100	0.99	0.1028
12:116738576:A:G	50	100	0.91	0.02687
12:116738747:G:A	50	98	0.93	0.1422
12:116738900:G:A	50	98	0.88	0.03922
12:116739021:C:T	50	86	0.84	0.1585
12:116739291:G:A	50	98	0.95	0.142
12:116739573:C:T	50	100	0.84	0.01561
12:116740059:G:A	50	94	0.97	0.1581
12:116741636:A:G	50	98	0.89	0.01107
12:116741840:G:A	50	98	0.98	0.2732
12:116742511:T:C	50	96	0.94	0.04031
12:116742900:T:C	50	96	0.95	0.0532
12:116743039:C:T	50	98	0.84	0.01543
12:116743903:C:T	50	98	0.98	0.2177
12:116744239:A:C	50	100	0.94	0.04158
12:116744737:G:T	50	98	0.95	0.05356
12:116745062:T:C	50	98	0.95	0.05356
12:116745552:T:C	50	98	0.99	0.218
12:116746013:G:A	50	98	0.99	0.224
12:116746186:G:A	50	98	0.96	0.3887
12:116746193:C:T	50	100	0.99	0.2179
12:116746530:G:A	50	100	0.87	0.05211
12:116746679:A:G	50	100	0.98	0.2179
12:116746775:G:A	50	100	0.98	0.2175
12:116746994:C:T	50	98	0.88	0.03468
12:116747482:T:G	50	98	0.98	0.2366
12:116747624:G:A	50	100	0.96	0.05392
12:116747842:G:A	50	100	0.98	0.2095
12:116747983:G:C	50	100	0.97	0.04793
12:116748008:C:T	50	100	0.97	0.2111
12:116748207:A:G	50	98	0.98	0.2645
12:116748225:G:A	50	100	0.98	0.2171
12:116748511:A:G	50	98	0.97	0.1723
12:116749253:T:C	50	100	0.92	0.02197
12:116749259:T:G	50	100	0.96	0.01126
12:116749366:C:T	50	100	0.96	0.1336
12:116750102:T:C	50	98	0.92	0.2311
12:116750114:C:T	49	98	0.94	0.05991
12:116750660:C:T	50	98	0.94	0.1701
12:116750754:C:G	49	98	0.92	0.06609
12:116750820:T:A	21	85.7	0.82	0.02342
12:116750829:A:T	21	90.5	0.81	0.01834
12:116751018:T:G	49	98	0.95	0.06663
12:116751131:G:T	50	100	0.88	0.01507
12:116751648:G:A	50	100	0.94	0.0541
12:116751681:G:A	50	100	0.96	0.06481
12:116751836:G:A	50	98	0.92	0.471
12:116751927:T:C	50	98	0.97	0.065
12:116752045:A:C	50	100	0.97	0.05973
12:116752051:T:C	50	100	1	0.0285
12:116752445:G:A	50	100	0.96	0.06663
12:116752455:T:G	50	98	0.86	0.03105
12:116752595:C:A	50	100	0.98	0.06954
12:116752652:C:T	50	100	0.97	0.06645
12:116753100:T:G	50	96	0.8	0.01216
12:116753124:T:G	50	100	0.93	0.05483
12:116753182:G:A	50	100	0.9	0.0276
12:116753220:A:G	50	98	1	0.02832
12:116753414:G:A	50	100	0.94	0.06681
12:116753477:T:C	50	100	1	0.02832
12:116753654:G:A	50	98	0.98	0.03976
12:116754322:C:T	50	100	0.98	0.08805
12:116755245:T:C	50	100	0.98	0.08787
12:116755371:T:A	49	91.8	0.76	0.0118
12:116755408:C:T	50	100	0.91	0.08787
12:116755518:C:G	50	100	0.98	0.08751
12:116756284:C:T	50	100	0.9	0.02251
12:116756285:G:A	50	100	0.79	0.01434
12:116756385:G:A	50	100	1	0.05138
12:116756520:G:A	50	100	1	0.0285
12:116756539:G:C	50	100	0.93	0.05755
12:116756722:C:T	50	100	0.98	0.08715
12:116756847:T:C	50	100	0.99	0.01797
12:116756981:A:T	50	100	0.98	0.04158
12:116757392:A:G	50	100	0.97	0.08733
12:116757413:G:A	50	100	0.97	0.08715
12:116757579:T:C	50	100	0.97	0.08715
12:116757583:A:G	50	100	0.95	0.06699
12:116758293:A:C	50	100	0.95	0.06845
12:116758314:A:G	50	100	0.97	0.2119
12:116758701:G:A	50	100	0.86	0.01834
12:116758716:G:C	50	100	0.98	0.08696
12:116758774:G:T	50	100	0.97	0.08715
12:116758937:T:A	50	100	0.97	0.06699
12:116759096:A:G	50	98	0.98	0.05265
12:116759414:T:A	50	100	0.98	0.05265
12:116759499:C:T	50	100	0.97	0.06736
12:116759756:A:G	50	100	0.98	0.05501
12:116760044:A:G	50	98	0.98	0.04158
12:116760164:C:T	50	98	0.83	0.0325
12:116760495:G:T	50	100	0.99	0.01834
12:116761114:G:A	50	100	0.98	0.07662
12:116761263:C:T	50	100	1	0.02887
12:116761609:G:T	50	100	0.98	0.07662
12:116762107:T:G	50	100	0.98	0.09277
12:116762416:C:G	50	100	1	0.02887
12:116762934:T:G	50	94	0.76	0.1345
12:116763003:T:C	50	98	0.84	0.06046
12:116763195:A:C	50	100	0.91	0.04702
12:116763766:G:A	50	98	1	0.03813
12:116763783:A:G	50	100	0.9	0.01307
12:116763899:A:C	50	98	0.84	0.02088
12:116763970:T:C	50	100	0.97	0.1284
12:116764644:C:T	50	100	0.97	0.03086
12:116764781:A:G	50	100	0.97	0.1407
12:116764823:C:T	50	96	0.96	0.2099
12:116766010:G:A	50	100	0.97	0.05011
12:116766122:T:A	50	100	0.8	0.03123
12:116766125:T:G	49	100	0.99	0.0374
12:116766275:T:A	50	100	0.62	0.0216
12:116766477:A:G	50	100	0.97	0.05029
12:116767339:T:C	50	98	0.96	0.03304
12:116767380:G:A	50	100	0.96	0.03159
12:116767567:T:G	50	100	0.88	0.01816
12:116767568:T:G	50	100	0.95	0.05683
12:116767569:T:G	50	100	0.99	0.06681
12:116767813:C:T	50	100	0.94	0.03214
12:116768145:G:A	50	100	0.99	0.0541
12:116768321:G:A	50	100	0.97	0.03214
12:116768454:C:T	50	100	0.99	0.05392
12:116768857:A:C	50	100	0.97	0.03195
12:116768951:A:G	50	100	0.98	0.1019
12:116768982:C:T	50	98	0.97	0.2482
12:116769082:G:A	50	100	0.97	0.01761
12:116769149:G:A	50	100	0.98	0.05537
12:116769225:A:G	50	100	0.98	0.1294
12:116769349:T:C	50	98	0.97	0.03286
12:116769403:A:G	50	98	0.97	0.03286
12:116769754:G:A	50	100	0.98	0.0374
12:116769943:G:T	50	100	0.97	0.01362
12:116770547:T:C	50	100	0.97	0.01761
12:116770644:A:G	50	100	0.97	0.01834
12:116771033:G:A	50	100	0.98	0.03813
12:116771180:T:G	50	100	0.97	0.03195
12:116771430:G:A	50	100	0.98	0.05628
12:116771490:A:T	33	78.8	0.86	0.2315
12:116771492:A:T	32	81.2	0.89	0.2088
12:116771494:A:T	32	93.8	0.71	0.05701
12:116771740:C:T	50	100	0.97	0.04085
12:116771860:G:A	50	100	0.97	0.03195
12:116772009:A:G	50	100	0.98	0.03214
12:116772066:A:G	50	100	0.9	0.03195
12:116772260:G:A	50	100	0.99	0.1672
12:116772468:G:A	50	100	0.98	0.1331
12:116772557:G:A	50	100	0.99	0.1009
12:116772625:T:C	50	100	1	0.02905
12:116772834:C:G	50	100	0.91	0.03903
12:116772987:T:C	50	100	1	0.03195
12:116773003:A:G	50	100	0.98	0.03413
12:116773214:G:A	50	100	0.96	0.03595
12:116773300:A:G	50	100	0.99	0.05973
12:116774099:G:A	50	100	0.98	0.1327
12:116774271:G:A	50	100	0.93	0.03177
12:116774511:T:G	50	100	1	0.02887
12:116774738:G:A	50	100	0.98	0.1329
12:116774997:C:T	50	100	0.77	0.01525
12:116775713:C:T	50	100	0.97	0.04121
12:116775795:C:T	50	100	0.97	0.04121
12:116776022:A:G	50	100	0.94	0.03232
12:116776463:C:T	50	100	0.99	0.04956
12:116776812:G:A	50	100	0.99	0.2711
12:116776986:C:T	50	100	0.99	0.06082
12:116777090:G:A	50	98	0.99	0.1474
12:116777127:G:A	50	100	1	0.01362
12:116777369:A:G	50	100	0.96	0.01834
12:116778328:C:T	50	100	1	0.02796
12:116778421:A:G	50	100	0.96	0.01852
12:116779336:T:C	50	100	0.99	0.1204
12:116779407:A:C	50	100	0.94	0.03068
12:116779913:G:A	50	100	1	0.06699
12:116779915:C:T	50	100	1	0.06699
12:116780168:A:C	50	100	0.96	0.01834
12:116780276:T:C	50	100	0.98	0.07734
12:116780364:G:A	50	100	0.97	0.03177
12:116780472:G:A	50	100	1	0.2418
12:116780593:C:T	50	100	0.96	0.01852
12:116780686:A:G	49	100	0.99	0.1049
12:116780694:A:G	49	100	0.99	0.1049
12:116781057:C:T	49	100	0.99	0.171
12:116781498:T:C	50	100	1	0.02088
12:116781553:C:T	50	100	1	0.2714
12:116781554:G:A	50	100	0.98	0.03813
12:116781577:G:A	50	100	0.98	0.03613
12:116781847:C:T	50	100	0.99	0.1983
12:116781934:C:G	50	100	0.96	0.01834
12:116781935:T:G	50	100	0.96	0.01834
12:116781948:A:G	50	100	0.99	0.1048
12:116782142:G:A	49	98	0.99	0.2711
12:116782148:G:A	50	100	0.97	0.03831
12:116782184:A:G	50	100	0.96	0.01834
12:116782252:C:T	50	100	0.99	0.02923
12:116782454:G:C	50	100	0.99	0.2367
12:116782601:C:T	50	100	1	0.1048
12:116782716:G:A	50	100	0.98	0.03613
12:116783043:A:G	50	100	1	0.1048
12:116783055:T:C	50	98	0.92	0.1073
12:116783121:G:A	50	100	0.99	0.04067
12:116783947:G:A	50	100	0.96	0.01834
12:116783980:G:A	50	100	0.99	0.02923
12:116784323:C:T	50	98	0.77	0.01652
12:116784651:C:T	50	100	0.96	0.01852
12:116785504:T:C	50	100	0.96	0.01834
12:116785836:T:C	50	100	0.84	0.02342
12:116786268:C:T	50	100	1	0.1048
12:116786352:C:G	50	100	1	0.1048
12:116786388:G:T	50	100	0.96	0.01834
12:116786548:T:G	50	100	0.99	0.1231
12:116786563:G:A	50	100	0.98	0.03123
12:116786754:G:T	50	100	0.99	0.272
12:116787035:G:A	50	96	1	0.1053
12:116787054:G:A	50	100	1	0.02723
12:116787118:G:A	50	100	0.92	0.03105
12:116787273:C:T	50	98	0.94	0.4882
12:116787394:G:A	50	100	1	0.1048
12:116787686:C:T	50	100	1	0.06009
12:116787984:A:G	50	100	0.99	0.2714
12:116788223:A:G	50	100	0.99	0.1231
12:116788254:C:T	50	100	0.98	0.02905
12:116788255:G:A	50	100	0.89	0.03885
12:116788767:A:G	50	100	0.96	0.01834
12:116788796:T:C	50	100	0.99	0.1231
12:116789106:G:A	49	100	0.99	0.1233
12:116789228:G:A	49	100	0.97	0.01761
12:116789389:A:G	49	100	0.96	0.01779
12:116789938:T:C	50	100	1	0.1048
12:116790814:G:A	50	100	0.99	0.1046
12:116791529:G:C	50	100	1	0.1049
12:116791734:G:A	50	100	0.9	0.07262
12:116791793:G:T	50	100	0.9	0.07262
12:116791839:A:T	50	100	0.97	0.02905
12:116792238:C:A	50	100	0.96	0.01834
12:116792262:C:G	50	100	0.99	0.1048
12:116792342:G:A	50	100	0.99	0.1049
12:116792525:A:G	50	100	0.77	0.03377
12:116792614:C:T	50	100	1	0.06009
12:116793071:G:C	50	100	0.97	0.01525
12:116793468:G:A	50	100	0.98	0.1294
12:116793636:G:A	50	98	0.99	0.1133
12:116794041:G:A	50	100	0.92	0.0187
12:116794489:G:A	50	100	0.98	0.3531
12:116794490:C:T	50	100	1	0.02052
12:116794521:C:A	50	100	1	0.02088
12:116794708:A:G	49	98	0.98	0.04684
12:116795302:A:G	50	100	0.99	0.05465
12:116795484:T:C	50	100	0.94	0.04793
12:116795785:G:A	50	100	1	0.04793
12:116796136:C:T	50	100	1	0.02142
12:116796719:G:T	50	100	0.99	0.2836
12:116796785:T:G	50	100	0.97	0.01888
12:116796871:G:T	50	100	0.97	0.06917
12:116796985:C:T	50	100	0.99	0.2836
12:116797048:T:C	50	100	1	0.04793
12:116797266:G:T	50	100	1	0.02651
12:116797297:T:C	50	100	1	0.04793
12:116797428:C:T	50	100	0.99	0.0187
12:116797530:G:A	50	96	0.89	0.01289
12:116797535:T:G	50	98	0.99	0.1155
12:116797700:C:T	50	100	1	0.02142
12:116797729:G:A	50	100	1	0.02651
12:116797809:A:C	50	100	1	0.02651
12:116797922:T:G	50	100	1	0.04648
12:116797955:C:T	50	100	1	0.07226
12:116798031:G:C	50	100	1	0.07789
12:116798076:C:T	50	100	0.99	0.1465
12:116798239:A:C	50	100	1	0.02723
12:116798331:G:C	50	100	1	0.04793
12:116798360:A:T	50	100	1	0.02142
12:116798585:A:T	50	100	1	0.04793
12:116798742:A:G	50	100	1	0.04793
12:116798796:G:A	50	100	1	0.03032
12:116799099:C:T	50	100	1	0.04793
12:116799134:C:T	50	100	1	0.3123
12:116799326:G:A	50	100	0.99	0.06028
12:116799701:C:T	50	100	1	0.05465
12:116800127:C:T	50	100	1	0.354
12:116800180:G:A	50	100	0.99	0.09568
12:116800355:G:A	50	100	0.98	0.4539
12:116800526:G:A	50	100	0.97	0.05574
12:116800738:T:C	50	100	1	0.06718
12:116800813:T:C	50	98	0.82	0.02887
12:116800863:A:T	50	98	0.86	0.02524
12:116800870:A:G	50	100	0.99	0.04194
12:116801214:T:A	50	100	1	0.02142
12:116801345:C:G	50	100	1	0.05465
12:116801429:A:C	50	100	1	0.02651
12:116801836:T:G	50	98	0.84	0.05229
12:116801907:C:T	50	100	1	0.02651
12:116801982:C:T	50	100	1	0.04811
12:116802074:G:A	50	100	1	0.03577
12:116802110:T:C	50	100	1	0.04793
12:116802211:A:G	50	100	0.96	0.05537
12:116802404:C:T	50	100	1	0.04775
12:116802552:A:C	50	100	1	0.04775
12:116802603:G:C	50	100	1	0.01307
12:116802872:A:T	50	100	1	0.02651
12:116802958:G:A	50	100	0.97	0.05556
12:116803006:A:G	50	100	1	0.36
12:116803253:C:T	50	100	1	0.01053
12:116803411:T:C	50	100	0.99	0.05392
12:116803707:C:A	50	100	1	0.02142
12:116803709:C:T	50	100	1	0.02124
12:116804073:C:G	50	100	1	0.0463
12:116804260:A:G	50	100	1	0.04775
12:116804478:T:C	50	100	1	0.04793
12:116804868:G:A	50	100	1	0.01888
12:116805418:A:C	50	100	1	0.02651
12:116805464:A:G	50	100	1	0.02687
12:116805489:T:G	50	96	0.92	0.03776
12:116805531:G:A	50	100	1	0.1374
12:116805582:C:T	50	100	1	0.02651
12:116805932:A:G	50	100	1	0.02651
12:116805938:A:G	50	100	1	0.1583
12:116806003:C:T	50	100	1	0.01616
12:116806147:G:A	50	100	0.98	0.05955
12:116806381:A:T	49	89.8	0.73	0.04775
12:116806389:T:G	48	91.7	0.86	0.03922
12:116806393:T:G	48	83.3	0.83	0.1487
12:116806397:T:G	50	80	0.78	0.4916
12:116806671:A:G	50	100	1	0.1031
12:116806741:C:G	50	100	0.99	0.08715
12:116807153:C:T	50	100	1	0.04248
12:116807341:G:A	50	100	1	0.1587
12:116807368:G:A	50	100	0.99	0.06028
12:116807520:C:T	50	100	1	0.02033
12:116807567:A:T	50	100	1	0.02033
12:116807657:T:A	50	100	0.99	0.08696
12:116808021:G:T	50	100	0.99	0.08696
12:116808031:C:T	50	100	0.99	0.06028
12:116808049:C:T	50	98	1	0.0463
12:116808228:G:A	50	100	1	0.02651
12:116808234:G:A	50	100	0.99	0.06028
12:116808236:A:G	50	100	1	0.05229
12:116808586:G:C	50	100	1	0.158
12:116808831:G:C	50	100	0.99	0.08696
12:116809231:G:A	50	100	1	0.02651
12:116809337:G:A	50	100	1	0.04248
12:116809584:C:T	50	100	1	0.03014
12:116809656:C:T	50	100	1	0.02124
12:116809858:A:G	50	100	0.94	0.01906
12:116809981:G:T	50	100	0.99	0.3551
12:116810828:G:C	50	100	0.93	0.04739
12:116810934:G:A	50	100	1	0.05447
12:116810985:T:C	50	92	0.84	0.1383
12:116811074:A:G	50	98	1	0.05483
12:116811444:C:T	50	100	0.99	0.06009
12:116811573:G:A	50	100	0.98	0.0216
12:116811650:A:G	50	100	1	0.01852
12:116811679:G:A	50	100	0.86	0.03377
12:116811687:G:A	50	100	0.99	0.02687
12:116811759:T:C	50	100	1	0.04248
12:116811813:G:A	50	100	0.99	0.06627
12:116811874:A:G	50	100	0.99	0.02741
12:116812229:C:T	50	100	1	0.1941
12:116812478:A:G	50	100	0.99	0.06536
12:116812596:G:A	50	98	0.94	0.02977
12:116812604:A:G	50	100	1	0.1941
12:116812883:G:A	50	100	1	0.1943
12:116812979:A:G	50	100	1	0.05392
12:116813024:C:T	50	100	0.95	0.01979
12:116813037:C:G	50	100	0.99	0.02869
12:116813147:C:T	50	100	0.96	0.05519
12:116813358:T:C	50	100	0.76	0.02905
12:116813728:G:A	50	100	0.99	0.06518
12:116813805:C:T	50	100	0.98	0.05628
12:116814185:C:A	50	100	0.91	0.01725
12:116814683:T:A	50	100	0.99	0.06518
12:116814747:C:T	50	100	0.96	0.05392
12:116814835:T:C	50	100	1	0.1712
12:116814950:G:A	50	100	0.95	0.02614
12:116815306:G:A	50	100	0.94	0.03377
12:116815554:T:C	50	100	1	0.02687
12:116815648:C:T	50	100	0.99	0.02887
12:116816066:T:A	50	100	1	0.1667
12:116816174:C:G	50	100	1	0.3036
12:116816366:C:A	50	100	0.96	0.05537
12:116816436:A:G	50	100	1	0.04811
12:116816469:G:A	50	100	0.98	0.02923
12:116816643:A:C	50	100	1	0.04248
12:116816675:T:G	50	100	0.99	0.06518
12:116817159:C:T	50	100	0.99	0.3041
12:116817633:T:A	50	100	1	0.04248
12:116817710:T:C	50	100	1	0.05301
12:116817850:C:G	50	100	1	0.3039
12:116817992:G:A	50	100	0.99	0.06518
12:116818553:G:A	50	100	1	0.0532
12:116818893:A:C	50	100	1	0.1661
12:116819214:C:T	50	100	0.99	0.06554
12:116819393:C:A	50	100	0.98	0.02905
12:116819739:T:G	50	100	0.99	0.06536
12:116819871:T:G	50	100	0.99	0.1667
12:116819927:A:G	50	100	0.99	0.06536
12:116820288:C:G	50	100	1	0.2315
12:116820373:T:C	50	100	1	0.05501
12:116821051:G:T	50	100	1	0.03105
12:116821175:C:G	50	100	1	0.03794
12:116821230:C:T	50	100	1	0.03105
12:116821471:C:G	50	100	0.99	0.1432
12:116821546:T:C	50	100	0.97	0.0285
12:116821572:A:C	50	100	1	0.04648
12:116822169:C:G	50	100	0.97	0.3825
12:116822854:A:G	50	100	0.94	0.09967
12:116822934:T:C	50	100	0.96	0.04158
12:116823041:A:G	50	100	0.94	0.04176
12:116823192:G:C	50	100	0.93	0.01525
12:116823512:T:C	50	100	0.98	0.2741
12:116824319:C:T	50	100	0.97	0.03304
12:116824564:A:C	50	100	1	0.01543
12:116824655:C:T	50	100	0.96	0.01525
12:116824965:A:G	50	100	0.95	0.01961
12:116825032:A:T	50	100	0.95	0.02505
12:116825164:T:C	50	100	0.98	0.1151
12:116825755:G:A	50	100	0.97	0.4592
12:116825926:G:A	50	98	0.85	0.01307
12:116825941:G:A	50	100	0.99	0.03558
12:116826059:C:T	50	100	0.96	0.01325
12:116826252:C:T	50	100	0.99	0.01634
12:116826282:G:A	50	100	0.95	0.04049
12:116826377:C:T	50	100	0.79	0.04212
12:116826804:A:G	50	100	0.88	0.02796
12:116828010:C:T	50	100	0.95	0.04049
12:116828011:A:G	50	100	1	0.01707
12:116828131:C:T	50	100	0.94	0.04158
12:116828353:G:A	49	100	0.97	0.01561
12:116829608:A:T	50	98	0.82	0.01471
12:116829893:T:C	50	100	0.97	0.0167
12:116829913:C:T	50	100	0.96	0.02469
12:116830046:G:T	50	100	0.96	0.03631
12:116830683:G:C	50	100	1	0.0354
12:116831095:C:G	50	100	0.97	0.01543
12:116831879:A:G	50	100	0.96	0.01961
12:116832144:A:T	49	93.9	0.79	0.01235
12:116832146:A:T	49	79.6	0.74	0.09913
12:116832150:T:A	48	95.8	0.84	0.01852
12:116833002:C:T	50	100	0.91	0.05864
12:116833042:C:T	50	100	0.98	0.1126
12:116833881:C:T	50	100	0.96	0.03613
12:116834187:C:T	50	100	0.95	0.02487
12:116834242:A:G	50	100	0.98	0.1538
12:116834270:A:G	50	100	0.95	0.03613
12:116836523:G:A	50	100	1	0.04412
12:116836763:A:G	50	100	1	0.04557
12:116837388:G:T	50	100	1	0.01525
12:116838046:C:T	50	100	1	0.05174
12:116838412:T:C	50	100	0.78	0.03504
12:116838420:A:C	50	100	0.98	0.154
12:116838461:T:C	50	100	0.95	0.01652
12:116838498:G:C	50	100	0.93	0.04248
12:116838706:A:G	50	100	0.97	0.1382
12:116839486:G:C	50	100	1	0.01725
12:116840317:A:C	50	100	0.93	0.03758
12:116840616:A:G	50	100	0.99	0.01961
12:116841063:A:T	50	100	0.98	0.09005
12:116841465:T:C	50	100	0.96	0.1166
12:116841522:C:T	50	100	0.97	0.05828
12:116841623:C:A	50	100	0.93	0.05828
12:116842251:C:T	50	98	0.92	0.09931
12:116842698:C:A	50	100	0.79	0.01271
12:116843160:A:C	50	100	0.74	0.01725
12:116843516:C:A	49	98	0.97	0.01725
12:116844165:G:A	50	94	0.87	0.1351
12:116844911:C:T	50	100	0.8	0.01271
12:116844913:T:C	50	100	0.99	0.05556
12:116845260:T:A	47	93.6	0.86	0.1247
12:116845276:G:T	48	77.1	0.83	0.4305
12:116845278:G:T	45	86.7	0.65	0.1088
12:116845280:G:T	48	91.7	0.76	0.0768
12:116845282:G:T	47	93.6	0.67	0.01543
12:116845284:G:T	49	95.9	0.81	0.04757
12:116845648:G:A	50	100	1	0.05428
12:116845728:C:T	50	100	0.96	0.0158
12:116845787:C:T	50	100	1	0.04557
12:116845910:G:A	50	100	0.97	0.0285
12:116846412:C:T	50	100	0.96	0.0158
12:116846970:G:A	50	98	0.97	0.1679
12:116846983:A:G	50	98	1	0.0167
12:116847316:C:T	50	100	1	0.04448
12:116847474:C:G	50	100	0.98	0.1781
12:116847494:T:C	50	100	0.81	0.01307
12:116847839:T:A	50	100	0.98	0.1038
12:116848043:G:C	50	100	1	0.0541
12:116848074:T:C	50	100	0.88	0.03667
12:116848323:G:A	50	100	1	0.0167
12:116848574:A:G	50	100	0.99	0.05755
12:116848579:C:T	50	100	0.98	0.03341
12:116849176:C:T	50	100	0.98	0.4397
12:116849275:G:T	50	100	1	0.01325
12:116849307:C:T	50	98	0.94	0.07516
12:116849385:C:T	49	100	0.94	0.05901
12:116849648:C:T	50	100	0.97	0.1699
12:116849702:G:A	50	100	0.84	0.01307
12:116849868:A:G	39	100	0.89	0.0374
12:116850295:C:T	50	100	0.98	0.03667
12:116850632:T:G	50	100	1	0.01107
12:116850635:T:G	50	100	0.93	0.06518
12:116850720:C:T	50	100	0.99	0.03667
12:116850814:G:A	50	100	0.82	0.01307
12:116851024:G:C	50	100	0.99	0.04448
12:116851137:C:T	50	100	0.78	0.01688
12:116851435:G:A	50	100	0.82	0.01289
12:116851609:G:A	50	98	0.98	0.1692
12:116851613:G:A	50	100	0.99	0.02723
12:116851645:C:T	50	100	1	0.0463
12:116852198:G:A	50	100	0.99	0.03794
12:116852291:G:C	50	100	0.98	0.09768
12:116852350:T:C	50	100	0.9	0.03649
12:116852551:A:G	50	100	0.82	0.01289
12:116852628:G:A	50	100	1	0.05283
12:116852729:G:T	50	100	0.82	0.01289
12:116852764:C:T	50	100	1	0.03649
12:116852796:T:C	50	100	0.98	0.09786
12:116853334:G:A	50	100	0.98	0.1714
12:116853348:A:T	50	100	1	0.03649
12:116853786:C:A	50	100	0.94	0.06191
12:116854128:A:T	50	100	1	0.03649
12:116854152:G:A	50	100	0.99	0.408
12:116854280:C:T	50	100	0.98	0.226
12:116854747:C:T	50	100	0.99	0.09078
12:116854973:G:C	50	94	0.98	0.1176
12:116855077:G:A	37	86.5	0.9	0.05664
12:116855348:G:T	50	100	0.88	0.01688
12:116855836:T:C	50	100	0.94	0.05428
12:116855998:G:T	50	100	1	0.0167
12:116856002:G:A	50	100	1	0.0541
12:116856274:G:A	50	100	1	0.04648
12:116856357:A:G	50	100	1	0.01652
12:116856699:G:A	50	98	0.98	0.2255
12:116856915:C:T	50	100	0.81	0.01325
12:116856981:G:A	50	100	0.95	0.04611
12:116857505:T:G	50	100	1	0.01652
12:116857513:A:T	50	100	1	0.04611
12:116857791:T:C	50	100	1	0.01652
12:116857816:G:A	50	100	0.98	0.2188
12:116857914:C:T	50	100	1	0.01652
12:116858427:C:T	50	100	0.98	0.01652
12:116859284:C:T	50	100	0.99	0.04557
12:116859768:G:A	50	100	0.84	0.03704
12:116859984:A:G	50	100	0.85	0.03686
12:116861470:C:G	50	98	0.89	0.03976
12:116861575:G:A	50	100	0.99	0.06064
12:116862556:C:T	50	100	0.98	0.09949
12:116862688:C:T	50	100	0.9	0.0216
12:116862966:A:G	50	100	0.93	0.03976
12:116862967:T:A	50	100	0.99	0.03976
12:116863008:G:A	50	100	1	0.02923
12:116863052:A:T	50	100	0.96	0.0394
12:116863779:C:T	50	100	0.94	0.02596
12:116863944:G:C	50	100	0.92	0.03849
12:116863986:G:A	50	100	0.86	0.0138
12:116864324:T:C	50	100	0.92	0.03813
12:116864361:G:A	50	100	0.96	0.04829
12:116864723:A:G	50	100	0.9	0.03831
12:116865066:A:G	50	100	0.94	0.03776
12:116865104:C:G	50	100	0.96	0.01561
12:116865105:G:A	50	100	0.96	0.01525
12:116865234:C:T	50	100	0.91	0.01089
12:116865237:A:G	50	100	0.94	0.03903
12:116865327:G:T	50	100	0.89	0.02251
12:116865656:C:T	50	98	0.9	0.04158
12:116865697:C:T	50	100	1	0.01162
12:116865732:T:A	50	100	0.93	0.0394
12:116866048:G:A	50	100	0.93	0.0394
12:116866141:G:A	49	100	0.93	0.0394
12:116866425:C:A	50	100	0.95	0.01561
12:116866543:A:G	50	100	0.99	0.05864
12:116866740:G:A	50	100	0.98	0.01216
12:116867234:T:C	50	100	0.94	0.04775
12:116867253:G:A	50	100	0.98	0.01634
12:116867650:A:T	50	100	0.96	0.04303
12:116867773:A:G	50	100	1	0.02415
12:116868400:G:A	50	100	0.92	0.06409
12:116868933:T:C	50	100	0.93	0.03976
12:116869312:A:G	50	98	0.78	0.01598
12:116869497:A:G	50	100	0.91	0.04049
12:116869605:T:A	50	100	0.98	0.0167
12:116869767:G:A	49	100	0.87	0.02288
12:116869797:C:T	50	100	0.8	0.01761
12:116870238:A:T	50	100	0.84	0.01489
12:116870393:G:A	50	98	0.96	0.2683
12:116870694:C:T	50	100	0.94	0.03667
12:116870768:G:A	50	100	0.95	0.01489
12:116871067:C:T	50	100	0.92	0.0325
12:116871480:T:C	50	100	0.98	0.2367
12:116871593:C:T	50	100	1	0.02578
12:116871635:T:A	50	98	0.98	0.06046
12:116872262:C:A	50	100	0.98	0.2551
12:116872430:T:G	50	100	0.99	0.2551
12:116872917:A:C	50	100	0.98	0.4858
12:116873764:G:A	50	100	0.98	0.04285
12:116873833:C:T	50	100	0.96	0.03613
12:116874184:C:T	50	100	0.88	0.03867
12:116874394:C:T	50	100	0.98	0.2553
12:116874678:G:C	50	100	0.93	0.03595
12:116875054:T:A	50	100	0.94	0.05483
12:116875220:T:C	50	100	0.96	0.03595
12:116876563:G:T	50	100	0.96	0.0325
12:116876633:C:A	50	100	0.89	0.01307
12:116877285:G:A	50	100	0.98	0.2547
12:116877351:G:A	50	100	0.93	0.0325
12:116877544:C:T	50	100	0.98	0.2544
12:116878513:G:A	50	100	0.69	0.01707
12:116878607:G:A	50	100	0.94	0.03758
12:116879008:A:C	50	100	0.94	0.0325
12:116879165:A:C	50	100	0.97	0.05192
12:116879287:T:C	50	100	0.97	0.03214
12:116879399:T:G	50	100	0.87	0.03341
12:116879918:G:T	49	100	0.96	0.03649
12:116880226:G:A	50	100	0.95	0.01924
12:116880468:G:A	50	100	0.98	0.03286
12:116880481:G:C	50	100	0.96	0.03649
12:116880563:C:G	50	100	0.78	0.03631
12:116880941:G:A	50	98	0.84	0.01071
12:116880950:C:T	50	100	0.96	0.03704
12:116881094:G:A	49	100	0.98	0.04248
12:116881397:C:T	50	96	0.99	0.06536
12:116882091:C:T	50	100	0.95	0.01924
12:116882584:C:A	50	100	0.96	0.04557
12:116882853:T:C	49	100	0.98	0.3223
12:116883133:A:G	50	100	0.98	0.2055
12:116883857:T:C	50	100	0.97	0.1334
12:116884150:T:C	50	100	0.96	0.03867
12:116884260:T:A	50	100	0.63	0.01307
12:116884394:C:T	50	96	0.75	0.01888
12:116884544:C:T	50	100	0.96	0.07208
12:116884663:A:G	50	100	0.95	0.05483
12:116885107:A:G	50	100	0.95	0.01961
12:116885562:T:C	50	100	0.97	0.07589
12:116885591:A:G	50	100	0.95	0.01852
12:116885939:A:G	50	100	0.82	0.03177
12:116886114:C:G	50	100	0.96	0.03123
12:116886770:T:C	50	100	1	0.07171
12:116887041:T:A	50	100	0.94	0.01543
12:116887162:G:A	50	100	0.96	0.0797
12:116887236:C:T	50	100	0.88	0.0138
12:116889122:T:C	50	100	0.99	0.2012
12:116889138:C:A	50	98	0.99	0.06046
12:116889168:G:A	50	100	0.96	0.05501
12:116889377:G:A	50	100	0.82	0.03522
12:116889436:G:A	50	100	0.98	0.07335
12:116889491:C:T	50	100	0.98	0.02578
12:116889787:T:C	50	100	0.99	0.2012
12:116889846:G:T	50	100	0.99	0.2008
12:116890211:A:G	50	100	0.96	0.01398
12:116890326:A:G	50	100	0.88	0.03903
12:116890729:A:G	50	100	0.97	0.05483
12:116890836:G:A	50	100	0.94	0.04212
12:116890856:A:G	50	100	0.99	0.4746
12:116891276:A:G	50	100	0.95	0.04121
12:116891471:G:T	50	100	0.94	0.04139
12:116891824:G:C	50	100	0.73	0.01507
12:116892066:A:G	50	100	0.97	0.08152
12:116892355:T:A	50	100	0.88	0.04085
12:116892427:G:A	50	100	0.98	0.07952
12:116892630:G:A	50	100	0.85	0.02814
12:116892678:T:C	50	100	0.98	0.1885
12:116892776:G:A	50	98	0.98	0.4857
12:116892895:T:C	50	100	0.78	0.03577
12:116893015:C:T	50	100	0.68	0.01144
12:116893039:A:G	50	100	0.98	0.1979
12:116893173:A:T	50	100	0.95	0.02687
12:116893299:C:A	50	100	0.82	0.03667
12:116893683:A:T	34	88.2	0.76	0.05664
12:116893685:A:T	35	77.1	0.8	0.08969
12:116893720:G:A	47	100	0.92	0.02796
12:116893725:T:C	50	100	0.72	0.01162
12:116894351:T:C	50	100	0.98	0.07407
12:116894565:A:T	50	100	0.98	0.2206
12:116894792:G:A	50	100	1	0.2144
12:116894977:G:A	50	100	0.93	0.01834
12:116895076:T:C	50	100	1	0.2144
12:116896173:G:C	50	100	1	0.2059
12:116896682:C:T	50	100	0.99	0.2057
12:116896804:A:G	50	100	0.98	0.06972
12:116897682:C:G	50	100	0.99	0.2148
12:116897802:C:T	50	98	0.95	0.01307
12:116897810:G:A	50	100	0.99	0.2061
12:116897847:G:C	50	100	0.99	0.2148
12:116898107:G:A	50	100	0.98	0.2148
12:116898139:C:T	50	100	0.98	0.2059
12:116898151:G:A	50	100	0.98	0.06972
12:116898928:C:A	50	100	0.86	0.08497
12:116899296:T:G	50	96	0.94	0.3357
12:116899298:T:C	50	96	0.97	0.2249
12:116899349:C:T	50	96	0.97	0.2249
12:116899432:T:C	50	96	0.97	0.2041
12:116899449:T:C	50	96	0.97	0.2135
12:116899968:G:C	50	96	0.95	0.3722
12:116900109:C:T	50	100	0.93	0.0158
12:116900253:C:T	50	98	0.93	0.0158
12:116900699:G:A	50	96	0.92	0.1344
12:116901007:T:C	50	98	0.93	0.03776
12:116901237:G:A	50	100	0.74	0.01089
12:116901406:G:A	50	98	0.93	0.1329
12:116901605:G:C	50	100	0.89	0.1131
12:116902030:C:A	50	98	0.94	0.2108
12:116903019:T:A	50	100	0.96	0.1997
12:116903020:T:G	50	100	0.96	0.1997
12:116903172:G:A	50	100	0.98	0.0719
12:116903624:G:A	50	100	0.97	0.2101
12:116904157:A:G	50	98	0.93	0.0423
12:116904360:G:A	50	100	0.94	0.05519
12:116905022:C:T	50	92	0.83	0.06645
12:116905116:G:A	45	93.3	0.97	0.4247
12:116905186:G:A	46	93.5	0.97	0.1202
12:116905873:C:T	50	100	0.93	0.01198
12:116906167:G:A	50	100	0.98	0.07643
12:116906184:A:T	50	98	0.98	0.2093
12:116906471:C:G	50	100	0.98	0.3321
12:116906906:C:T	50	100	0.86	0.03341
12:116907304:G:T	50	100	0.99	0.01289
12:116907845:G:A	50	100	0.95	0.01035
12:116908139:G:C	50	100	0.96	0.08152
12:116908551:A:G	50	100	0.97	0.01307
12:116908608:C:A	50	100	0.96	0.0158
12:116908685:C:T	50	100	1	0.03141
12:116909368:C:G	50	100	0.96	0.05574
12:116909381:A:G	50	100	0.98	0.08733
12:116909497:C:T	50	100	0.98	0.03159
12:116909888:G:A	50	100	1	0.01289
12:116910080:A:T	50	100	0.97	0.3444
12:116910088:A:T	50	100	0.97	0.3985
12:116910548:A:G	50	100	0.94	0.02342
12:116911163:C:A	50	100	0.97	0.05283
12:116911209:C:G	50	100	0.98	0.2026
12:116911340:G:A	50	100	1	0.02269
12:116912052:A:G	50	100	0.99	0.03214
12:116912062:G:C	50	100	0.99	0.08678
12:116912183:T:C	50	100	0.97	0.08624
12:116912755:G:T	50	100	0.93	0.01253
12:116913170:T:C	50	100	0.99	0.08696
12:116913769:T:C	50	100	0.99	0.08696
12:116914034:G:A	50	100	0.99	0.08696
12:116914248:G:A	50	100	1	0.01253
12:116914293:T:C	50	100	1	0.02233
12:116914342:G:A	50	100	1	0.03123
12:116914542:C:T	50	100	1	0.03123
12:116914779:G:T	50	100	1	0.03123
12:116915432:A:G	50	100	1	0.3175
12:116915737:T:C	50	100	0.99	0.08696
12:116915911:G:A	50	100	1	0.1781
12:116916099:A:C	50	98	0.99	0.03141
12:116916909:T:A	50	100	0.95	0.07044
12:116916911:T:A	50	98	0.98	0.1113
12:116916980:C:T	50	100	0.99	0.3057
12:116917176:C:A	50	100	1	0.01271
12:116918013:A:C	50	100	0.86	0.03758
12:116918231:C:A	50	100	1	0.01398
12:116918474:G:A	50	100	0.96	0.03105
12:116918535:G:T	50	100	0.91	0.01452
12:116918787:T:G	50	100	0.99	0.08351
12:116918963:A:G	50	100	1	0.03214
12:116919640:G:A	50	100	1	0.08333
12:116920576:T:A	50	100	1	0.08351
12:116920878:G:T	50	100	1	0.01253
12:116921139:G:A	50	100	0.99	0.03377
12:116921227:A:G	50	100	0.88	0.02106
12:116921710:T:C	50	100	0.99	0.03377
12:116922812:G:T	50	96	0.98	0.2346
12:116922814:T:G	50	100	1	0.01797
12:116922835:A:T	50	100	1	0.02705
12:116922874:T:G	49	100	0.99	0.1917
12:116923288:A:T	50	86	1	0.3268
12:116923717:A:T	49	95.9	0.87	0.07734
12:116923721:T:A	50	90	0.87	0.2041
12:116923725:T:A	49	98	0.9	0.03341
12:116923759:C:T	50	100	0.9	0.01507
12:116923837:A:G	49	100	0.94	0.01325
12:116924097:T:C	50	100	0.93	0.01271
12:116924143:A:C	50	100	1	0.2397
12:116924210:G:A	50	100	0.9	0.01452
12:116924407:G:A	50	100	1	0.2395
12:116924574:T:C	50	100	1	0.02687
12:116924648:G:A	50	100	1	0.2471
12:116924864:C:T	50	100	1	0.08388
12:116925239:T:G	50	100	0.92	0.2397
12:116925245:G:A	50	100	1	0.3313
12:116925502:G:C	50	100	0.97	0.05265
12:116925775:C:A	50	100	1	0.02705
12:116926050:G:A	50	100	1	0.2389
12:116926474:G:T	50	100	1	0.2384
12:116926760:T:A	50	100	1	0.0837
12:116926845:C:A	50	100	0.87	0.02124
12:116926895:T:C	50	100	1	0.3301
12:116927025:G:A	50	100	1	0.08388
12:116927174:A:G	50	100	1	0.02687
12:116927701:G:A	50	98	0.99	0.1926
12:116928416:A:G	50	100	1	0.08442
12:116928494:A:G	50	100	1	0.1663
12:116928500:T:G	50	100	1	0.08388
12:116928589:T:C	50	100	0.99	0.06391
12:116928726:C:T	50	100	1	0.08388
12:116929017:C:G	50	100	1	0.08388
12:116929216:G:A	49	100	1	0.02687
12:116929425:C:T	50	100	1	0.02687
12:116929813:T:C	50	100	0.9	0.01198
12:116930753:C:T	50	100	1	0.2391
12:116930855:T:C	50	100	1	0.4181
12:116931123:C:T	50	100	1	0.02687
12:116931480:G:A	50	100	0.82	0.04811
12:116931640:G:A	50	100	0.99	0.185
12:116932163:G:T	50	100	1	0.01979
12:116932277:A:G	50	100	1	0.2391
12:116932598:C:T	50	100	1	0.02687
12:116932599:G:A	50	100	0.95	0.01325
12:116932605:G:A	50	98	0.94	0.02741
12:116932610:A:G	50	100	0.99	0.05465
12:116932766:T:G	50	100	0.98	0.04375
12:116932783:C:T	50	100	1	0.01398
12:116932852:A:G	50	100	0.99	0.01107
12:116933149:C:T	50	100	1	0.01398
12:116933282:A:G	50	100	1	0.03195
12:116933961:T:C	50	100	1	0.05465
12:116934012:A:T	50	100	1	0.08297
12:116934889:G:A	50	98	0.87	0.07371
12:116935032:T:C	50	100	1	0.01235
12:116935789:C:T	50	100	1	0.03195
12:116935813:G:A	50	100	1	0.2466
12:116935926:G:A	50	100	1	0.08388
12:116936518:G:A	50	100	1	0.3306
12:116936690:C:T	50	100	1	0.02687
12:116937469:A:G	50	100	1	0.01398
12:116938974:G:C	50	100	1	0.03395
12:116939299:C:T	50	100	0.99	0.03195
12:116940408:C:T	50	100	1	0.01398
12:116940607:A:T	50	100	1	0.03195
12:116941139:C:T	50	100	1	0.0207
12:116941880:C:G	49	98	0.91	0.1934
12:116942085:A:G	50	100	1	0.08424
12:116942188:C:A	50	100	1	0.03195
12:116943156:G:A	50	100	1	0.2068
12:116943228:T:A	50	100	1	0.02705
12:116943255:C:G	50	100	1	0.02741
12:116944056:G:A	50	100	0.91	0.08497
12:116944485:C:T	50	100	1	0.3286
12:116945515:G:A	50	100	1	0.3312
12:116945910:A:G	50	100	1	0.03195
12:116946357:T:C	50	100	1	0.08497
12:116946716:G:A	50	100	1	0.03195
12:116947346:G:C	50	100	0.99	0.2389
12:116947863:C:T	50	100	1	0.02596
12:116948025:G:A	50	100	1	0.106
12:116948233:A:G	50	100	1	0.01325
12:116948280:A:C	50	100	1	0.2389
12:116948365:G:A	50	100	1	0.05519
12:116949336:T:G	50	100	1	0.03195
12:116949660:A:G	50	100	1	0.02614
12:116949840:A:G	50	100	1	0.03195
12:116950576:T:C	50	100	1	0.02669
12:116950759:G:A	50	100	1	0.2424
12:116951309:A:C	50	100	1	0.02669
12:116951592:C:G	50	100	1	0.02669
12:116952174:T:C	49	100	1	0.3288
12:116952534:T:C	50	100	1	0.3288
12:116952572:C:T	50	100	0.99	0.01107
12:116952605:G:A	50	100	1	0.3288
12:116952820:C:T	50	100	1	0.02687
12:116953022:G:A	50	100	1	0.01089
12:116953378:C:G	50	100	1	0.3288
12:116953383:G:T	50	100	0.86	0.03903
12:116953982:C:T	50	100	1	0.02669
12:116954129:A:G	50	100	0.99	0.01416
12:116954133:A:T	50	98	0.98	0.1917
12:116954300:G:A	50	100	1	0.242
12:116955039:G:C	50	100	1	0.1051
12:116955041:G:T	50	100	1	0.01434
12:116955048:G:C	50	100	0.91	0.04938
12:116955049:C:G	50	98	1	0.02124
12:116955853:A:G	50	100	0.98	0.03813
12:116956219:G:A	50	100	1	0.2707
12:116956281:C:G	50	100	1	0.03177
12:116956542:G:A	50	100	1	0.01271
12:116957049:C:A	50	100	1	0.02905
12:116957517:A:G	50	100	1	0.02669
12:116958237:C:T	50	100	1	0.0846
12:116959017:C:T	50	100	1	0.2968
12:116960250:G:C	50	100	1	0.02088
12:116960335:G:A	50	100	0.95	0.01344
12:116960338:G:A	50	100	0.93	0.0512
12:116960404:C:T	50	100	1	0.0345
12:116960643:T:C	50	100	1	0.3181
12:116960943:A:T	50	100	1	0.0138
12:116960970:A:G	50	100	0.95	0.02923
12:116961098:C:T	50	100	1	0.02905
12:116961274:C:A	50	100	1	0.02088
12:116961508:G:A	50	100	1	0.0345
12:116961607:C:A	50	100	0.97	0.03177
12:116961899:C:T	50	100	1	0.0866
12:116963014:C:T	50	100	1	0.01416
12:116963044:G:A	50	100	0.96	0.01507
12:116963373:G:A	50	98	1	0.01144
12:116963822:A:G	50	100	1	0.02669
12:116965629:C:G	50	100	1	0.01017
12:116966133:C:T	50	100	1	0.2731
12:116966417:G:C	50	100	1	0.01017
12:116966580:C:T	50	100	1	0.02687
12:116966655:A:G	50	100	1	0.02687
12:116966819:A:G	50	100	0.98	0.04847
12:116966861:A:G	50	100	1	0.03177
12:116966962:C:A	50	100	1	0.2968
12:116967763:C:T	50	100	1	0.06082
12:116967816:G:C	50	100	0.95	0.01344
12:116968246:C:T	50	100	1	0.0345
12:116968497:G:C	50	100	1	0.02669
12:116969304:G:A	50	100	0.95	0.01325
12:116970317:C:T	50	100	1	0.02705
12:116970343:T:C	50	100	1	0.2531
12:116970410:G:A	50	100	1	0.2462
12:116970638:G:A	50	100	1	0.3312
12:116971116:C:T	50	100	1	0.0866
12:116971845:G:A	50	98	1	0.02669
12:116971935:T:C	50	94	0.88	0.07516
12:116971947:A:G	50	100	1	0.05483
12:116972630:G:C	50	100	1	0.2905
12:116973656:C:T	50	100	1	0.02669
12:116973861:C:A	50	100	1	0.09659
12:116973898:A:C	50	100	1	0.02669
12:116976153:C:T	50	100	1	0.2433
12:116976756:C:T	50	100	1	0.03377
12:116976985:C:G	50	100	1	0.05192
12:116977169:C:T	50	100	0.93	0.05192
12:116977345:G:C	50	100	0.9	0.02142
12:116978188:A:C	50	100	1	0.03304
12:116978349:T:G	50	100	0.99	0.03177
12:116978506:T:A	50	100	1	0.01271
12:116979361:G:A	50	100	1	0.02687
12:116979727:T:C	50	100	1	0.03922
12:116980174:C:T	50	100	1	0.01253
12:116981060:T:C	50	100	0.99	0.04866
12:116981349:T:C	49	100	0.99	0.07771
12:116981589:A:G	50	98	1	0.03976
12:116982308:T:A	50	100	1	0.02088
12:116982374:A:T	50	100	0.99	0.05011
12:116982485:G:A	50	100	0.97	0.01271
12:116982975:A:C	50	100	1	0.2711
12:116983284:A:G	50	98	0.74	0.01888
12:116983375:C:T	50	100	0.99	0.0846
12:116983527:C:T	50	100	1	0.02088
12:116983933:A:T	50	100	1	0.02669
12:116984187:T:G	50	100	1	0.0345
12:116984845:C:T	49	100	0.99	0.01126
12:116984867:G:A	50	100	1	0.02524
12:116984983:T:C	50	100	0.96	0.02633
12:116985063:G:A	50	100	0.99	0.05556
12:116985264:C:T	50	100	0.68	0.01471
12:116985984:T:A	50	100	1	0.01325
12:116986596:A:C	50	100	1	0.03377
12:116987349:T:G	50	100	1	0.0216
12:116987451:C:G	50	100	0.99	0.4435
12:116987631:A:G	50	100	0.99	0.2309
12:116987890:C:T	50	100	1	0.02832
12:116990052:T:C	50	100	1	0.03377
12:116990792:A:G	50	100	0.97	0.04484
12:116991936:T:A	50	100	0.97	0.01452
12:116992262:A:T	50	100	1	0.0561
12:116992425:G:T	49	100	0.99	0.1258
12:116992867:T:A	50	100	0.97	0.01452
12:116993129:C:T	48	100	0.94	0.1405
12:116993208:G:A	50	100	0.99	0.08442
12:116993392:G:A	50	100	1	0.01253
12:116993398:G:A	50	98	1	0.1235
12:116993799:C:T	50	100	1	0.03413
12:116994199:A:G	50	100	0.98	0.1763
12:116994429:G:A	50	100	0.98	0.04357
12:116995377:G:C	50	100	0.95	0.01325
12:116996340:C:T	50	100	0.98	0.08442
12:116996407:A:T	50	100	1	0.2239
12:116996497:T:A	50	100	1	0.03667
12:116996784:G:A	50	100	1	0.03177
12:116997211:T:C	50	100	0.99	0.1705
12:116997268:A:C	50	100	1	0.03377
12:116997303:C:G	50	100	1	0.03177
12:116997877:G:A	50	100	0.86	0.01253
12:116997959:G:T	50	100	1	0.0345
12:116997964:T:C	50	100	1	0.09005
12:116998194:G:C	50	100	1	0.2603
12:116998780:A:G	50	100	1	0.02669
12:116999056:C:T	50	100	1	0.09096
12:116999361:A:G	50	100	0.98	0.03649
12:116999566:C:T	50	100	0.97	0.01434
12:116999583:G:A	50	100	1	0.02705
12:116999823:C:T	50	100	0.92	0.01253
12:117000045:G:A	50	100	1	0.0561
12:117000054:T:C	50	100	1	0.0561
12:117000255:C:T	50	100	1	0.01961
12:117000519:G:C	50	96	0.91	0.0187
12:117000531:C:G	50	100	0.92	0.0207
12:117000717:G:A	50	98	0.85	0.03958
12:117000833:A:G	50	100	1	0.0207
12:117001077:G:A	50	100	0.96	0.01779
12:117001611:A:T	50	100	1	0.05628
12:117002415:G:A	50	100	0.99	0.1699
12:117002598:C:G	50	100	1	0.0276
12:117002603:G:A	50	100	0.97	0.08442
12:117002627:C:T	50	100	1	0.01235
12:117002631:T:G	50	100	1	0.05628
12:117002742:A:T	50	100	1	0.05628
12:117002828:T:C	50	100	0.9	0.03794
12:117003153:T:C	50	100	1	0.05192
12:117003226:G:A	50	92	0.7	0.07062
12:117003367:A:T	50	100	1	0.03177
12:117004367:T:C	50	100	1	0.05628
12:117004499:G:A	50	100	1	0.1681
12:117005097:A:G	50	100	0.99	0.1772
12:117005277:C:T	50	100	1	0.02687
12:117005965:C:G	50	100	0.94	0.05192
12:117006232:T:C	50	100	1	0.01362
12:117006731:A:G	50	100	1	0.03395
12:117006980:T:C	50	100	1	0.03395
12:117007240:G:T	50	100	1	0.05628
12:117007377:C:A	50	100	1	0.05628
12:117007488:A:G	50	100	0.93	0.01253
12:117007832:G:A	50	100	1	0.03086
12:117007867:C:G	50	100	1	0.03395
12:117009214:A:C	50	100	1	0.01289
12:117009395:A:G	50	100	1	0.03377
12:117009695:T:C	50	100	1	0.0345
12:117009739:A:G	50	100	1	0.05628
12:117010092:A:G	50	100	0.98	0.04103
12:117010983:C:T	50	100	1	0.03377
12:117011031:A:T	50	100	1	0.02723
12:117011280:C:T	50	100	1	0.01779
12:117011594:A:G	50	100	1	0.03395
12:117011716:G:T	50	100	0.96	0.01307
12:117011966:C:T	50	100	0.96	0.01398
12:117012192:G:T	50	100	0.99	0.2157
12:117012194:G:T	50	100	0.99	0.2159
12:117012196:G:C	50	100	0.99	0.2157
12:117012236:T:A	50	100	1	0.05628
12:117012298:T:A	50	100	0.99	0.03413
12:117012683:A:T	50	100	1	0.3086
12:117012803:A:G	50	100	1	0.03377
12:117013110:A:G	50	100	1	0.03377
12:117013137:G:T	50	100	1	0.05628
12:117013790:A:G	50	98	1	0.05628
12:117014344:T:A	50	100	0.85	0.0345
12:117014361:G:A	50	100	1	0.02052
12:117014471:C:T	50	100	1	0.05628
12:117014472:G:A	50	100	1	0.0207
12:117014724:G:A	50	98	0.88	0.0256
12:117014735:A:G	50	100	0.96	0.0345
12:117014782:C:T	50	100	0.95	0.03903
12:117015117:A:G	50	100	0.99	0.185
12:117015417:A:G	50	100	1	0.03377
12:117015423:T:C	50	100	1	0.01216
12:117015494:G:C	50	100	1	0.03377
12:117015788:T:G	50	100	1	0.03322
12:117016165:A:G	50	100	1	0.03377
12:117016748:G:T	50	100	0.95	0.01307
12:117019018:A:C	50	100	1	0.3978
12:117019420:C:T	50	100	1	0.05628
12:117019667:G:T	50	100	1	0.02052
12:117019698:C:T	50	100	0.93	0.01452
12:117019736:T:C	50	100	1	0.03377
12:117019958:A:G	50	100	1	0.03377
12:117020426:T:C	50	100	0.95	0.01398
12:117020451:C:T	50	100	1	0.05646
12:117020503:T:C	50	100	1	0.03395
12:117020584:C:T	50	100	1	0.01816
12:117020997:C:T	50	100	1	0.06681
12:117021158:G:C	50	100	0.99	0.03431
12:117021393:G:A	50	100	0.99	0.01979
12:117021496:T:C	50	100	1	0.03377
12:117021592:T:C	50	100	1	0.03377
12:117021640:T:C	50	100	0.98	0.08515
12:117021805:T:C	50	100	1	0.03813
12:117022134:A:G	50	100	1	0.04285
12:117022272:T:C	50	100	1	0.05628
12:117022357:A:T	50	98	1	0.05392
12:117024133:C:T	50	100	1	0.09005
12:117024777:C:T	50	100	0.99	0.1636
12:117025128:G:A	50	100	0.74	0.01561
12:117025399:G:C	50	100	1	0.03377
12:117025512:A:G	50	100	1	0.03377
12:117025610:A:G	50	100	1	0.02723
12:117025965:C:T	50	98	0.96	0.03649
12:117026101:T:C	50	100	1	0.2515
12:117026287:C:T	48	100	0.87	0.04212
12:117026384:C:T	47	100	0.96	0.0541
12:117026578:A:G	50	100	0.96	0.03649
12:117026869:A:G	50	100	0.98	0.05556
12:117026880:A:G	50	100	1	0.283
12:117027164:C:T	50	100	0.97	0.03413
12:117027165:G:A	50	100	1	0.08588
12:117027335:G:A	50	100	0.98	0.02106
12:117027719:G:A	50	100	0.99	0.05628
12:117027757:G:C	50	100	1	0.03123
12:117027900:A:G	50	100	0.99	0.01216
12:117027909:G:C	50	100	0.99	0.3099
12:117028052:T:C	50	98	0.88	0.07389
12:117028757:T:C	50	100	0.99	0.02705
12:117029311:T:A	50	100	0.98	0.01979
12:117029320:G:A	50	100	0.99	0.0561
12:117029394:A:G	50	100	0.97	0.03558
12:117030751:T:G	50	100	0.97	0.01126
12:117030993:C:T	50	100	1	0.03613
12:117031313:C:A	50	100	1	0.03631
12:117032332:A:C	50	100	0.98	0.04757
12:117032372:G:A	50	100	0.9	0.01235
12:117033218:T:C	50	100	0.98	0.2927
12:117033616:T:G	50	100	0.95	0.01979
12:117033738:C:T	50	100	0.99	0.03341
12:117033899:G:A	50	100	1	0.03341
12:117033935:G:A	50	100	0.99	0.1095
12:117034346:A:G	50	100	1	0.03341
12:117035447:C:G	50	98	0.97	0.3927
12:117035982:G:C	50	100	0.94	0.01943
12:117036065:A:C	50	100	1	0.02052
12:117036246:A:G	50	100	0.99	0.1236
12:117036857:G:A	50	98	0.95	0.1583
12:117036975:G:A	50	100	0.78	0.01089
12:117037247:T:C	50	100	0.95	0.03286
12:117037373:T:C	50	84	0.82	0.3825
12:117037523:G:C	50	100	1	0.03922
12:117037561:C:T	50	100	0.99	0.03413
12:117037562:G:A	50	100	1	0.01452
12:117037574:C:T	50	100	0.94	0.03522
12:117037575:G:A	50	98	0.85	0.01235
12:117037620:G:A	50	100	1	0.01652
12:117037713:T:C	50	100	0.95	0.03141
12:117037827:G:A	50	92	0.87	0.07771
12:117037878:C:T	50	98	1	0.08315
12:117038168:G:A	50	100	0.99	0.09023
12:117038228:T:C	50	100	0.99	0.09023
12:117038338:G:A	50	100	0.99	0.1298
12:117038432:G:A	50	100	0.92	0.02469
12:117038515:C:T	50	100	1	0.09005
12:117038636:T:G	50	100	0.99	0.1314
12:117038765:C:T	50	100	1	0.08188
12:117039091:C:A	50	100	0.99	0.1307
12:117039221:C:T	50	94	0.83	0.02941
12:117039277:G:A	49	100	0.98	0.04829
12:117039299:C:T	50	100	0.98	0.224
12:117039617:C:T	50	100	0.97	0.09078
12:117039637:G:A	50	100	0.94	0.05011
12:117039728:C:T	50	100	0.99	0.1329
12:117039779:A:T	50	100	0.94	0.04993
12:117039993:C:T	50	100	0.95	0.1627
12:117040002:G:A	50	100	0.9	0.04811
12:117040011:G:A	50	100	0.99	0.1251
12:117040271:G:A	50	100	0.98	0.08951
12:117040431:C:A	50	100	0.98	0.1298
12:117040589:G:A	50	98	0.98	0.09368
12:117040777:C:T	50	100	0.97	0.2843
12:117040914:C:T	50	100	0.97	0.03504
12:117041014:G:A	50	100	0.95	0.03468
12:117041160:G:A	50	100	0.98	0.03994
12:117041174:G:A	50	100	0.98	0.3417
12:117041457:C:T	50	100	0.65	0.01507
12:117042205:T:C	50	98	0.97	0.1376
12:117042419:C:G	50	100	0.98	0.3353
12:117042458:C:T	50	100	0.99	0.0906
12:117042651:G:T	50	100	0.97	0.01471
12:117042889:C:T	50	100	1	0.02088
12:117043690:T:C	50	100	0.99	0.1057
12:117044496:T:A	50	100	0.99	0.03341
12:117044696:G:A	50	100	0.98	0.01489
12:117044758:G:A	50	100	0.99	0.0906
12:117044846:G:A	50	100	0.99	0.09078
12:117045620:C:T	50	100	1	0.03304
12:117046139:C:T	50	100	1	0.0118
12:117046257:G:A	50	100	0.98	0.4143
12:117046274:C:T	50	100	1	0.0118
12:117046305:G:A	50	100	1	0.0118
12:117046531:G:A	50	100	0.99	0.03722
12:117047201:G:A	50	100	0.98	0.0118
12:117047408:G:A	50	100	1	0.03304
12:117047714:G:A	50	100	0.98	0.01888
12:117047727:A:G	50	100	0.99	0.1438
12:117047946:C:T	50	100	0.88	0.03867
12:117047982:T:G	50	100	0.88	0.03813
12:117048230:T:A	50	100	0.98	0.01253
12:117048244:G:A	50	100	0.93	0.0216
12:117048581:G:A	50	100	0.96	0.01398
12:117048666:G:A	50	100	1	0.03304
12:117048673:C:T	50	100	1	0.3793
12:117048723:C:T	50	100	0.95	0.0118
12:117048837:T:A	50	100	0.99	0.1425
12:117049700:A:C	50	100	0.94	0.0118
12:117051813:C:A	50	100	0.96	0.0256
12:117052355:C:A	50	100	0.98	0.02288
12:117052541:T:C	50	98	0.94	0.03341
12:117052705:A:G	50	100	0.99	0.3854
12:117052804:C:G	50	100	0.96	0.04503
12:117053031:C:A	50	98	1	0.1086
12:117053158:C:G	50	100	0.96	0.0256
12:117053396:T:C	50	100	0.99	0.3856
12:117053516:G:A	50	100	1	0.01471
12:117053694:T:C	50	100	0.96	0.0256
12:117053731:C:T	50	100	0.99	0.384
12:117053739:C:T	50	100	1	0.01888
12:117053743:C:T	50	100	0.99	0.3873
12:117053887:G:A	50	100	0.98	0.04503
12:117053898:T:C	50	100	0.99	0.144
12:117054019:A:G	50	100	1	0.382
12:117054119:G:A	50	100	1	0.3464
12:117054183:C:A	50	100	0.96	0.01289
12:117054209:G:A	50	100	0.95	0.0256
12:117054234:C:T	50	100	0.98	0.04503
12:117054285:C:T	50	100	0.99	0.09768
12:117054304:C:T	50	100	1	0.3464
12:117054378:C:T	50	100	0.98	0.04503
12:117054442:G:A	50	100	1	0.03286
12:117054451:G:A	50	100	1	0.382
12:117054687:T:C	50	100	0.98	0.04503
12:117054720:G:A	50	100	0.97	0.04521
12:117054856:C:T	50	100	0.95	0.01997
12:117054886:G:C	50	100	1	0.2135
12:117055266:C:G	50	100	0.99	0.3865
12:117055647:T:C	50	100	0.98	0.04503
12:117055648:C:T	50	100	0.98	0.04539
12:117055684:G:A	50	100	0.99	0.1351
12:117055754:G:C	50	100	1	0.03268
12:117056323:C:G	50	100	1	0.1086
12:117056337:G:A	50	100	0.96	0.02324
12:117056458:C:T	50	100	0.9	0.01107
12:117056487:C:T	50	98	0.98	0.02832
12:117056488:G:A	50	100	0.99	0.1316
12:117056696:C:G	50	100	1	0.03286
12:117056782:G:C	50	100	1	0.2133
12:117056910:C:T	50	100	0.95	0.01362
12:117057122:G:T	50	100	0.96	0.02306
12:117057395:G:A	50	100	0.98	0.0138
12:117058689:G:A	50	100	1	0.01598
12:117058702:C:T	50	100	0.99	0.01507
12:117058929:C:G	50	100	0.99	0.3845
12:117059261:C:A	50	100	0.99	0.2157
12:117059364:G:T	50	100	0.97	0.02033
12:117059628:C:T	50	100	0.96	0.01344
12:117059749:C:T	50	100	0.99	0.421
12:117059784:G:A	50	100	0.99	0.1097
12:117060345:G:A	50	100	1	0.04938
12:117060626:A:G	50	100	1	0.3488
12:117060639:G:A	50	100	0.95	0.0354
12:117060881:C:T	50	100	0.99	0.03177
12:117060959:G:A	50	100	1	0.02923
12:117061020:C:G	50	100	1	0.4085
12:117061055:C:T	50	100	1	0.3482
12:117061781:C:T	50	100	0.99	0.1091
12:117062137:T:A	50	100	1	0.03322
12:117062464:T:C	50	100	1	0.08533
12:117062682:C:T	50	100	0.98	0.08188
12:117062683:A:G	50	100	0.99	0.08388
12:117062754:C:T	50	100	0.98	0.01289
12:117062755:G:A	50	100	0.95	0.02197
12:117062884:G:A	50	100	0.98	0.01979
12:117062905:A:G	50	100	0.96	0.02324
12:117062975:C:T	50	100	0.99	0.04993
12:117063066:T:C	50	100	0.97	0.01561
12:117063292:C:T	50	100	0.99	0.01362
12:117063345:C:T	50	100	1	0.01452
12:117063359:A:G	50	100	1	0.02269
12:117063896:C:T	50	100	0.98	0.0138
12:117064265:A:T	50	100	1	0.02269
12:117064537:C:T	50	100	1	0.01906
12:117065025:G:C	50	100	0.96	0.01434
12:117065295:G:C	50	100	0.99	0.2182
12:117065746:G:A	50	100	0.95	0.01235
12:117066018:C:T	50	100	0.99	0.4241
12:117066504:T:C	50	100	0.99	0.1091
12:117067496:C:T	50	100	0.96	0.2297
12:117067988:C:T	50	100	0.98	0.09822
12:117068295:C:T	50	100	0.94	0.0158
12:117068301:G:A	50	100	0.96	0.01289
12:117068366:C:G	50	100	0.89	0.03522
12:117068827:C:T	50	100	0.93	0.05065
12:117069204:G:A	50	100	0.93	0.1826
12:117069529:C:T	50	100	0.9	0.0285
12:117069534:G:A	50	98	0.9	0.09677
12:117070532:C:G	50	96	0.74	0.4769
12:117070533:C:A	50	100	0.95	0.01162
12:117070538:G:A	50	90	0.79	0.4909
12:117071104:A:G	50	94	0.94	0.4316
12:117071164:C:T	50	100	0.95	0.09205
12:117071195:C:T	50	100	0.86	0.0158
12:117072040:C:T	50	100	0.91	0.0472
12:117072091:C:T	49	100	0.88	0.09386
12:117072476:C:A	50	100	1	0.0118
12:117072747:C:T	50	100	0.92	0.02524
12:117073131:A:C	50	98	0.98	0.4223
12:117073265:G:A	50	98	0.97	0.4092
12:117075590:C:T	50	100	0.97	0.02869
12:117075682:G:A	50	100	0.94	0.01198
12:117075849:A:G	37	83.8	0.87	0.1231
12:117075869:A:G	31	77.4	0.85	0.2133
12:117075895:A:G	28	78.6	0.9	0.1129
12:117075897:A:G	28	89.3	0.74	0.02505
12:117075913:A:G	29	89.7	0.79	0.1086
12:117075925:A:G	33	93.9	0.62	0.04684
12:117075985:A:T	41	90.2	0.94	0.2576
12:117076534:T:A	50	100	0.97	0.02887
12:117076735:C:T	50	98	0.97	0.09441
12:117076901:T:C	50	100	0.97	0.03486
12:117077101:T:C	50	100	0.97	0.1138
12:117077550:A:C	50	100	0.92	0.01107
12:117077764:C:T	50	96	0.98	0.4642
12:117077886:C:A	50	100	0.96	0.02669
12:117077919:A:G	50	100	0.98	0.02887
12:117078008:G:A	50	100	0.98	0.02887
12:117078082:T:C	50	100	0.96	0.05901
12:117078089:C:G	50	98	0.97	0.1699
12:117078189:C:G	50	100	0.88	0.01634
12:117078449:G:A	50	100	0.85	0.01271
12:117078493:A:G	50	100	0.98	0.02905
12:117078607:T:C	50	100	0.98	0.02905
12:117078899:G:T	50	100	0.94	0.03849
12:117079117:G:C	50	100	0.93	0.1046
12:117079182:T:C	50	100	1	0.01543
12:117079220:A:C	50	100	0.96	0.06336
12:117079732:G:C	50	100	0.98	0.09423
12:117080109:G:C	50	100	0.94	0.03922
12:117080225:C:T	50	100	1	0.03649
12:117080794:G:A	50	100	1	0.02487
12:117080981:C:A	50	100	0.93	0.03813
12:117081101:A:G	50	100	1	0.02669
12:117081823:G:C	50	100	1	0.01598
12:117082091:G:T	50	100	1	0.02614
12:117082163:T:C	50	100	0.97	0.02614
12:117082405:G:A	50	100	1	0.01598
12:117082479:G:C	50	100	1	0.02614
12:117082861:G:A	50	100	1	0.01089
12:117083148:C:T	50	98	0.92	0.03195
12:117083279:G:A	50	100	1	0.01053
12:117083375:A:G	50	98	0.98	0.4621
12:117083563:A:T	50	100	0.97	0.1142
12:117083895:A:G	50	100	1	0.0285
12:117083917:G:C	50	100	0.98	0.0935
12:117083949:C:G	50	100	0.93	0.04684
12:117085112:G:A	50	100	0.97	0.1603
12:117085280:T:G	50	98	0.98	0.1698
12:117085829:C:T	50	100	1	0.01489
12:117086068:A:G	50	100	0.98	0.0935
12:117086970:C:T	50	100	1	0.01198
12:117087264:C:A	50	100	0.98	0.1356
12:117087296:A:G	50	100	0.98	0.01416
12:117087430:G:T	50	100	0.98	0.1674
12:117087448:C:T	50	98	0.99	0.463
12:117087478:C:T	50	100	0.97	0.02796
12:117087984:G:T	50	98	0.98	0.1639
12:117088371:T:C	50	100	0.92	0.01325
12:117088464:G:T	50	98	0.99	0.4631
12:117088502:A:G	50	100	0.98	0.02142
12:117088821:G:C	50	100	1	0.01816
12:117088985:G:A	50	100	0.99	0.03032
12:117089184:C:T	50	98	0.99	0.2166
12:117089372:G:A	50	98	0.99	0.2166
12:117089509:T:C	50	100	1	0.114
12:117089784:T:C	50	98	0.99	0.1687
12:117089973:G:C	50	100	0.97	0.01398
12:117090070:T:C	50	100	0.94	0.04829
12:117090259:G:A	50	98	0.99	0.1685
12:117090656:C:G	50	98	0.99	0.2157
12:117090933:A:G	50	100	0.99	0.425
12:117090948:G:C	50	100	1	0.01906
12:117091177:G:A	50	100	0.99	0.09259
12:117091227:C:A	50	100	1	0.1144
12:117091563:G:A	50	100	0.99	0.0305
12:117091616:A:T	50	100	0.88	0.03813
12:117092333:G:A	50	100	0.99	0.09241
12:117092338:T:C	50	98	1	0.2266
12:117092631:C:T	50	98	0.96	0.03431
12:117093126:C:T	50	100	1	0.03068
12:117093314:T:C	49	98	0.99	0.2166
12:117093345:G:A	50	96	0.99	0.1905
12:117093447:G:T	50	100	1	0.03086
12:117094224:A:C	50	100	0.98	0.09277
12:117094293:A:G	50	98	0.99	0.2551
12:117094361:C:G	50	100	0.97	0.09296
12:117094412:C:T	50	100	0.98	0.01434
12:117094469:T:G	50	100	0.95	0.04049
12:117094873:G:A	50	100	0.99	0.1162
12:117095409:C:G	50	98	0.97	0.1866
12:117095431:C:T	50	98	0.98	0.248
12:117095764:T:G	50	100	0.97	0.04049
12:117095971:G:A	50	100	0.98	0.2068
12:117096843:C:A	50	98	0.98	0.07662
12:117096902:C:T	50	100	0.96	0.1071
12:117097027:C:G	50	100	0.96	0.05065
12:117097031:C:T	49	100	0.95	0.04775
12:117097336:T:C	50	98	0.94	0.2645
12:117097748:C:T	50	100	0.92	0.05047
12:117097915:G:A	50	100	0.96	0.0207
12:117098487:G:T	50	98	0.96	0.1162
12:117098497:G:A	50	100	0.98	0.01398
12:117098979:C:T	50	100	0.93	0.02723
12:117099574:G:T	50	100	0.96	0.2522
12:117099595:C:G	50	100	0.96	0.1162
12:117099900:C:A	50	100	1	0.02469
12:117100244:A:C	50	100	0.87	0.0118
12:117100286:G:A	50	100	0.95	0.07589
12:117100439:C:T	50	98	0.96	0.08715
12:117100568:C:T	50	98	0.97	0.09132
12:117100614:C:G	50	98	0.96	0.3874
12:117100930:T:C	50	100	0.97	0.01452
12:117100950:G:A	50	100	0.97	0.01616
12:117101681:G:C	50	98	0.91	0.03341
12:117102089:G:A	50	100	0.97	0.1038
12:117102129:G:A	50	100	0.97	0.4337
12:117102235:A:G	50	98	0.96	0.1156
12:117102619:G:A	50	100	1	0.02288
12:117102850:G:A	50	100	0.98	0.4348
12:117104302:G:A	50	96	0.96	0.1767
12:117104786:A:T	50	100	0.98	0.4359
12:117105556:G:A	50	98	0.97	0.0118
12:117106262:C:T	50	98	0.96	0.09786
12:117106439:G:C	50	100	1	0.01253
12:117106608:C:T	50	96	0.96	0.1474
12:117106654:C:T	50	96	0.97	0.1599
12:117107206:A:T	50	98	0.97	0.3588
12:117107273:G:C	50	100	1	0.01307
12:117107323:C:G	50	100	1	0.01307
12:117107419:G:A	50	100	1	0.01307
12:117107633:C:T	50	98	0.95	0.06463
12:117107677:A:C	50	98	0.98	0.3375
12:117108106:A:T	50	98	0.92	0.03159
12:117108172:A:G	50	94	0.97	0.2017
12:117108389:T:C	50	100	0.92	0.01561
12:117108625:G:A	50	98	0.85	0.01416
12:117108733:G:A	50	100	0.95	0.01688
12:117109338:C:T	50	98	0.95	0.05047
12:117109389:C:A	50	100	1	0.01198
12:117109430:C:T	50	100	0.82	0.01144
12:117109432:T:C	50	100	0.97	0.09804
12:117110171:A:G	50	98	0.98	0.3401
12:117110193:A:T	50	96	0.98	0.2876
12:117111553:T:C	50	100	1	0.01216
12:117111602:C:T	50	100	0.95	0.01652
12:117111621:C:T	50	96	0.97	0.278
12:117111753:G:A	50	100	1	0.01271
12:117111934:A:C	50	98	0.94	0.2142
12:117111959:C:T	50	100	0.92	0.0167
12:117112660:C:T	50	100	0.91	0.02433
12:117112831:G:A	50	100	0.8	0.01126
12:117112928:A:G	50	100	0.9	0.02887
12:117112971:G:A	50	98	0.94	0.08442
12:117113337:A:G	50	96	0.94	0.1015
12:117114151:A:G	50	98	0.91	0.1013
12:117114355:T:A	50	94	0.77	0.01525
12:117114496:C:T	50	98	0.91	0.08951
12:117114573:T:C	50	100	0.99	0.01344
12:117114867:A:G	50	96	0.83	0.0158
12:117115912:G:A	50	96	0.93	0.2763
12:117115952:T:A	50	98	0.92	0.09568
12:117116002:G:T	50	98	0.95	0.03431
12:117116063:C:T	50	98	0.89	0.01434
12:117117007:G:A	50	96	0.93	0.3408
12:117117162:G:C	50	98	0.94	0.4031
12:117118369:G:A	50	98	0.91	0.09858
12:117118468:C:T	50	100	0.92	0.01325
12:117118471:A:G	50	98	0.9	0.09931
12:117119994:C:A	50	98	0.87	0.2682
12:117120128:C:T	50	100	0.82	0.05174
12:117120426:C:T	49	91.8	0.88	0.2456
12:117121123:C:T	50	98	0.72	0.01834
12:117121166:G:C	50	96	0.85	0.1984
12:117122675:C:T	50	90	0.84	0.1767
12:117123238:A:G	50	100	0.87	0.09132
12:117123664:G:A	50	96	0.66	0.01816
12:117123695:C:T	50	94	0.84	0.3137
12:117123945:T:C	50	96	0.9	0.01834
12:117123978:G:A	50	88	0.76	0.2202
12:117125380:A:T	50	98	0.91	0.2447
12:117126147:T:C	50	98	0.83	0.0354
12:117126269:C:A	50	100	0.97	0.1587
12:117126748:C:T	50	100	0.96	0.01652
12:117126981:T:C	50	98	0.97	0.4731
12:117127147:C:T	50	100	0.81	0.01253
12:117127214:T:G	50	100	0.97	0.09441
12:117127368:G:A	50	96	0.97	0.453
12:117127476:G:T	50	98	0.97	0.4535
12:117127640:C:T	50	98	0.97	0.4533
12:117127642:C:T	50	100	0.91	0.02723
12:117127694:G:A	49	95.9	0.96	0.1523
12:117127816:T:C	49	100	0.99	0.04775
12:117128036:T:G	50	100	0.99	0.04793
12:117128201:C:T	50	96	0.95	0.4542
12:117128609:C:G	50	100	0.99	0.04775
12:117128827:G:A	50	96	0.97	0.4519
12:117128884:A:G	50	94	0.98	0.4695
12:117129015:T:C	50	98	0.93	0.2487
12:117129341:G:A	50	100	0.99	0.1665
12:117129348:T:C	50	100	0.99	0.1665
12:117129556:C:T	50	100	0.97	0.01834
12:117129759:T:C	50	98	0.98	0.4719
12:117129871:G:A	50	100	0.97	0.01816
12:117129977:A:G	50	100	0.99	0.1665
12:117130438:G:C	50	100	1	0.04775
12:117131771:C:G	50	100	1	0.04793
12:117131869:G:A	50	100	0.95	0.02869
12:117131914:A:G	50	100	0.99	0.1661
12:117132081:C:T	50	100	0.98	0.07771
12:117132178:C:T	50	100	0.96	0.01943
12:117132382:T:C	50	98	0.99	0.08533
12:117132595:C:T	50	100	0.99	0.08515
12:117133146:T:A	50	100	0.99	0.08696
12:117133183:C:T	50	100	0.82	0.01598
12:117133236:A:C	50	100	0.96	0.04539
12:117133438:G:A	50	100	0.98	0.07843
12:117134076:A:G	50	100	0.98	0.08497
12:117134116:G:A	50	100	0.98	0.0866
12:117134480:T:G	50	100	0.98	0.0846
12:117134566:G:A	50	100	0.98	0.01743
12:117135039:A:G	50	100	0.98	0.1227
12:117135071:C:T	50	100	0.93	0.0158
12:117135141:G:A	50	100	0.98	0.1229
12:117135284:A:T	50	100	0.97	0.1233
12:117135584:G:A	50	94	0.97	0.4722
12:117135796:G:A	50	100	0.88	0.02451
12:117135832:C:T	50	100	0.79	0.01035
12:117135850:T:C	50	100	0.9	0.0276
12:117135957:G:A	49	93.9	0.93	0.2456
12:117135966:C:T	50	100	0.98	0.03813
12:117136319:G:A	50	100	0.98	0.03776
12:117136428:T:C	40	95	0.86	0.02633
12:117136432:T:C	40	87.5	0.86	0.1708
12:117136434:T:C	40	92.5	0.72	0.07879
12:117136646:T:C	50	100	0.97	0.08588
12:117136693:C:T	50	100	0.98	0.1249
12:117136697:G:A	48	100	0.96	0.0472
12:117136988:T:G	50	100	0.98	0.08533
12:117137077:A:G	50	100	0.97	0.1218
12:117137119:T:A	50	100	0.97	0.1233
12:117137499:A:T	50	100	0.96	0.07426
12:117137625:C:A	50	96	0.91	0.06899
12:117137676:C:T	50	92	0.9	0.1563
12:117137810:A:C	49	89.8	0.87	0.4221
12:117137905:G:C	50	96	0.8	0.1127
12:117138164:T:C	50	100	0.81	0.01561
12:117138227:C:G	50	96	0.9	0.1088
12:117138232:G:T	50	98	0.91	0.09568
12:117138458:T:C	50	100	0.88	0.01235
12:117138641:T:A	50	100	0.9	0.08624
12:117138675:T:G	47	100	0.97	0.1509
12:117138716:C:T	50	100	0.97	0.1509
12:117138850:C:A	50	96	0.98	0.1507
12:117138962:C:T	50	96	0.97	0.266
12:117138992:T:C	50	100	0.91	0.05247
12:117139005:T:G	50	100	0.98	0.1512
12:117139030:T:G	50	100	0.98	0.1511
12:117139277:T:C	50	100	0.95	0.09368
12:117139553:G:A	50	100	0.99	0.2636
12:117139748:C:T	50	100	0.99	0.1511
12:117139810:T:C	50	100	0.99	0.2738
12:117139986:T:C	50	100	0.98	0.352
12:117140089:A:T	50	96	0.99	0.1514
12:117140094:A:T	49	93.9	0.99	0.1514
12:117140132:C:T	49	95.9	0.98	0.274
12:117140189:C:T	50	100	0.9	0.01216
12:117140356:A:G	50	100	0.97	0.4802
12:117140676:T:A	50	100	0.99	0.1603
12:117140837:C:T	50	100	0.98	0.3388
12:117140936:T:C	50	100	0.88	0.02451
12:117141134:G:C	50	100	0.99	0.1601
12:117141202:C:T	50	100	0.99	0.1601
12:117141239:T:A	49	100	0.99	0.1523
12:117141469:T:C	50	100	0.98	0.498
12:117141479:G:A	50	100	0.94	0.0532
12:117141637:C:G	50	100	1	0.1505
12:117141885:C:T	50	100	0.96	0.05755
12:117142639:T:G	50	100	1	0.1501
12:117142737:G:C	50	100	1	0.1589
12:117142759:A:G	50	100	0.97	0.05737
12:117143000:C:T	50	100	0.98	0.04394
12:117143353:A:G	50	100	1	0.1505
12:117144437:C:A	50	100	0.96	0.06899
12:117144812:G:T	50	100	1	0.2662
12:117146180:T:C	50	100	1	0.02233
12:117146261:G:A	50	98	0.99	0.09132
12:117146318:C:T	50	100	1	0.01071
12:117147070:C:T	50	100	0.98	0.02288
12:117147305:A:G	50	90	0.97	0.1576
12:117147306:A:G	49	79.6	0.92	0.2422
12:117147308:G:A	36	80.6	0.75	0.09441
12:117147957:C:T	50	100	0.99	0.08569
12:117147985:C:T	50	100	0.98	0.1639
12:117148615:C:T	50	100	0.99	0.01652
12:117148653:C:T	50	100	1	0.15
12:117148843:G:A	50	100	1	0.15
12:117148875:G:C	50	100	1	0.1501
12:117148956:A:T	50	100	1	0.01652
12:117149031:T:C	50	100	1	0.1501
12:117149103:C:T	50	100	1	0.02233
12:117149165:T:C	50	100	0.95	0.2667
12:117149284:G:C	50	100	1	0.01071
12:117149358:T:C	50	100	0.69	0.01253
12:117149566:T:C	50	100	1	0.0167
12:117149597:T:C	50	100	1	0.1501
12:117151009:G:A	41	95.1	0.98	0.0748
12:117151051:A:G	47	100	0.96	0.02251
12:117151364:G:A	50	100	1	0.2752
12:117151451:C:T	50	100	1	0.1587
12:117151498:G:A	50	100	0.97	0.02996
12:117151732:C:T	50	100	1	0.1501
12:117152318:T:C	50	100	0.74	0.01053
12:117152537:A:G	50	100	1	0.2723
12:117152626:A:C	50	98	0.99	0.3126
12:117152902:T:C	50	100	1	0.01035
12:117153153:G:C	50	100	1	0.1501
12:117153501:C:T	50	100	1	0.02251
12:117153703:A:G	50	100	1	0.1532
12:117153905:C:G	50	100	1	0.1501
12:117154038:G:A	50	100	1	0.2752
12:117154072:G:T	50	100	1	0.1436
12:117154165:T:C	50	100	1	0.1501
12:117154614:A:C	50	100	1	0.1501
12:117154665:T:C	50	100	1	0.05011
12:117154788:G:A	50	100	1	0.3813
12:117155178:G:A	50	100	0.98	0.06972
12:117155308:T:C	50	100	1	0.2901
12:117155582:G:A	50	100	0.99	0.15
12:117155741:C:T	50	100	1	0.01053
12:117155977:C:T	50	100	0.93	0.01307
12:117156449:T:C	50	100	1	0.3814
12:117156567:G:A	50	100	1	0.1505
12:117156597:G:A	50	100	1	0.01652
12:117157012:G:C	50	100	0.88	0.01779
12:117157056:G:A	50	100	1	0.2749
12:117157235:G:A	50	100	1	0.2663
12:117157379:T:C	50	100	1	0.01053
12:117157565:C:T	50	100	1	0.1589
12:117157630:A:G	50	100	1	0.02215
12:117157641:A:T	50	98	1	0.2743
12:117158125:G:A	50	100	0.98	0.1511
12:117158173:A:C	50	100	1	0.3818
12:117158318:T:C	50	100	1	0.07698
12:117158813:C:G	50	100	1	0.03123
12:117158860:C:T	50	100	0.98	0.0118
12:117159171:G:A	50	100	1	0.2751
12:117159805:G:A	50	100	1	0.05192
12:117159921:T:C	50	100	1	0.3482
12:117160291:C:G	50	100	1	0.0305
12:117160294:G:A	50	100	1	0.2665
12:117160693:G:A	50	100	1	0.2751
12:117160777:A:G	50	100	1	0.346
12:117161082:C:T	50	100	1	0.2667
12:117161209:C:G	50	100	1	0.2751
12:117161436:C:T	50	100	1	0.2665
12:117161480:A:C	50	100	1	0.03341
12:117161501:C:A	50	100	1	0.01834
12:117161544:C:G	50	100	1	0.3666
12:117161608:G:A	50	98	0.61	0.03794
12:117161662:G:A	50	100	1	0.1725
12:117161893:T:C	50	100	1	0.4586
12:117161993:A:T	50	100	1	0.02251
12:117162021:C:T	50	100	1	0.2665
12:117162790:A:G	50	98	0.93	0.02124
12:117162794:A:G	50	100	1	0.2665
12:117162968:C:T	50	100	1	0.03123
12:117163080:A:G	50	100	1	0.3814
12:117163201:G:A	50	100	1	0.03123
12:117164023:T:C	50	100	1	0.1725
12:117164426:A:G	50	100	1	0.181
12:117164700:G:A	50	100	1	0.3466
12:117164926:C:T	50	100	1	0.181
12:117165268:C:G	50	100	1	0.181
12:117165356:T:C	50	100	1	0.181
12:117165941:C:G	50	100	1	0.3814
12:117165979:T:C	50	100	1	0.181
12:117166226:G:A	50	100	1	0.1812
12:117166469:T:C	50	100	1	0.181
12:117167304:C:T	50	100	0.98	0.0216
12:117167758:A:G	50	100	1	0.0679
12:117167911:T:A	50	100	1	0.1725
12:117167912:C:A	50	100	1	0.1725
12:117168133:A:G	50	100	1	0.1725
12:117168233:A:C	50	100	0.98	0.01688
12:117168244:A:G	50	100	1	0.181
12:117168253:C:T	50	100	1	0.07698
12:117168264:G:A	50	96	0.86	0.02197
12:117169136:T:G	50	100	1	0.01071
12:117169179:T:C	50	100	1	0.2663
12:117169235:A:T	50	100	1	0.1808
12:117169329:C:T	50	100	0.98	0.1808
12:117169350:A:C	50	100	1	0.07698
12:117169497:T:C	50	100	0.92	0.0305
12:117169943:C:T	50	100	0.72	0.01543
12:117170096:A:G	50	100	1	0.02233
12:117170258:G:A	50	100	1	0.03177
12:117170322:C:T	50	100	1	0.03322
12:117170715:C:A	50	100	0.99	0.2582
12:117171803:T:C	50	100	1	0.02197
12:117172015:C:T	50	98	1	0.02251
12:117172087:T:C	50	100	1	0.1808
12:117172235:C:T	50	100	1	0.1806
12:117172653:T:G	50	100	1	0.03159
12:117172884:A:C	50	100	0.92	0.01307
12:117172892:C:T	50	100	1	0.1806
12:117173063:C:T	50	100	1	0.03159
12:117173204:C:T	50	100	1	0.1808
12:117173427:A:G	50	100	1	0.1718
12:117173794:T:C	50	100	1	0.1806
12:117174054:C:T	50	100	1	0.1806
12:117174093:C:T	50	100	1	0.1806
12:117174129:C:T	50	100	1	0.1759
12:117174552:T:C	50	100	1	0.1806
12:117174572:C:T	50	100	0.69	0.01216
12:117174929:T:C	50	100	1	0.342
12:117174930:G:A	50	100	1	0.1739
12:117175347:C:T	50	100	1	0.2665
12:117175367:C:T	50	100	1	0.01053
12:117175507:A:C	50	100	1	0.1837
12:117175901:A:C	50	100	1	0.1721
12:117176272:G:C	50	100	1	0.2667
12:117176605:G:A	50	100	1	0.1808
12:117176693:C:A	50	100	1	0.1806
12:117176726:T:C	50	100	1	0.03159
12:117176894:G:A	50	100	1	0.2665
12:117177398:C:T	50	100	1	0.02251
12:117178217:C:T	50	100	0.87	0.01816
12:117178345:T:C	50	100	1	0.1725
12:117178427:C:T	50	100	0.99	0.01307
12:117178493:C:T	50	100	1	0.1806
12:117178569:T:C	50	100	1	0.02251
12:117178867:C:T	50	100	0.98	0.2251
12:117179794:T:C	50	100	1	0.07734
12:117179832:C:T	50	100	1	0.02814
12:117179841:T:C	50	100	1	0.144
12:117180106:T:C	50	100	1	0.01797
12:117180109:T:C	50	100	1	0.07734
12:117180151:A:T	50	100	1	0.1806
12:117180663:G:A	50	100	1	0.1805
12:117180688:C:T	50	100	1	0.1806
12:117180712:G:A	50	100	0.94	0.01634
12:117180758:T:C	50	100	0.97	0.02215
12:117180895:A:G	50	100	1	0.1816
12:117180938:T:C	50	100	1	0.2667
12:117181052:G:A	50	100	1	0.1805
12:117181147:G:A	50	100	1	0.1805
12:117181407:C:T	50	100	1	0.1805
12:117181763:T:C	50	98	1	0.3479
12:117181842:C:G	50	100	1	0.2013
12:117182272:T:A	50	100	1	0.2582
12:117182486:C:G	50	100	1	0.01634
12:117182656:A:G	50	100	1	0.3482
12:117182688:G:C	50	100	1	0.04248
12:117182767:T:G	50	100	1	0.1719
12:117182797:A:G	50	100	1	0.2582
12:117182940:A:C	50	100	1	0.175
12:117183312:G:A	50	100	1	0.0167
12:117184574:A:C	50	100	1	0.1805
12:117184583:G:A	50	100	1	0.2683
12:117184701:A:G	50	100	1	0.1805
12:117185000:G:A	50	100	1	0.1805
12:117185206:A:G	50	100	1	0.02197
12:117185331:T:C	50	100	1	0.2683
12:117185575:T:C	50	100	1	0.4461
12:117185846:G:A	50	100	1	0.03177
12:117186019:T:C	50	100	1	0.3497
12:117186020:G:C	50	100	1	0.321
12:117186120:G:A	50	100	1	0.02324
12:117186429:C:T	50	100	1	0.01525
12:117186613:T:C	50	100	0.97	0.04031
12:117186752:G:A	50	100	1	0.01525
12:117186958:G:C	50	100	1	0.1803
12:117187006:C:T	50	100	1	0.1803
12:117187048:G:A	50	100	1	0.01362
12:117187154:C:T	50	100	1	0.03322
12:117187285:T:A	50	100	1	0.04248
12:117187312:C:T	50	100	1	0.01634
12:117187542:A:G	50	100	1	0.03885
12:117188121:G:C	50	100	1	0.1836
12:117188540:G:T	50	100	1	0.321
12:117188576:G:C	50	100	0.99	0.01362
12:117188604:C:G	49	100	0.98	0.3462
12:117188877:T:C	50	100	1	0.02269
12:117188944:T:A	50	100	0.99	0.01362
12:117189485:A:G	50	100	1	0.01071
12:117189665:C:G	50	100	1	0.02251
12:117189921:A:G	50	100	0.99	0.01362
12:117190751:A:G	50	100	0.99	0.1757
12:117190849:C:G	50	100	1	0.1438
12:117191004:C:T	50	100	0.72	0.01035
12:117191162:C:T	50	100	1	0.04539
12:117191360:A:T	50	100	1	0.03232
12:117191439:C:G	50	100	1	0.01344
12:117191447:G:C	50	100	1	0.01325
12:117192802:G:A	50	100	0.99	0.03195
12:117192940:G:A	50	100	1	0.01071
12:117193097:C:A	50	98	1	0.2829
12:117193126:C:T	50	100	0.69	0.01216
12:117194265:T:C	50	100	1	0.01071
12:117194474:G:A	50	96	0.77	0.02651
12:117194729:T:G	49	95.9	0.69	0.04884
12:117194730:T:C	49	98	0.69	0.05465
12:117194733:T:G	45	97.8	0.88	0.1371
12:117194737:T:G	44	97.7	0.87	0.142
12:117194741:T:G	46	95.7	0.81	0.07988
12:117194745:T:G	48	93.8	0.85	0.03395
12:117194883:T:C	50	100	1	0.01089
12:117195167:G:A	49	100	1	0.03322
12:117195471:C:T	50	100	0.9	0.03286
12:117195557:A:G	50	100	0.99	0.04575
12:117195964:A:C	50	100	1	0.01652
12:117196230:T:G	50	100	1	0.01089
12:117196657:T:C	50	100	1	0.05792
12:117196817:A:G	50	100	1	0.03341
12:117197725:A:G	50	100	1	0.01089
12:117197875:T:C	50	98	0.97	0.4343
12:117198227:G:A	50	100	0.97	0.1665
12:117198270:A:T	49	100	0.97	0.2268
12:117198529:C:T	50	100	1	0.05719
12:117199092:A:G	50	100	0.96	0.1376
12:117199754:A:C	50	98	0.96	0.2248
12:117199805:A:C	45	91.1	0.84	0.1476
12:117199808:A:C	45	95.6	1	0.01688
12:117199860:C:T	50	98	0.96	0.4466
12:117199882:T:C	49	93.9	0.96	0.3962
12:117199951:T:C	50	98	0.98	0.4049
12:117199976:T:C	50	100	0.96	0.3887
12:117200022:C:T	50	98	0.96	0.03068
12:117200166:T:C	50	96	0.96	0.06663
12:117200169:C:T	50	96	0.92	0.06645
12:117200431:A:G	50	98	0.92	0.06028
12:117200546:A:G	49	95.9	0.96	0.07571
12:117200791:G:A	50	100	1	0.01071
12:117200854:A:C	50	100	0.96	0.01616
12:117200967:G:A	50	100	0.95	0.03813
12:117201991:T:C	50	100	0.98	0.4837
12:117202740:C:A	50	98	0.98	0.4439
12:117202771:G:A	50	98	0.96	0.03722
12:117204572:C:A	50	94	0.94	0.1505
12:117204587:T:C	49	95.9	0.96	0.1699
12:117204841:G:A	50	100	0.92	0.01126
12:117204846:G:C	50	100	0.92	0.01126
12:117205629:G:C	50	96	0.88	0.1808
12:117205653:T:C	50	98	0.9	0.1892
12:117206065:A:T	49	100	0.77	0.02306
12:117206146:C:A	50	100	0.98	0.02433
12:117206483:A:G	50	98	0.9	0.06645
12:117206631:C:A	50	100	0.94	0.1779
12:117207129:G:A	50	100	0.96	0.1033
12:117207347:C:T	50	96	0.94	0.1117
12:117207708:T:C	50	100	0.87	0.01307
12:117208791:C:T	50	100	0.94	0.09441
12:117209146:T:C	50	100	0.99	0.01235
12:117209231:G:A	50	100	0.95	0.0866
12:117209294:G:A	50	100	0.93	0.08642
12:117209300:T:C	50	96	0.95	0.435
12:117209598:G:A	50	92	0.95	0.4296
12:117209896:A:G	50	100	0.95	0.1049
12:117210170:G:A	50	96	0.78	0.01362
12:117210206:C:G	50	96	0.94	0.03722
12:117211319:G:A	50	100	0.78	0.03304
12:117211556:C:T	50	100	0.87	0.04648
12:117212075:T:A	50	96	0.69	0.01089
12:117212076:A:T	50	94	0.68	0.01344
12:117212919:C:T	50	100	0.93	0.02651
12:117212934:C:A	50	100	0.98	0.03177
12:117213068:A:C	50	100	0.98	0.2202
12:117213422:T:C	50	100	0.98	0.03232
12:117213429:T:G	50	100	0.98	0.03232
12:117213562:T:C	49	100	0.74	0.01452
12:117213622:T:C	50	100	0.98	0.03286
12:117213672:G:T	50	100	0.91	0.01543
12:117213674:A:T	50	100	0.91	0.01543
12:117213938:C:T	50	100	0.89	0.01543
12:117214252:A:T	50	100	0.97	0.05065
12:117214868:G:C	50	96	0.98	0.2416
12:117215033:G:A	50	100	0.97	0.2246
12:117215707:G:A	50	98	0.95	0.0443
12:117215916:C:T	50	100	0.99	0.0216
12:117215917:G:A	50	100	0.94	0.01779
12:117216117:A:T	50	100	0.95	0.01561
12:117216205:C:T	50	100	0.99	0.2197
12:117216364:A:G	50	100	0.95	0.03577
12:117216428:G:C	50	98	0.98	0.3157
12:117216477:C:T	50	100	0.95	0.0158
12:117216478:G:A	50	100	0.95	0.04466
12:117217021:C:T	50	100	0.96	0.0138
12:117217326:C:G	50	100	0.97	0.2375
12:117217613:G:A	50	100	1	0.2328
12:117218306:G:A	50	100	0.95	0.04466
12:117218438:T:C	50	100	0.96	0.01543
12:117218460:C:T	50	100	0.96	0.01543
12:117218490:C:T	50	100	0.86	0.01725
12:117218920:G:A	50	100	1	0.0118
12:117219303:G:T	50	100	0.99	0.2193
12:117219540:T:C	50	100	0.98	0.4439
12:117219624:C:T	50	100	0.99	0.02578
12:117219716:G:A	50	100	0.99	0.2197
12:117219734:C:T	50	100	0.99	0.04739
12:117219805:T:C	50	100	0.96	0.0699
12:117220026:G:C	50	100	0.93	0.01344
12:117220186:G:T	50	100	0.99	0.02578
12:117220379:G:T	50	100	1	0.01035
12:117220682:T:C	50	100	0.76	0.01489
12:117221003:C:A	50	100	0.9	0.04103
12:117221009:G:T	50	100	0.99	0.02959
12:117221116:G:A	50	100	1	0.0207
12:117221940:G:T	50	100	0.93	0.01362
12:117221948:C:T	50	100	0.99	0.3292
12:117221972:T:C	50	100	0.98	0.02578
12:117222662:C:G	50	98	0.98	0.4174
12:117223022:C:G	50	100	0.98	0.2064
12:117223040:C:T	50	100	0.91	0.01816
12:117223068:C:T	50	100	1	0.2199
12:117223418:C:T	50	100	0.94	0.05592
12:117224234:T:C	50	100	0.96	0.0138
12:117224805:C:G	50	100	1	0.2674
12:117224907:G:A	50	100	0.99	0.3894
12:117225445:G:A	50	100	0.95	0.1407
12:117225536:A:T	50	100	0.96	0.01398
12:117225786:C:T	50	100	0.99	0.0118
12:117225805:T:A	50	100	0.96	0.0285
12:117225876:T:G	50	100	0.99	0.3896
12:117225990:G:A	50	100	0.89	0.02197
12:117226340:C:T	50	100	0.7	0.01307
12:117226987:C:T	50	100	0.98	0.2217
12:117227020:C:T	50	100	0.99	0.384
12:117227459:A:G	50	100	0.96	0.03086
12:117227594:G:A	50	100	0.97	0.01126
12:117227739:A:C	50	100	0.98	0.4428
12:117227794:G:A	50	100	0.99	0.3125
12:117227995:C:T	50	100	0.97	0.01398
12:117228938:C:T	50	100	1	0.02723
12:117228943:A:G	50	100	0.97	0.3889
12:117229072:C:T	50	100	1	0.281
12:117229633:G:C	50	100	0.97	0.01126
12:117230423:G:C	50	100	1	0.01398
12:117230720:A:G	50	100	0.99	0.3893
12:117231146:C:G	50	100	0.97	0.01471
12:117231231:C:T	50	98	1	0.03141
12:117231280:G:A	50	100	0.98	0.02996
12:117231321:G:A	50	92	0.99	0.3951
12:117231412:A:C	50	100	1	0.301
12:117232109:G:A	50	100	0.99	0.2268
12:117232264:C:G	50	100	1	0.01271
12:117232431:G:C	50	100	0.98	0.02977
12:117232493:C:G	50	100	1	0.2983
12:117232971:A:G	50	100	0.98	0.4501
12:117233899:T:C	50	100	0.97	0.04503
12:117233998:T:C	50	100	0.92	0.05374
12:117234094:G:A	50	100	0.98	0.01107
12:117234330:T:C	50	100	0.98	0.4321
12:117234512:A:G	50	100	0.96	0.01961
12:117234534:T:C	50	98	0.98	0.2665
12:117235020:T:G	50	100	0.99	0.2373
12:117235211:C:A	50	100	0.99	0.2369
12:117235437:C:T	50	100	0.97	0.1049
12:117235582:T:A	50	100	0.99	0.2367
12:117235597:T:G	50	100	0.99	0.2367
12:117236324:C:G	50	100	0.98	0.3056
12:117236534:C:T	50	100	0.99	0.3956
12:117236937:C:T	50	98	0.97	0.01652
12:117237118:T:C	50	100	0.99	0.2367
12:117237209:G:A	50	100	0.98	0.2104
12:117237548:C:T	50	100	0.99	0.209
12:117237615:G:C	50	100	0.92	0.05683
12:117237783:T:C	50	100	0.99	0.2369
12:117237892:C:T	50	100	0.98	0.2482
12:117238229:T:C	50	100	0.91	0.02705
12:117238474:A:T	50	100	0.99	0.2099
12:117238893:A:G	50	100	0.99	0.3891
12:117238973:A:C	50	100	0.97	0.05211
12:117240211:C:T	50	100	1	0.02015
12:117240540:G:A	50	100	0.88	0.03014
12:117240639:C:T	50	100	1	0.01688
12:117241086:C:T	50	100	0.97	0.0187
12:117241093:C:G	50	100	0.76	0.03014
12:117241141:C:T	50	100	0.96	0.01906
12:117241184:C:T	50	98	0.92	0.01979
12:117241201:G:T	50	100	0.97	0.0187
12:117241797:G:A	50	100	0.97	0.05065
12:117241877:C:G	50	100	0.97	0.06264
12:117242350:C:A	50	100	0.88	0.03195
12:117243647:C:T	50	100	0.99	0.01779
12:117243704:C:G	50	100	0.99	0.4009
12:117243745:C:T	50	100	0.99	0.01289
12:117244024:A:G	50	100	0.98	0.3077
12:117244270:A:C	50	100	0.99	0.238
12:117244605:A:G	50	98	0.82	0.01126
12:117244630:G:A	50	100	0.9	0.01271
12:117244718:A:G	50	100	0.99	0.2179
12:117244729:T:C	50	100	0.94	0.01852
12:117244961:C:G	50	100	0.98	0.1939
12:117245152:T:A	50	100	0.97	0.01362
12:117245339:A:G	49	100	0.96	0.01452
12:117245639:T:C	50	100	0.99	0.4599
12:117245642:G:A	50	100	1	0.331
12:117245781:T:G	50	100	1	0.3273
12:117246470:T:C	50	100	0.99	0.1204
12:117246911:A:G	50	100	0.99	0.05755
12:117246975:G:T	50	100	1	0.3315
12:117247112:T:G	50	100	1	0.03885
12:117247333:T:C	49	100	1	0.4094
12:117247465:G:A	50	100	0.99	0.4094
12:117247594:C:T	50	100	0.99	0.1587
12:117247779:T:C	50	100	0.99	0.03667
12:117248241:C:A	50	100	1	0.3273
12:117248333:C:T	49	98	0.99	0.122
12:117248399:G:A	50	96	0.99	0.1211
12:117248683:A:G	50	100	0.99	0.02197
12:117248815:G:A	50	90	0.99	0.1202
12:117248856:T:C	50	96	0.99	0.122
12:117248968:T:C	50	100	0.97	0.1198
12:117249121:C:G	50	98	1	0.3297
12:117249694:A:G	50	100	1	0.09277
12:117249972:T:C	49	100	0.99	0.0374
12:117250354:G:A	50	100	1	0.0748
12:117250488:G:A	50	100	0.99	0.0423
12:117250694:C:T	50	100	1	0.4602
12:117250894:A:G	50	100	0.96	0.3312
12:117251165:C:A	50	100	1	0.0748
12:117251366:A:C	50	100	0.99	0.0305
12:117251484:C:T	50	100	0.9	0.01906
12:117251792:C:T	50	100	0.99	0.03377
12:117251800:C:T	50	100	1	0.4041
12:117251924:G:C	50	100	0.98	0.01289
12:117252118:G:A	50	100	1	0.05737
12:117252120:A:T	50	100	1	0.4167
12:117252323:T:C	50	100	0.99	0.07426
12:117252327:A:G	50	100	0.99	0.03758
12:117253055:C:T	50	100	0.98	0.03304
12:117253069:G:A	50	100	1	0.07462
12:117253685:G:A	50	100	0.89	0.0187
12:117253922:T:A	50	100	1	0.3317
12:117254055:A:G	50	100	1	0.03813
12:117254267:T:C	50	100	1	0.3317
12:117254358:C:T	50	100	1	0.09205
12:117254442:G:C	50	100	0.98	0.03304
12:117254963:T:A	50	100	0.99	0.01779
12:117255132:G:T	50	100	0.98	0.03522
12:117255232:A:G	50	100	0.99	0.2511
12:117255409:A:G	50	100	0.99	0.1434
12:117256012:G:A	50	100	1	0.4107
12:117256144:G:A	50	100	0.98	0.01253
12:117256215:C:T	50	100	0.93	0.1672
12:117256240:C:T	50	100	0.99	0.01979
12:117256937:T:C	50	100	1	0.3804
12:117256938:G:A	50	100	0.99	0.03195
12:117257329:T:C	50	100	0.99	0.01816
12:117257515:C:T	50	100	1	0.07716
12:117257629:T:A	50	100	1	0.07716
12:117257789:A:G	50	100	0.96	0.4601
12:117257823:A:C	48	100	0.99	0.01725
12:117257962:G:A	50	100	1	0.07716
12:117258070:C:T	50	100	1	0.3273
12:117258236:T:G	50	100	1	0.3273
12:117258359:G:A	50	100	0.99	0.3853
12:117258584:G:A	50	100	0.99	0.01816
12:117258729:T:C	50	100	1	0.3273
12:117259503:G:T	50	100	0.99	0.07335
12:117259576:G:A	50	100	0.97	0.04031
12:117259751:A:G	50	100	1	0.02269
12:117259891:G:A	50	100	0.92	0.1687
12:117259981:T:A	50	100	0.96	0.03014
12:117259987:T:C	50	100	0.98	0.3967
12:117260127:A:C	50	100	0.87	0.03377
12:117260384:T:G	50	100	0.98	0.03758
12:117261037:C:T	50	100	0.98	0.4109
12:117261042:G:A	50	98	0.97	0.01779
12:117261580:G:A	50	100	0.99	0.01434
12:117261635:C:T	50	100	0.98	0.2976
12:117261700:C:T	50	98	0.91	0.1718
12:117261723:C:A	50	100	0.81	0.02142
12:117262242:T:C	50	100	0.98	0.3023
12:117262274:C:A	50	100	0.89	0.02669
12:117262311:T:C	50	100	0.97	0.03994
12:117262900:C:G	50	94	0.92	0.3646
12:117262964:C:T	50	96	0.82	0.07008
12:117263458:G:C	50	98	0.94	0.1189
12:117263681:T:C	50	100	0.98	0.01271
12:117264079:G:A	50	100	0.97	0.06137
12:117264216:C:G	50	100	0.88	0.04067
12:117264421:T:C	50	98	0.98	0.03341
12:117264651:T:C	47	100	0.94	0.4005
12:117264813:G:T	50	100	0.91	0.03903
12:117264979:A:T	50	100	0.96	0.3208
12:117265010:T:C	50	100	0.97	0.03086
12:117265026:T:A	49	100	0.79	0.0374
12:117265651:C:T	50	100	0.89	0.03631
12:117265859:T:C	50	100	0.84	0.03522
12:117266172:T:C	50	98	0.95	0.08569
12:117266211:C:T	50	100	0.81	0.01235
12:117266314:C:T	50	98	0.96	0.08533
12:117266350:C:T	50	98	0.82	0.03032
12:117266576:C:T	50	96	0.96	0.09532
12:117266577:G:A	50	98	0.92	0.0236
12:117266721:C:T	50	98	0.97	0.4662
12:117266759:A:G	50	98	0.92	0.0236
12:117266981:C:T	50	98	0.97	0.3426
12:117267447:C:T	50	100	0.95	0.01198
12:117267969:C:T	50	100	0.96	0.36
12:117268261:C:T	50	96	0.94	0.1639
12:117268508:A:C	50	100	0.96	0.3707
12:117268511:C:T	50	100	0.79	0.01961
12:117268738:C:T	50	98	0.7	0.03776
12:117268750:G:C	50	100	0.71	0.02814
12:117268795:C:T	50	100	1	0.01053
12:117268876:C:T	50	100	0.86	0.01997
12:117269098:A:T	50	100	0.91	0.0207
12:117269464:G:T	48	85.4	0.92	0.3371
12:117269614:C:T	50	100	0.97	0.07879
12:117269865:T:C	50	100	0.97	0.01888
12:117270390:G:A	50	98	0.94	0.4726
12:117270493:T:C	50	100	0.91	0.03341
12:117270806:C:T	50	98	0.93	0.2607
12:117271176:C:T	50	100	0.89	0.0187
12:117271377:A:C	50	96	0.94	0.4833
12:117271441:C:T	50	100	0.96	0.01906
12:117271644:C:G	50	98	0.93	0.0158
12:117272059:G:A	50	100	0.78	0.01997
12:117272186:T:C	50	100	0.94	0.4875
12:117272590:G:A	50	100	0.98	0.0216
12:117273394:C:T	50	100	0.96	0.01634
12:117273475:G:T	50	98	0.96	0.2257
12:117274308:A:C	50	100	0.98	0.01235
12:117274381:C:A	50	100	0.97	0.3204
12:117274395:C:T	50	100	0.99	0.02796
12:117274839:T:C	50	100	0.95	0.0345
12:117274901:G:T	50	100	0.98	0.2721
12:117275151:C:T	50	100	0.97	0.1668
12:117275442:C:A	50	100	0.97	0.1665
12:117275504:G:A	50	100	1	0.01924
12:117275960:C:T	50	100	0.98	0.1665
12:117275965:C:T	50	100	1	0.01235
12:117276827:A:G	50	100	0.95	0.1665
12:117277205:G:A	50	100	0.98	0.2725
12:117277225:T:C	50	100	0.94	0.02106
12:117277428:C:T	50	100	0.98	0.1718
12:117277815:G:A	50	98	0.97	0.2126
12:117278502:C:A	50	100	0.97	0.0187
12:117278790:T:C	50	100	0.99	0.2912
12:117279078:A:T	50	100	0.94	0.02723
12:117279174:T:C	50	100	0.96	0.1928
12:117279384:A:C	50	88	0.7	0.02887
12:117279385:C:A	50	100	0.96	0.04212
12:117279706:G:A	50	100	1	0.01235
12:117279884:C:T	50	100	0.94	0.02687
12:117280233:A:G	50	100	1	0.01235
12:117280548:G:C	50	100	0.94	0.02796
12:117280881:G:C	50	100	0.99	0.2745
12:117281017:C:T	50	100	0.99	0.4428
12:117281249:C:A	50	100	0.97	0.2338
12:117281388:C:T	50	100	0.99	0.2723
12:117281557:C:T	50	100	0.96	0.01924
12:117281961:A:G	50	100	0.99	0.4541
12:117282200:A:G	50	100	0.94	0.01961
12:117282325:G:C	50	100	0.98	0.4348
12:117282380:C:A	50	98	0.97	0.2505
12:117282575:G:A	50	100	0.97	0.1794
12:117282606:T:C	50	100	0.97	0.1794
12:117282785:T:C	50	100	0.99	0.01816
12:117282795:G:A	50	100	1	0.01888
12:117283056:A:T	50	98	0.76	0.0187
12:117283059:T:A	48	79.2	0.88	0.1572
12:117283061:T:A	50	96	0.96	0.05356
12:117283063:T:A	50	98	0.92	0.02959
12:117283065:T:A	50	98	0.9	0.01325
12:117283475:C:G	50	100	1	0.02251
12:117283622:C:T	50	96	0.98	0.02905
12:117284007:C:G	50	100	0.99	0.3168
12:117284536:G:T	50	100	0.98	0.4552
12:117284609:T:A	50	100	0.99	0.2958
12:117284998:C:G	50	100	0.98	0.4552
12:117285548:G:C	50	100	0.96	0.1725
12:117285808:A:G	50	100	0.95	0.1794
12:117286420:A:T	50	98	0.97	0.4468
12:117286481:G:A	50	100	0.94	0.02288
12:117286601:A:G	50	98	0.98	0.4791
12:117286623:G:A	50	98	0.96	0.1785
12:117286931:C:T	50	100	0.97	0.2918
12:117287227:A:C	50	100	0.98	0.2079
12:117287396:A:G	50	100	1	0.0118
12:117288592:C:T	50	100	0.97	0.02524
12:117288648:A:G	50	100	0.96	0.0374
12:117288937:T:A	50	100	0.98	0.433
12:117289067:T:C	50	100	1	0.0118
12:117289517:A:G	50	100	1	0.0118
12:117289869:A:T	50	100	0.99	0.2996
12:117289951:C:G	50	100	0.98	0.4779
12:117290263:C:T	50	100	0.97	0.04412
12:117291317:T:C	50	100	0.98	0.03595
12:117291469:C:T	50	100	0.99	0.3744
12:117291861:C:G	50	98	0.98	0.05138
12:117291964:C:T	50	100	0.98	0.02905
12:117292103:G:C	50	100	0.89	0.02179
12:117292535:G:A	50	100	0.98	0.466
12:117292669:C:T	50	100	1	0.0118
12:117294024:C:T	50	100	0.95	0.05646
12:117294296:G:A	50	100	1	0.01943
12:117294534:A:G	50	100	0.97	0.1687
12:117294884:T:C	50	96	0.99	0.4927
12:117294995:C:T	50	98	0.99	0.4383
12:117295381:T:C	50	100	0.98	0.01979
12:117295452:G:C	50	100	1	0.0118
12:117295648:C:T	49	93.9	1	0.1627
12:117295923:C:T	50	98	0.98	0.4228
12:117296423:G:C	50	100	0.98	0.06972
12:117296576:T:C	50	98	0.98	0.2487
12:117296611:G:A	50	100	1	0.0118
12:117297336:G:A	50	100	0.99	0.3232
12:117297445:G:A	50	100	1	0.02124
12:117297531:A:G	50	100	1	0.03304
12:117297555:C:A	50	100	1	0.02923
12:117297567:G:T	50	100	0.99	0.05628
12:117297633:C:T	50	96	0.98	0.1786
12:117297818:G:A	50	100	1	0.02142
12:117298047:G:A	50	100	1	0.01834
12:117298231:C:T	50	100	1	0.03413
12:117298299:C:A	50	98	0.72	0.04285
12:117298528:A:C	50	100	1	0.05646
12:117299100:C:T	50	98	0.99	0.4804
12:117299234:T:C	50	100	0.99	0.01598
12:117299375:A:C	50	100	0.99	0.3248
12:117299376:C:T	50	100	0.99	0.4272
12:117299417:T:C	48	100	1	0.03322
12:117299490:C:T	49	100	0.99	0.3796
12:117299508:G:A	50	100	1	0.01834
12:117299563:C:T	50	100	1	0.02179
12:117299570:C:T	50	100	0.98	0.3243
12:117299650:G:A	49	95.9	0.99	0.4815
12:117299740:T:A	50	98	1	0.1834
12:117299813:G:A	50	100	0.99	0.01198
12:117299841:C:T	49	100	0.97	0.02215
12:117299872:A:G	50	98	0.98	0.3582
12:117299923:T:C	50	100	0.97	0.03885
12:117299988:C:T	50	98	0.99	0.4183
12:117299994:A:G	50	100	0.97	0.14
12:117300432:G:C	50	98	0.98	0.2478
12:117300551:G:A	50	100	0.99	0.01725
12:117300571:T:C	50	100	0.8	0.03522
12:117301074:C:T	50	98	1	0.1708
12:117301143:C:T	50	96	0.99	0.1721
12:117301645:T:C	50	98	1	0.1708
12:117302137:T:C	50	98	0.99	0.1707
12:117302251:G:A	50	100	0.99	0.02142
12:117302330:C:T	50	98	0.84	0.02106
12:117302390:C:T	50	100	0.99	0.02923
12:117302467:G:A	50	100	0.97	0.02106
12:117302549:C:T	49	100	0.99	0.03631
12:117302589:C:T	50	98	0.99	0.1708
12:117302704:T:C	50	96	0.99	0.171
12:117302749:T:A	50	98	0.98	0.388
12:117302817:C:T	50	100	0.96	0.01598
12:117302821:A:G	50	100	0.98	0.05084
12:117302858:G:T	50	98	0.96	0.2082
12:117303299:C:T	50	100	0.96	0.01561
12:117303407:C:T	50	100	0.82	0.01398
12:117303424:G:A	50	98	0.99	0.171
12:117303507:C:A	50	96	1	0.1147
12:117303779:T:G	50	100	0.92	0.0118
12:117304038:G:A	50	100	0.96	0.01598
12:117304110:T:C	50	100	0.94	0.07589
12:117304259:A:G	50	100	0.96	0.01598
12:117304909:G:A	50	98	1	0.1469
12:117305339:C:T	50	98	0.99	0.1736
12:117305372:A:G	50	100	0.97	0.1462
12:117305464:A:C	49	95.9	0.99	0.1727
12:117305745:T:C	49	98	0.79	0.01979
12:117305899:C:A	50	100	0.97	0.01725
12:117305961:C:T	49	98	0.98	0.2329
12:117306921:C:T	50	100	0.95	0.02088
12:117306938:A:G	50	100	1	0.1574
12:117307124:G:A	50	100	0.99	0.1757
12:117307270:G:C	50	100	1	0.01053
12:117307284:C:T	50	100	1	0.1481
12:117307454:T:C	49	98	0.97	0.3112
12:117307814:C:T	50	98	0.96	0.01743
12:117308343:C:T	50	100	0.98	0.0216
12:117308372:A:C	50	100	0.99	0.1747
12:117308529:C:A	50	98	0.96	0.2088
12:117308786:G:A	50	100	0.82	0.01325
12:117309046:G:A	50	100	0.98	0.02959
12:117309405:T:C	50	100	1	0.1756
12:117309407:C:T	50	100	0.98	0.02959
12:117309501:C:G	50	100	1	0.1756
12:117309563:A:G	50	100	0.99	0.3962
12:117309590:T:G	50	100	1	0.1756
12:117309636:G:C	50	100	1	0.157
12:117309682:C:T	50	100	1	0.1756
12:117309785:T:G	50	100	0.96	0.1164
12:117309809:C:T	50	100	1	0.1757
12:117309882:C:T	50	100	1	0.1756
12:117310024:G:A	50	100	1	0.1756
12:117310036:G:A	50	100	1	0.1756
12:117310047:C:T	50	100	1	0.1756
12:117310080:T:G	50	100	1	0.1756
12:117310083:T:A	50	100	1	0.1756
12:117310108:A:G	50	100	0.88	0.0118
12:117310193:C:T	50	100	0.88	0.01198
12:117310237:C:T	50	100	1	0.1781
12:117310351:G:C	50	100	1	0.1781
12:117310499:A:T	50	100	1	0.1783
12:117310595:A:G	50	100	0.98	0.1247
12:117310605:A:G	50	100	1	0.1781
12:117310637:C:T	50	100	1	0.1574
12:117310824:T:A	50	98	0.98	0.2622
12:117311067:T:C	50	100	0.98	0.2444
12:117311156:T:C	50	100	0.98	0.2431
12:117311250:T:G	50	100	0.99	0.3971
12:117311775:G:A	50	100	0.89	0.01525
12:117312245:C:T	50	98	1	0.1785
12:117312592:T:A	50	98	0.99	0.4009
12:117312682:T:C	50	100	0.98	0.1393
12:117312890:C:T	50	100	1	0.1578
12:117312905:G:C	50	100	0.98	0.3929
12:117313370:C:G	50	100	1	0.175
12:117313453:C:T	50	100	0.98	0.3332
12:117313620:G:A	50	100	0.96	0.3092
12:117313988:A:G	50	100	0.87	0.03322
12:117314050:G:A	50	100	1	0.01725
12:117314264:C:T	50	98	0.98	0.3415
12:117314541:T:C	50	100	0.99	0.1572
12:117314763:C:T	50	100	0.96	0.02959
12:117314798:G:C	50	98	0.98	0.342
12:117314956:G:C	50	100	0.99	0.1478
12:117315218:T:A	50	100	0.95	0.02415
12:117315487:A:G	50	100	0.9	0.01107
12:117315784:A:G	50	100	0.97	0.01162
12:117316051:G:T	50	96	0.95	0.2328
12:117316255:G:A	50	98	0.97	0.3477
12:117316522:G:A	50	96	0.98	0.3355
12:117316543:A:G	50	96	0.96	0.3339
12:117316701:A:G	50	98	0.95	0.1732
12:117317083:G:T	50	100	0.99	0.1609
12:117317411:G:A	50	100	0.88	0.01997
12:117317480:A:G	50	100	0.98	0.2142
12:117317597:C:T	50	96	0.98	0.2573
12:117317749:T:C	50	98	0.94	0.1481
12:117318217:T:C	50	100	0.97	0.02251
12:117318686:C:T	50	100	0.99	0.01688
12:117318697:C:T	50	100	0.98	0.2444
12:117318796:G:A	50	100	0.93	0.02941
12:117318993:G:C	50	100	0.88	0.0236
12:117319707:C:T	50	96	0.98	0.3373
12:117319889:A:C	50	100	0.98	0.2389
12:117320103:G:A	50	100	0.97	0.2992
12:117320415:G:A	50	98	0.89	0.01961
12:117321154:T:C	50	98	0.98	0.2487
12:117321225:G:C	50	98	0.91	0.01979
12:117321510:A:T	50	100	0.88	0.02887
12:117321511:A:C	50	100	0.92	0.02887
12:117321642:G:A	50	98	0.98	0.2504
12:117323225:T:C	50	100	0.93	0.04321
12:117323735:A:G	50	98	0.97	0.4637
12:117323839:T:C	50	94	0.96	0.4566
12:117323863:T:C	50	96	0.97	0.4633
12:117324094:A:G	50	100	0.98	0.02269
12:117324159:G:A	50	98	0.88	0.08025
12:117324259:T:C	50	98	0.88	0.07662
12:117324421:C:T	50	98	0.91	0.01162
12:117324458:G:A	50	98	0.94	0.2422
12:117324523:A:G	50	92	0.95	0.2803
12:117324894:C:G	50	98	0.94	0.3502
12:117325254:C:G	50	100	0.92	0.01634
12:117325477:G:A	50	98	0.87	0.02723
12:117325504:C:A	50	98	0.95	0.2718
12:117325517:A:G	50	98	0.97	0.1244
12:117325542:T:C	50	96	0.95	0.4924
12:117325646:G:A	50	98	0.96	0.1505
12:117325983:G:C	50	100	0.94	0.05846
12:117326105:G:C	50	100	0.9	0.02469
12:117326151:C:T	50	100	0.93	0.05919
12:117326181:T:C	50	100	0.98	0.2594
12:117326372:C:T	50	94	0.94	0.04557
12:117326480:G:T	50	100	0.88	0.01525
12:117326835:C:T	50	100	0.96	0.02215
12:117327262:G:A	50	100	0.98	0.2358
12:117327371:C:T	50	100	0.93	0.04267
12:117327384:A:T	50	96	0.99	0.2551
12:117327429:T:G	50	100	0.94	0.06391
12:117327713:T:A	50	100	0.99	0.3361
12:117327909:C:T	50	100	1	0.2716
12:117328005:T:C	50	98	0.99	0.1734
12:117328287:T:C	50	98	0.99	0.24
12:117328327:T:C	50	98	0.99	0.1514
12:117328589:T:C	50	98	0.99	0.189
12:117328625:C:T	50	100	0.96	0.01307
12:117329502:A:G	50	98	1	0.2567
12:117329659:A:T	50	98	0.99	0.1737
12:117329773:C:T	50	100	0.98	0.2355
12:117330797:G:A	50	100	0.89	0.01271
12:117332587:G:A	50	98	0.97	0.1389
12:117332768:G:A	50	100	0.99	0.3355
12:117332939:A:C	50	100	0.99	0.2282
12:117333152:G:A	50	100	0.98	0.05374
12:117333177:T:G	50	100	0.97	0.2346
12:117333327:A:T	50	100	0.98	0.2291
12:117333706:C:T	50	98	0.97	0.1576
12:117333951:C:T	50	100	1	0.01634
12:117334372:C:A	50	100	0.81	0.01235
12:117334423:G:A	50	100	0.98	0.05864
12:117334545:G:A	50	100	1	0.01561
12:117334608:T:G	50	100	0.96	0.1538
12:117334674:C:T	50	100	0.99	0.01725
12:117335030:A:G	50	100	0.98	0.307
12:117335035:G:C	50	100	0.98	0.05882
12:117335135:T:C	50	100	1	0.01543
12:117335275:G:A	50	100	1	0.01525
12:117335331:G:C	50	100	1	0.01525
12:117335379:T:C	50	100	0.98	0.1507
12:117335543:G:A	50	100	0.97	0.01816
12:117335598:C:G	50	100	0.93	0.05011
12:117336388:A:T	50	100	0.99	0.01525
12:117336624:A:C	50	100	0.87	0.01089
12:117337061:A:G	50	100	0.98	0.3273
12:117337139:G:A	42	92.9	0.97	0.2903
12:117337176:C:T	50	98	1	0.01725
12:117337204:C:T	50	98	1	0.01707
12:117337252:A:T	50	100	0.98	0.01507
12:117337318:A:G	50	100	0.98	0.1507
12:117337398:G:A	50	96	0.9	0.09749
12:117337499:G:T	50	100	0.98	0.07698
12:117337773:T:C	50	100	0.98	0.3046
12:117338046:A:C	50	100	0.98	0.01561
12:117338230:A:C	50	100	0.98	0.3097
12:117338280:A:G	50	100	0.99	0.1073
12:117338499:A:T	50	96	0.9	0.09622
12:117338526:A:G	50	100	0.98	0.2545
12:117339045:G:A	50	100	0.98	0.1536
12:117339134:C:A	50	100	0.97	0.02687
12:117339244:C:T	50	100	0.98	0.4949
12:117339279:A:G	50	100	0.9	0.06209
12:117339567:T:C	50	100	0.99	0.1058
12:117339715:G:A	50	100	0.98	0.1436
12:117339730:G:C	50	100	0.98	0.1534
12:117339907:C:A	50	100	0.98	0.1614
12:117340065:T:C	50	100	0.98	0.1543
12:117340288:A:G	50	100	0.98	0.154
12:117340768:A:G	50	100	0.98	0.1541
12:117340873:A:T	42	95.2	0.97	0.1429
12:117340953:A:G	50	100	0.87	0.01089
12:117341151:C:T	50	100	0.98	0.1503
12:117341230:C:T	50	100	0.97	0.2533
12:117341269:T:C	50	100	0.98	0.01053
12:117341365:A:G	50	100	0.97	0.144
12:117341694:G:A	50	94	0.95	0.3702
12:117341832:T:C	50	100	0.96	0.02887
12:117342051:A:C	50	92	0.95	0.1685
12:117342135:T:G	50	100	0.87	0.06409
12:117342469:G:A	50	100	0.94	0.06899
12:117342521:G:C	50	100	0.91	0.01979
12:117343052:G:A	50	100	0.94	0.01507
12:117343070:T:G	50	100	0.82	0.02977
12:117343437:T:C	50	98	0.96	0.04139
12:117343586:C:T	50	100	0.97	0.1431
12:117343611:C:T	50	100	0.96	0.02869
12:117343726:G:A	50	98	0.95	0.4098
12:117343915:T:C	50	100	1	0.01707
12:117344113:T:C	50	100	0.97	0.14
12:117345162:G:T	50	100	1	0.01707
12:117346163:C:T	50	100	0.96	0.01144
12:117346323:T:G	50	100	0.98	0.01362
12:117346537:T:C	50	100	1	0.01707
12:117346913:G:A	50	98	0.96	0.4025
12:117346963:T:C	50	100	1	0.01707
12:117347106:G:A	50	98	0.96	0.2682
12:117347242:G:A	50	100	0.99	0.1004
12:117347243:C:T	50	98	0.97	0.3771
12:117348142:G:A	50	100	0.99	0.08951
12:117348300:A:G	50	98	0.98	0.3791
12:117348345:C:T	50	98	0.98	0.08315
12:117349134:C:T	50	98	0.9	0.01235
12:117349170:G:A	50	100	0.9	0.01198
12:117349366:G:A	50	100	0.93	0.02269
12:117349450:A:G	50	100	0.92	0.02505
12:117349690:G:T	50	100	0.95	0.08914
12:117349749:G:T	50	100	0.97	0.1394
12:117350304:C:G	50	100	0.98	0.0305
12:117350435:C:T	50	100	0.97	0.1398
12:117350612:C:G	50	100	0.92	0.02469
12:117351142:C:T	50	100	0.99	0.04539
12:117351190:G:T	50	98	0.99	0.04684
12:117351295:C:T	50	98	0.86	0.01017
12:117351343:C:T	50	98	0.98	0.01852
12:117351345:A:C	50	100	0.84	0.02378
12:117351663:A:G	50	98	1	0.02052
12:117351919:G:A	50	98	0.98	0.08315
12:117352010:G:A	50	100	1	0.01307
12:117352824:A:T	50	98	0.96	0.388
12:117353127:C:T	50	100	0.98	0.1345
12:117353410:C:T	50	100	1	0.02397
12:117353666:A:G	50	98	1	0.02052
12:117353970:T:C	50	100	1	0.01507
12:117354356:C:T	50	100	0.77	0.0207
12:117354424:G:A	50	100	0.9	0.05937
12:117354717:A:G	50	98	0.95	0.02433
12:117355677:G:T	50	100	1	0.01688
12:117355721:C:T	50	100	0.99	0.04938
12:117355725:C:T	50	100	0.97	0.2429
12:117355818:G:A	50	100	1	0.01144
12:117355916:C:T	50	98	0.98	0.1806
12:117355941:T:C	50	98	0.96	0.2186
12:117355945:G:T	50	100	0.98	0.1665
12:117356031:C:T	50	100	0.91	0.05755
12:117356195:G:A	50	100	0.99	0.0463
12:117356231:T:A	50	100	0.96	0.02378
12:117356254:G:A	50	100	0.94	0.01943
12:117356255:C:A	50	100	1	0.01162
12:117356422:T:G	50	100	0.94	0.0236
12:117356504:T:C	50	100	0.97	0.2124
12:117356518:C:T	50	96	0.98	0.08297
12:117356521:T:G	50	100	1	0.01707
12:117357698:C:T	50	100	0.86	0.05138
12:117358060:C:T	50	100	0.98	0.01071
12:117358076:G:A	50	100	0.98	0.2264
12:117358332:G:A	50	100	0.81	0.05156
12:117358336:T:C	50	100	0.98	0.1676
12:117358345:T:A	50	100	0.98	0.1678
12:117358443:G:C	50	100	0.96	0.0886
12:117358497:T:C	50	100	0.98	0.2277
12:117358783:T:C	50	100	0.98	0.2269
12:117358789:A:G	50	100	0.98	0.2269
12:117359530:C:T	50	100	0.98	0.1678
12:117359534:C:A	50	96	0.98	0.08297
12:117359581:G:A	50	96	0.98	0.08297
12:117359850:G:C	48	97.9	0.99	0.02451
12:117360874:C:G	50	96	0.97	0.08261
12:117361073:C:T	50	98	0.96	0.2289
12:117361551:C:T	50	100	0.99	0.04975
12:117361744:G:A	50	100	0.8	0.01271
12:117361866:T:C	50	92	0.9	0.09659
12:117361948:G:A	50	100	1	0.01688
12:117361951:C:G	50	98	0.96	0.4007
12:117362515:G:T	50	100	1	0.01652
12:117362516:C:T	50	100	1	0.01652
12:117362708:C:T	50	100	0.92	0.0207
12:117362821:C:T	50	98	0.97	0.169
12:117362953:C:T	50	100	0.98	0.02269
12:117362987:A:G	50	100	0.86	0.05265
12:117363009:A:G	50	98	0.97	0.1683
12:117363680:C:A	50	100	0.94	0.3469
12:117364403:C:T	50	100	0.78	0.03831
12:117364648:G:A	50	98	0.92	0.3499
12:117364937:A:G	50	100	0.92	0.1115
12:117364980:G:A	50	96	0.93	0.1084
12:117365352:G:C	50	100	0.94	0.05356
12:117365356:C:G	50	100	0.79	0.01834
12:117365710:C:T	49	98	0.93	0.4582
12:117366022:C:A	50	100	0.86	0.04702
12:117366264:C:T	50	100	0.73	0.01053
12:117366665:G:A	50	100	0.94	0.02433
12:117366739:G:A	50	98	0.92	0.4123
12:117366896:G:T	50	100	0.86	0.01162
12:117367070:T:C	50	98	0.9	0.4301
12:117367580:G:A	50	100	0.98	0.03214
12:117368393:G:A	50	98	0.93	0.01598
12:117368515:C:T	50	100	0.79	0.02269
12:117369018:G:A	50	100	0.85	0.0216
12:117369434:C:T	50	100	0.9	0.05265
12:117369972:G:C	50	92	0.94	0.3965
12:117370145:C:T	50	100	0.9	0.02378
12:117370291:G:A	50	96	0.94	0.1501
12:117370311:G:A	48	89.6	0.78	0.08606
12:117370315:G:A	44	97.7	0.89	0.05047
12:117370319:G:A	44	77.3	0.85	0.3319
12:117370323:G:A	39	92.3	0.86	0.1167
12:117370327:G:A	47	93.6	0.86	0.05991
12:117370335:G:A	45	100	0.72	0.01852
12:117370339:G:A	48	100	0.93	0.03468
12:117370343:G:A	49	98	0.95	0.05356
12:117370347:G:A	50	94	0.9	0.07898
12:117370351:G:A	49	95.9	0.87	0.1071
12:117370355:G:A	49	85.7	0.88	0.4677
12:117370359:G:A	50	88	0.87	0.3095
12:117370375:A:G	50	100	0.61	0.01235
12:117371302:T:G	50	100	0.94	0.01471
12:117372211:G:A	50	100	0.94	0.2191
12:117372950:T:C	50	100	0.98	0.03032
12:117373480:C:T	50	100	0.96	0.2206
12:117373604:C:T	49	100	0.93	0.1647
12:117373654:T:C	50	100	0.99	0.04194
12:117373704:C:A	50	100	0.98	0.02397
12:117373894:A:G	50	100	0.97	0.03304
12:117373917:G:A	50	100	0.95	0.02288
12:117373989:G:A	50	100	0.98	0.1993
12:117374025:G:A	50	98	0.9	0.08914
12:117374191:C:T	50	100	0.97	0.03141
12:117374424:G:T	50	100	0.96	0.05428
12:117374472:T:C	50	92	0.96	0.2324
12:117374640:A:G	50	100	0.95	0.05574
12:117374767:G:A	50	100	0.97	0.03976
12:117374933:G:A	50	100	0.96	0.1028
12:117375355:T:C	50	98	0.99	0.04593
12:117375501:G:A	50	98	0.98	0.05283
12:117375808:C:A	50	98	0.98	0.04303
12:117375829:G:A	50	100	0.97	0.03286
12:117376044:G:A	50	100	0.81	0.0216
12:117376176:T:C	50	100	0.97	0.3776
12:117376516:A:T	50	100	0.92	0.04503
12:117376707:C:T	50	100	0.97	0.02306
12:117376718:C:T	50	100	0.99	0.02542
12:117377142:A:G	50	100	0.91	0.01471
12:117377588:G:T	50	100	0.95	0.01725
12:117377678:C:T	50	98	0.98	0.09949
12:117377744:G:A	50	94	0.96	0.2288
12:117377962:A:G	50	100	0.81	0.02015
12:117378603:C:A	50	100	0.97	0.0236
12:117378962:C:T	50	98	0.98	0.04248
12:117379989:T:C	50	100	0.94	0.03377
12:117380078:C:A	50	100	0.97	0.04049
12:117380689:G:A	50	100	0.97	0.03214
12:117381149:C:A	50	100	0.97	0.03377
12:117381715:A:T	50	100	0.97	0.03377
12:117381882:C:T	50	100	1	0.02124
12:117382089:C:A	50	100	0.96	0.04067
12:117382403:G:A	50	100	0.97	0.03885
12:117382602:T:A	50	100	0.98	0.03232
12:117382652:G:C	50	100	0.96	0.03214
12:117383397:G:C	50	100	0.97	0.02306
12:117383612:A:C	49	85.7	0.95	0.2878
12:117383614:A:C	48	91.7	0.94	0.3489
12:117383616:A:C	49	98	0.84	0.07662
12:117383618:A:C	50	98	0.96	0.01525
12:117383624:A:T	49	93.9	0.91	0.2511
12:117383626:T:A	49	100	0.92	0.02596
12:117384382:A:G	50	100	0.97	0.2113
12:117384580:T:C	50	98	0.98	0.2816
12:117385502:G:A	50	100	0.93	0.01289
12:117386035:G:A	50	100	0.77	0.01017
12:117386216:T:C	50	100	0.98	0.2108
12:117386744:A:G	50	100	0.97	0.1948
12:117388272:G:A	50	100	0.98	0.2458
12:117388347:C:T	50	100	0.97	0.3894
12:117388663:C:A	50	100	0.97	0.3874
12:117389513:T:C	50	98	0.98	0.4056
12:117389586:G:C	50	100	0.97	0.1599
12:117389837:C:T	50	98	0.99	0.413
12:117389903:A:G	50	100	1	0.05138
12:117390162:G:T	50	100	0.98	0.01471
12:117390276:C:T	50	98	0.98	0.211
12:117390729:T:C	50	100	1	0.4408
12:117390815:C:T	50	98	0.98	0.06318
12:117391165:T:A	50	100	1	0.02778
12:117391245:G:A	50	100	0.98	0.0187
12:117391254:A:G	50	100	0.99	0.05011
12:117391302:G:A	50	100	0.89	0.03086
12:117391448:C:G	50	100	0.99	0.01471
12:117391652:C:T	50	100	0.99	0.3361
12:117391656:T:A	50	100	0.99	0.05011
12:117391820:A:G	50	100	0.99	0.4749
12:117391827:C:A	50	100	0.97	0.01961
12:117392091:C:T	50	100	0.96	0.03014
12:117392271:C:T	50	100	1	0.02106
12:117392674:T:C	50	100	0.99	0.4408
12:117393090:G:A	50	100	0.98	0.0187
12:117395726:G:A	50	100	0.99	0.2636
12:117395747:A:C	50	100	0.99	0.4415
12:117395874:C:T	50	100	0.98	0.1129
12:117395943:T:G	48	89.6	0.94	0.1115
12:117395980:T:C	49	87.8	0.78	0.1022
12:117396015:T:C	50	100	0.99	0.01144
12:117396149:C:G	50	100	0.98	0.2732
12:117396207:C:T	50	100	0.99	0.03395
12:117396440:G:T	50	98	0.97	0.06336
12:117396655:T:C	50	100	0.99	0.2932
12:117396938:G:A	49	100	0.99	0.2785
12:117397095:A:G	50	100	0.96	0.01888
12:117397124:C:G	50	100	1	0.01144
12:117397197:T:C	50	100	1	0.01144
12:117397258:T:G	50	100	0.99	0.2932
12:117397439:T:C	50	100	0.99	0.2932
12:117397468:C:G	50	100	0.98	0.1432
12:117397934:G:A	50	98	0.98	0.06336
12:117398072:A:G	50	100	0.99	0.2785
12:117398849:G:C	49	100	0.99	0.2899
12:117399007:C:A	50	100	0.99	0.2449
12:117399159:C:T	50	100	0.99	0.2905
12:117399276:C:T	50	100	1	0.02106
12:117399356:T:C	50	100	0.99	0.4377
12:117399805:C:T	50	100	1	0.02106
12:117400231:G:C	50	100	1	0.02106
12:117400272:G:A	50	100	0.99	0.01144
12:117400562:G:A	50	100	0.96	0.01906
12:117400592:C:T	50	100	0.99	0.1402
12:117400748:A:G	50	100	1	0.01489
12:117400898:T:A	50	98	0.98	0.1955
12:117400969:G:T	50	100	0.96	0.01906
12:117401023:T:G	50	100	0.96	0.01888
12:117401102:T:C	50	98	0.96	0.04375
12:117401124:T:C	50	100	1	0.439
12:117401885:G:A	50	100	0.99	0.4444
12:117402100:C:T	50	98	0.98	0.03413
12:117402231:C:T	50	100	0.98	0.1137
12:117402238:A:G	50	100	1	0.01144
12:117402299:A:T	50	98	0.98	0.15310000000000001
12:117402749:C:T	50	100	0.99	0.2803
12:117403064:C:G	50	100	0.99	0.4448
12:117403996:A:G	50	100	0.99	0.05156
12:117404214:G:A	50	100	0.98	0.01634
12:117404327:G:T	50	100	0.98	0.1142
12:117404658:C:T	50	100	0.99	0.2807
12:117404744:A:C	50	100	0.99	0.284
12:117404843:G:A	50	100	0.98	0.05265
12:117405619:T:C	50	100	0.99	0.2879
12:117406234:C:T	50	100	0.95	0.08842
12:117406526:A:C	50	100	1	0.0216
12:117406538:A:T	50	100	0.96	0.0187
12:117407581:A:G	49	100	0.98	0.1402
12:117407860:G:T	50	100	0.99	0.1369
12:117407975:G:A	50	100	1	0.01888
12:117408001:T:C	50	100	1	0.1422
12:117408296:A:C	50	100	1	0.1391
12:117408429:A:G	50	100	1	0.142
12:117408601:C:T	50	100	0.97	0.4121
12:117408731:A:T	50	100	1	0.142
12:117408819:A:G	50	100	1	0.142
12:117409135:G:T	50	100	0.97	0.3034
12:117409248:C:A	50	100	0.65	0.01362
12:117409343:G:A	50	100	0.96	0.01816
12:117409373:G:T	50	100	0.99	0.126
12:117409443:G:A	50	100	0.99	0.1298
12:117409540:G:A	47	89.4	0.88	0.1053
12:117409898:A:G	50	100	0.99	0.1284
12:117409998:G:C	50	100	0.96	0.1336
12:117410170:C:G	50	100	0.99	0.0541
12:117410288:G:T	50	100	0.8	0.01344
12:117410402:C:T	50	100	0.96	0.1336
12:117411018:C:T	50	100	0.95	0.0541
12:117411062:T:C	50	98	0.96	0.4417
12:117411523:G:A	50	100	0.97	0.4007
12:117411768:C:T	50	100	0.95	0.08224
12:117411873:T:A	50	90	0.8	0.03377
12:117412067:C:A	50	100	0.96	0.3007
12:117412278:C:A	50	100	0.96	0.4464
12:117412425:A:T	50	100	0.97	0.3905
12:117412664:G:A	50	100	0.98	0.1244
12:117412681:C:G	50	100	0.96	0.04938
12:117412694:G:A	50	100	0.97	0.3893
12:117412766:C:T	50	100	0.98	0.142
12:117413206:C:T	50	100	0.93	0.03649
12:117413293:C:T	49	100	0.92	0.03722
12:117413622:C:G	50	100	0.96	0.01924
12:117414244:C:T	50	98	0.97	0.4975
12:117414328:C:T	50	100	0.97	0.496
12:117414392:A:G	50	94	0.96	0.1233
12:117414398:G:A	50	94	0.96	0.2997
12:117414660:C:A	50	100	0.84	0.01761
12:117414743:A:G	50	96	0.95	0.1412
12:117415139:A:G	50	100	0.97	0.08842
12:117415438:C:T	50	96	0.98	0.4559
12:117415705:A:G	50	98	0.98	0.3508
12:117415855:T:C	50	100	0.96	0.05374
12:117416307:T:A	50	98	0.82	0.01997
12:117416345:A:C	50	100	0.91	0.02524
12:117416441:G:T	50	98	0.99	0.3486
12:117416446:C:T	50	98	0.99	0.3486
12:117416699:C:T	50	98	0.98	0.3744
12:117416818:G:A	50	98	0.99	0.3486
12:117417051:T:C	50	100	0.98	0.1004
12:117417144:C:G	50	98	0.96	0.1273
12:117417482:C:T	50	100	0.96	0.03522
12:117417773:A:T	49	93.9	0.97	0.4165
12:117417953:T:G	50	100	0.93	0.0138
12:117418014:T:G	50	100	0.96	0.01743
12:117418073:G:C	50	100	0.88	0.01017
12:117418133:A:T	50	100	0.97	0.01489
12:117418257:G:A	50	100	1	0.0167
12:117418348:A:T	49	98	0.99	0.4081
12:117418488:G:A	50	100	0.83	0.01017
12:117418497:T:A	50	98	0.99	0.459
12:117418524:T:G	50	98	0.99	0.4613
12:117418547:C:A	50	100	0.98	0.1122
12:117418682:C:G	50	98	0.99	0.4592
12:117418780:T:G	50	100	1	0.0167
12:117418875:A:C	49	98	0.99	0.459
12:117419002:A:T	50	98	0.99	0.348
12:117419143:T:C	50	98	0.99	0.427
12:117419254:A:G	50	100	0.97	0.07208
12:117419503:C:T	50	100	0.95	0.01688
12:117419512:G:A	50	100	0.96	0.2787
12:117420065:G:A	50	100	0.99	0.07843
12:117420152:T:C	50	100	0.98	0.06481
12:117420266:A:C	50	100	0.99	0.07825
12:117420272:A:T	50	100	0.97	0.02288
12:117420336:A:T	50	96	0.99	0.3433
12:117420604:A:G	50	98	0.96	0.1195
12:117420660:A:G	50	98	0.99	0.3504
12:117421826:G:A	50	100	0.98	0.3197
12:117421913:A:G	50	98	0.98	0.443
12:117422181:C:T	50	98	0.95	0.1147
12:117422331:T:C	50	98	0.98	0.4435
12:117422417:T:C	50	100	0.97	0.1601
12:117422959:A:G	50	100	0.98	0.1752
12:117423264:T:G	49	98	0.98	0.476
12:117423566:C:G	50	100	0.97	0.1601
12:117423686:C:T	50	98	0.99	0.364
12:117423687:G:A	50	98	0.93	0.1138
12:117424403:A:G	50	100	0.98	0.0472
12:117424753:C:G	50	96	0.98	0.3655
12:117424919:C:T	50	100	0.97	0.07153
12:117425405:A:C	46	91.3	0.96	0.01307
12:117425485:C:A	50	100	0.97	0.3295
12:117425725:C:T	50	98	0.98	0.07643
12:117426112:C:G	50	98	0.95	0.07662
12:117426298:C:T	50	100	0.74	0.06845
12:117426411:C:A	50	100	0.94	0.3529
12:117426535:G:A	50	100	0.93	0.3782
12:117427079:C:A	50	98	0.92	0.05338
12:117427256:A:G	50	90	0.76	0.3558
12:117427396:T:C	50	96	0.79	0.05719
12:117427972:G:A	50	98	0.89	0.1848
12:117428943:G:A	50	100	0.86	0.05664
12:117428998:A:T	50	100	0.94	0.01198
12:117429045:G:A	50	100	0.81	0.01743
12:117429215:T:A	50	100	0.92	0.2061
12:117429572:C:T	50	100	0.94	0.05356
12:117429664:G:A	50	100	0.91	0.02996
12:117429733:G:C	50	88	0.86	0.4185
12:117429869:G:A	50	98	0.91	0.1131
12:117430047:G:A	50	100	0.94	0.01198
12:117430523:T:A	50	100	0.91	0.03667
12:117430618:A:G	50	100	0.92	0.03141
12:117430928:G:A	50	100	0.84	0.01289
12:117430965:G:T	50	100	0.92	0.02233
12:117431380:T:G	50	98	0.89	0.3437
12:117431522:C:G	49	100	0.83	0.01852
12:117431626:G:C	47	100	0.89	0.08969
12:117431864:T:C	50	100	0.9	0.156
12:117431924:G:A	47	85.1	0.75	0.03631
12:117431932:G:C	50	98	0.86	0.03141
12:117432139:T:G	50	100	0.89	0.08606
12:117432443:T:C	50	100	0.89	0.02179
12:117432495:T:C	50	98	0.9	0.02905
12:117432511:T:C	50	100	0.69	0.01634
12:117432543:A:G	50	100	0.96	0.01162
12:117432644:G:A	50	100	0.91	0.1574
12:117432737:A:G	50	100	0.92	0.04902
12:117432837:C:T	50	100	0.89	0.03214
12:117432928:G:C	50	100	0.89	0.04067
12:117433037:G:T	50	96	0.78	0.04103
12:117433661:A:G	50	100	1	0.01107
12:117434229:T:A	49	100	0.94	0.156
12:117434288:A:G	50	98	0.93	0.3275
12:117434438:C:T	50	100	0.98	0.01561
12:117434879:A:C	50	100	0.96	0.04085
12:117435070:A:C	50	100	0.96	0.04975
12:117435218:A:G	50	100	0.95	0.02614
12:117435393:A:G	50	100	0.95	0.2333
12:117435397:C:T	50	100	0.95	0.1534
12:117436113:A:C	50	100	0.93	0.02415
12:117436146:C:A	50	100	0.96	0.04357
12:117437062:C:T	50	100	0.87	0.0325
12:117437089:C:A	50	96	0.85	0.2182
12:117437123:C:T	50	98	0.89	0.04593
12:117437353:T:C	50	100	0.96	0.1275
12:117437355:G:T	50	100	0.96	0.1048
12:117437721:C:T	50	100	0.96	0.01888
12:117437817:C:T	50	98	0.81	0.2188
12:117438669:A:G	50	100	0.97	0.3012
12:117438734:G:A	50	100	0.96	0.01162
12:117438767:C:A	50	100	0.95	0.04757
12:117438984:A:G	50	100	0.99	0.04593
12:117439018:C:T	50	100	0.96	0.01289
12:117439202:A:G	50	100	0.98	0.4328
12:117439305:G:A	50	100	0.98	0.1505
12:117439330:C:G	50	100	0.91	0.01906
12:117439443:C:G	50	100	0.98	0.152
12:117439680:C:T	50	100	0.98	0.08333
12:117440068:C:T	50	100	0.98	0.1489
12:117440853:T:C	50	100	0.94	0.01162
12:117440881:T:C	50	100	0.98	0.07081
12:117441012:T:G	50	100	0.95	0.02524
12:117441178:G:A	50	100	0.99	0.3095
12:117441215:A:G	50	100	0.99	0.3397
12:117441431:T:C	50	100	0.98	0.0837
12:117441519:T:C	50	100	0.99	0.3491
12:117441541:A:G	50	100	0.99	0.3197
12:117442206:A:G	50	100	0.99	0.3212
12:117442257:C:A	50	100	0.98	0.09695
12:117442476:T:C	50	100	0.98	0.2979
12:117442537:C:A	50	100	0.98	0.3194
12:117442600:C:A	50	100	0.86	0.01289
12:117442860:T:G	50	100	1	0.01507
12:117442878:T:A	50	100	1	0.01434
12:117443029:C:T	50	100	0.96	0.05664
12:117443153:C:A	50	100	0.98	0.06264
12:117443261:C:G	50	100	1	0.01725
12:117443278:A:G	50	100	0.96	0.04811
12:117443328:C:T	50	100	0.98	0.08406
12:117443369:G:A	50	100	0.98	0.1636
12:117443459:G:A	50	100	0.99	0.2836
12:117443469:G:A	50	100	0.99	0.2725
12:117443669:T:G	50	100	0.99	0.2874
12:117444295:A:G	50	100	0.98	0.3214
12:117444445:G:C	50	100	0.98	0.08406
12:117444607:T:C	50	100	0.99	0.2709
12:117444896:A:G	50	100	0.99	0.4446
12:117444911:C:T	50	98	0.89	0.02905
12:117445184:C:A	50	100	0.98	0.01053
12:117445254:G:A	50	100	0.98	0.01053
12:117445510:C:T	50	100	0.89	0.01271
12:117445608:C:T	50	100	1	0.0158
12:117445929:G:A	50	100	0.98	0.08388
12:117446112:T:C	50	100	0.99	0.4345
12:117446459:T:C	50	100	1	0.0236
12:117446593:A:G	50	100	1	0.0236
12:117446656:G:A	50	98	0.77	0.065
12:117446800:G:A	50	100	0.9	0.01471
12:117447362:C:T	50	100	1	0.01035
12:117447364:G:A	50	100	1	0.01071
12:117447440:C:T	50	100	1	0.01035
12:117447521:G:A	50	100	1	0.01035
12:117447594:T:C	50	100	1	0.01035
12:117447712:T:G	50	100	1	0.01035
12:117447959:C:T	50	100	1	0.01035
12:117448036:C:T	50	100	1	0.01053
12:117448120:A:G	50	100	1	0.01035
12:117448366:G:T	50	100	0.86	0.0167
12:117448526:A:G	50	100	0.99	0.01035
12:117448849:G:T	50	100	1	0.01035
12:117448850:A:G	50	100	1	0.01035
12:117448932:G:T	50	100	1	0.01053
12:117449059:G:T	50	98	0.81	0.01906
12:117449237:G:A	50	100	1	0.01053
12:117449513:G:A	50	100	0.92	0.02124
12:117449554:A:G	50	100	0.97	0.01162
12:117449703:A:G	49	100	0.95	0.02142
12:117449958:A:C	50	100	1	0.02251
12:117450479:G:A	50	100	0.97	0.08588
12:117450605:A:C	50	100	0.97	0.1049
12:117450852:T:A	50	100	0.83	0.02015
12:117451354:T:C	50	98	0.99	0.4361
12:117451408:C:T	50	100	0.99	0.3994
12:117451578:G:A	50	100	0.99	0.4328
12:117451641:C:T	50	100	0.99	0.402
12:117451822:A:G	50	100	0.96	0.02741
12:117451964:T:C	50	100	0.98	0.3954
12:117452134:G:A	50	100	1	0.01107
12:117452136:C:T	50	100	1	0.01144
12:117452215:C:T	50	100	0.98	0.1334
12:117452323:C:T	50	100	1	0.02251
12:117452720:C:T	50	100	1	0.01271
12:117452778:C:T	50	100	0.99	0.01271
12:117452970:A:C	50	100	0.94	0.03086
12:117453039:A:G	50	100	0.84	0.01979
12:117453142:T:C	50	98	0.93	0.04938
12:117453685:C:G	50	100	0.83	0.01362
12:117453716:A:G	50	100	1	0.01271
12:117454862:A:G	50	100	0.84	0.01398
12:117455034:C:G	48	85.4	0.95	0.1881
12:117455038:G:C	48	93.8	0.8	0.09187
12:117455126:G:A	50	100	0.97	0.102
12:117455173:A:G	50	100	0.88	0.01598
12:117455693:C:T	50	100	0.94	0.08333
12:117456040:C:T	50	98	0.94	0.02197
12:117456328:C:T	50	100	0.94	0.06264
12:117456427:C:A	50	100	0.95	0.1229
12:117456504:T:A	50	100	0.96	0.06554
12:117456788:T:C	50	100	0.95	0.07335
12:117456806:G:A	50	100	0.94	0.01888
12:117456865:C:T	50	100	0.84	0.01743
12:117457124:C:T	50	100	0.98	0.1325
12:117457138:A:G	50	100	0.95	0.03159
12:117457329:C:T	50	100	0.98	0.1385
12:117457714:T:C	50	100	0.98	0.1255
12:117459115:G:A	50	100	0.91	0.03195
12:117459518:A:G	50	100	0.96	0.2449
12:117459879:C:T	50	100	0.85	0.01943
12:117460118:G:A	50	100	0.9	0.01834
12:117460815:G:A	50	100	0.98	0.1035
12:117460868:G:A	50	100	0.98	0.1051
12:117460959:G:A	50	100	0.82	0.01089
12:117461184:A:G	50	100	0.98	0.02052
12:117461597:A:G	50	100	0.9	0.01434
12:117461728:T:C	50	100	1	0.01707
12:117461975:G:A	50	100	0.96	0.01743
12:117462355:G:T	49	100	0.97	0.4463
12:117462555:A:G	50	100	0.97	0.159
12:117462870:A:T	50	100	0.94	0.1481
12:117463154:A:G	50	100	0.94	0.07879
12:117463435:A:T	50	100	0.94	0.2678
12:117463503:C:T	50	100	0.95	0.1342
12:117463547:A:G	50	100	0.93	0.08315
12:117463825:G:A	50	100	0.89	0.01616
12:117463940:C:A	50	98	0.9	0.01089
12:117464148:T:C	50	98	0.94	0.04793
12:117464353:T:C	50	100	0.94	0.3415
12:117464492:T:C	50	100	0.93	0.1358
12:117464518:C:T	50	100	0.97	0.1111
12:117464660:C:T	50	100	0.96	0.158
12:117465533:C:G	50	100	0.92	0.01906
12:117465961:C:T	50	98	0.98	0.01761
12:117466291:T:A	50	100	0.84	0.01652
12:117466881:G:C	50	98	0.94	0.09423
12:117466904:G:A	50	98	0.94	0.09405
12:117467050:C:T	50	100	0.76	0.01325
12:117467895:T:C	50	100	0.8	0.01325
12:117469375:C:T	50	96	0.91	0.07534
12:117469644:T:C	50	96	0.93	0.1451
12:117469751:A:G	50	100	0.9	0.01471
12:117469886:C:T	50	96	0.93	0.1311
12:117469955:C:T	50	92	0.9	0.2598
12:117470687:T:A	50	98	0.95	0.01961
12:117470726:G:A	50	100	0.67	0.01289
12:117470937:T:G	50	100	0.95	0.01471
12:117471344:G:A	50	98	0.92	0.01271
12:117471655:C:T	50	94	0.91	0.2489
12:117471661:A:G	50	96	0.94	0.1387
12:117472900:C:T	50	96	0.93	0.2072
12:117473017:T:C	50	98	0.9	0.4686
12:117473312:A:G	50	100	0.87	0.02941
12:117473378:C:A	50	100	0.7	0.01616
12:117473551:G:T	50	100	0.74	0.0158
12:117473776:C:T	50	98	0.92	0.07534
12:117474036:A:G	50	98	0.93	0.05265
12:117474781:T:C	50	96	0.91	0.4631
12:117474937:C:G	50	96	0.91	0.4383
12:117474972:C:T	50	100	0.88	0.01325
12:117475020:G:T	50	94	0.94	0.2974
12:117475045:T:C	50	96	0.94	0.2431
12:117475135:A:G	50	96	0.95	0.2429
12:117475154:G:A	50	100	0.88	0.02941
12:117475451:G:T	50	96	0.95	0.2393
12:117475729:A:G	50	96	0.95	0.2084
12:117475751:G:A	50	100	0.77	0.01525
12:117475954:A:C	50	100	0.96	0.01344
12:117475991:G:A	50	98	0.89	0.1598
12:117476059:C:G	50	100	0.94	0.02487
12:117477013:A:G	50	98	0.93	0.05029
12:117477049:G:A	50	96	0.91	0.1501
12:117477089:G:T	50	98	0.94	0.1267
12:117477430:C:A	50	98	0.93	0.06391
12:117477541:G:A	50	98	0.96	0.09641
12:117477796:T:A	49	98	0.94	0.1269
12:117477848:T:C	50	98	0.85	0.01434
12:117478609:T:G	50	100	0.84	0.01452
12:117478956:T:C	50	96	0.9	0.4228
12:117479572:A:C	50	96	0.75	0.04539
12:117480028:A:G	50	88	0.88	0.4791
12:117480265:T:C	50	96	0.86	0.1714
12:117480359:G:A	50	100	0.79	0.01997
12:117480727:G:C	50	100	0.91	0.1269
12:117480797:T:C	50	92	0.91	0.4198
12:117480826:T:C	50	94	0.92	0.1894
12:117481396:T:C	50	100	0.96	0.01852
12:117482199:A:C	50	100	0.89	0.04248
12:117482889:C:A	50	100	0.92	0.1636
12:117483070:C:T	50	96	0.93	0.1068
12:117483275:G:C	50	100	0.9	0.01325
12:117483491:T:C	50	96	0.82	0.0236
12:117484122:G:A	50	100	0.92	0.0305
12:117484178:G:A	50	96	0.96	0.2618
12:117484563:G:C	50	100	0.89	0.01198
12:117484911:A:G	50	98	0.97	0.2028
12:117485161:T:G	50	96	0.97	0.2137
12:117486012:A:C	50	98	0.96	0.3001
12:117486757:G:A	50	98	0.94	0.3571
12:117486891:A:G	50	100	0.94	0.207
12:117487188:A:G	50	98	0.79	0.02269
12:117487305:G:A	50	100	0.91	0.04793
12:117487403:T:C	50	100	0.95	0.4225
12:117487545:A:G	50	100	0.96	0.3453
12:117487588:G:T	50	100	0.96	0.3782
12:117487706:A:T	50	98	0.96	0.1284
12:117487743:A:G	50	100	0.94	0.01725
12:117487838:C:T	50	96	0.95	0.1064
12:117487996:G:C	50	100	0.93	0.2135
12:117488049:T:A	50	100	0.99	0.09005
12:117488881:C:T	50	100	0.96	0.3435
12:117489330:A:C	50	98	0.96	0.1509
12:117489479:A:T	50	100	0.95	0.2162
12:117489503:C:T	50	100	0.86	0.03032
12:117489837:T:C	50	98	0.88	0.01053
12:117490176:C:T	50	98	0.99	0.01107
12:117490273:G:A	50	98	0.9	0.04884
12:117490331:C:T	50	98	0.96	0.3214
12:117490377:C:T	50	98	0.97	0.3094
12:117490706:A:T	50	100	1	0.01035
12:117490748:G:T	50	100	0.98	0.1009
12:117490802:G:A	50	100	0.94	0.466
12:117490864:T:C	50	100	0.85	0.02378
12:117491014:T:A	50	98	0.98	0.08824
12:117491112:T:C	50	100	0.99	0.1048
12:117491258:C:T	50	100	0.99	0.08805
12:117491414:A:C	50	100	0.99	0.1044
12:117491595:C:T	50	100	0.99	0.104
12:117491596:C:T	50	100	0.86	0.05901
12:117491692:G:A	50	100	1	0.09895
12:117491713:C:T	50	100	0.99	0.104
12:117491817:T:C	50	100	0.99	0.104
12:117492038:T:C	50	100	0.99	0.07444
12:117492270:A:G	50	100	0.99	0.1042
12:117492284:T:C	50	100	0.99	0.1042
12:117492346:A:G	50	100	0.96	0.2073
12:117492403:T:C	50	100	0.99	0.1066
12:117492685:A:G	50	100	0.86	0.02923
12:117492731:G:A	50	100	1	0.02923
12:117492823:G:C	50	100	1	0.1058
12:117493083:A:G	50	98	1	0.1138
12:117493112:G:A	50	100	1	0.02887
12:117493210:C:T	50	98	1	0.0394
12:117493222:C:A	50	100	0.97	0.4303
12:117493265:C:G	50	98	1	0.0394
12:117493267:T:C	50	98	1	0.0394
12:117493562:C:A	50	100	0.96	0.1719
12:117493928:A:G	50	100	1	0.1432
12:117494008:G:A	50	100	0.96	0.04702
12:117494093:C:T	50	98	1	0.1162
12:117494288:T:G	50	100	0.99	0.1425
12:117494314:A:G	50	98	0.99	0.1425
12:117494376:A:G	50	100	0.99	0.1425
12:117494469:A:T	50	100	0.99	0.1423
12:117494591:T:C	50	98	0.97	0.02542
12:117494759:G:A	50	96	0.97	0.2745
12:117494766:T:C	50	98	1	0.01017
12:117494784:T:C	50	100	0.89	0.02397
12:117494859:G:A	50	100	0.94	0.0276
12:117495817:G:T	50	100	0.9	0.01725
12:117497089:G:C	50	100	1	0.01035
12:117497183:T:C	50	100	0.97	0.1688
12:117497361:G:A	49	98	0.97	0.03903
12:117497515:A:G	50	100	1	0.01035
12:117498216:C:T	50	100	0.95	0.08043
12:117498716:C:T	50	98	0.95	0.49
12:117498827:T:C	50	100	0.94	0.1049
12:117499144:A:T	50	98	0.94	0.2333
12:117499291:T:G	50	100	0.75	0.03558
12:117500219:G:A	50	98	0.97	0.1276
12:117500427:T:C	50	100	0.8	0.02959
12:117500575:T:C	50	98	0.98	0.2923
12:117500714:C:T	50	98	0.98	0.3041
12:117500775:T:C	50	100	0.98	0.0768
12:117501918:G:A	50	100	0.98	0.06082
12:117502252:G:C	50	100	0.95	0.2166
12:117502331:G:C	50	100	0.94	0.01017
12:117502492:A:G	50	98	0.96	0.4559
12:117502626:A:G	50	98	0.92	0.0236
12:117502971:G:A	50	100	0.92	0.04466
12:117503191:C:A	50	100	0.94	0.2017
12:117503301:A:G	50	100	0.92	0.04448
12:117503819:G:A	50	98	0.97	0.2004
12:117504271:C:T	50	100	0.98	0.2667
12:117504515:C:T	50	100	0.96	0.2669
12:117504635:C:G	50	100	0.96	0.325
12:117505029:A:G	50	100	0.94	0.06681
12:117505253:G:A	50	100	0.98	0.2614
12:117505359:G:A	50	100	0.99	0.2676
12:117505737:T:C	50	100	0.95	0.2062
12:117506031:C:T	50	100	0.83	0.01344
12:117506451:T:G	50	98	0.86	0.03413
12:117507129:A:C	50	100	0.95	0.2703
12:117507510:A:G	50	98	0.96	0.4308
12:117507945:C:T	50	100	0.88	0.01688
12:117508040:A:G	50	100	0.98	0.3028
12:117508108:C:T	50	100	0.98	0.06028
12:117509053:T:C	50	100	0.95	0.3658
12:117509071:G:A	50	100	0.91	0.02778
12:117509150:T:A	50	98	0.8	0.01107
12:117509689:A:G	50	98	0.94	0.2943
12:117509862:G:A	50	100	0.95	0.2068
12:117510025:A:T	50	100	0.97	0.08315
12:117510802:T:C	50	96	0.94	0.1993
12:117510906:A:G	50	100	0.99	0.07698
12:117511595:A:T	50	100	0.88	0.04521
12:117512011:A:C	50	100	0.98	0.2731
12:117512447:C:T	50	100	0.98	0.2705
12:117512581:G:A	50	98	0.94	0.05556
12:117513345:A:G	50	98	0.97	0.2925
12:117514727:T:G	50	100	0.92	0.06481
12:117514812:T:G	50	100	0.92	0.38
12:117515209:T:C	50	100	0.9	0.05937
12:117515494:G:A	50	98	0.9	0.07988
12:117515697:G:A	50	100	0.99	0.0187
12:117515982:C:A	50	100	0.9	0.01598
12:117516086:A:C	50	98	0.97	0.3068
12:117516255:C:T	50	98	0.98	0.4041
12:117516304:C:T	50	98	0.97	0.297
12:117516398:T:C	50	98	0.97	0.407
12:117516608:C:G	50	100	0.95	0.03123
12:117516730:C:G	50	98	0.97	0.3827
12:117517137:G:A	50	100	0.94	0.02052
12:117517189:G:A	50	96	0.97	0.4034
12:117517222:G:T	50	96	0.98	0.4038
12:117517308:G:C	50	96	0.98	0.4036
12:117517396:C:G	50	92	0.87	0.04176
12:117517879:C:A	50	100	0.93	0.0118
12:117517996:T:C	50	100	0.94	0.1275
12:117518172:A:G	50	100	0.96	0.03504
12:117518227:T:C	50	96	0.98	0.413
12:117518412:A:G	50	96	0.97	0.317
12:117518455:A:C	50	100	0.9	0.0207
12:117518520:A:G	50	96	0.97	0.3275
12:117518617:C:T	50	98	0.97	0.4161
12:117518703:T:G	50	94	0.98	0.4199
12:117518748:C:T	50	100	0.73	0.01053
12:117518969:C:T	50	100	0.9	0.05265
12:117519600:G:A	50	100	0.84	0.01961
12:117520416:C:T	50	98	0.96	0.2144
12:117520521:C:T	50	94	0.92	0.03486
12:117520863:A:G	50	98	0.96	0.205
12:117520870:T:G	50	98	0.96	0.2357
12:117520889:C:G	50	98	0.96	0.2053
12:117520926:G:A	50	100	0.95	0.01761
12:117521274:T:C	50	100	0.93	0.04975
12:117521551:C:T	50	98	0.97	0.2297
12:117522357:C:T	50	98	0.96	0.2763
12:117522502:T:C	50	98	0.96	0.2656
12:117522926:G:A	50	96	0.75	0.01961
12:117522931:G:A	50	98	0.94	0.3424
12:117523565:G:A	50	100	0.92	0.02869
12:117524071:C:T	50	100	0.94	0.02197
12:117524564:G:A	49	100	0.98	0.03105
12:117526107:G:C	50	100	0.94	0.01325
12:117527009:C:T	50	100	0.92	0.0354
12:117527142:G:A	50	100	0.89	0.02233
12:117527192:G:A	50	100	0.9	0.01997
12:117527302:G:C	45	91.1	0.8	0.0236
12:117527306:C:G	50	100	0.84	0.02033
12:117527348:G:C	45	80	0.93	0.3157
12:117527352:C:G	45	82.2	0.9	0.4417
12:117527613:A:G	50	100	0.92	0.03522
12:117527621:G:A	50	98	0.94	0.2342
12:117527880:T:C	50	98	0.92	0.05483
12:117528340:A:G	50	96	0.95	0.3607
12:117528871:C:T	50	100	0.99	0.01525
12:117529267:G:A	50	96	0.91	0.3755
12:117529545:A:G	50	98	0.73	0.01053
12:117529677:A:G	50	100	0.99	0.01507
12:117529860:A:G	50	100	0.85	0.0285
12:117530250:C:A	50	96	0.94	0.3455
12:117530603:G:A	50	96	0.9	0.01235
12:117530714:G:A	50	100	0.98	0.01507
12:117531573:C:T	50	100	0.9	0.02741
12:117531838:C:T	50	100	0.79	0.01198
12:117532803:A:C	50	100	0.94	0.03286
12:117533603:A:G	50	100	0.92	0.03395
12:117533935:A:C	50	94	0.9	0.4149
12:117534222:G:A	50	100	0.8	0.01307
12:117534272:C:T	50	100	0.93	0.01053
12:117534408:G:A	50	100	0.88	0.01271
12:117534453:T:C	50	100	0.98	0.04484
12:117534757:G:C	50	98	0.94	0.3557
12:117534838:A:G	50	98	0.94	0.406
12:117534953:C:T	50	98	0.96	0.3569
12:117535035:A:G	50	100	0.94	0.2436
12:117535313:G:T	50	98	0.96	0.2375
12:117535493:T:C	50	100	0.96	0.2985
12:117536110:A:G	50	100	0.96	0.2963
12:117536534:T:C	50	100	0.96	0.2727
12:117536753:T:C	50	100	0.97	0.2725
12:117536769:T:C	50	100	0.96	0.3618
12:117536923:T:C	50	100	0.96	0.362
12:117537071:A:G	50	100	0.97	0.3195
12:117537229:C:A	50	100	0.94	0.2703
12:117537271:T:G	50	100	0.97	0.02288
12:117537474:C:T	50	100	0.97	0.2317
12:117537800:C:T	50	100	0.97	0.01198
12:117537980:T:C	50	100	0.98	0.3464
12:117538061:T:C	50	100	0.98	0.3922
12:117538291:T:G	50	100	0.89	0.03885
12:117539431:G:A	50	100	0.98	0.0138
12:117539801:G:C	50	100	0.96	0.0236
12:117540265:A:G	50	100	0.97	0.01216
12:117540441:C:G	50	100	0.98	0.01816
12:117540562:C:T	50	100	0.9	0.03885
12:117540606:T:A	50	100	0.98	0.01834
12:117540801:C:T	50	100	0.91	0.01344
12:117541091:A:C	50	98	0.78	0.0207
12:117541866:C:T	50	100	0.97	0.2825
12:117542016:C:G	50	100	0.97	0.2761
12:117542332:G:T	50	98	0.96	0.3638
12:117542373:T:C	50	100	0.95	0.05283
12:117542386:T:A	50	100	0.92	0.02941
12:117542870:C:G	50	98	0.95	0.2654
12:117543484:T:G	50	100	0.94	0.0817
12:117543869:A:G	50	100	0.98	0.03558
12:117544028:C:T	50	100	0.88	0.04575
12:117544206:A:G	50	98	0.92	0.09677
12:117544415:C:T	50	100	0.97	0.2622
12:117544490:A:T	50	100	0.95	0.01398
12:117544743:T:C	50	100	0.93	0.01707
12:117544749:A:G	50	100	0.93	0.01725
12:117545518:T:G	50	98	0.9	0.01325
12:117545834:T:C	50	96	0.96	0.3615
12:117545946:C:T	50	100	0.94	0.03141
12:117546146:C:T	50	100	0.98	0.01053
12:117547569:T:G	50	100	0.98	0.01743
12:117547728:A:T	50	100	0.95	0.03268
12:117547862:C:T	50	98	0.97	0.2569
12:117548329:C:A	50	100	0.88	0.07825
12:117548807:C:T	50	100	0.95	0.1768
12:117548904:T:C	50	100	0.97	0.278
12:117549158:T:C	50	100	0.84	0.07426
12:117549299:C:T	50	98	0.95	0.2229
12:117549769:A:C	50	100	0.96	0.3624
12:117550011:T:C	50	100	0.93	0.03123
12:117550181:A:G	50	100	0.95	0.03431
12:117550249:G:A	50	100	0.91	0.02324
12:117550284:C:T	50	100	0.9	0.09041
12:117550381:C:T	50	96	0.95	0.2217
12:117550444:T:C	50	98	0.96	0.3769
12:117550544:T:C	50	100	0.97	0.0256
12:117550695:A:G	50	100	0.96	0.02814
12:117550716:C:T	50	98	0.95	0.2195
12:117550981:G:T	50	98	0.92	0.1737
12:117551138:T:C	50	98	0.92	0.1944
12:117551329:T:C	50	98	0.71	0.04611
12:117551357:C:A	50	92	0.94	0.3404
12:117551440:C:A	50	96	0.94	0.1668
12:117551491:G:C	50	94	0.94	0.4542
12:117551510:C:A	50	98	0.95	0.1908
12:117551636:G:A	50	96	0.85	0.01344
12:117551643:C:T	50	94	0.93	0.3562
12:117551743:C:T	50	92	0.92	0.256
12:117551805:C:T	50	100	0.9	0.02832
12:117552050:C:T	50	96	0.92	0.2253
12:117552170:A:G	50	96	0.92	0.4657
12:117552288:T:C	50	100	0.84	0.02832
12:117552377:C:T	50	100	0.9	0.03758
12:117552387:C:T	50	100	0.92	0.0374
12:117552406:C:T	50	100	0.94	0.03395
12:117552415:G:A	50	98	0.96	0.1291
12:117552591:T:C	50	100	0.86	0.02487
12:117552675:C:T	50	98	0.96	0.2229
12:117553239:G:A	50	100	0.96	0.01053
12:117553343:C:A	50	100	0.96	0.01071
12:117553718:A:T	50	92	0.96	0.3194
12:117553742:C:T	50	92	0.96	0.3195
12:117553780:G:C	50	98	0.95	0.291
12:117553851:C:T	50	100	0.87	0.03722
12:117553862:C:T	50	90	0.96	0.2812
12:117553894:A:G	50	96	0.95	0.3223
12:117553929:T:C	50	94	0.96	0.4677
12:117554074:T:A	50	92	0.95	0.4724
12:117554089:G:A	50	98	0.9	0.156
12:117554374:C:T	50	92	0.96	0.3203
12:117554385:C:T	50	100	0.82	0.02796
12:117554949:C:T	50	98	0.94	0.15
12:117555105:C:T	50	100	0.93	0.04194
12:117555259:C:T	50	96	0.97	0.2133
12:117555546:G:A	50	100	0.95	0.02088
12:117555901:C:A	50	100	0.87	0.02578
12:117556140:G:A	50	100	0.92	0.04158
12:117556161:G:A	50	100	0.94	0.0236
12:117556505:T:C	50	94	0.95	0.4274
12:117556543:G:A	50	98	0.96	0.2344
12:117556595:T:C	50	100	0.94	0.1015
12:117556782:T:C	50	100	0.98	0.01652
12:117556905:A:G	50	98	0.94	0.4544
12:117557090:G:A	50	100	0.94	0.04212
12:117557104:G:A	50	100	0.78	0.01997
12:117557159:C:T	50	98	0.96	0.1852
12:117557636:G:A	50	96	0.94	0.3722
12:117557779:A:G	50	98	0.94	0.1028
12:117558344:G:A	50	100	0.97	0.03704
12:117558666:G:A	50	100	0.92	0.1363
12:117558931:C:T	50	100	0.94	0.1033
12:117559229:G:A	50	100	0.9	0.03486
12:117559278:C:G	50	98	0.91	0.1231
12:117559440:T:C	50	98	0.96	0.03722
12:117559449:C:A	50	100	0.93	0.0906
12:117559682:A:C	50	96	0.95	0.3146
12:117560763:C:T	50	92	0.9	0.2856
12:117561391:G:T	50	98	0.96	0.02251
12:117561483:T:C	50	100	0.89	0.0955
12:117561870:T:C	50	96	0.9	0.1754
12:117562006:A:T	50	94	0.88	0.345
12:117562069:G:C	50	96	0.86	0.1983
12:117562539:A:G	50	98	0.9	0.3627
12:117563031:T:C	50	94	0.9	0.3883
12:117563812:C:T	50	98	0.91	0.04829
12:117564035:G:A	50	100	0.97	0.03068
12:117564076:T:G	50	96	0.89	0.4847
12:117565035:G:A	50	98	0.94	0.05192
12:117565199:C:T	50	100	0.98	0.01053
12:117565258:C:T	50	98	0.92	0.04739
12:117565455:C:T	50	100	0.98	0.01053
12:117565813:T:C	50	96	0.89	0.07335
12:117565937:T:C	50	100	0.94	0.01053
12:117566153:T:G	50	98	0.91	0.177
12:117566219:G:A	50	98	0.86	0.443
12:117566655:A:C	50	98	0.87	0.04212
12:117567102:A:G	50	96	0.84	0.1625
12:117567328:A:G	50	90	0.81	0.1875
12:117567435:C:A	50	90	0.8	0.3958
12:117567438:G:A	50	94	0.76	0.4118
12:117567446:G:A	50	90	0.79	0.177
12:117567537:A:C	50	86	0.79	0.2451
12:117567736:A:G	50	100	0.69	0.02651
12:117567836:C:A	49	87.8	0.78	0.4488
12:117568078:T:C	50	94	0.79	0.1968
12:117568329:C:A	50	98	0.83	0.01452
12:117568445:G:A	50	98	0.81	0.1276
12:117568500:G:T	50	98	0.85	0.1915
12:117568697:G:A	50	100	0.85	0.03649
12:117568707:T:C	50	98	0.77	0.02324
12:117569431:G:A	50	100	0.72	0.01434
12:117569531:A:G	50	98	0.84	0.01452
12:117569649:C:A	50	94	0.77	0.1687
12:117569823:T:C	50	92	0.83	0.4561
12:117569936:G:T	50	98	0.87	0.1903
12:117570487:A:G	50	98	0.78	0.01307
12:117571164:G:C	50	100	0.61	0.03686
12:117571929:C:G	50	90	0.81	0.1837
12:117572504:T:G	50	88	0.8	0.2977
12:117572633:T:C	50	92	0.76	0.1857
12:117572915:G:A	50	98	0.82	0.06391
12:117573180:T:A	50	100	0.77	0.05392
12:117573183:G:A	50	86	0.77	0.2662
12:117573328:T:C	50	92	0.84	0.1825
12:117573479:T:G	50	94	0.82	0.1855
12:117573660:T:G	50	88	0.79	0.4641
12:117573700:T:G	50	96	0.78	0.03922
12:117573818:C:T	50	100	0.68	0.02306
12:117573964:A:G	50	90	0.69	0.08588
12:117574135:T:C	50	86	0.7	0.2979
12:117574371:T:C	50	94	0.65	0.0216
12:117574409:T:C	50	98	0.64	0.01852
12:117574533:C:T	50	84	0.62	0.1792
12:117574586:A:G	50	80	0.64	0.1322
12:117575010:C:G	50	98	0.66	0.1167
12:117575478:C:T	50	98	0.61	0.01198
12:117575786:C:T	50	96	0.76	0.108
12:117576611:C:G	50	96	0.77	0.01598
12:117576639:G:A	50	98	0.8	0.09041
12:117576848:T:G	50	92	0.86	0.218
12:117576854:C:G	50	96	0.79	0.2444
12:117576860:T:C	50	100	0.71	0.03177
12:117576890:A:T	50	98	0.78	0.0984
12:117576959:A:G	50	94	0.86	0.1983
12:117577227:A:G	50	96	0.86	0.05338
12:117577288:A:C	50	92	0.88	0.1538
12:117577368:G:A	50	84	0.84	0.4971
12:117577400:C:T	50	92	0.86	0.2879
12:117577480:G:C	50	96	0.7	0.01525
12:117577554:G:A	50	98	0.85	0.06772
12:117577613:A:G	50	92	0.88	0.09332
12:117577721:G:A	50	90	0.81	0.4877
12:117577765:C:A	50	100	0.84	0.1124
12:117577821:G:A	50	100	0.92	0.03486
12:117578101:C:T	50	100	0.91	0.1109
12:117578764:T:A	50	100	0.97	0.01344
12:117578768:C:T	50	100	0.87	0.01362
12:117578873:T:C	50	96	0.96	0.3177
12:117578981:C:A	50	100	0.92	0.05937
12:117579396:C:T	50	98	0.95	0.2023
12:117579495:G:A	50	100	0.92	0.01271
12:117579505:T:C	50	100	0.97	0.3317
12:117579811:G:A	50	100	1	0.01344
12:117580016:T:A	50	100	0.97	0.3702
12:117580046:G:A	50	98	0.97	0.2342
12:117580107:G:A	50	100	0.94	0.05828
12:117580480:T:G	50	98	0.98	0.2257
12:117580588:C:G	50	100	0.97	0.0423
12:117580895:G:A	50	100	0.99	0.3696
12:117581086:C:T	50	100	0.99	0.37
12:117581258:C:T	50	100	0.99	0.37
12:117581776:C:T	50	100	0.98	0.3693
12:117581833:T:A	50	100	0.94	0.02197
12:117582047:T:C	50	100	0.99	0.3696
12:117582122:T:C	50	100	0.96	0.05592
12:117582149:G:A	50	100	0.94	0.04212
12:117582232:C:A	50	98	0.93	0.07516
12:117582240:C:G	50	98	0.95	0.1373
12:117582310:G:A	50	100	0.98	0.3689
12:117582672:G:A	50	98	0.89	0.01816
12:117582768:T:C	50	100	1	0.01344
12:117583234:T:A	50	100	0.98	0.37
12:117583365:G:A	49	95.9	0.98	0.325
12:117583578:C:G	50	98	0.94	0.124
12:117583857:G:T	50	100	0.96	0.05592
12:117583931:C:T	50	100	0.96	0.04793
12:117583950:G:A	50	98	0.86	0.05628
12:117584751:A:G	50	100	1	0.3744
12:117585063:T:C	50	100	0.98	0.2625
12:117585140:G:A	50	98	0.99	0.1545
12:117586007:G:A	50	100	0.97	0.1291
12:117586210:T:A	50	100	0.97	0.1291
12:117586235:A:G	50	100	0.98	0.1442
12:117586355:G:A	50	98	0.98	0.2696
12:117586482:G:A	50	100	0.95	0.0187
12:117586843:A:C	50	100	0.93	0.05556
12:117587413:G:A	50	98	0.98	0.06155
12:117587674:G:A	50	98	0.98	0.2075
12:117588365:G:C	50	100	0.99	0.0492
12:117588504:T:A	50	100	0.98	0.4483
12:117588570:A:G	50	100	0.99	0.05901
12:117588596:C:T	50	100	0.98	0.05755
12:117588722:T:C	50	100	0.95	0.1198
12:117588993:A:C	50	100	0.97	0.1084
12:117589123:C:T	50	100	0.98	0.2273
12:117590350:G:A	50	100	0.99	0.1098
12:117590856:A:G	50	100	0.98	0.05574
12:117591005:T:G	50	100	0.98	0.05592
12:117591508:C:T	50	100	0.98	0.02033
12:117591644:A:G	50	100	0.98	0.1652
12:117591745:C:T	50	100	0.99	0.06191
12:117591868:G:T	50	100	0.89	0.04521
12:117592202:C:T	50	100	0.98	0.1178
12:117593809:C:G	50	100	1	0.01307
12:117593936:C:G	50	100	0.99	0.1115
12:117594193:A:G	50	100	0.98	0.02996
12:117594395:C:T	50	100	0.98	0.02977
12:117594673:T:C	50	98	0.99	0.3203
12:117594832:C:T	50	100	0.99	0.1505
12:117594848:G:A	50	100	0.99	0.152
12:117595295:T:C	50	100	0.98	0.02959
12:117595521:C:T	50	96	0.99	0.2115
12:117595587:T:G	50	100	0.97	0.3203
12:117595643:G:A	50	100	0.96	0.01725
12:117595969:A:T	50	100	0.98	0.4306
12:117596107:T:C	50	100	1	0.2758
12:117596204:G:A	50	100	0.97	0.4203
12:117596515:C:T	50	98	0.99	0.3564
12:117596731:C:A	50	100	0.98	0.02996
12:117596790:T:C	50	100	0.95	0.03195
12:117596851:G:T	50	100	0.99	0.4782
12:117597058:C:T	50	98	1	0.06173
12:117597259:C:T	50	98	0.99	0.2006
12:117597285:T:C	50	100	0.99	0.1098
12:117597593:C:T	50	100	0.99	0.02959
12:117597836:T:C	50	100	1	0.01888
12:117597957:G:T	50	100	0.99	0.4666
12:117598125:C:T	50	98	0.99	0.2131
12:117598504:C:T	50	100	0.99	0.1088
12:117598541:A:C	50	98	1	0.2678
12:117598953:C:T	50	100	1	0.4664
12:117599005:G:A	50	100	1	0.3555
12:117599065:T:C	50	100	1	0.0216
12:117599370:T:A	50	100	1	0.3553
12:117599422:C:A	50	100	1	0.0561
12:117599476:T:C	50	100	0.99	0.1082
12:117599701:G:C	50	100	0.91	0.01979
12:117599850:C:A	50	100	1	0.3885
12:117599851:G:A	50	100	0.99	0.0541
12:117599890:A:G	50	100	1	0.2006
12:117599970:C:T	50	100	0.99	0.388
12:117600010:T:C	50	100	0.99	0.4179
12:117600050:A:T	50	100	1	0.4724
12:117600056:C:T	50	100	0.99	0.388
12:117600083:G:A	50	100	1	0.02179
12:117600161:G:C	50	100	0.99	0.02959
12:117600210:G:C	50	100	1	0.0216
12:117600422:C:G	50	100	1	0.0216
12:117600445:G:T	50	100	0.99	0.04448
12:117600480:C:T	50	100	1	0.01943
12:117600494:T:C	50	100	0.99	0.06554
12:117600509:C:T	50	100	0.95	0.01307
12:117600573:G:A	50	100	0.99	0.04448
12:117601117:A:G	50	100	0.88	0.02469
12:117601209:C:A	50	100	0.99	0.1088
12:117601458:T:C	50	100	0.99	0.06609
12:117601632:G:T	50	100	0.99	0.07916
12:117601640:C:G	50	100	0.99	0.1396
12:117601651:C:T	50	100	0.98	0.05955
12:117601652:G:A	50	100	0.96	0.04212
12:117601748:T:C	50	100	0.96	0.04212
12:117601967:A:G	50	100	0.96	0.02469
12:117602061:C:G	50	98	0.98	0.07988
12:117602255:A:T	50	98	0.99	0.0768
12:117602302:G:C	50	100	1	0.01598
12:117602364:T:C	50	98	0.96	0.05465
12:117602841:T:C	50	100	1	0.1071
12:117602889:C:A	50	100	0.99	0.3366
12:117603808:G:C	50	100	0.99	0.4132
12:117603924:C:A	50	100	1	0.2567
12:117604499:G:A	50	100	1	0.1075
12:117604837:G:A	50	100	1	0.4129
12:117604867:T:C	50	100	1	0.1997
12:117605099:G:C	50	100	1	0.04194
12:117605670:A:G	50	100	0.99	0.01198
12:117605880:A:G	50	96	0.9	0.2344
12:117605928:T:C	50	100	0.9	0.01362
12:117606686:G:C	49	100	0.94	0.02052
12:117606905:A:G	50	100	1	0.06118
12:117606962:C:T	50	100	1	0.2603
12:117607463:C:T	50	100	0.94	0.01089
12:117607643:A:G	49	98	0.97	0.03885
12:117607648:G:A	48	100	0.97	0.03849
12:117607654:A:G	48	100	0.98	0.03976
12:117607678:A:G	49	100	0.97	0.03831
12:117607683:A:G	49	100	0.97	0.03885
12:117607688:A:G	49	98	0.97	0.03849
12:117607693:A:G	49	100	0.97	0.03903
12:117607951:G:C	50	100	0.99	0.06808
12:117607989:C:T	50	100	0.98	0.01144
12:117608057:C:A	50	100	0.99	0.3722
12:117608276:G:A	50	100	0.9	0.02397
12:117608342:A:G	50	100	1	0.2854
12:117608817:A:G	50	100	1	0.1472
12:117608854:T:A	50	100	0.98	0.03867
12:117608918:C:T	50	100	0.99	0.3246
12:117608961:T:C	50	100	1	0.08696
12:117609100:G:A	50	100	1	0.04194
12:117609195:T:C	50	100	1	0.06118
12:117609412:C:T	50	100	1	0.284
12:117609544:C:T	50	100	0.97	0.02542
12:117609688:T:C	50	100	1	0.06118
12:117609914:C:G	50	100	0.96	0.0207
12:117610201:G:A	50	100	1	0.01235
12:117610309:A:C	50	100	1	0.4154
12:117610577:G:A	50	100	0.99	0.02378
12:117610790:A:G	49	100	0.99	0.05501
12:117610824:G:A	50	100	1	0.1619
12:117610892:T:A	50	100	1	0.104
12:117610963:T:C	50	100	0.98	0.01144
12:117611412:T:C	50	100	1	0.08678
12:117611519:C:T	50	100	1	0.3934
12:117611578:A:C	50	100	0.98	0.0138
12:117611702:T:C	50	100	1	0.0423
12:117612276:C:T	50	100	0.97	0.03794
12:117612408:C:A	50	78	1	0.06191
12:117612706:A:G	50	100	0.9	0.01198
12:117612791:T:C	50	100	0.99	0.05955
12:117612825:C:T	50	100	1	0.05882
12:117612835:T:C	50	100	1	0.0699
12:117612856:T:G	50	100	1	0.3001
12:117612888:G:T	50	100	1	0.02378
12:117612975:A:G	50	100	1	0.1447
12:117613048:T:A	50	100	1	0.1451
12:117613054:T:C	50	100	1	0.1449
12:117613152:T:C	50	100	1	0.04212
12:117613257:T:G	50	100	0.96	0.02342
12:117613315:G:A	50	100	1	0.06137
12:117613327:G:A	50	100	1	0.3782
12:117613408:T:C	50	100	1	0.02397
12:117613524:A:G	50	100	0.97	0.03813
12:117613773:T:C	50	100	1	0.06137
12:117613924:T:C	50	100	1	0.2549
12:117614195:A:G	50	100	1	0.0699
12:117614283:G:A	50	100	1	0.1805
12:117614666:T:C	50	100	1	0.05646
12:117614668:C:T	50	100	0.98	0.08261
12:117614847:T:C	50	100	1	0.2976
12:117614989:T:C	50	100	1	0.4172
12:117615185:G:C	50	100	1	0.04212
12:117615688:C:T	50	100	0.99	0.01216
12:117616161:G:A	50	98	1	0.1814
12:117616177:A:G	50	100	1	0.4003
12:117616343:G:A	50	100	1	0.06137
12:117616349:T:C	50	100	1	0.2972
12:117616950:A:G	50	100	1	0.01325
12:117616969:T:C	50	100	1	0.2335
12:117617294:G:A	50	100	0.99	0.3735
12:117617462:T:C	50	98	0.83	0.01924
12:117617777:G:A	50	100	1	0.0699
12:117617817:A:G	50	100	1	0.01325
12:117618079:G:T	50	100	1	0.3106
12:117618435:A:G	50	100	1	0.2977
12:117618775:G:A	50	100	1	0.1785
12:117618914:C:T	50	100	0.97	0.03813
12:117619083:C:T	50	100	1	0.0256
12:117619318:A:G	50	100	1	0.061
12:117619386:A:G	50	88	1	0.061
12:117619414:A:G	50	100	1	0.04212
12:117619426:C:G	50	100	1	0.06155
12:117619469:A:T	50	100	1	0.06173
12:117619796:T:C	50	100	1	0.01325
12:117619874:G:A	50	100	1	0.3775
12:117619956:T:C	50	100	1	0.061
12:117619957:C:T	50	100	1	0.02378
12:117620314:T:A	50	100	1	0.01489
12:117620515:G:A	50	100	1	0.04194
12:117620702:G:T	50	100	1	0.02378
12:117620980:C:T	50	100	1	0.284
12:117621190:T:C	50	100	1	0.05792
12:117621452:A:G	50	100	1	0.01325
12:117621618:T:C	50	100	1	0.05483
12:117621634:C:T	50	100	1	0.06155
12:117621928:A:G	50	100	1	0.0659
12:117622097:G:A	50	100	1	0.0699
12:117622130:T:C	50	100	1	0.3297
12:117622205:A:C	50	100	1	0.04212
12:117622633:A:T	50	100	0.99	0.3282
12:117622652:G:T	50	100	1	0.1164
12:117622700:A:G	50	100	1	0.02378
12:117622972:A:G	50	100	0.96	0.03867
12:117623145:A:G	50	100	0.99	0.02633
12:117623175:C:T	50	100	1	0.0748
12:117623207:T:C	50	100	1	0.07498
12:117623310:A:C	50	100	1	0.06155
12:117623320:T:G	50	100	1	0.0748
12:117623338:C:A	50	100	1	0.04212
12:117623395:A:C	50	100	1	0.04212
12:117623800:G:A	50	76	0.97	0.07571
12:117623821:G:C	50	100	0.96	0.03958
12:117624269:C:T	50	100	0.99	0.05465
12:117624463:T:C	50	100	1	0.0748
12:117624496:A:G	50	100	0.97	0.06155
12:117624560:C:T	50	100	1	0.07516
12:117624923:C:T	50	100	1	0.07498
12:117625045:C:T	50	100	1	0.1178
12:117625078:G:T	50	100	1	0.06173
12:117625125:A:G	50	100	1	0.0748
12:117625151:C:G	50	100	1	0.0748
12:117625251:T:C	50	100	1	0.02433
12:117625352:C:T	50	100	1	0.07498
12:117625380:A:G	50	100	0.97	0.02487
12:117625413:G:A	50	100	1	0.0748
12:117625916:C:T	50	100	1	0.0748
12:117626008:C:A	50	100	1	0.03286
12:117626109:T:C	50	100	0.98	0.06155
12:117626117:G:A	50	100	1	0.1806
12:117626500:T:C	50	100	1	0.1777
12:117626559:C:T	50	100	0.8	0.01144
12:117626717:T:A	50	100	1	0.1162
12:117626914:G:A	50	100	1	0.06155
12:117627091:C:T	50	92	0.68	0.05138
12:117627429:G:A	50	100	1	0.03558
12:117627463:C:T	50	100	1	0.06155
12:117627685:T:C	50	100	1	0.04285
12:117627696:A:G	50	100	1	0.04285
12:117627858:C:T	50	100	1	0.02542
12:117628252:T:C	50	100	1	0.0236
12:117628452:G:A	50	100	0.91	0.0207
12:117628480:T:C	50	100	0.97	0.01906
12:117628494:C:T	50	100	0.99	0.114
12:117629121:C:G	50	100	1	0.02542
12:117629151:G:A	50	100	0.99	0.2843
12:117629270:C:T	50	100	0.94	0.02451
12:117629479:C:A	50	100	0.99	0.1151
12:117629552:G:A	50	100	0.83	0.01289
12:117629737:A:G	50	100	0.94	0.04103
12:117629844:C:G	50	100	1	0.3299
12:117630118:G:A	50	100	0.99	0.3765
12:117630219:G:T	50	100	1	0.179
12:117630425:G:A	50	100	1	0.1153
12:117630590:A:G	50	100	1	0.01325
12:117630902:C:G	50	100	0.9	0.0207
12:117631062:A:G	50	100	1	0.0236
12:117631239:T:C	50	100	1	0.04285
12:117631244:C:T	50	100	1	0.06155
12:117631266:A:G	50	100	1	0.01325
12:117631586:A:C	50	98	0.99	0.06155
12:117632296:T:C	50	100	1	0.06137
12:117632442:G:A	50	100	1	0.1959
12:117632597:C:T	50	100	1	0.04176
12:117632764:T:C	50	100	1	0.06064
12:117632765:T:C	50	100	1	0.06064
12:117632986:G:A	50	100	1	0.03504
12:117633146:G:T	50	100	1	0.2812
12:117633177:T:A	50	100	1	0.04285
12:117633363:A:G	50	100	1	0.06064
12:117633492:C:G	50	100	0.9	0.01253
12:117634041:C:T	50	100	0.95	0.02124
12:117634338:A:G	50	100	1	0.2264
12:117634350:A:G	50	100	1	0.2266
12:117634590:A:G	50	100	1	0.4773
12:117634702:T:C	50	100	1	0.2264
12:117634763:C:T	50	100	1	0.2264
12:117634776:T:C	50	100	1	0.2264
12:117635108:C:G	50	100	1	0.2268
12:117635281:C:T	50	100	1	0.2262
12:117635469:C:A	50	100	1	0.05701
12:117635575:G:A	50	100	1	0.2262
12:117635684:G:T	50	100	1	0.1187
12:117635849:T:A	50	100	1	0.05719
12:117635853:G:A	50	100	1	0.226
12:117635856:A:G	50	100	1	0.2262
12:117635895:G:A	50	100	1	0.1191
12:117635902:C:T	50	100	1	0.2262
12:117635941:A:G	50	100	1	0.061
12:117635948:T:C	50	100	1	0.2262
12:117636103:A:T	49	100	1	0.2262
12:117636157:T:G	50	100	1	0.2264
12:117636461:C:A	50	94	0.98	0.2814
12:117636466:C:T	50	100	1	0.226
12:117636515:T:G	50	100	1	0.226
12:117636527:C:T	50	100	0.99	0.1186
12:117636712:A:G	50	100	1	0.226
12:117636733:A:C	50	98	1	0.01888
12:117636771:T:G	50	100	1	0.2259
12:117637130:T:G	50	100	1	0.226
12:117637242:T:C	50	100	0.78	0.01144
12:117637376:G:A	50	100	1	0.0118
12:117637431:C:T	50	100	0.98	0.3962
12:117637462:A:G	50	100	1	0.2257
12:117637631:G:A	50	100	1	0.01961
12:117637681:T:A	50	90	0.98	0.2164
12:117637745:G:A	50	100	1	0.2259
12:117637751:A:G	50	100	1	0.2259
12:117637768:A:G	50	100	1	0.226
12:117637796:C:T	50	100	1	0.226
12:117637801:T:C	50	100	1	0.226
12:117637865:A:G	50	98	1	0.226
12:117638340:A:G	50	100	1	0.05991
12:117638510:T:C	50	100	0.94	0.01053
12:117638549:C:T	50	98	1	0.2251
12:117639042:A:G	50	98	1	0.2279
12:117639085:G:A	50	100	1	0.2282
12:117639164:A:G	50	100	1	0.2282
12:117639270:A:G	50	98	1	0.228
12:117639322:C:T	50	100	1	0.228
12:117639619:C:T	50	100	1	0.2284
12:117640134:G:A	50	98	1	0.1342
12:117640166:T:C	50	98	0.99	0.2282
12:117640211:A:G	50	98	0.99	0.2279
12:117640224:A:G	50	98	0.99	0.228
12:117640283:C:T	50	100	1	0.06972
12:117640292:T:C	50	98	0.99	0.228
12:117640311:C:T	50	98	0.99	0.228
12:117640314:G:C	50	98	0.99	0.228
12:117640319:C:T	50	98	0.99	0.228
12:117640397:T:C	50	98	0.99	0.2329
12:117640408:G:A	50	98	0.99	0.2282
12:117640604:C:A	50	98	0.99	0.2282
12:117640623:C:T	50	100	0.99	0.2282
12:117640698:C:T	50	100	0.99	0.03577
12:117640727:T:C	50	100	1	0.04031
12:117640781:A:G	50	100	0.98	0.03577
12:117640821:T:G	50	100	0.99	0.05973
12:117641042:T:C	50	100	0.92	0.0374
12:117641057:C:T	50	100	0.99	0.2195
12:117641134:G:A	50	100	0.99	0.2195
12:117641308:G:A	50	100	0.99	0.2199
12:117641359:A:G	50	100	0.98	0.3918
12:117641513:T:C	50	100	0.99	0.335
12:117641723:A:G	50	100	0.99	0.3359
12:117641825:T:C	50	94	0.99	0.3667
12:117641971:C:T	50	100	0.98	0.3344
12:117642035:T:C	50	98	0.99	0.4749
12:117642306:C:G	50	100	0.98	0.061
12:117642552:A:T	50	100	0.96	0.02524
12:117642879:A:G	50	100	0.99	0.4337
12:117642880:T:G	50	100	1	0.04267
12:117642941:A:G	50	100	0.99	0.4352
12:117642969:C:A	50	100	1	0.4586
12:117642988:G:C	50	100	0.96	0.02324
12:117643008:T:A	50	100	1	0.06808
12:117643289:A:T	50	100	0.99	0.0354
12:117643369:T:C	50	100	0.98	0.06082
12:117643400:T:C	50	98	0.98	0.4768
12:117643946:C:T	50	98	1	0.0167
12:117644012:T:C	50	100	1	0.2249
12:117644088:C:T	50	100	1	0.0354
12:117644137:C:T	50	98	1	0.152
12:117644170:C:T	50	100	1	0.01398
12:117644189:G:A	50	100	1	0.06572
12:117644217:G:A	50	98	1	0.1501
12:117644315:C:T	50	100	1	0.03522
12:117644340:C:T	50	100	0.99	0.06572
12:117644632:G:A	50	98	0.98	0.05229
12:117644738:A:G	50	98	1	0.01126
12:117644769:C:T	50	98	0.96	0.07462
12:117644801:C:T	50	100	1	0.02996
12:117644892:G:A	50	100	0.98	0.1167
12:117644898:A:G	50	100	1	0.02996
12:117644899:G:C	50	100	1	0.02996
12:117644921:G:A	50	100	1	0.02996
12:117644969:A:G	50	100	1	0.02996
12:117644986:C:T	50	100	0.99	0.04593
12:117644991:C:T	50	100	0.92	0.02996
12:117645068:T:C	50	100	1	0.02996
12:117645133:G:A	50	100	1	0.02996
12:117645165:A:G	50	100	1	0.02996
12:117645312:A:G	50	100	1	0.02996
12:117645362:T:C	50	100	0.99	0.05447
12:117645461:T:C	50	100	1	0.02996
12:117645585:G:T	50	100	0.99	0.4388
12:117645661:A:G	50	100	1	0.02996
12:117645689:A:G	50	100	1	0.02996
12:117645840:T:C	50	100	0.99	0.4417
12:117645857:A:G	50	100	1	0.02996
12:117645881:G:A	49	98	0.88	0.02651
12:117645886:T:C	50	100	0.88	0.03105
12:117645910:T:C	50	94	0.89	0.09641
12:117645923:C:T	50	100	1	0.02996
12:117646032:C:T	50	100	1	0.02996
12:117646172:A:G	50	100	1	0.02996
12:117646173:C:A	50	100	1	0.02996
12:117646364:C:T	50	100	1	0.03014
12:117646472:G:A	50	100	1	0.03014
12:117646567:G:T	50	100	1	0.03014
12:117646577:G:A	50	100	0.99	0.4354
12:117646665:G:A	50	98	1	0.01107
12:117646734:T:C	50	98	0.98	0.4902
12:117646804:A:G	50	100	1	0.03014
12:117646869:A:G	50	100	1	0.05937
12:117646894:G:A	50	100	1	0.03014
12:117647019:G:A	50	100	1	0.01053
12:117647061:A:G	50	100	1	0.05937
12:117647220:G:A	50	100	1	0.05773
12:117647323:A:G	50	98	0.99	0.06627
12:117647454:G:A	50	100	1	0.03014
12:117647555:G:A	50	100	1	0.03014
12:117647625:T:C	50	100	0.99	0.06227
12:117647671:G:A	50	100	1	0.03014
12:117647721:C:T	50	100	1	0.04176
12:117647762:G:A	50	100	1	0.08787
12:117647927:T:G	50	100	1	0.03014
12:117647933:A:T	50	100	1	0.03014
12:117647969:G:A	50	100	0.94	0.02269
12:117648011:A:G	50	100	1	0.03014
12:117648087:T:C	50	100	1	0.4365
12:117648361:C:T	50	100	1	0.0305
12:117648609:T:C	50	100	0.99	0.09604
12:117648616:G:A	50	100	1	0.4566
12:117648641:G:A	50	100	1	0.4087
12:117648965:C:T	50	98	1	0.1596
12:117649248:T:A	50	100	1	0.1643
12:117649487:T:A	50	100	1	0.08787
12:117649650:G:A	50	100	1	0.08787
12:117649697:T:C	50	98	1	0.02524
12:117649902:G:A	50	100	0.98	0.05192
12:117649910:T:G	50	100	1	0.1558
12:117650017:A:G	50	100	1	0.08769
12:117650677:G:A	50	100	1	0.03014
12:117650861:A:C	50	100	1	0.03014
12:117651103:A:G	50	98	1	0.4319
12:117651378:C:T	50	98	1	0.1138
12:117651514:C:T	50	100	1	0.01071
12:117651799:T:C	50	100	0.98	0.06627
12:117651828:A:G	50	100	1	0.09023
12:117651908:T:C	50	100	1	0.09023
12:117652165:T:C	50	88	0.82	0.1071
12:117652187:A:G	50	100	1	0.09023
12:117652247:A:G	50	98	1	0.3751
12:117652279:A:G	50	98	0.94	0.0354
12:117652507:C:A	50	100	1	0.03704
12:117652568:C:G	50	100	1	0.0581
12:117652616:T:C	50	100	1	0.165
12:117652944:T:G	50	98	0.95	0.03486
12:117653295:A:G	50	100	1	0.03958
12:117653318:A:G	50	98	1	0.05973
12:117653455:A:G	50	98	0.99	0.4385
12:117653930:C:A	50	100	0.99	0.05846
12:117653952:C:G	50	100	1	0.1556
12:117654000:A:G	50	100	0.99	0.05846
12:117654004:C:G	50	100	0.99	0.05846
12:117654154:T:C	50	100	1	0.08878
12:117654198:T:C	50	100	1	0.1649
12:117654238:T:C	50	100	1	0.03794
12:117654418:A:T	50	98	1	0.06845
12:117654438:T:C	50	100	1	0.0886
12:117654884:T:C	50	100	0.99	0.2554
12:117655036:C:T	50	100	1	0.4101
12:117655130:T:C	50	100	1	0.08606
12:117655144:T:C	50	100	1	0.03468
12:117655166:G:A	50	98	1	0.01107
12:117655209:T:C	50	100	1	0.08914
12:117655327:T:C	50	100	1	0.08914
12:117655447:C:A	50	100	1	0.03704
12:117655502:C:A	50	98	1	0.1196
12:117655566:T:A	50	100	1	0.03794
12:117655620:G:A	50	100	0.95	0.01162
12:117655767:C:T	50	100	1	0.03159
12:117655800:A:C	50	100	1	0.03304
12:117655816:G:C	50	100	1	0.08932
12:117655869:T:C	50	100	1	0.09041
12:117656123:T:C	50	100	1	0.09041
12:117656164:C:T	50	100	0.99	0.03177
12:117656262:C:T	50	98	0.99	0.3027
12:117656285:A:G	50	100	1	0.1291
12:117656348:G:A	50	100	1	0.0374
12:117656563:A:G	50	100	0.97	0.05846
12:117656649:G:A	50	100	1	0.03794
12:117656712:G:T	50	100	0.95	0.03141
12:117656965:T:G	47	95.7	0.9	0.1058
12:117656991:T:G	47	85.1	0.86	0.1233
12:117656993:T:G	48	91.7	0.92	0.02669
12:117657059:G:A	50	100	0.99	0.06391
12:117657252:C:A	50	100	0.99	0.03831
12:117657782:G:A	50	100	0.95	0.02959
12:117658346:T:C	50	100	0.96	0.1313
12:117658747:A:G	50	96	0.93	0.08007
12:117658832:G:T	50	98	0.85	0.02996
12:117658987:G:A	50	90	0.9	0.3435
12:117658998:C:T	50	100	0.73	0.0158
12:117659044:A:G	50	100	1	0.0581
12:117659164:A:G	50	98	0.93	0.06318
12:117659345:A:G	50	100	1	0.05864
12:117660547:T:C	50	98	0.96	0.2507
12:117660796:C:T	50	96	0.92	0.08279
12:117661111:C:T	50	100	0.98	0.03558
12:117661112:G:A	50	98	0.92	0.01834
12:117661131:G:T	50	96	0.96	0.04684
12:117661160:C:A	50	100	0.95	0.05356
12:117661238:T:C	50	98	0.94	0.1338
12:117661342:A:C	50	100	0.99	0.01997
12:117661440:A:G	50	98	0.95	0.09532
12:117661503:T:C	50	100	0.93	0.05428
12:117661960:C:T	50	100	0.95	0.2173
12:117662148:G:C	50	100	0.95	0.07462
12:117662159:A:G	50	100	0.95	0.07462
12:117662490:C:T	50	100	0.87	0.01289
12:117662774:C:T	50	96	0.95	0.4559
12:117662963:C:T	50	100	0.95	0.1743
12:117663127:T:C	50	100	0.95	0.05919
12:117663378:T:C	50	100	0.93	0.04811
12:117663800:C:T	50	98	0.89	0.02179
12:117663880:C:T	50	98	0.95	0.2643
12:117664030:C:T	50	100	0.97	0.01598
12:117664052:T:C	50	100	0.91	0.06064
12:117664771:C:T	49	100	0.87	0.01289
12:117665198:C:T	50	98	0.94	0.01816
12:117665230:C:T	50	94	0.94	0.4239
12:117666322:A:C	50	96	0.94	0.01489
12:117667119:A:G	50	96	0.94	0.4488
12:117667442:C:T	50	100	0.94	0.01997
12:117667708:C:A	50	100	0.84	0.01198
12:117668080:G:A	50	96	0.91	0.01616
12:117668389:C:T	50	98	0.92	0.0719
12:117668628:C:T	50	100	0.93	0.4361
12:117670051:A:G	50	100	0.76	0.02596
12:117670111:T:C	50	98	0.86	0.08152
12:117670247:A:G	50	100	0.94	0.01325
12:117670321:T:A	50	100	0.83	0.01707
12:117670534:C:T	50	100	0.83	0.06681
12:117670610:T:C	50	98	0.9	0.2179
12:117670718:T:G	50	96	0.92	0.1077
12:117670743:T:C	50	100	0.9	0.03794
12:117670813:C:T	50	100	0.9	0.04212
12:117670990:G:A	50	100	0.7	0.01543
12:117671097:A:G	50	96	0.93	0.1082
12:117671295:T:C	50	100	0.91	0.03468
12:117671412:G:T	50	100	0.84	0.01307
12:117671566:C:T	50	96	0.94	0.3074
12:117671700:T:C	50	100	0.94	0.03377
12:117671747:G:A	50	96	0.93	0.2012
12:117672060:G:A	50	100	0.97	0.02288
12:117672164:T:C	50	100	0.89	0.01561
12:117672481:C:G	50	96	0.69	0.02524
12:117672874:T:C	50	94	0.93	0.3479
12:117672889:A:G	50	94	0.93	0.3624
12:117673010:G:C	50	100	0.94	0.01725
12:117673154:T:C	50	96	0.94	0.305
12:117673185:C:G	50	96	0.93	0.3775
12:117673282:T:C	50	94	0.93	0.3479
12:117673581:G:A	50	96	0.95	0.3054
12:117673613:T:C	50	100	0.94	0.1345
12:117674215:T:A	50	100	0.93	0.02796
12:117674581:G:A	50	94	0.93	0.3602
12:117674881:T:G	50	100	0.92	0.01707
12:117674993:G:A	50	96	0.86	0.01144
12:117675054:C:T	50	98	0.96	0.4967
12:117675198:T:A	50	96	0.98	0.2994
12:117675489:C:T	50	100	0.98	0.03159
12:117675534:C:A	50	98	0.98	0.295
12:117675576:T:C	50	98	0.98	0.2749
12:117675708:T:C	50	98	0.95	0.02306
12:117675726:C:G	50	100	0.98	0.06463
12:117676193:T:C	50	100	0.97	0.03431
12:117676434:T:C	50	100	0.92	0.0207
12:117676507:G:A	50	98	0.99	0.2066
12:117677130:T:C	50	100	0.86	0.03595
12:117677617:T:C	50	100	0.97	0.3155
12:117677917:C:T	50	98	0.97	0.2738
12:117677947:G:T	50	98	0.97	0.2199
12:117678020:C:T	50	100	0.97	0.0886
12:117678245:G:A	50	100	0.93	0.03377
12:117678358:G:A	50	100	0.98	0.2816
12:117678423:G:A	50	100	0.99	0.02288
12:117678505:T:C	50	100	0.99	0.01707
12:117678656:C:T	50	96	0.97	0.4651
12:117679136:G:A	50	100	0.95	0.0305
12:117679494:T:G	50	100	0.96	0.06699
12:117679941:T:C	50	96	0.96	0.4432
12:117680319:A:G	50	100	0.96	0.175
12:117680408:C:T	50	100	0.99	0.01561
12:117680653:G:A	50	100	0.99	0.2193
12:117680657:G:A	50	98	0.7	0.01253
12:117680809:A:C	50	100	0.97	0.1752
12:117681465:G:A	50	100	0.99	0.2195
12:117681725:G:A	50	100	0.99	0.2075
12:117681747:G:A	50	98	0.96	0.1098
12:117682009:G:C	50	96	0.97	0.1356
12:117682083:C:T	50	100	0.93	0.1029
12:117682361:A:G	50	100	0.99	0.2587
12:117682424:T:G	50	98	0.99	0.2391
12:117682565:G:A	50	98	0.96	0.1097
12:117682567:A:G	50	100	0.98	0.2453
12:117682661:C:T	50	98	0.75	0.02342
12:117682707:C:T	50	100	0.9	0.03214
12:117682805:G:A	50	96	0.95	0.4724
12:117683118:T:C	50	100	0.95	0.1547
12:117684196:T:G	50	100	0.96	0.02869
12:117684712:G:A	50	100	0.94	0.06245
12:117684843:A:C	50	98	0.94	0.366
12:117684993:C:T	50	100	0.95	0.02142
12:117685308:A:G	50	100	0.92	0.03468
12:117685540:T:C	50	98	0.91	0.1414
12:117685581:G:A	50	96	0.74	0.02251
12:117685788:G:C	50	100	0.85	0.01852
12:117685819:C:T	50	100	0.95	0.06481
12:117685896:C:T	50	94	0.93	0.4239
12:117685897:C:G	50	96	0.95	0.1512
12:117685995:C:A	50	96	0.93	0.2564
12:117686124:A:G	50	96	0.76	0.0768
12:117686195:C:T	50	100	0.96	0.07335
12:117687311:T:C	50	100	0.92	0.0305
12:117687601:T:A	50	100	0.88	0.06863
12:117688231:C:T	50	96	0.94	0.4891
12:117688520:C:A	50	100	0.94	0.07462
12:117688546:C:T	50	98	0.68	0.01943
12:117688972:G:T	50	100	0.93	0.01834
12:117688999:T:C	50	100	0.95	0.01598
12:117690214:A:G	50	98	0.91	0.2527
12:117690362:G:A	50	100	0.95	0.01834
12:117690480:G:A	50	100	0.95	0.04666
12:117690533:C:T	50	96	0.94	0.4025
12:117690936:G:A	50	100	0.95	0.02433
12:117690988:T:C	50	100	0.85	0.0906
12:117691211:G:A	50	100	0.95	0.1739
12:117692135:T:C	50	100	0.84	0.06972
12:117692195:A:G	50	100	0.95	0.2231
12:117692249:G:C	50	100	0.94	0.2231
12:117692517:T:C	49	98	0.94	0.0659
12:117692546:A:G	46	91.3	0.94	0.2921
12:117692806:G:T	50	98	0.91	0.3887
12:117692906:T:C	50	100	0.94	0.254
12:117693232:A:C	50	98	0.98	0.02487
12:117693365:A:G	50	100	0.95	0.0768
12:117693388:T:C	50	98	0.92	0.3825
12:117693476:C:T	50	100	0.91	0.02451
12:117693717:C:T	50	100	0.91	0.1138
12:117693767:C:T	50	98	0.93	0.2772
12:117693887:G:A	50	98	0.98	0.02215
12:117694297:G:A	50	88	0.82	0.1391
12:117694800:C:A	50	100	0.76	0.06826
12:117694851:T:C	50	100	0.83	0.04684
12:117694853:T:C	50	98	0.96	0.03558
12:117695331:G:A	50	98	0.95	0.03613
12:117695502:T:A	50	88	0.9	0.3253
12:117695512:C:A	50	88	0.9	0.325
12:117695537:T:C	50	88	0.9	0.3253
12:117695560:A:T	50	86	0.9	0.3622
12:117695705:T:C	50	98	0.95	0.03595
12:117695718:C:A	50	90	0.65	0.04557
12:117695826:G:A	50	98	0.94	0.03595
12:117695879:A:T	50	90	0.91	0.3253
12:117695924:G:T	50	100	0.89	0.02033
12:117696010:G:A	50	86	0.91	0.3248
12:117696119:T:A	50	90	0.91	0.3253
12:117696151:A:G	50	90	0.84	0.2609
12:117696468:T:C	50	96	0.85	0.08824
12:117696515:C:G	50	90	0.82	0.2609
12:117696750:T:G	50	100	0.87	0.01126
12:117696950:C:A	50	100	0.82	0.1131
12:117696967:T:C	50	100	0.82	0.1318
12:117696980:T:C	50	100	0.9	0.01434
12:117697063:C:T	50	92	0.77	0.1394
12:117697134:C:T	50	92	0.8	0.1156
12:117697416:A:G	50	78	0.78	0.4276
12:117697431:G:A	50	98	0.71	0.02342
12:117697468:C:T	50	90	0.73	0.1703
12:117697675:G:A	50	98	0.82	0.01071
12:117697689:G:A	50	98	0.75	0.03195
12:117697841:T:C	50	86	0.78	0.2669
12:117697888:T:C	50	88	0.82	0.3588
12:117698056:G:A	50	92	0.8	0.1156
12:117698091:G:A	50	82	0.8	0.4555
12:117698283:C:T	50	88	0.87	0.2326
12:117698627:G:C	50	100	0.95	0.0207
12:117698816:T:G	50	98	0.94	0.01761
12:117698833:T:C	50	98	0.93	0.01598
12:117698997:G:A	50	100	0.94	0.01979
12:117699014:G:A	50	100	0.94	0.01961
12:117699079:C:A	50	96	0.93	0.08224
12:117699556:A:G	50	100	0.94	0.01471
12:117699560:A:C	50	98	0.91	0.1759
12:117699668:G:A	50	100	0.91	0.01943
12:117699694:G:C	50	100	0.91	0.15310000000000001
12:117699936:G:A	50	92	0.93	0.3584
12:117700018:G:A	50	94	0.93	0.3647
12:117700048:C:T	50	92	0.93	0.368
12:117700263:T:G	50	94	0.94	0.3646
12:117700512:G:A	50	96	0.95	0.2896
12:117700759:G:A	50	98	0.94	0.01543
12:117701067:G:A	50	98	0.88	0.1405
12:117701329:G:A	50	100	0.94	0.01307
12:117701359:C:T	50	98	0.95	0.01561
12:117701602:G:A	50	96	0.91	0.09731
12:117701735:G:T	50	96	0.91	0.3655
12:117701819:G:A	50	90	0.93	0.3533
12:117702007:C:T	50	92	0.93	0.2148
12:117702054:T:C	50	98	0.94	0.1923
12:117703345:G:C	50	98	0.9	0.179
12:117703819:T:G	50	98	0.95	0.1748
12:117704122:C:A	50	98	0.92	0.1817
12:117704324:G:A	50	98	0.95	0.07444
12:117704456:C:T	50	96	0.94	0.2133
12:117705201:G:A	50	98	0.87	0.01888
12:117705491:A:C	50	98	0.94	0.1796
12:117705701:T:C	50	94	0.81	0.07516
12:117705735:G:C	50	96	0.87	0.0207
12:117705846:C:T	50	98	0.91	0.175
12:117706131:C:A	50	100	0.95	0.01979
12:117706211:T:C	50	96	0.93	0.4099
12:117706270:C:T	50	100	0.82	0.02306
12:117707151:A:G	50	98	0.95	0.1812
12:117707198:C:T	50	96	0.92	0.1954
12:117707605:T:C	50	98	0.92	0.4432
12:117707732:G:A	50	100	0.84	0.01688
12:117707878:T:C	50	100	0.92	0.4817
12:117707966:C:G	50	100	0.93	0.1879
12:117708061:C:A	50	100	0.92	0.1278
12:117708251:T:G	50	100	0.91	0.01688
12:117708425:A:G	50	100	0.94	0.2776
12:117708516:G:A	50	100	0.94	0.2778
12:117708598:A:G	50	100	0.94	0.2783
12:117708654:T:A	50	100	0.93	0.2785
12:117708932:C:T	50	100	0.92	0.01561
12:117708937:G:A	50	94	0.92	0.4728
12:117709094:A:G	50	98	0.93	0.4544
12:117709443:T:C	50	98	0.9	0.2505
12:117709474:C:A	50	96	0.89	0.4392
12:117709476:A:T	50	96	0.88	0.4392
12:117709536:C:G	50	96	0.86	0.1489
12:117709662:C:G	50	98	0.86	0.04866
12:117709749:C:T	50	100	0.9	0.01688
12:117709897:A:G	50	98	0.81	0.1554
12:117710249:C:T	50	86	0.71	0.1411
12:117710314:C:A	50	100	0.77	0.01362
12:117711107:A:G	50	98	0.63	0.01598
12:117711222:C:T	50	96	0.7	0.03195
12:117711738:T:C	50	96	0.78	0.02596
12:117711915:G:A	50	98	0.75	0.01543
12:117713184:T:C	50	98	0.93	0.2184
12:117713740:G:A	50	98	0.92	0.3072
12:117714359:A:G	50	100	0.98	0.06373
12:117714671:G:C	50	98	0.93	0.0138
12:117714856:C:T	50	100	0.98	0.4049
12:117715150:T:C	50	100	0.94	0.06463
12:117715389:C:T	50	100	0.96	0.06518
12:117715506:G:T	50	98	0.96	0.05773
12:117715868:A:G	50	98	0.97	0.07916
12:117715983:G:A	50	98	0.97	0.2255
12:117716095:T:C	50	100	0.98	0.2426
12:117716304:G:A	50	100	0.97	0.07625
12:117716495:G:T	50	98	0.98	0.4011
12:117717299:T:C	50	100	0.98	0.1578
12:117717407:C:T	50	98	0.98	0.465
12:117717710:T:C	49	98	0.93	0.1954
12:117717712:T:C	49	100	0.95	0.2932
12:117717720:C:T	50	98	0.98	0.07662
12:117717734:C:T	50	100	0.94	0.01035
12:117718273:A:T	50	100	1	0.4152
12:117718370:C:A	50	100	1	0.4012
12:117718522:G:A	50	98	0.97	0.05792
12:117718841:G:A	50	100	0.98	0.06336
12:117718915:C:G	50	100	0.98	0.07752
12:117718924:T:C	50	100	1	0.4159
12:117720166:C:A	50	100	1	0.396
12:117720405:A:G	50	100	0.99	0.4673
12:117720874:C:G	50	100	1	0.396
12:117720953:A:C	50	100	1	0.396
12:117720995:C:G	50	98	0.88	0.01961
12:117721000:C:T	50	100	0.98	0.1465
12:117721119:G:A	50	100	1	0.3958
12:117721146:A:G	50	100	1	0.4087
12:117721222:C:T	50	98	0.95	0.1973
12:117721223:G:A	50	96	0.89	0.1098
12:117721229:G:A	50	98	0.95	0.3684
12:117721327:A:G	50	100	0.99	0.4679
12:117721458:A:G	50	100	0.99	0.4671
12:117721551:T:C	50	100	1	0.4089
12:117721859:C:T	50	100	1	0.396
12:117721867:G:A	50	100	1	0.396
12:117721972:T:A	50	100	0.94	0.01398
12:117722005:C:T	50	100	1	0.3958
12:117722014:A:G	50	100	1	0.4087
12:117722048:T:A	50	98	0.82	0.03758
12:117722078:T:C	50	100	1	0.4087
12:117722137:T:C	50	96	0.95	0.2277
12:117722181:C:T	50	100	0.98	0.07716
12:117722267:C:A	50	100	1	0.4087
12:117722374:G:T	50	100	1	0.396
12:117722651:T:A	50	96	0.94	0.3339
12:117722797:C:A	50	100	1	0.3962
12:117723045:T:C	50	100	1	0.3976
12:117723574:T:A	50	100	1	0.3972
12:117723661:A:T	50	100	1	0.3971
12:117723780:G:A	50	100	0.99	0.05447
12:117723811:T:A	50	100	0.99	0.3974
12:117724024:G:A	50	100	1	0.3962
12:117724209:T:G	50	98	0.98	0.4818
12:117724379:G:A	50	98	0.85	0.0285
12:117724529:G:T	50	98	0.98	0.419
12:117724592:G:C	50	98	0.94	0.439
12:117724767:T:C	50	94	0.98	0.4473
12:117724811:A:G	50	98	0.97	0.4877
12:117725027:G:C	50	94	0.97	0.09386
12:117725084:T:A	49	91.8	0.76	0.0728
12:117725311:C:T	50	98	0.93	0.03195
12:117725630:T:C	50	100	0.98	0.02687
12:117725845:G:A	50	100	0.96	0.08043
12:117726560:A:C	50	98	0.98	0.222
12:117726628:A:G	50	98	0.95	0.08351
12:117726751:C:T	50	98	0.98	0.2337
12:117726779:G:A	50	100	0.93	0.05174
12:117727138:C:G	50	100	0.99	0.0541
12:117727164:C:T	50	98	0.96	0.2714
12:117727236:A:G	50	98	0.97	0.2226
12:117727676:T:G	50	98	0.96	0.4078
12:117728274:A:G	50	100	0.96	0.08152
12:117729451:T:C	50	96	0.98	0.2883
12:117729515:G:C	50	100	0.94	0.05465
12:117729687:C:T	50	96	0.95	0.22
12:117729832:C:A	50	98	0.97	0.4
12:117730166:T:G	50	98	0.97	0.02651
12:117730501:C:G	49	98	0.98	0.3455
12:117730596:C:T	50	100	0.99	0.05628
12:117730623:C:T	50	100	0.96	0.0846
12:117730656:G:A	50	98	0.98	0.276
12:117730675:G:T	50	100	0.95	0.06954
12:117730744:G:A	50	96	0.95	0.1808
12:117730784:G:A	50	100	0.94	0.05283
12:117730797:C:T	50	96	0.97	0.1968
12:117730834:C:T	50	96	0.95	0.1209
12:117731000:A:G	50	98	0.98	0.3442
12:117731003:C:T	50	98	0.97	0.344
12:117731084:C:T	50	96	0.97	0.2856
12:117731222:T:C	50	100	0.98	0.05846
12:117731233:A:G	50	92	0.97	0.2852
12:117731266:T:G	50	92	0.96	0.283
12:117731270:A:T	50	92	0.96	0.2827
12:117731320:C:G	50	100	0.95	0.01017
12:117731344:C:A	50	94	0.91	0.2182
12:117731345:C:A	49	95.9	0.96	0.3433
12:117731396:C:T	48	100	0.94	0.05937
12:117731474:C:T	49	100	0.93	0.02923
12:117731539:C:G	50	100	0.96	0.05882
12:117731568:A:G	50	98	0.94	0.1106
12:117731570:C:T	50	100	0.98	0.05574
12:117731630:C:T	50	96	0.93	0.2794
12:117731701:T:C	50	92	0.93	0.4857
12:117731729:C:A	50	88	0.92	0.4419
12:117731741:C:T	50	100	0.91	0.01362
12:117731744:C:T	49	98	0.88	0.05719
12:117731782:A:G	48	100	0.9	0.05719
12:117731824:T:C	49	100	0.96	0.06155
12:117731844:C:G	47	93.6	0.71	0.01071
12:117731861:A:C	48	85.4	0.91	0.2253
12:117731865:C:G	49	79.6	0.87	0.1683
12:117731905:C:T	50	94	0.91	0.09622
12:117731922:A:G	50	98	0.93	0.01416
12:117731938:C:T	50	98	0.92	0.01888
12:117732031:C:T	50	92	0.93	0.307
12:117732104:C:A	50	82	0.72	0.1476
12:117732337:G:A	50	100	0.9	0.03359
12:117732450:C:T	50	96	0.98	0.04448
12:117733008:G:A	50	100	0.89	0.07062
12:117733059:G:A	50	100	0.97	0.1006
12:117733311:T:C	50	98	0.97	0.2364
12:117733333:G:A	50	98	0.97	0.2342
12:117734207:T:C	50	100	0.97	0.134
12:117734232:C:G	49	100	0.97	0.134
12:117734299:A:G	49	89.8	0.98	0.2346
12:117734328:C:G	50	100	0.93	0.09985
12:117734596:T:C	50	98	1	0.2364
12:117734749:C:G	50	98	0.96	0.2246
12:117734753:C:G	50	100	1	0.05247
12:117734911:G:A	50	100	0.95	0.07062
12:117734947:T:C	50	98	0.93	0.0138
12:117735003:G:C	50	98	0.98	0.2086
12:117735113:C:T	50	100	0.96	0.224
12:117735259:G:C	50	100	0.88	0.01452
12:117735334:C:T	50	100	0.97	0.323
12:117735381:C:T	50	100	0.97	0.224
12:117735638:G:C	50	100	0.98	0.3023
12:117736375:G:A	50	98	1	0.2338
12:117736376:C:A	50	98	1	0.2338
12:117736432:G:A	50	100	0.98	0.4922
12:117736531:C:T	50	100	1	0.05265
12:117736626:G:A	50	100	0.99	0.05646
12:117736663:A:C	50	98	1	0.2366
12:117736997:G:A	50	100	0.8	0.01198
12:117737508:T:C	50	100	0.99	0.2932
12:117737699:T:C	50	98	0.98	0.2253
12:117737759:G:A	50	96	0.99	0.2072
12:117737881:C:T	50	100	1	0.05265
12:117738048:G:T	50	98	1	0.2364
12:117738070:T:C	50	98	1	0.2362
12:117738259:T:C	50	98	0.99	0.05955
12:117738346:C:T	50	98	0.98	0.4606
12:117738385:T:C	50	100	0.97	0.1338
12:117738517:G:C	50	98	0.99	0.2177
12:117738555:A:C	50	98	1	0.2346
12:117739052:A:T	50	100	0.99	0.47
12:117739076:A:C	50	100	0.98	0.2418
12:117739125:G:T	50	98	1	0.234
12:117739131:A:G	50	98	0.98	0.2643
12:117739167:G:A	50	100	0.94	0.4118
12:117739168:A:T	50	100	0.94	0.343
12:117739233:T:C	50	98	0.98	0.3159
12:117739286:A:C	50	98	0.99	0.2531
12:117739289:A:G	50	98	0.95	0.07335
12:117739342:A:G	50	98	0.98	0.1734
12:117739400:A:C	50	100	0.97	0.08896
12:117739418:G:A	50	98	0.99	0.2653
12:117739421:A:T	50	98	0.99	0.2653
12:117739538:G:A	50	100	0.92	0.01253
12:117739640:T:C	50	96	0.99	0.4397
12:117739965:G:A	50	96	1	0.2375
12:117740067:T:C	50	98	0.99	0.04757
12:117740114:T:C	50	98	0.98	0.478
12:117740141:C:T	50	98	0.99	0.4285
12:117740306:T:A	50	98	1	0.05501
12:117740326:C:T	50	96	1	0.2362
12:117740664:A:G	50	96	1	0.2373
12:117740671:T:C	50	96	1	0.2373
12:117741021:T:A	50	100	1	0.05483
12:117741368:A:T	50	88	0.93	0.1558
12:117741773:G:A	50	100	0.99	0.2965
12:117741905:T:C	50	100	1	0.04902
12:117742755:G:C	50	100	0.98	0.08824
12:117742807:G:C	50	100	1	0.0138
12:117743206:G:A	50	98	0.99	0.05773
12:117743231:A:G	50	100	0.97	0.1344
12:117743484:T:C	50	100	0.99	0.1013
12:117744364:C:G	50	100	0.98	0.07353
12:117744497:G:A	50	100	0.98	0.2729
12:117744636:T:C	50	100	1	0.05537
12:117744978:C:G	50	100	1	0.2371
12:117745428:T:A	50	100	0.92	0.01253
12:117746135:G:A	50	100	0.99	0.2961
12:117746465:A:G	50	100	0.99	0.4183
12:117746623:A:C	50	100	0.99	0.2329
12:117746657:G:A	50	100	0.99	0.1198
12:117746721:T:G	50	100	0.99	0.2329
12:117746746:C:A	50	100	0.98	0.297
12:117746747:C:A	50	100	0.92	0.01325
12:117746822:A:T	50	96	0.99	0.2329
12:117746881:G:A	50	100	0.99	0.3488
12:117747352:A:G	50	100	0.98	0.2024
12:117747475:G:A	50	98	0.99	0.1013
12:117747641:G:C	50	100	0.99	0.1189
12:117748065:C:T	50	100	1	0.05519
12:117748269:G:C	50	98	0.99	0.05646
12:117748280:G:A	50	100	0.99	0.2958
12:117748425:A:G	50	100	1	0.05519
12:117748683:T:C	50	100	1	0.05519
12:117748818:G:A	50	100	0.99	0.3179
12:117749081:C:T	50	98	0.88	0.01107
12:117749532:G:A	50	100	0.99	0.3125
12:117749900:A:C	50	98	0.92	0.03613
12:117750031:C:T	50	98	1	0.05519
12:117750911:T:A	50	100	0.99	0.2927
12:117750950:T:C	50	100	0.99	0.3128
12:117751047:C:A	50	100	0.99	0.3128
12:117751508:T:G	50	100	0.99	0.2237
12:117752126:T:C	50	100	0.99	0.0216
12:117752200:C:T	50	100	0.99	0.3141
12:117752597:A:T	50	100	1	0.2304
12:117752679:A:G	50	100	0.99	0.2965
12:117752984:A:G	50	100	0.92	0.01344
12:117753027:T:C	50	100	0.92	0.01053
12:117753142:T:C	50	98	0.77	0.01616
12:117753263:A:G	50	100	0.98	0.2275
12:117753283:T:C	50	98	0.98	0.1225
12:117753653:G:C	50	100	0.98	0.1948
12:117753863:T:C	49	100	1	0.06082
12:117754130:T:C	50	100	1	0.06082
12:117754144:C:T	50	100	1	0.06082
12:117754253:C:T	50	100	0.98	0.1104
12:117754266:G:A	50	100	1	0.06082
12:117754297:A:G	50	100	0.99	0.104
12:117754377:C:T	50	100	1	0.05519
12:117754409:G:A	50	100	0.96	0.01053
12:117754584:G:A	50	100	0.98	0.1088
12:117754672:G:A	47	100	0.82	0.01089
12:117754886:C:T	50	100	0.97	0.1625
12:117754961:G:A	50	100	0.96	0.07662
12:117755171:C:T	50	100	0.97	0.07662
12:117755517:T:C	50	100	0.83	0.01071
12:117755592:C:T	50	100	0.99	0.3989
12:117755695:C:A	50	100	0.98	0.1485
12:117755709:C:T	50	100	0.96	0.06663
12:117755791:T:C	50	100	0.99	0.1941
12:117755854:G:A	50	96	0.99	0.3613
12:117755900:C:T	50	100	1	0.05483
12:117756001:A:G	50	100	0.96	0.1954
12:117756010:G:C	50	100	0.66	0.01071
12:117756168:C:T	50	100	0.99	0.2001
12:117756234:T:G	50	100	0.97	0.1757
12:117756463:T:G	50	100	0.99	0.1948
12:117756506:C:T	50	98	0.99	0.3673
12:117756779:G:A	50	100	0.98	0.1752
12:117756838:T:C	50	98	0.98	0.4666
12:117757090:C:A	50	98	0.98	0.1529
12:117757187:T:C	50	100	0.83	0.01235
12:117757326:C:T	50	100	0.96	0.06245
12:117758270:T:G	50	98	0.92	0.07571
12:117758577:G:A	50	98	0.97	0.2282
12:117758736:C:G	50	100	0.93	0.08115
12:117759037:A:G	50	100	0.84	0.03032
12:117759375:A:G	50	96	0.95	0.3114
12:117759538:C:T	50	98	0.81	0.01253
12:117759698:T:C	50	100	0.88	0.01616
12:117759978:A:G	50	100	0.97	0.05356
12:117760045:G:A	50	100	0.96	0.09495
12:117760466:T:C	50	100	0.94	0.4067
12:117760566:C:T	50	100	0.85	0.01071
12:117760638:C:T	50	100	0.96	0.1696
12:117760642:T:C	50	98	0.96	0.1331
12:117761481:C:G	50	98	0.92	0.05065
12:117761848:A:G	50	98	0.88	0.02378
12:117761936:C:T	50	92	0.84	0.1004
12:117762307:C:T	50	94	0.77	0.2068
12:117762341:C:T	50	100	0.79	0.06245
12:117762579:T:C	50	96	0.9	0.1563
12:117762747:A:G	50	100	0.75	0.01089
12:117762752:A:G	50	96	0.91	0.236
12:117762760:A:G	50	98	0.9	0.01688
12:117762762:A:G	50	98	0.9	0.1845
12:117762882:C:T	50	98	0.95	0.2691
12:117762887:T:A	49	98	0.91	0.2796
12:117762892:A:G	50	100	0.96	0.02124
12:117762939:T:C	50	98	0.93	0.1825
12:117762962:C:T	50	100	0.83	0.02179
12:117763094:T:C	50	100	0.9	0.0118
12:117763137:G:A	50	96	0.86	0.04557
12:117763181:A:G	50	100	0.96	0.07153
12:117763233:T:C	50	98	0.8	0.03341
12:117763563:T:C	50	100	0.9	0.04793
12:117763666:A:C	50	100	0.82	0.01634
12:117763970:A:C	50	100	0.96	0.01652
12:117764272:A:C	50	100	0.95	0.2117
12:117764891:T:G	50	100	0.92	0.03123
12:117765120:A:G	50	98	0.98	0.4265
12:117765319:A:G	50	100	0.96	0.0541
12:117765565:T:C	50	100	0.95	0.02996
12:117765791:G:A	50	96	0.98	0.3856
12:117766109:T:C	50	100	0.98	0.01289
12:117766168:G:A	50	100	0.95	0.02996
12:117766192:G:A	50	98	0.97	0.3479
12:117766429:G:A	50	98	0.97	0.1031
12:117766882:T:G	48	100	0.96	0.01725
12:117766982:T:G	50	100	0.91	0.01525
12:117767008:T:C	50	100	0.96	0.04739
12:117767091:G:A	50	100	0.96	0.03177
12:117767095:A:G	50	100	0.97	0.0837
12:117767141:C:T	49	98	0.97	0.07389
12:117767375:T:A	50	98	0.98	0.1382
12:117767394:T:G	50	98	0.98	0.2672
12:117767843:T:A	49	98	0.99	0.4798
12:117767893:C:T	50	100	0.99	0.3983
12:117768333:G:A	50	100	1	0.03704
12:117768534:G:A	49	100	1	0.05047
12:117768701:T:A	50	100	0.99	0.01035
12:117768984:G:A	50	100	0.99	0.1354
12:117769105:A:G	50	100	1	0.4617
12:117769112:C:T	50	100	1	0.03704
12:117769181:C:T	50	100	0.96	0.02669
12:117769473:G:A	50	100	1	0.05138
12:117769624:A:C	50	100	1	0.01216
12:117769774:C:T	50	98	0.99	0.01979
12:117769904:A:C	50	98	0.96	0.08224
12:117770410:T:C	50	100	1	0.3773
12:117770893:T:C	50	100	1	0.3773
12:117770924:C:A	50	100	1	0.01834
12:117771012:G:A	49	100	1	0.1338
12:117771429:G:A	50	100	1	0.3776
12:117771869:C:T	50	100	1	0.3776
12:117771882:G:T	48	100	0.97	0.04593
12:117771890:A:T	48	100	0.97	0.01235
12:117772105:C:T	49	100	0.96	0.02124
12:117772340:A:T	49	100	0.86	0.02451
12:117772612:T:A	50	100	1	0.01344
12:117773241:T:C	50	100	1	0.3916
12:117773473:G:T	50	100	1	0.3729
12:117773813:A:G	50	98	0.99	0.4112
12:117774546:C:G	50	100	1	0.05973
12:117775698:G:C	50	100	1	0.05973
12:117775832:G:A	50	100	1	0.124
12:117776009:G:A	50	100	1	0.03722
12:117776138:T:C	50	100	0.97	0.0187
12:117776478:A:G	50	100	1	0.01525
12:117776962:T:C	50	100	0.99	0.3769
12:117776986:A:G	50	100	1	0.0187
12:117776996:G:A	50	100	0.93	0.01198
12:117777109:C:T	49	95.9	0.83	0.01198
12:117777140:T:A	48	95.8	0.92	0.01434
12:117777141:A:T	49	95.9	0.87	0.01489
12:117777191:A:G	50	100	0.99	0.01598
12:117777817:G:A	50	100	1	0.1242
12:117777889:A:T	50	100	1	0.3773
12:117777894:A:G	50	100	1	0.4096
12:117778353:A:G	50	100	1	0.01997
12:117778588:G:A	50	98	1	0.4513
12:117778711:T:G	50	100	1	0.4138
12:117778770:C:T	50	100	1	0.4136
12:117778931:C:T	50	98	0.92	0.04521
12:117779042:C:T	50	100	1	0.4136
12:117779070:T:G	50	100	1	0.02451
12:117779166:G:C	50	100	0.97	0.02088
12:117779204:C:T	50	100	1	0.0187
12:117779301:T:C	50	100	1	0.02215
12:117779418:A:G	50	100	1	0.01598
12:117779499:C:T	50	100	1	0.4143
12:117779519:T:C	50	100	1	0.03468
12:117779543:T:C	50	100	1	0.4143
12:117779620:C:T	50	100	1	0.05102
12:117779996:C:T	50	100	1	0.378
12:117780284:C:T	50	100	1	0.02033
12:117780719:A:T	50	100	1	0.01725
12:117781135:T:C	50	100	0.98	0.02651
12:117781352:A:G	50	100	0.99	0.0463
12:117781449:G:C	50	100	1	0.01743
12:117781610:G:A	50	100	0.97	0.09223
12:117781625:C:T	50	100	1	0.01979
12:117781747:A:G	50	100	1	0.01816
12:117781792:G:A	50	100	1	0.0187
12:117781960:A:G	50	100	1	0.01307
12:117782590:A:T	50	100	0.96	0.09241
12:117782717:A:G	50	100	1	0.3782
12:117782866:G:C	50	100	1	0.02215
12:117783291:T:G	50	100	1	0.01289
12:117783405:A:T	50	100	0.89	0.01834
12:117783503:C:T	50	100	1	0.01834
12:117783629:G:A	50	100	1	0.4325
12:117783665:T:G	50	100	0.99	0.3782
12:117783740:A:G	50	100	1	0.4325
12:117783968:T:A	50	100	1	0.01525
12:117784084:C:A	50	100	1	0.01834
12:117784188:T:A	50	98	0.86	0.02578
12:117784363:G:A	50	100	1	0.3785
12:117784416:C:T	50	100	1	0.4365
12:117784788:C:T	50	100	0.98	0.02669
12:117784938:C:T	50	98	0.97	0.07825
12:117784967:C:T	50	100	0.99	0.04248
12:117785241:C:A	49	100	1	0.03631
12:117785314:T:C	49	100	1	0.3784
12:117785975:A:T	50	100	1	0.01852
12:117786008:C:T	50	98	1	0.4933
12:117786432:G:C	50	100	0.91	0.02778
12:117786690:C:T	50	100	1	0.1158
12:117786802:G:A	50	98	1	0.4927
12:117786982:T:C	50	100	0.98	0.03286
12:117786986:G:A	50	100	0.99	0.02451
12:117787044:T:G	50	100	0.92	0.05084
12:117787180:A:G	50	100	1	0.02179
12:117787400:C:T	50	100	1	0.4067
12:117787498:C:T	50	100	1	0.4067
12:117787713:C:T	50	100	1	0.4067
12:117787740:A:G	50	100	1	0.4067
12:117787769:G:A	50	100	1	0.4067
12:117787829:C:G	50	98	1	0.4067
12:117788229:A:G	50	100	0.99	0.3784
12:117788368:C:T	50	100	0.99	0.4065
12:117788412:C:T	50	100	0.98	0.4065
12:117788472:C:T	50	98	0.98	0.4417
12:117788578:G:T	50	100	0.98	0.4067
12:117788648:C:T	50	100	1	0.01852
12:117788659:G:A	50	100	0.95	0.03686
12:117788956:G:A	50	100	0.87	0.02269
12:117788971:G:T	50	100	1	0.4056
12:117789134:T:C	50	100	1	0.4058
12:117789332:C:T	50	100	0.99	0.0167
12:117789359:A:G	50	100	0.95	0.02142
12:117789384:G:A	50	100	0.99	0.0216
12:117789553:G:A	50	100	1	0.3907
12:117789739:C:A	50	100	1	0.3869
12:117789888:T:C	50	100	1	0.01997
12:117789899:C:T	50	100	0.99	0.1156
12:117789901:C:G	50	100	0.99	0.3869
12:117789970:G:T	50	98	0.94	0.01507
12:117790027:C:T	50	100	1	0.3914
12:117790319:G:C	50	100	1	0.4938
12:117790360:T:C	50	100	1	0.3873
12:117790478:A:C	50	100	0.9	0.05084
12:117790553:A:G	50	100	1	0.1166
12:117790636:G:A	50	98	0.99	0.3095
12:117790660:T:C	50	100	1	0.1002
12:117790968:T:G	50	100	0.98	0.04139
12:117790979:C:T	50	100	0.99	0.4178
12:117791027:C:T	50	100	0.97	0.01253
12:117791266:C:A	50	100	1	0.4003
12:117791748:G:A	50	100	0.99	0.4123
12:117791926:A:G	50	100	0.99	0.3998
12:117792253:G:C	50	100	0.91	0.01489
12:117792409:G:C	50	100	1	0.06137
12:117792495:C:T	50	100	1	0.1173
12:117793016:G:A	50	100	0.98	0.3962
12:117793069:C:T	50	100	0.79	0.01452
12:117793142:G:A	49	100	1	0.01961
12:117793145:T:C	48	97.9	0.99	0.4121
12:117793147:T:C	48	97.9	0.99	0.4121
12:117793372:C:T	50	100	0.97	0.01126
12:117793424:C:T	50	100	1	0.01489
12:117793541:G:A	47	100	0.97	0.01126
12:117793586:T:C	47	100	0.97	0.03359
12:117793678:C:G	50	100	1	0.01489
12:117793881:A:G	49	100	1	0.05846
12:117793952:C:T	50	100	0.96	0.02197
12:117793975:A:C	48	100	0.94	0.03558
12:117793980:G:A	39	97.4	0.93	0.3493
12:117794595:A:G	50	100	1	0.0216
12:117794800:C:T	50	100	0.87	0.01507
12:117795134:C:T	50	100	1	0.01561
12:117795309:T:C	50	100	0.99	0.3985
12:117795362:T:C	50	100	0.99	0.3981
12:117795435:G:T	50	100	1	0.04539
12:117795436:C:G	50	100	1	0.04557
12:117795725:C:G	50	100	1	0.02015
12:117795975:G:A	50	100	0.99	0.06699
12:117796122:A:G	50	100	0.98	0.3983
12:117796275:C:T	50	100	0.99	0.4385
12:117796526:C:A	50	100	0.99	0.05501
12:117796615:T:C	50	100	0.99	0.3905
12:117796616:G:A	50	100	0.99	0.05174
12:117796696:G:A	50	100	0.99	0.4286
12:117796786:A:T	50	100	0.99	0.05664
12:117796905:A:G	50	100	0.98	0.1868
12:117797174:T:C	50	98	0.97	0.3631
12:117797181:G:A	50	98	0.94	0.05483
12:117797221:T:C	50	98	0.98	0.337
12:117797516:G:A	50	100	1	0.02505
12:117797601:G:T	50	98	0.96	0.05102
12:117797803:G:A	50	100	0.99	0.1062
12:117797869:G:T	50	98	0.98	0.08987
12:117798016:T:A	50	100	0.98	0.1405
12:117798262:G:A	50	98	0.98	0.3243
12:117798264:G:A	50	100	1	0.01979
12:117798274:G:A	50	100	0.99	0.4145
12:117798404:A:G	50	100	0.99	0.3046
12:117798458:C:A	50	100	1	0.2115
12:117798518:A:G	50	100	0.99	0.3027
12:117798718:A:T	49	91.8	0.92	0.1538
12:117798720:A:T	48	91.7	0.91	0.3037
12:117798735:A:C	49	85.7	0.66	0.04031
12:117798772:C:T	50	100	0.99	0.3043
12:117798885:G:A	50	100	0.99	0.3017
12:117799004:A:G	49	100	0.99	0.2843
12:117799018:G:C	50	98	0.92	0.0187
12:117799043:T:C	50	100	0.99	0.3905
12:117799085:T:C	50	100	0.99	0.287
12:117799310:C:T	50	98	0.99	0.03377
12:117799355:A:G	50	100	0.99	0.1407
12:117799511:G:A	50	100	0.94	0.01507
12:117799512:A:G	50	100	0.94	0.01507
12:117799517:A:C	50	98	0.93	0.0187
12:117799556:T:C	50	100	0.93	0.07317
12:117799653:G:A	50	100	0.99	0.1151
12:117799977:G:A	50	100	0.94	0.01434
12:117799990:C:T	50	100	1	0.01289
12:117800387:C:G	50	100	1	0.4606
12:117800455:G:A	50	100	1	0.4243
12:117800518:T:C	50	100	0.93	0.01253
12:117800779:T:C	50	100	0.96	0.1541
12:117800989:G:C	50	100	0.99	0.1058
12:117801044:G:A	50	100	0.99	0.01979
12:117801060:G:A	50	100	0.99	0.1222
12:117801212:A:G	50	100	0.99	0.2834
12:117801868:G:A	50	100	0.98	0.1625
12:117802163:T:C	50	98	0.97	0.0305
12:117802277:C:G	50	100	1	0.01017
12:117802440:T:C	50	100	1	0.4265
12:117802445:C:T	50	100	0.99	0.1416
12:117802988:T:C	50	100	1	0.4261
12:117803123:G:A	50	100	1	0.01017
12:117803320:A:G	50	100	1	0.2907
12:117803571:C:T	50	100	1	0.2073
12:117803718:A:T	50	98	0.96	0.0935
12:117803968:G:C	50	100	1	0.1837
12:117804204:C:T	50	100	1	0.1009
12:117804333:G:A	50	98	1	0.06645
12:117804390:G:C	50	98	1	0.1351
12:117804462:C:G	50	100	1	0.4813
12:117804508:G:C	50	100	1	0.01017
12:117805215:T:C	50	100	0.99	0.2781
12:117805606:A:C	50	100	0.99	0.4283
12:117805607:G:A	50	98	1	0.01035
12:117806128:G:C	50	100	1	0.1429
12:117806512:G:C	50	100	1	0.4256
12:117806701:C:A	50	98	0.96	0.01017
12:117806906:T:C	50	98	1	0.07916
12:117807036:C:T	50	100	0.92	0.04884
12:117807210:G:C	50	100	1	0.132
12:117807331:G:A	50	100	0.99	0.02124
12:117808209:G:A	50	98	1	0.0207
12:117808260:G:A	50	100	1	0.1313
12:117808419:A:T	50	100	0.94	0.03086
12:117808562:T:G	50	100	0.95	0.07462
12:117809131:T:A	50	100	1	0.1318
12:117809428:C:A	50	98	0.99	0.2981
12:117809504:C:G	50	100	0.99	0.02124
12:117809579:A:G	50	100	0.94	0.0187
12:117809953:A:T	50	100	1	0.01307
12:117810261:T:A	50	98	1	0.2573
12:117810515:G:A	50	98	1	0.02687
12:117810711:A:G	50	100	1	0.01688
12:117810911:T:C	50	98	0.99	0.09913
12:117811031:A:G	50	100	0.99	0.02142
12:117811139:T:C	50	100	1	0.01688
12:117811185:T:C	50	100	0.98	0.04666
12:117811238:T:C	50	100	0.99	0.2781
12:117811277:C:A	50	100	0.98	0.02142
12:117811417:A:G	50	98	1	0.3707
12:117811425:C:T	50	100	0.99	0.02142
12:117811432:T:C	50	100	0.77	0.01307
12:117811734:G:A	50	100	1	0.01144
12:117811773:G:C	50	100	0.95	0.03994
12:117812088:T:C	50	98	0.99	0.0955
12:117812174:C:T	49	100	1	0.01144
12:117812625:T:C	50	100	1	0.0167
12:117813187:T:A	50	98	0.99	0.09568
12:117813721:T:C	50	100	0.98	0.2856
12:117813838:G:A	50	100	0.99	0.02142
12:117814042:C:A	50	98	0.96	0.01107
12:117814134:C:T	50	98	0.96	0.03086
12:117814190:T:C	50	100	0.98	0.04303
12:117814231:T:C	50	100	0.96	0.1058
12:117814447:A:G	50	100	0.99	0.02142
12:117814870:G:A	50	100	0.98	0.07771
12:117814884:T:C	50	100	0.96	0.1501
12:117814982:G:A	50	100	0.98	0.07771
12:117815205:A:T	50	100	0.99	0.1422
12:117815540:C:T	50	98	0.99	0.492
12:117815687:T:G	49	100	0.99	0.498
12:117815703:G:A	50	98	0.96	0.03068
12:117815743:G:A	50	100	1	0.01071
12:117815869:G:A	50	98	0.96	0.03068
12:117815977:A:C	50	100	0.99	0.08551
12:117816044:G:C	49	100	0.99	0.01471
12:117816237:G:A	50	100	1	0.2364
12:117816447:T:C	50	100	0.98	0.02142
12:117816849:C:G	50	98	0.99	0.2881
12:117817057:G:A	50	100	0.94	0.01489
12:117817204:G:A	50	100	0.98	0.07771
12:117817272:G:T	50	98	0.99	0.2881
12:117817382:C:T	50	100	0.99	0.06972
12:117817427:C:T	50	100	1	0.2395
12:117817661:C:G	50	100	0.95	0.01507
12:117817904:A:T	50	98	0.96	0.03068
12:117818267:C:T	50	100	0.96	0.3063
12:117818373:G:A	50	100	0.99	0.0118
12:117818692:G:T	50	100	0.97	0.1454
12:117818923:A:G	50	96	0.96	0.04539
12:117819048:T:G	50	94	0.89	0.2478
12:117819140:G:C	50	98	0.85	0.01797
12:117819176:C:T	50	100	0.94	0.01561
12:117819190:T:A	50	96	0.9	0.2289
12:117819301:A:G	50	98	0.86	0.1694
12:117819370:G:A	50	100	0.95	0.01725
12:117819379:G:C	50	86	0.78	0.4031
12:117819415:C:T	50	96	0.92	0.05211
12:117819868:G:A	50	94	0.87	0.2578
12:117819878:C:A	50	94	0.95	0.04539
12:117820088:A:T	50	96	0.96	0.2959
12:117820107:C:A	50	100	1	0.01271
12:117820110:T:C	50	100	0.94	0.02433
12:117820195:G:C	50	98	0.96	0.03014
12:117820257:G:A	50	98	0.96	0.2796
12:117821061:C:T	50	100	0.97	0.08079
12:117821338:C:T	50	100	0.97	0.1708
12:117821473:G:A	50	100	0.98	0.01924
12:117821514:T:A	50	100	0.92	0.02033
12:117821784:G:A	50	100	0.93	0.01561
12:117821898:C:T	50	98	0.98	0.2932
12:117821968:C:A	50	100	0.94	0.01561
12:117822594:A:T	50	100	1	0.02723
12:117823041:A:G	50	100	1	0.01089
12:117823116:T:G	50	98	1	0.0285
12:117823130:A:C	50	94	0.93	0.2148
12:117823354:C:T	50	100	0.97	0.08097
12:117823483:A:C	50	98	0.97	0.4951
12:117823676:A:G	50	100	1	0.01089
12:117824570:T:A	50	98	0.98	0.3894
12:117824577:C:T	50	100	0.84	0.01489
12:117824583:G:A	50	96	0.99	0.0285
12:117824585:G:A	50	98	1	0.03359
12:117824840:G:A	50	100	0.99	0.02415
12:117824846:G:T	50	100	0.99	0.02415
12:117825139:G:A	50	98	0.96	0.1324
12:117825153:G:T	50	100	0.96	0.09967
12:117825565:G:A	50	100	0.97	0.2407
12:117825567:A:T	50	100	0.99	0.04267
12:117825991:G:A	49	100	0.97	0.09005
12:117826024:G:T	50	100	0.97	0.2411
12:117826649:C:T	50	100	1	0.01416
12:117827013:C:T	49	100	0.99	0.1607
12:117827344:T:G	50	96	0.99	0.2716
12:117827636:T:G	50	98	0.99	0.3379
12:117827962:T:C	50	100	0.99	0.3282
12:117828216:T:C	50	100	0.87	0.01162
12:117828281:T:C	50	100	0.99	0.2384
12:117828624:G:A	50	100	0.99	0.2999
12:117828713:C:T	50	98	0.99	0.376
12:117829250:T:C	50	100	0.99	0.2418
12:117829282:C:A	50	100	0.98	0.08951
12:117829762:A:G	50	98	0.92	0.02433
12:117829891:C:T	50	100	1	0.04139
12:117830352:G:A	50	100	1	0.04158
12:117830660:T:C	50	98	0.99	0.2988
12:117830793:A:G	50	100	0.98	0.09423
12:117830828:C:A	50	100	0.98	0.08878
12:117831465:C:T	50	98	0.99	0.2994
12:117831543:C:T	50	100	0.98	0.07498
12:117831586:C:T	50	100	0.99	0.0984
12:117832459:A:G	50	98	1	0.03922
12:117832826:A:G	50	98	0.99	0.2992
12:117833037:G:A	50	100	1	0.01107
12:117833168:T:C	50	96	0.99	0.3987
12:117833976:A:T	50	100	0.99	0.1445
12:117834022:T:C	50	100	1	0.08805
12:117834076:G:C	50	98	0.77	0.01035
12:117834265:G:T	50	100	0.99	0.116
12:117834991:T:A	50	100	0.99	0.1129
12:117835066:C:A	50	100	0.99	0.3798
12:117835440:G:A	50	100	0.98	0.1068
12:117835671:G:A	50	96	0.99	0.2618
12:117835718:T:C	50	100	0.99	0.07916
12:117835742:A:G	50	100	0.99	0.07081
12:117835845:T:C	50	98	0.99	0.08805
12:117836288:G:A	50	100	0.96	0.04085
12:117836544:T:C	50	98	0.99	0.2889
12:117836694:A:G	50	98	0.99	0.2041
12:117836798:C:T	50	100	1	0.08315
12:117837191:C:T	50	98	0.95	0.1941
12:117837235:G:A	50	98	0.77	0.01053
12:117837586:C:T	50	92	0.96	0.1932
12:117837646:A:G	50	100	0.99	0.1816
12:117837662:G:C	50	98	1	0.1429
12:117837980:A:G	50	100	1	0.1077
12:117838127:A:C	50	98	0.99	0.4916
12:117838167:C:G	50	100	0.96	0.03304
12:117838219:A:G	50	100	0.97	0.09949
12:117838814:C:T	50	100	0.99	0.1765
12:117839458:G:A	50	100	0.99	0.1819
12:117839662:G:A	50	100	0.98	0.06155
12:117839949:C:G	50	100	0.98	0.06155
12:117840103:T:A	49	98	1	0.02814
12:117840105:A:T	50	100	0.98	0.2249
12:117840304:G:A	50	100	1	0.02415
12:117840678:A:G	50	94	0.97	0.4982
12:117840688:G:A	50	98	1	0.02415
12:117840736:C:A	50	100	0.86	0.01216
12:117840876:C:T	50	100	0.99	0.1565
12:117840981:G:A	50	100	0.99	0.2745
12:117841427:C:T	50	98	0.99	0.2727
12:117841529:A:G	50	100	1	0.1069
12:117841747:G:T	50	100	0.97	0.08696
12:117842044:G:C	50	100	0.98	0.02524
12:117842139:A:G	50	100	1	0.1387
12:117842670:G:A	50	100	0.99	0.2729
12:117842778:G:C	50	98	0.9	0.02106
12:117843057:A:T	50	100	0.96	0.02778
12:117843248:C:G	50	100	1	0.1102
12:117843430:G:C	50	100	0.96	0.02778
12:117843489:G:A	50	100	1	0.1071
12:117843976:C:T	50	100	0.97	0.1449
12:117843987:G:T	50	98	0.98	0.02996
12:117844624:T:C	50	100	0.97	0.04012
12:117844884:T:C	50	100	0.98	0.1051
12:117845071:G:A	50	100	0.98	0.3257
12:117845088:T:G	50	100	1	0.1068
12:117845273:A:G	50	100	0.96	0.02778
12:117845287:G:A	50	100	0.86	0.01598
12:117845417:G:A	50	100	0.99	0.01543
12:117845425:G:A	50	100	0.95	0.04521
12:117845486:G:A	50	100	1	0.01162
12:117845682:C:T	50	100	0.97	0.04012
12:117845711:C:T	50	96	0.97	0.2634
12:117846081:C:G	50	100	0.97	0.04012
12:117847014:G:A	50	100	0.97	0.1928
12:117847268:G:A	50	98	0.96	0.2718
12:117847427:G:C	49	91.8	0.74	0.0472
12:117847519:G:A	50	98	0.89	0.06463
12:117847525:C:T	50	98	0.96	0.05592
12:117847705:A:T	50	98	0.93	0.08388
12:117847729:A:G	50	96	0.91	0.1222
12:117847910:C:A	50	100	0.97	0.02687
12:117848099:C:T	50	100	0.88	0.04103
12:117848446:G:A	50	94	0.9	0.1496
12:117848806:A:G	50	86	0.86	0.4751
12:117848834:A:G	50	94	0.72	0.0463
12:117849028:G:C	50	98	0.97	0.04176
12:117849164:G:A	50	100	0.95	0.02197
12:117849400:C:T	50	98	0.94	0.02397
12:117849833:A:G	50	94	0.88	0.3221
12:117850346:G:A	50	98	0.94	0.4495
12:117850683:G:A	50	96	0.93	0.4953
12:117850762:T:C	49	98	0.92	0.1786
12:117850894:A:C	50	98	0.93	0.02433
12:117851304:C:T	50	98	0.93	0.03431
12:117851825:A:T	50	100	0.75	0.02778
12:117852143:C:T	50	96	0.94	0.1663
12:117852390:T:G	50	96	0.94	0.1672
12:117852397:C:T	50	100	0.75	0.01598
12:117852433:T:A	50	96	0.9	0.4815
12:117852571:C:T	50	100	0.84	0.01253
12:117852803:G:T	50	98	0.9	0.03486
12:117852824:A:C	50	100	0.77	0.02433
12:117853340:T:C	50	94	0.9	0.1382
12:117853383:G:C	50	92	0.88	0.4172
12:117853824:C:T	50	100	0.95	0.02215
12:117853945:G:C	50	94	0.95	0.4196
12:117854257:T:C	50	96	0.95	0.1282
12:117854283:A:G	50	96	0.95	0.128
12:117854430:G:A	50	94	0.96	0.4639
12:117854613:C:A	50	94	0.94	0.4089
12:117854894:C:A	50	98	0.92	0.1402
12:117856211:A:G	50	100	0.97	0.03958
12:117856346:T:C	50	100	0.99	0.01162
12:117857042:G:A	50	100	0.88	0.01452
12:117858112:G:A	50	98	0.77	0.02905
12:117858119:A:G	50	94	0.95	0.266
12:117858475:T:C	50	96	0.75	0.0236
12:117858633:G:T	50	100	0.96	0.01525
12:117859107:G:C	50	98	0.84	0.03613
12:117859126:A:C	50	100	0.98	0.1373
12:117859138:A:G	50	100	1	0.02633
12:117859233:T:C	50	100	1	0.02596
12:117859450:G:T	50	100	0.89	0.02215
12:117859465:T:A	50	100	0.91	0.01289
12:117860507:C:T	49	100	0.9	0.01906
12:117860966:G:A	50	100	0.92	0.01525
12:117861010:C:T	50	100	0.82	0.02433
12:117861060:C:T	49	95.9	0.97	0.2678
12:117861377:G:A	41	95.1	0.98	0.1307
12:117861550:G:A	50	96	0.88	0.01398
12:117861552:C:T	50	100	0.89	0.02342
12:117861553:T:G	50	100	0.89	0.02342
12:117861590:A:G	50	100	0.72	0.02415
12:117861639:C:T	50	96	0.97	0.126
12:117862094:T:C	50	96	0.97	0.1861
12:117862575:G:A	50	100	0.96	0.1549
12:117862699:G:A	50	100	0.78	0.02469
12:117862727:C:G	50	96	0.95	0.1255
12:117862729:T:C	50	92	0.91	0.2084
12:117862730:T:C	44	93.2	0.93	0.1142
12:117862737:T:A	50	100	0.97	0.1278
12:117862753:G:A	50	96	0.97	0.1258
12:117862769:G:A	49	100	0.98	0.1412
12:117862792:C:T	50	100	0.91	0.1097
12:117863697:G:C	50	100	0.89	0.02106
12:117863793:C:T	50	100	0.96	0.01561
12:117864328:A:G	50	100	0.97	0.1569
12:117864506:G:A	50	96	0.97	0.3382
12:117864517:G:A	50	98	0.97	0.362
12:117865068:T:A	50	100	0.97	0.1538
12:117865074:A:T	50	96	0.98	0.4691
12:117865579:A:G	50	100	0.97	0.01253
12:117865962:C:T	50	100	0.98	0.1298
12:117866055:G:T	50	100	0.96	0.01561
12:117866205:G:T	50	96	0.97	0.3615
12:117866357:G:A	50	96	0.98	0.2816
12:117867302:C:T	50	100	0.96	0.01616
12:117867659:C:T	50	98	0.92	0.189
12:117867703:G:T	50	98	0.94	0.01307
12:117867974:C:T	50	100	0.96	0.04557
12:117868145:C:T	50	98	0.83	0.02451
12:117868299:T:C	50	96	0.97	0.2211
12:117868640:A:G	50	100	0.96	0.04593
12:117868748:T:C	50	98	0.96	0.3938
12:117868812:G:A	50	96	0.97	0.1245
12:117868836:T:C	50	98	0.88	0.02251
12:117868853:C:T	50	100	0.98	0.1739
12:117869053:G:A	50	98	0.97	0.3727
12:117869278:G:A	50	100	0.93	0.0955
12:117869329:G:A	50	100	0.98	0.1737
12:117869688:A:G	50	100	0.98	0.1756
12:117869699:G:A	50	100	0.95	0.04067
12:117869788:C:T	50	98	0.98	0.4742
12:117870432:C:A	50	96	0.87	0.01398
12:117870461:G:A	49	100	0.98	0.1336
12:117870553:C:T	50	98	0.97	0.1349
12:117870606:G:A	50	98	0.97	0.4749
12:117870891:G:A	50	100	0.97	0.1745
12:117870911:G:A	50	100	0.98	0.1334
12:117871203:G:A	50	96	0.96	0.4748
12:117871927:A:G	50	94	0.94	0.2126
12:117872180:T:C	50	96	0.92	0.3373
12:117872343:C:T	50	96	0.8	0.05229
12:117872910:T:C	50	94	0.93	0.1247
12:117873046:C:T	50	100	0.86	0.0158
12:117873293:C:T	49	98	0.91	0.3373
12:117873298:T:C	50	100	0.86	0.0512
12:117873917:T:C	50	100	0.81	0.01688
12:117873938:G:A	50	92	0.91	0.4125
12:117873945:G:T	50	92	0.91	0.2702
12:117874195:T:C	50	98	0.95	0.05447
12:117874477:C:A	50	96	0.94	0.1015
12:117874499:C:G	50	92	0.94	0.2651
12:117875315:C:T	50	100	0.99	0.01307
12:117875688:G:T	50	96	0.94	0.2809
12:117875864:A:C	50	100	0.89	0.01924
12:117876021:A:G	50	98	0.94	0.01071
12:117876114:G:C	50	100	0.92	0.03286
12:117876616:G:A	50	100	0.99	0.1068
12:117876824:C:T	50	98	0.97	0.2171
12:117876844:A:G	50	98	0.98	0.2589
12:117877093:T:C	50	98	0.93	0.0679
12:117877252:G:T	50	100	0.98	0.1803
12:117877277:C:G	50	98	0.99	0.4713
12:117877458:C:T	50	98	0.92	0.07117
12:117877846:C:T	50	100	1	0.01688
12:117878377:G:T	50	100	0.94	0.03831
12:117878436:A:C	50	98	0.98	0.4804
12:117878511:A:G	50	98	0.99	0.2102
12:117878610:T:C	50	98	0.98	0.2803
12:117878880:G:A	50	98	0.94	0.0158
12:117878945:C:T	50	100	0.99	0.01235
12:117879029:C:T	50	98	0.98	0.4804
12:117879913:G:A	50	100	0.99	0.4631
12:117880210:G:C	50	100	0.96	0.01997
12:117880441:C:T	50	100	0.99	0.4895
12:117880478:A:C	50	100	0.98	0.4902
12:117881137:C:T	50	98	0.98	0.1069
12:117881329:A:G	50	100	0.99	0.4904
12:117881508:G:A	50	100	0.93	0.04212
12:117881579:T:C	50	100	0.94	0.01979
12:117881723:C:T	50	100	1	0.01616
12:117881849:G:A	50	100	0.99	0.2075
12:117881850:C:A	50	100	0.99	0.2075
12:117881987:C:T	50	100	1	0.01089
12:117882607:A:C	50	100	0.96	0.02905
12:117882673:C:T	50	100	1	0.4597
12:117882858:C:T	50	100	0.83	0.01598
12:117883030:C:T	50	100	0.94	0.03413
12:117883800:T:C	50	96	0.99	0.3836
12:117884071:A:G	50	100	0.73	0.01089
12:117884947:T:C	50	100	0.96	0.02923
12:117885063:G:C	49	100	0.99	0.4793
12:117885098:C:T	50	100	1	0.05192
12:117885127:C:T	50	100	1	0.01089
12:117885274:G:A	50	100	0.96	0.01253
12:117885690:C:T	50	86	0.7	0.01162
12:117885707:A:G	50	100	0.96	0.05011
12:117885743:G:A	50	100	1	0.01852
12:117885802:T:C	50	100	0.94	0.01888
12:117886109:A:C	50	100	0.99	0.02941
12:117886127:A:T	50	96	0.98	0.3838
12:117886254:T:C	50	98	0.94	0.09913
12:117886359:C:T	50	100	0.99	0.2104
12:117886665:G:A	50	100	0.95	0.01906
12:117886949:A:C	50	100	0.99	0.02015
12:117887035:C:T	50	100	0.99	0.392
12:117887223:C:T	50	100	0.99	0.2117
12:117887252:G:T	49	100	0.97	0.1422
12:117887364:G:C	50	100	1	0.4655
12:117887519:G:A	50	100	0.99	0.4906
12:117887741:A:T	50	100	0.95	0.02015
12:117887822:A:T	50	100	0.97	0.01307
12:117888095:C:G	49	100	0.99	0.02959
12:117888133:T:C	50	100	0.99	0.1828
12:117888599:G:A	50	94	0.86	0.1331
12:117888970:G:C	50	100	1	0.01126
12:117888982:G:A	50	100	0.97	0.03014
12:117888987:G:A	50	100	1	0.4907
12:117889453:A:G	50	100	0.99	0.1794
12:117889505:A:G	50	100	1	0.2104
12:117889720:G:A	50	100	1	0.4406
12:117889727:G:C	50	100	0.96	0.0492
12:117889739:G:A	50	100	1	0.4401
12:117889809:T:C	50	100	0.98	0.02977
12:117890149:A:G	50	100	0.92	0.04793
12:117890201:T:C	50	100	0.96	0.01961
12:117890385:T:C	50	100	1	0.2115
12:117890750:A:C	49	100	0.98	0.1797
12:117890897:G:A	50	100	1	0.01652
12:117891118:A:G	50	100	1	0.2113
12:117891167:A:G	50	100	0.95	0.04993
12:117891293:G:A	50	100	0.98	0.1796
12:117891549:A:G	50	100	1	0.4938
12:117891683:A:C	50	100	0.92	0.01961
12:117892027:G:A	50	96	1	0.441
12:117892043:A:T	50	100	1	0.04611
12:117892069:T:C	50	98	0.98	0.3834
12:117892097:G:A	50	100	1	0.4597
12:117892299:T:G	50	100	1	0.0236
12:117892522:C:T	50	100	1	0.01126
12:117892758:G:A	50	100	1	0.01779
12:117892768:C:A	50	98	0.93	0.01852
12:117892898:G:C	50	100	1	0.01979
12:117893044:G:T	50	100	1	0.04593
12:117893162:T:C	50	100	1	0.4904
12:117893191:T:C	50	100	1	0.211
12:117893193:T:A	50	100	1	0.03032
12:117893441:C:T	50	100	1	0.04938
12:117893530:T:A	50	100	1	0.01126
12:117893716:G:C	50	100	1	0.01126
12:117893766:C:T	50	98	0.71	0.01144
12:117894044:G:A	50	100	1	0.01416
12:117894071:G:A	49	100	1	0.4368
12:117894099:T:C	50	100	1	0.4889
12:117894169:A:C	50	100	1	0.02996
12:117894227:A:G	50	100	1	0.04593
12:117894232:C:A	50	98	0.99	0.4049
12:117894335:A:G	50	100	1	0.2104
12:117894629:G:T	50	100	1	0.3923
12:117894772:C:T	50	100	0.9	0.01979
12:117894894:C:T	50	100	1	0.06609
12:117894988:G:T	50	100	1	0.0659
12:117894990:G:T	50	100	1	0.0659
12:117895114:G:A	50	100	0.99	0.01235
12:117895166:C:G	50	96	0.74	0.03268
12:117895238:G:A	50	100	1	0.4929
12:117895339:G:A	50	98	1	0.2111
12:117895458:A:G	50	100	1	0.01761
12:117895606:G:A	50	100	0.98	0.1429
12:117895724:C:T	50	100	0.99	0.3704
12:117895787:G:T	50	100	0.98	0.1431
12:117896069:C:T	50	100	0.99	0.01235
12:117896095:A:G	50	100	1	0.01416
12:117896235:G:A	50	100	1	0.02215
12:117896332:T:C	50	100	0.98	0.1227
12:117896411:C:G	50	100	0.99	0.01235
12:117896481:C:T	50	98	1	0.4936
12:117896493:A:C	50	98	0.99	0.4938
12:117896741:C:T	50	100	0.95	0.03395
12:117897147:G:A	50	100	1	0.2113
12:117897263:T:G	50	100	1	0.4942
12:117897394:G:A	50	100	1	0.01017
12:117897692:A:T	50	100	0.99	0.01344
12:117897754:C:G	50	100	1	0.01961
12:117898133:A:C	50	100	1	0.01017
12:117898223:T:A	50	100	1	0.211
12:117898354:C:G	50	100	0.95	0.03395
12:117898531:G:A	50	100	0.96	0.01344
12:117898716:T:C	50	100	1	0.01906
12:117898974:G:C	50	100	0.99	0.01107
12:117899173:A:G	49	100	0.95	0.01906
12:117899193:C:G	50	100	0.98	0.1409
12:117899563:C:T	50	100	1	0.01017
12:117900114:A:G	50	98	0.98	0.4007
12:117900451:C:G	50	100	0.98	0.1418
12:117900680:T:C	50	100	0.98	0.1414
12:117900798:A:G	50	100	0.97	0.1427
12:117900810:T:C	50	100	1	0.1086
12:117901156:G:A	50	100	1	0.01235
12:117901199:A:G	50	100	0.98	0.01253
12:117901331:C:T	50	100	0.96	0.0118
12:117901351:G:A	50	100	1	0.01235
12:117901772:G:A	50	100	0.99	0.2057
12:117902327:G:A	50	100	0.98	0.0216
12:117902965:A:G	50	100	1	0.1861
12:117902996:C:T	50	100	1	0.01507
12:117903055:T:C	50	100	0.98	0.4247
12:117903061:G:A	50	98	1	0.1859
12:117903070:C:T	50	98	1	0.1952
12:117903558:G:A	50	100	0.9	0.04539
12:117904243:C:T	50	100	0.99	0.0216
12:117904244:G:A	50	100	1	0.01216
12:117904329:A:G	50	100	1	0.1224
12:117904622:G:A	50	100	1	0.1222
12:117904732:C:A	50	98	0.99	0.1877
12:117905233:C:T	50	100	1	0.01489
12:117905422:G:A	50	100	1	0.1225
12:117905611:G:A	50	100	0.99	0.4325
12:117905715:G:C	50	100	1	0.01652
12:117905824:C:T	50	100	0.99	0.4207
12:117905898:C:A	50	98	1	0.1964
12:117905932:T:C	50	100	0.93	0.01216
12:117906033:T:A	50	100	0.99	0.08642
12:117906038:G:A	50	100	0.92	0.04503
12:117906142:G:A	50	100	1	0.01434
12:117906479:G:A	50	98	1	0.1536
12:117906536:G:A	50	98	1	0.1623
12:117906619:C:A	50	100	0.94	0.04902
12:117906683:T:C	50	100	1	0.0167
12:117906697:T:C	50	98	1	0.1968
12:117906799:A:G	50	98	1	0.1966
12:117907316:T:C	50	98	0.99	0.4237
12:117907529:C:G	50	98	0.99	0.154
12:117907587:C:G	50	100	1	0.1235
12:117908103:A:G	50	98	0.99	0.3444
12:117908144:C:A	50	100	0.99	0.07861
12:117908958:T:C	49	100	0.97	0.1089
12:117909475:G:A	50	98	0.99	0.4308
12:117909947:T:C	50	98	0.99	0.3542
12:117910102:G:A	50	98	0.99	0.3542
12:117910959:T:C	50	98	0.97	0.1038
12:117911028:C:T	50	98	0.97	0.1037
12:117911137:C:G	50	100	0.97	0.04212
12:117911176:A:T	50	96	0.92	0.09078
12:117911200:T:A	50	100	0.93	0.01561
12:117911201:C:G	50	98	0.97	0.08551
12:117911203:A:C	50	100	0.94	0.08824
12:117911292:C:T	50	96	0.99	0.4263
12:117911696:C:T	50	98	0.96	0.08987
12:117911788:C:T	50	100	0.98	0.01525
12:117911793:A:C	50	100	0.98	0.01525
12:117912124:G:A	50	100	0.96	0.03667
12:117912697:C:T	50	100	0.91	0.04484
12:117913612:G:A	50	98	0.95	0.01144
12:117914157:A:G	50	96	0.99	0.4374
12:117914167:A:G	50	96	0.99	0.4256
12:117914290:G:A	50	100	0.92	0.01162
12:117914353:C:T	50	98	0.99	0.3495
12:117914478:C:T	50	100	0.94	0.03558
12:117914577:T:C	50	100	0.99	0.01398
12:117914599:A:G	50	100	1	0.01198
12:117914827:C:T	50	100	0.94	0.07916
12:117916004:A:G	50	100	0.98	0.08297
12:117916066:A:C	50	98	0.99	0.4639
12:117916135:C:T	50	82	0.98	0.4606
12:117918214:T:C	50	100	0.99	0.1245
12:117918606:T:C	49	98	0.98	0.05011
12:117920373:T:G	50	100	0.94	0.01688
12:117920614:G:A	50	100	0.9	0.03922
12:117921493:T:G	50	98	0.99	0.4797
12:117921609:A:G	50	100	0.99	0.06227
12:117921798:G:T	50	100	0.99	0.1097
12:117922470:G:A	50	100	0.99	0.09078
12:117922745:T:G	50	100	0.95	0.03649
12:117923546:T:C	50	98	0.98	0.2157
12:117923669:G:A	50	92	0.98	0.4944
12:117923805:G:A	50	94	0.82	0.1411
12:117924157:C:T	50	98	0.95	0.01162
12:117924175:G:A	50	100	0.98	0.01543
12:117924753:G:C	50	100	0.95	0.01834
12:117925074:T:C	50	100	0.98	0.01598
12:117925539:T:A	50	98	0.98	0.3125
12:117926163:A:C	50	92	0.96	0.1302
12:117926214:C:A	49	91.8	0.96	0.1302
12:117926241:T:C	50	92	0.96	0.1302
12:117926373:C:T	50	100	0.85	0.07771
12:117926439:C:T	50	92	0.95	0.13
12:117926777:C:T	50	98	0.85	0.01344
12:117927010:T:C	50	94	0.9	0.1245
12:117927099:C:T	50	100	0.83	0.03413
12:117927134:G:A	50	98	0.87	0.04557
12:117927241:C:T	50	90	0.88	0.4001
12:117927701:G:A	50	84	0.82	0.2992
12:117927709:A:T	50	100	0.89	0.03631
12:117927877:C:T	50	88	0.8	0.1681
12:117928423:G:A	50	100	0.94	0.01035
12:117929004:G:A	50	94	0.88	0.06354
12:117929071:G:C	50	92	0.89	0.2084
12:117929195:T:C	50	90	0.9	0.2925
12:117929577:T:G	50	94	0.91	0.1973
12:117929731:T:G	50	96	0.94	0.3252
12:117929890:C:T	50	100	0.92	0.03722
12:117930050:A:T	50	98	0.73	0.02796
12:117930104:A:G	50	100	0.94	0.04938
12:117930298:C:T	50	96	0.93	0.2066
12:117931222:T:A	50	100	0.98	0.05138
12:117931446:A:G	50	100	0.98	0.02923
12:117931467:G:A	50	100	0.96	0.04394
12:117932013:A:G	50	100	0.99	0.03686
12:117932646:C:A	50	100	0.96	0.01725
12:117932741:A:G	50	100	0.98	0.05919
12:117933415:T:C	50	100	0.98	0.02197
12:117933509:A:G	50	100	0.98	0.05937
12:117933862:C:T	50	98	0.92	0.05211
12:117934103:A:C	50	100	0.97	0.01725
12:117934743:C:G	50	96	0.96	0.4811
12:117935092:C:T	50	100	0.99	0.02088
12:117935311:G:A	50	100	0.99	0.02923
12:117935818:A:T	50	100	0.93	0.02124
12:117936388:A:G	50	100	1	0.01688
12:117936521:T:G	49	89.8	0.8	0.03395
12:117936524:T:G	49	87.8	0.8	0.1556
12:117936527:T:G	49	83.7	0.87	0.2712
12:117936530:T:G	50	80	0.83	0.3591
12:117936533:T:G	49	77.6	0.86	0.4949
12:117936542:G:C	50	100	0.96	0.0187
12:117936545:G:C	50	100	0.96	0.02033
12:117937339:T:C	50	98	0.88	0.02215
12:117937681:A:G	50	96	0.95	0.1727
12:117939113:C:T	50	100	0.99	0.3315
12:117939716:A:C	50	100	0.98	0.04394
12:117941156:T:C	50	98	0.98	0.05537
12:117942348:T:C	50	100	0.95	0.01906
12:117942374:C:T	50	100	0.96	0.1309
12:117942505:T:C	50	98	0.93	0.05265
12:117942551:G:A	50	100	0.99	0.02179
12:117943129:G:A	50	100	0.98	0.4726
12:117943269:T:G	50	100	0.96	0.1231
12:117943936:T:C	50	98	0.98	0.4526
12:117944498:G:A	50	94	0.88	0.08333
12:117944763:T:C	50	100	0.99	0.3802
12:117944849:C:A	50	98	0.89	0.01235
12:117944887:G:A	49	98	0.97	0.4528
12:117945173:T:C	50	100	0.99	0.3744
12:117945328:A:C	50	100	0.91	0.1302
12:117945599:C:T	50	100	0.99	0.3328
12:117945916:G:C	50	98	0.98	0.4575
12:117946032:A:G	50	100	1	0.0256
12:117946416:G:A	50	100	0.89	0.02397
12:117946739:T:C	50	98	0.99	0.3889
12:117947807:T:C	50	100	0.99	0.3649
12:117947983:G:T	50	98	0.98	0.4562
12:117948114:G:A	50	100	1	0.0394
12:117948832:G:A	50	100	0.98	0.03922
12:117949503:A:G	50	100	1	0.0256
12:117949717:T:C	50	100	0.83	0.01688
12:117949825:A:G	50	100	0.98	0.3586
12:117949853:T:G	50	100	0.97	0.01634
12:117949875:C:T	50	98	1	0.03177
12:117950043:G:A	50	100	0.98	0.1229
12:117950057:T:C	50	100	0.98	0.3586
12:117950080:T:G	50	98	1	0.03177
12:117950205:A:C	50	98	0.98	0.1549
12:117950253:C:T	50	100	0.96	0.01743
12:117950271:G:C	50	100	1	0.01398
12:117950497:G:T	50	98	1	0.03177
12:117950528:A:T	50	100	0.97	0.1231
12:117950749:A:T	50	88	0.8	0.09695
12:117950750:A:T	50	100	0.89	0.02433
12:117951001:G:A	50	100	0.98	0.1176
12:117951190:G:A	50	100	0.96	0.02179
12:117951390:C:T	50	98	0.96	0.02342
12:117952186:T:C	50	96	0.69	0.02033
12:117952279:A:G	50	100	0.94	0.1225
12:117952846:G:A	50	98	0.96	0.02015
12:117952939:T:C	50	98	0.91	0.01216
12:117953281:A:C	50	98	0.84	0.05846
12:117953606:A:C	50	98	0.94	0.03468
12:117953615:G:C	50	94	0.94	0.1215
12:117953795:T:C	50	96	0.95	0.2542
12:117953972:C:G	50	100	0.91	0.08243
12:117954153:G:A	50	98	0.94	0.4234
12:117955034:T:A	50	96	0.97	0.1166
12:117955457:A:G	50	98	0.96	0.4528
12:117955526:C:T	50	100	0.87	0.02288
12:117955873:T:A	50	94	0.96	0.2879
12:117956119:G:A	50	100	0.88	0.0138
12:117956203:T:C	50	90	0.95	0.1491
12:117956363:T:C	50	100	0.88	0.02415
12:117956772:A:T	50	96	0.96	0.4501
12:117956964:T:C	50	98	0.97	0.01107
12:117957984:C:A	50	96	0.98	0.4557
12:117958023:G:A	50	100	0.98	0.2146
12:117958128:C:T	50	100	0.98	0.2153
12:117958180:G:A	50	98	0.98	0.4139
12:117958673:C:T	50	96	0.99	0.4642
12:117958727:G:A	50	98	0.98	0.4306
12:117958768:C:T	50	100	0.99	0.1797
12:117958773:A:T	50	98	1	0.01852
12:117958824:A:G	50	100	0.91	0.02197
12:117958857:A:T	50	100	0.99	0.1786
12:117958864:A:G	50	100	0.97	0.0167
12:117959148:C:T	50	96	0.98	0.1046
12:117959168:G:T	50	100	0.96	0.03304
12:117959426:C:G	50	98	0.93	0.06409
12:117959456:A:C	50	100	0.96	0.02487
12:117959679:T:C	50	98	0.97	0.1772
12:117959737:C:T	50	100	0.9	0.0167
12:117960220:A:G	50	92	0.97	0.1776
12:117960481:C:T	50	98	0.81	0.01035
12:117960649:T:C	50	100	0.99	0.03068
12:117960814:T:C	49	98	0.96	0.167
12:117960885:T:C	50	100	0.96	0.1294
12:117961358:G:A	50	100	0.99	0.3017
12:117961537:A:G	50	100	1	0.2976
12:117961570:C:G	50	98	0.98	0.02487
12:117961581:G:C	50	100	0.98	0.1158
12:117961686:A:T	50	98	0.99	0.4185
12:117961970:T:C	50	100	1	0.3319
12:117961997:T:C	50	100	1	0.02378
12:117962212:A:C	48	97.9	0.99	0.4446
12:117962634:G:A	50	100	0.99	0.4395
12:117962727:G:C	50	100	1	0.1175
12:117962841:A:C	50	100	0.99	0.1202
12:117962908:G:A	50	100	1	0.08769
12:117962959:C:T	50	100	0.96	0.03086
12:117963025:A:G	50	100	1	0.4332
12:117963051:G:A	50	98	1	0.3317
12:117963172:G:A	50	100	1	0.0118
12:117963350:C:T	50	100	1	0.1175
12:117963415:C:T	50	100	1	0.2088
12:117963441:A:G	50	100	1	0.0118
12:117963577:T:C	50	100	1	0.1273
12:117963694:C:T	50	100	1	0.0118
12:117963798:G:C	49	100	1	0.3319
12:117963965:G:C	50	100	1	0.1175
12:117964043:C:T	50	100	1	0.0118
12:117964044:G:A	50	100	1	0.2082
12:117964121:C:T	50	100	1	0.3439
12:117964146:C:T	49	100	1	0.01198
12:117964500:G:A	50	100	1	0.02378
12:117964849:C:A	50	100	1	0.3437
12:117964852:T:C	50	100	1	0.3313
12:117964887:C:T	50	100	1	0.4454
12:117964888:T:A	50	100	1	0.2224
12:117965038:G:A	50	100	1	0.01906
12:117965147:C:T	50	100	1	0.02378
12:117965206:C:T	50	100	1	0.08769
12:117965207:G:A	50	100	1	0.01216
12:117965742:C:T	50	100	0.99	0.25
12:117965881:C:G	50	100	1	0.3513
12:117965898:T:C	50	100	1	0.1275
12:117966241:A:G	50	100	1	0.1275
12:117966487:C:G	50	98	0.99	0.04176
12:117966617:G:A	49	100	0.98	0.01216
12:117966623:G:A	50	96	1	0.3509
12:117966648:T:C	50	98	1	0.3462
12:117966842:A:G	50	100	1	0.1202
12:117966945:T:C	50	100	1	0.02996
12:117967122:T:C	50	100	1	0.1175
12:117967367:C:G	50	98	0.99	0.1587
12:117967408:C:T	50	100	0.99	0.2166
12:117968773:A:C	50	100	1	0.0984
12:117968891:C:T	50	100	0.97	0.1431
12:117969200:A:G	50	100	1	0.1202
12:117969393:C:G	49	100	0.99	0.4671
12:117969418:C:T	50	100	0.95	0.0305
12:117969546:C:A	50	100	0.99	0.1728
12:117969559:G:A	49	100	1	0.08769
12:117970677:T:C	50	98	0.99	0.1394
12:117970871:C:T	50	100	0.99	0.0984
12:117971301:A:T	50	100	1	0.22
12:117971446:G:A	50	100	0.97	0.02088
12:117971469:G:A	50	98	1	0.1623
12:117971558:T:G	50	98	1	0.1623
12:117971669:G:A	50	100	1	0.01198
12:117971743:G:A	50	98	1	0.1603
12:117971756:C:T	50	100	0.93	0.02378
12:117971835:G:A	50	98	0.99	0.1623
12:117971861:C:T	50	100	1	0.03794
12:117972055:C:T	50	100	0.99	0.09822
12:117972245:G:T	50	100	1	0.2202
12:117972497:G:T	50	100	1	0.2095
12:117972722:G:A	50	100	1	0.3402
12:117972739:G:A	50	98	0.96	0.05991
12:117972846:C:T	50	98	1	0.1601
12:117972879:G:A	50	100	1	0.02397
12:117972973:G:T	50	100	1	0.02741
12:117973122:G:A	50	100	1	0.02378
12:117973190:C:T	50	100	0.99	0.1276
12:117973214:C:G	50	100	1	0.01198
12:117973296:G:A	50	100	1	0.4684
12:117973344:G:A	50	100	1	0.02741
12:117973740:G:A	50	100	0.94	0.09822
12:117973850:A:C	50	100	1	0.2204
12:117974085:G:A	50	100	1	0.01271
12:117974230:C:T	50	98	1	0.02378
12:117974232:G:A	50	100	1	0.02378
12:117974359:C:A	50	96	0.99	0.1276
12:117974568:G:A	49	100	1	0.2093
12:117974668:A:G	50	100	1	0.3335
12:117975452:T:C	50	100	1	0.3085
12:117975679:A:G	50	100	1	0.3092
12:117975888:A:G	50	98	1	0.2184
12:117975949:G:A	50	100	0.99	0.09332
12:117976458:C:T	49	100	0.99	0.1273
12:117976892:A:G	50	100	0.99	0.3562
12:117977121:G:A	50	98	1	0.2061
12:117977267:C:G	50	98	1	0.2204
12:117977293:A:C	50	100	0.99	0.09822
12:117977451:T:C	50	100	1	0.08787
12:117977529:G:C	50	100	0.99	0.1271
12:117977606:A:G	50	100	0.98	0.02378
12:117977730:C:T	50	100	0.99	0.09858
12:117977860:A:G	50	98	1	0.01107
12:117977953:C:T	50	100	1	0.469
12:117978183:C:A	50	100	0.97	0.02378
12:117978193:G:A	49	100	1	0.4735
12:117978342:G:A	48	100	0.97	0.04503
12:117978349:A:T	49	100	1	0.02614
12:117979126:C:T	50	100	0.99	0.4562
12:117979140:A:G	49	100	0.98	0.1269
12:117979437:C:G	49	100	0.99	0.352
12:117979538:A:C	50	100	0.98	0.2335
12:117979974:A:G	50	100	0.99	0.2324
12:117980140:G:C	50	100	1	0.06427
12:117980275:C:T	50	100	1	0.06427
12:117980371:G:A	50	100	0.98	0.2331
12:117980840:T:C	50	100	0.99	0.1269
12:117980886:G:A	50	100	0.98	0.2329
12:117981102:G:T	50	100	1	0.05719
12:117981177:G:A	50	100	0.98	0.4648
12:117981528:A:G	50	100	0.98	0.4477
12:117981582:T:C	50	100	0.98	0.4475
12:117981622:A:G	50	100	0.98	0.2235
12:117981743:A:T	50	100	0.97	0.0532
12:117981835:T:C	50	100	0.97	0.2235
12:117982128:T:A	50	100	1	0.02814
12:117982179:G:T	50	100	1	0.05737
12:117982477:C:A	50	98	0.97	0.2347
12:117982583:C:T	50	100	0.96	0.2217
12:117982674:A:G	50	100	0.96	0.4987
12:117982742:C:T	49	100	0.88	0.06736
12:117983008:C:T	50	100	0.96	0.1247
12:117983042:T:C	50	98	0.95	0.3043
12:117983276:C:A	50	100	0.95	0.1897
12:117983361:T:A	50	100	1	0.01761
12:117983850:A:G	49	93.9	0.97	0.1727
12:117983924:C:T	50	100	1	0.01489
12:117984088:G:T	50	96	0.99	0.2869
12:117984650:C:T	50	100	0.99	0.06881
12:117984759:G:A	50	96	1	0.287
12:117985575:T:C	50	100	1	0.02415
12:117985810:A:C	50	98	0.99	0.2896
12:117985859:T:C	50	98	0.99	0.0532
12:117986145:A:C	50	100	0.99	0.0532
12:117986233:C:T	50	100	0.99	0.05338
12:117986367:C:T	50	98	0.99	0.0276
12:117986564:T:C	50	100	0.99	0.175
12:117986674:G:A	50	100	0.98	0.03867
12:117986840:T:A	50	98	1	0.1623
12:117986842:T:A	50	98	1	0.1623
12:117987216:T:C	50	100	1	0.01216
12:117987742:A:C	50	100	0.99	0.2874
12:117988327:C:G	50	98	0.99	0.0837
12:117988608:C:T	50	96	0.99	0.37
12:117988700:G:A	50	100	1	0.0285
12:117989357:A:G	50	100	0.99	0.1242
12:117989370:G:T	50	100	1	0.01761
12:117989513:G:C	50	96	0.99	0.3704
12:117989697:T:C	50	100	0.99	0.2447
12:117989777:C:T	50	96	1	0.1434
12:117990056:A:T	48	100	1	0.4038
12:117990285:C:G	50	100	1	0.02741
12:117990395:C:A	50	100	0.99	0.02088
12:117990613:G:A	50	100	1	0.02977
12:117990679:T:C	50	100	1	0.01634
12:117990829:C:T	50	100	1	0.4011
12:117991014:G:A	50	100	1	0.3735
12:117991092:T:A	50	100	1	0.4009
12:117991097:A:G	50	98	1	0.1639
12:117991171:G:A	50	96	0.99	0.3415
12:117991774:T:A	50	100	1	0.04285
12:117991812:A:G	50	100	1	0.4007
12:117992053:T:C	50	98	0.98	0.2981
12:117992085:T:C	50	96	0.99	0.3393
12:117992171:G:A	50	100	1	0.01616
12:117992572:A:G	50	100	1	0.01452
12:117992677:A:G	50	100	1	0.02741
12:117993061:A:C	50	98	0.99	0.1249
12:117993082:G:C	50	100	1	0.01725
12:117993259:G:A	50	98	0.98	0.063
12:117993343:G:A	50	100	0.99	0.02778
12:117993369:C:T	50	98	1	0.1418
12:117993522:T:C	50	100	0.99	0.4029
12:117994212:G:A	50	98	0.99	0.1625
12:117994361:C:A	50	100	0.99	0.3887
12:117994389:C:A	50	98	0.99	0.1222
12:117994482:G:A	50	100	1	0.02869
12:117994635:C:T	50	100	0.99	0.1761
12:117994717:T:G	50	100	0.91	0.01598
12:117994719:C:T	50	98	0.98	0.2113
12:117995948:C:T	50	96	0.93	0.06754
12:117996063:C:A	50	100	1	0.02869
12:117996178:T:C	50	98	0.98	0.1422
12:117996215:G:T	50	98	0.94	0.06354
12:117996410:G:C	50	98	0.98	0.1599
12:117996518:A:G	50	100	0.99	0.02033
12:117996616:C:T	50	98	1	0.02887
12:117996628:C:T	50	96	0.94	0.1402
12:117996705:A:G	50	92	0.95	0.4895
12:117996907:G:A	50	100	1	0.01543
12:117997020:A:G	50	100	0.96	0.1412
12:117997289:G:A	50	96	0.81	0.03468
12:117997291:A:G	50	96	0.85	0.03468
12:117997295:G:A	50	98	0.77	0.02651
12:117997447:C:T	50	98	0.96	0.1187
12:117997549:T:G	50	98	0.96	0.1302
12:117997689:C:T	50	100	0.97	0.02124
12:117997929:G:T	49	100	0.94	0.01289
12:117998170:T:A	50	90	0.91	0.3143
12:117998393:T:C	50	98	0.98	0.07371
12:117998421:C:T	50	98	1	0.01416
12:117999104:G:A	50	100	1	0.01398
12:117999253:C:T	50	100	0.95	0.2086
12:117999322:C:T	50	98	0.99	0.07317
12:117999495:G:A	50	98	0.98	0.1118
12:118000587:G:A	50	100	0.99	0.05755
12:118000658:G:A	50	100	0.96	0.1118
12:118000815:C:T	50	100	0.98	0.124
12:118000816:G:A	50	100	0.97	0.01652
12:118001299:G:A	50	100	0.76	0.01162
12:118001401:G:A	50	100	1	0.01616
12:118001702:C:G	50	98	0.97	0.2369
12:118002042:A:G	50	100	0.99	0.1267
12:118002058:C:T	50	100	0.99	0.0167
12:118002341:A:G	50	100	1	0.01434
12:118002567:C:G	50	98	0.98	0.3731
12:118002708:A:C	50	98	0.99	0.04139
12:118002897:C:T	50	100	0.98	0.3813
12:118002989:C:T	50	98	0.99	0.07244
12:118002999:T:C	50	100	0.97	0.1097
12:118003000:G:A	50	100	0.97	0.1095
12:118003199:G:A	50	100	1	0.01434
12:118004033:C:T	50	100	0.98	0.423
12:118004461:G:T	50	98	0.97	0.157
12:118004537:G:C	50	100	1	0.1138
12:118005561:C:A	50	100	0.86	0.04575
12:118005885:G:A	50	98	0.98	0.3553
12:118006065:G:A	50	100	0.96	0.02651
12:118007313:C:T	50	98	1	0.124
12:118007517:G:A	50	98	0.98	0.07171
12:118007543:A:C	50	100	1	0.01434
12:118008241:G:C	50	100	0.98	0.1144
12:118008371:C:T	50	100	1	0.02052
12:118008652:T:G	50	100	0.98	0.1131
12:118008654:T:A	50	100	0.98	0.1131
12:118009414:A:C	50	100	0.96	0.07988
12:118009903:A:C	49	95.9	0.95	0.08043
12:118009904:A:C	47	97.9	0.93	0.04321
12:118009905:A:C	48	87.5	0.95	0.341
12:118009983:C:G	50	98	0.95	0.04394
12:118010166:G:C	50	100	1	0.01471
12:118010353:C:T	50	100	0.96	0.06354
12:118010596:A:G	50	98	0.96	0.07407
12:118010606:T:G	49	98	0.97	0.3765
12:118010617:C:T	50	98	0.95	0.0207
12:118010779:G:T	50	100	1	0.01089
12:118010955:G:A	50	100	0.92	0.01561
12:118011328:A:G	50	98	1	0.1133
12:118011356:T:A	50	98	0.97	0.4341
12:118011616:G:T	50	100	1	0.01452
12:118011737:C:T	50	98	0.98	0.1589
12:118012245:T:C	50	100	0.94	0.02324
12:118012387:G:A	50	100	0.99	0.02505
12:118012459:T:C	49	98	0.99	0.1122
12:118012734:A:C	50	98	0.96	0.09096
12:118013129:T:C	50	98	0.75	0.01743
12:118013422:G:A	50	100	0.93	0.02342
12:118013546:A:G	50	100	0.99	0.1127
12:118014119:T:C	50	100	1	0.1256
12:118014226:G:T	50	100	0.98	0.0138
12:118014585:A:C	50	100	1	0.1255
12:118015438:G:A	50	98	0.83	0.0207
12:118015831:G:A	50	100	1	0.01035
12:118015925:C:A	50	100	0.93	0.02324
12:118016140:A:G	50	100	0.99	0.02578
12:118016496:T:C	50	100	1	0.1256
12:118016558:A:G	50	100	0.98	0.01543
12:118016572:A:C	50	98	0.95	0.07534
12:118017028:C:G	50	100	0.99	0.3145
12:118017208:T:G	50	100	0.82	0.06245
12:118017954:T:G	50	100	0.96	0.2467
12:118018107:G:C	50	100	0.97	0.2466
12:118018428:G:A	50	98	0.96	0.03813
12:118018480:G:A	50	100	0.99	0.1634
12:118018695:C:T	50	100	0.99	0.1612
12:118019020:A:G	50	100	0.93	0.1006
12:118019568:A:G	50	98	0.97	0.03558
12:118019889:A:G	50	100	0.99	0.02505
12:118020151:T:C	50	98	0.94	0.04121
12:118021314:C:T	50	100	1	0.1227
12:118021459:C:T	50	100	0.97	0.03922
12:118021490:T:G	50	100	0.98	0.1926
12:118022381:C:T	50	100	1	0.03849
12:118022456:C:T	50	100	0.98	0.01543
12:118022526:G:A	50	100	0.99	0.02524
12:118022625:C:T	50	100	0.86	0.03577
12:118022863:T:C	50	100	1	0.03831
12:118023214:C:G	50	100	0.99	0.1954
12:118023322:T:C	50	100	0.97	0.2131
12:118023468:G:A	49	95.9	0.83	0.03867
12:118023676:G:C	49	100	0.97	0.1196
12:118023769:T:A	50	98	0.98	0.449
12:118023920:A:G	50	100	0.99	0.01289
12:118024033:C:T	50	92	0.91	0.3736
12:118024115:G:A	50	98	0.87	0.01253
12:118024118:A:G	50	98	0.87	0.01253
12:118024123:T:C	50	98	0.83	0.0138
12:118024144:A:C	50	100	0.96	0.04285
12:118024169:G:A	50	96	0.88	0.1449
12:118024290:A:G	50	94	0.9	0.2462
12:118024347:G:A	50	86	0.93	0.1324
12:118024426:T:C	50	100	0.97	0.04866
12:118024468:C:T	50	100	0.97	0.1966
12:118024658:G:A	50	100	0.86	0.01398
12:118025514:G:C	50	100	0.91	0.01852
12:118025524:T:A	50	100	0.99	0.1126
12:118025540:T:C	50	100	0.99	0.09913
12:118026233:T:C	50	100	1	0.01235
12:118026378:G:C	50	100	0.97	0.1293
12:118026394:C:G	50	100	1	0.1013
12:118026679:G:A	50	100	0.98	0.01344
12:118026801:G:C	50	98	0.98	0.1474
12:118026883:A:G	50	98	0.99	0.3809
12:118027067:A:C	50	100	0.97	0.1305
12:118027500:C:T	50	100	0.95	0.02124
12:118027517:C:G	50	100	0.97	0.03286
12:118028015:T:C	50	100	0.99	0.1013
12:118028339:G:A	50	98	0.97	0.1474
12:118028409:T:G	50	100	1	0.1015
12:118028495:C:A	49	93.9	0.99	0.3324
12:118028500:C:A	50	98	0.97	0.1342
12:118028674:G:A	50	98	0.99	0.3805
12:118029133:G:A	50	100	1	0.1182
12:118029314:G:A	50	98	0.98	0.1529
12:118029328:A:G	50	98	0.98	0.1529
12:118029358:C:T	50	98	0.98	0.1529
12:118029564:T:A	50	98	0.98	0.2545
12:118029748:A:G	50	98	0.98	0.4542
12:118029840:C:T	50	100	0.99	0.1009
12:118030387:G:T	50	100	1	0.01271
12:118030960:G:T	50	100	0.99	0.1013
12:118032005:G:A	50	100	0.99	0.01289
12:118032070:A:G	50	100	0.95	0.01126
12:118032333:T:G	50	100	0.94	0.01344
12:118032386:T:C	50	100	1	0.01126
12:118032726:T:C	50	100	0.8	0.0118
12:118033955:A:G	50	98	0.96	0.3889
12:118034583:G:C	50	90	0.95	0.199
12:118034617:C:A	50	98	0.76	0.01852
12:118034659:C:T	50	100	0.74	0.01743
12:118034890:T:C	50	100	0.95	0.03903
12:118035249:T:C	50	96	0.98	0.3562
12:118036007:G:C	50	100	0.99	0.1111
12:118036212:C:G	50	100	0.99	0.01398
12:118036433:G:A	50	100	0.99	0.01398
12:118036682:T:C	50	98	0.98	0.1258
12:118036837:C:A	50	98	0.99	0.04975
12:118036893:T:G	50	98	0.98	0.3787
12:118036989:T:C	50	98	0.99	0.1817
12:118037214:G:A	50	100	0.99	0.01398
12:118037593:G:A	50	100	0.99	0.1111
12:118037668:A:T	47	97.9	0.98	0.1843
12:118037951:G:C	50	100	1	0.061
12:118038162:T:C	49	100	1	0.1932
12:118038274:C:T	50	100	0.99	0.1819
12:118039293:T:C	50	100	1	0.06118
12:118039377:G:T	50	100	0.99	0.1914
12:118039980:G:T	50	100	0.95	0.2082
12:118040273:T:G	50	98	0.99	0.3707
12:118040340:C:T	49	98	0.84	0.01253
12:118040438:C:G	50	100	0.96	0.3252
12:118040487:G:A	50	100	0.99	0.05537
12:118041713:G:A	50	98	0.98	0.1585
12:118041899:C:T	50	98	1	0.03286
12:118041937:G:A	50	100	1	0.03613
12:118042414:T:C	50	100	0.87	0.01434
12:118042590:A:G	50	100	1	0.03232
12:118042916:T:C	50	100	0.91	0.0167
12:118043069:G:A	50	100	0.96	0.3244
12:118043494:G:T	50	100	1	0.02705
12:118043729:A:G	49	100	0.99	0.465
12:118044034:G:C	50	98	0.93	0.05537
12:118044115:A:G	50	100	1	0.3951
12:118044169:A:G	50	100	1	0.03177
12:118044547:G:A	50	98	0.99	0.1264
12:118045272:G:A	50	100	1	0.03177
12:118045790:T:C	50	100	1	0.02996
12:118046355:C:T	50	94	0.92	0.06354
12:118046657:T:C	50	100	1	0.02977
12:118046780:G:T	50	100	1	0.01943
12:118047344:C:T	50	100	1	0.03177
12:118047635:A:G	50	100	1	0.2469
12:118047959:T:C	49	100	0.99	0.2466
12:118048836:G:A	50	100	1	0.2013
12:118048929:T:G	50	100	1	0.01398
12:118049230:C:T	50	100	1	0.183
12:118049819:G:A	50	100	1	0.0187
12:118049835:A:G	50	100	1	0.0187
12:118049934:G:A	50	100	0.93	0.0187
12:118050085:A:G	50	100	1	0.04158
12:118050419:C:T	50	100	1	0.01543
12:118050771:G:A	50	100	1	0.05138
12:118050849:T:C	50	100	1	0.2008
12:118051121:C:T	50	100	1	0.01561
12:118051201:G:A	50	100	1	0.1296
12:118051376:A:C	50	100	1	0.1819
12:118051565:A:C	50	100	1	0.01543
12:118051749:G:C	50	100	1	0.04103
12:118051831:A:T	50	100	1	0.1973
12:118052616:G:T	50	100	1	0.1265
12:118052703:C:T	50	100	1	0.04303
12:118052802:C:T	50	100	0.96	0.06137
12:118052820:C:G	50	100	0.98	0.01162
12:118052835:T:C	50	100	1	0.01816
12:118053073:C:T	50	100	1	0.01816
12:118053096:C:A	50	100	1	0.04303
12:118053235:C:A	50	100	1	0.01816
12:118053862:G:C	50	100	1	0.02905
12:118053912:T:C	50	100	1	0.1309
12:118054141:G:A	49	100	1	0.1304
12:118054216:C:A	50	76	0.7	0.05828
12:118054217:C:A	50	86	0.64	0.07335
12:118054339:C:T	50	98	0.99	0.1719
12:118054427:T:C	50	100	1	0.04303
12:118054538:C:T	50	100	0.93	0.01344
12:118054825:C:T	50	100	0.99	0.1374
12:118054841:G:T	50	100	1	0.08515
12:118055027:A:G	50	94	0.78	0.01924
12:118055062:T:C	50	100	1	0.02723
12:118055717:A:C	50	100	0.99	0.1721
12:118055885:G:A	50	100	1	0.1267
12:118056076:C:A	50	100	0.97	0.04212
12:118056350:G:C	50	100	1	0.1262
12:118056391:C:T	50	100	1	0.1262
12:118056902:A:C	50	100	0.98	0.1747
12:118057080:C:A	50	100	1	0.03631
12:118057132:G:A	50	98	0.92	0.04049
12:118057162:A:T	50	100	1	0.1262
12:118057313:T:C	50	100	0.99	0.3137
12:118057350:T:C	50	100	0.99	0.1866
12:118057400:G:A	50	100	0.99	0.01271
12:118057495:G:A	50	98	0.98	0.1518
12:118057921:A:T	50	100	0.99	0.3907
12:118057938:A:C	49	98	0.99	0.3923
12:118058122:C:G	50	100	1	0.01434
12:118058416:C:T	50	100	0.99	0.1926
12:118058494:A:G	50	98	0.99	0.3907
12:118058512:G:A	50	100	0.99	0.01688
12:118058630:G:A	50	100	1	0.01398
12:118058731:T:C	50	100	0.98	0.1906
12:118058993:A:G	50	100	0.99	0.3907
12:118059160:G:A	50	100	0.99	0.01144
12:118059356:G:A	50	100	0.99	0.01434
12:118059383:G:C	50	100	0.97	0.1423
12:118059685:G:T	50	100	0.95	0.1393
12:118060282:T:G	50	100	0.94	0.1249
12:118060297:G:A	50	100	0.94	0.1345
12:118060908:G:A	50	98	0.95	0.03631
12:118061338:T:G	48	95.8	0.94	0.07135
12:118061342:C:G	48	97.9	0.94	0.07081
12:118061450:T:C	50	100	0.82	0.01307
12:118061469:G:A	50	96	0.93	0.05211
12:118061581:G:A	50	100	0.91	0.05065
12:118061689:A:G	50	98	0.86	0.2594
12:118061694:A:C	50	94	0.8	0.01216
12:118062151:G:A	50	98	0.9	0.04938
12:118062252:T:C	50	98	0.9	0.07117
12:118062597:T:C	50	96	0.8	0.01852
12:118062721:C:A	50	92	0.79	0.1859
12:118063207:C:T	50	96	0.86	0.1207
12:118063760:T:C	50	92	0.85	0.2177
12:118064308:T:C	50	90	0.91	0.352
12:118064477:T:C	50	100	0.98	0.01634
12:118064662:A:G	50	98	0.95	0.2151
12:118064870:A:G	50	98	0.96	0.2095
12:118064941:T:C	50	98	0.94	0.2084
12:118065346:A:G	50	100	0.9	0.01416
12:118065920:T:C	50	98	0.96	0.258
12:118066192:G:C	50	96	0.96	0.1963
12:118066753:G:A	50	98	0.9	0.01471
12:118067592:T:C	50	100	0.93	0.06373
12:118068381:A:T	50	98	0.95	0.4537
12:118068770:T:G	50	98	0.97	0.4005
12:118068802:T:G	50	98	0.93	0.2571
12:118069425:C:T	49	77.6	0.97	0.3691
12:118069587:G:A	50	100	0.88	0.01144
12:118070162:T:C	50	98	0.98	0.1038
12:118070326:C:T	50	96	0.95	0.3168
12:118070541:C:T	50	98	0.93	0.1144
12:118070611:C:A	50	100	0.96	0.2048
12:118070854:T:C	50	98	0.96	0.2213
12:118070991:A:G	50	96	0.94	0.3887
12:118071281:A:T	50	98	0.95	0.2653
12:118071319:A:G	50	96	0.95	0.146
12:118071333:A:G	50	100	0.94	0.1883
12:118071339:A:G	50	100	0.78	0.01253
12:118071343:C:T	50	96	0.96	0.3932
12:118071346:A:G	50	100	0.83	0.01834
12:118071352:T:C	50	96	0.96	0.3833
12:118071386:G:A	50	96	0.96	0.4916
12:118071542:T:C	50	98	0.96	0.2622
12:118071724:C:A	50	98	0.98	0.1033
12:118071862:A:G	50	100	0.9	0.05646
12:118071871:T:A	50	100	0.93	0.1229
12:118071956:A:G	50	100	0.92	0.1026
12:118071998:C:T	50	98	0.96	0.1914
12:118072171:A:G	49	98	0.98	0.1038
12:118072659:A:T	50	100	0.89	0.01253
12:118073007:G:A	50	98	0.98	0.1035
12:118073255:C:G	50	100	0.82	0.01253
12:118073514:A:G	50	100	0.93	0.1149
12:118073607:T:C	50	96	0.93	0.4628
12:118073921:C:T	50	100	0.84	0.0561
12:118074139:G:C	50	100	0.84	0.02596
12:118074380:G:A	50	94	0.92	0.4577
12:118074636:G:A	50	98	0.89	0.2139
12:118075226:A:G	49	100	0.67	0.0256
12:118075259:C:T	49	98	0.91	0.2565
12:118075504:T:C	50	98	0.91	0.2466
12:118075732:G:A	50	98	0.93	0.1022
12:118075786:C:T	50	94	0.9	0.4504
12:118075989:A:G	50	100	0.89	0.1178
12:118076045:G:A	50	98	0.6	0.01344
12:118076264:T:A	50	96	0.9	0.2638
12:118076418:G:A	50	94	0.89	0.2456
12:118076508:C:A	50	98	0.85	0.09931
12:118076634:T:C	50	96	0.82	0.02397
12:118076646:G:T	50	98	0.91	0.1106
12:118076935:A:G	50	98	0.81	0.05901
12:118077110:C:T	49	93.9	0.83	0.1569
12:118077715:C:T	50	98	0.73	0.06772
12:118077993:G:C	50	94	0.84	0.3166
12:118078228:G:A	50	96	0.81	0.02941
12:118078249:C:T	50	96	0.86	0.4857
12:118078330:T:C	50	96	0.82	0.02977
12:118079079:C:A	50	100	0.81	0.01325
12:118079470:C:T	50	100	0.78	0.01253
12:118079833:C:G	50	86	0.83	0.06463
12:118079841:C:G	50	100	0.92	0.2449
12:118079990:C:T	50	100	0.89	0.4139
12:118080006:A:G	50	100	0.89	0.4237
12:118080501:T:C	50	100	0.95	0.4397
12:118080552:A:G	49	100	0.97	0.2093
12:118080954:T:C	50	100	0.97	0.4553
12:118081389:C:T	50	100	0.97	0.4862
12:118081505:G:A	50	100	0.86	0.01416
12:118081636:T:C	50	98	0.97	0.4564
12:118081776:G:A	50	100	0.89	0.02288
12:118081936:G:A	50	100	0.89	0.02288
12:118082344:C:T	50	100	0.78	0.01834
12:118082365:G:A	50	100	0.97	0.4577
12:118082410:C:T	50	100	0.95	0.02378
12:118082435:G:A	50	100	0.98	0.2104
12:118082562:A:T	50	100	0.89	0.02288
12:118082594:C:A	50	98	0.88	0.08914
12:118082621:C:T	50	100	0.98	0.2104
12:118082994:T:C	50	100	0.98	0.2104
12:118083043:A:G	50	100	0.98	0.2104
12:118083065:A:G	50	100	0.98	0.2106
12:118083169:C:T	49	100	0.98	0.02832
12:118083304:A:G	50	100	0.98	0.0285
12:118083348:T:C	50	100	0.98	0.2097
12:118083414:C:T	50	100	0.9	0.02306
12:118083485:C:T	50	100	0.98	0.2097
12:118083712:T:C	50	100	0.97	0.3922
12:118083822:A:T	50	98	0.99	0.238
12:118083847:G:C	50	98	0.97	0.4216
12:118083928:C:G	50	100	0.79	0.01398
12:118084013:A:G	50	98	0.98	0.284
12:118084428:T:C	50	100	0.97	0.246
12:118084659:G:A	50	100	0.98	0.2108
12:118084762:C:T	50	98	0.94	0.1451
12:118084796:C:T	50	100	0.98	0.2456
12:118084972:T:A	50	100	0.84	0.0138
12:118085390:G:A	50	100	0.94	0.02705
12:118085394:G:A	50	100	0.94	0.1443
12:118085694:T:G	50	100	0.93	0.02288
12:118086300:C:T	50	100	0.97	0.4401
12:118086621:A:G	50	100	0.96	0.3442
12:118086637:G:A	50	100	0.97	0.03577
12:118086986:C:G	50	100	0.95	0.02306
12:118087280:C:T	50	98	0.94	0.1195
12:118087313:G:A	50	100	0.96	0.2395
12:118087496:C:T	50	100	0.99	0.01198
12:118087948:C:T	50	98	0.78	0.01471
12:118088113:C:T	50	100	0.74	0.01888
12:118088169:C:T	48	100	0.96	0.2471
12:118088324:G:C	50	100	0.94	0.3742
12:118088355:T:C	50	100	0.97	0.2453
12:118088537:G:A	50	100	0.98	0.08351
12:118088721:T:C	50	98	0.95	0.1476
12:118088843:T:C	50	98	0.96	0.3747
12:118088951:T:C	50	86	0.96	0.4143
12:118089124:T:C	50	100	1	0.03177
12:118089729:C:T	50	100	0.98	0.3793
12:118090052:C:G	50	98	0.96	0.1233
12:118091488:T:C	50	100	0.98	0.4234
12:118091832:G:A	50	100	0.98	0.04684
12:118092859:C:T	50	100	0.8	0.03159
12:118092972:T:C	50	100	0.99	0.1454
12:118093116:T:C	50	100	0.97	0.02088
12:118093598:C:T	50	100	0.84	0.01398
12:118093607:G:A	50	100	0.99	0.01797
12:118093677:G:A	50	100	0.99	0.1452
12:118093816:G:A	50	100	0.93	0.03341
12:118093904:G:A	50	100	0.92	0.01797
12:118093942:G:A	49	100	0.96	0.1398
12:118093965:A:C	50	100	0.99	0.03105
12:118094446:C:T	50	98	0.99	0.1836
12:118094477:G:T	50	100	0.99	0.01797
12:118094597:T:C	50	100	0.95	0.146
12:118095018:C:T	50	96	0.97	0.3615
12:118095145:C:T	50	100	1	0.03141
12:118095350:C:A	50	100	0.99	0.03794
12:118095608:C:T	50	98	0.93	0.01307
12:118096072:C:T	50	98	0.99	0.03831
12:118096520:C:G	50	98	0.93	0.3528
12:118096596:C:T	50	96	0.94	0.1405
12:118096832:A:G	50	94	0.92	0.2769
12:118096897:G:C	50	100	0.96	0.02324
12:118096955:T:A	50	98	0.97	0.1382
12:118097484:G:A	50	100	0.96	0.02596
12:118097539:C:T	49	98	0.97	0.4488
12:118097694:G:A	50	100	0.99	0.03086
12:118098840:G:A	50	98	0.97	0.03159
12:118099119:C:T	50	98	0.85	0.06808
12:118099874:G:A	50	100	0.99	0.4216
12:118100037:T:A	50	100	1	0.01452
12:118100098:G:A	50	100	0.99	0.4374
12:118100366:G:A	50	100	0.98	0.0187
12:118100793:T:G	50	100	0.95	0.04938
12:118100889:A:G	50	100	0.99	0.01707
12:118100938:C:T	50	100	0.99	0.1233
12:118101208:G:A	50	100	1	0.02723
12:118101381:C:A	50	100	0.98	0.01126
12:118102597:A:C	50	100	0.98	0.4626
12:118103383:G:C	50	98	0.99	0.1734
12:118103434:C:T	50	100	1	0.1668
12:118105058:T:A	50	100	0.99	0.1914
12:118105390:G:A	50	100	1	0.01507
12:118105819:G:T	50	100	1	0.1
12:118105902:A:G	50	100	0.98	0.04956
12:118105936:C:T	50	100	1	0.03341
12:118106172:T:C	50	86	1	0.285
12:118106392:C:T	50	100	1	0.285
12:118106486:T:C	50	100	1	0.02433
12:118107020:G:A	50	100	1	0.01253
12:118107261:T:C	50	100	1	0.02796
12:118107399:G:A	50	100	1	0.03341
12:118107556:C:A	50	100	1	0.1663
12:118107731:A:G	50	100	1	0.02796
12:118107836:G:A	50	100	0.91	0.02542
12:118107882:C:T	50	100	0.99	0.02796
12:118108236:G:A	50	100	0.91	0.01053
12:118108881:T:C	50	100	1	0.4459
12:118109260:T:A	50	100	1	0.4455
12:118109824:A:G	50	100	1	0.4461
12:118109848:G:A	50	100	1	0.02524
12:118111115:A:G	50	100	0.94	0.01144
12:118111470:G:T	50	100	1	0.02796
12:118111646:G:A	50	100	0.99	0.1685
12:118111828:C:G	50	100	1	0.02796
12:118111943:A:G	50	100	1	0.02796
12:118112053:G:A	50	100	1	0.03304
12:118112069:C:T	50	100	1	0.01089
12:118112186:G:A	50	100	1	0.02215
12:118112321:T:C	50	100	1	0.4606
12:118112419:G:C	49	100	0.95	0.156
12:118112424:G:A	49	100	0.96	0.1567
12:118113050:T:C	50	100	0.98	0.1122
12:118113225:A:G	50	100	0.99	0.4454
12:118113319:G:T	50	100	1	0.01089
12:118113696:C:G	50	100	1	0.01507
12:118113779:G:A	50	100	1	0.02796
12:118113971:C:T	50	100	1	0.02796
12:118114045:G:A	50	100	0.93	0.0187
12:118114271:T:C	50	100	0.98	0.01725
12:118114381:T:G	50	100	0.99	0.2696
12:118114591:A:G	50	100	1	0.02215
12:118114836:C:G	50	100	0.98	0.1122
12:118115201:T:A	50	100	1	0.01089
12:118115503:G:C	50	100	1	0.02796
12:118115688:G:A	50	100	1	0.02796
12:118116136:C:A	50	100	1	0.03304
12:118116266:G:A	50	100	1	0.01943
12:118116530:G:C	50	100	0.99	0.01344
12:118117404:C:T	49	100	1	0.1569
12:118117632:G:A	49	100	1	0.459
12:118117728:G:C	50	100	1	0.1098
12:118118250:A:C	50	100	0.94	0.01924
12:118118567:A:C	50	100	1	0.4592
12:118118625:C:T	50	100	1	0.02796
12:118118748:A:G	50	100	1	0.1672
12:118118867:G:T	50	100	0.99	0.0866
12:118118894:C:T	50	100	1	0.02596
12:118118960:C:T	50	94	0.87	0.02505
12:118119095:C:T	50	100	1	0.156
12:118119357:A:G	50	100	1	0.02215
12:118119580:T:A	50	98	0.98	0.1877
12:118120167:G:A	50	100	1	0.01089
12:118120206:C:T	49	100	0.99	0.1561
12:118120246:A:C	50	100	0.99	0.01107
12:118120279:T:G	50	100	0.99	0.03286
12:118120548:A:T	50	100	0.98	0.08152
12:118121215:C:T	50	100	1	0.01961
12:118121335:T:C	50	100	1	0.4595
12:118121336:G:A	50	100	0.99	0.224
12:118121346:C:T	50	98	1	0.01452
12:118121887:C:G	50	98	0.98	0.1977
12:118121932:C:T	50	100	0.99	0.09205
12:118122030:C:T	50	100	1	0.1102
12:118122439:C:T	48	97.9	1	0.01452
12:118122824:C:T	50	100	1	0.1102
12:118123242:T:C	50	98	1	0.4742
12:118123520:T:C	50	100	0.93	0.03794
12:118123842:A:G	50	98	0.9	0.01434
12:118124049:C:T	50	98	0.99	0.2084
12:118124188:G:A	50	98	0.99	0.2141
12:118124315:G:C	49	98	0.99	0.2141
12:118124339:A:G	50	100	0.98	0.1763
12:118124884:G:A	50	100	1	0.05755
12:118124952:T:C	50	100	1	0.4597
12:118125024:T:G	50	100	1	0.02197
12:118125397:T:C	50	100	1	0.1029
12:118125493:C:A	50	100	1	0.02197
12:118125524:A:G	50	100	1	0.01253
12:118125723:T:A	50	98	0.98	0.1981
12:118126177:G:A	50	100	0.97	0.0207
12:118126282:A:G	50	100	0.98	0.2135
12:118126745:T:A	50	96	0.95	0.232
12:118126749:T:A	50	96	1	0.05919
12:118127333:T:C	50	100	0.98	0.455
12:118127419:T:A	50	100	0.92	0.01271
12:118127487:C:T	50	100	0.99	0.3181
12:118127578:C:T	50	98	0.99	0.1968
12:118128446:A:C	50	98	1	0.4557
12:118129045:C:A	50	100	0.99	0.1774
12:118129047:G:T	50	100	0.99	0.07135
12:118129049:C:T	50	100	0.94	0.02397
12:118129497:T:C	50	100	0.99	0.1028
12:118129516:G:A	50	100	1	0.01888
12:118129880:C:T	50	100	1	0.01253
12:118129904:G:A	50	100	0.99	0.1029
12:118130106:A:T	50	100	1	0.01489
12:118130197:T:A	50	90	0.98	0.4328
12:118130206:T:A	50	100	1	0.4555
12:118130319:C:T	50	100	0.98	0.1095
12:118130424:G:A	50	98	0.99	0.0207
12:118130975:A:C	50	100	1	0.01253
12:118131542:G:A	50	96	0.99	0.4528
12:118131550:A:T	50	100	1	0.01452
12:118131829:C:T	50	100	0.98	0.1006
12:118132017:C:T	50	100	1	0.3048
12:118132246:C:T	50	100	1	0.01089
12:118132502:G:T	50	100	0.98	0.1774
12:118132503:G:T	50	100	1	0.08932
12:118133063:G:A	50	98	0.99	0.2411
12:118133193:T:C	48	93.8	0.9	0.1182
12:118133194:A:T	47	95.7	0.93	0.1318
12:118133201:T:C	47	93.6	0.89	0.1211
12:118133206:T:C	47	93.6	0.89	0.1215
12:118133211:T:C	47	93.6	0.9	0.1193
12:118133216:T:C	48	93.8	0.9	0.118
12:118133227:A:T	46	93.5	0.96	0.0748
12:118133306:C:T	50	100	1	0.01089
12:118133322:T:C	50	98	0.99	0.4524
12:118133998:C:T	50	100	1	0.01089
12:118134156:C:T	50	100	0.98	0.2249
12:118135093:A:G	49	100	0.92	0.01126
12:118135318:C:T	49	100	1	0.01198
12:118135458:C:T	50	98	0.99	0.457
12:118135626:G:A	50	100	1	0.01253
12:118135862:T:A	50	100	0.99	0.1017
12:118135997:T:C	50	100	1	0.01253
12:118136377:A:C	50	96	0.99	0.2298
12:118136443:G:A	50	100	1	0.01253
12:118136469:C:T	50	100	1	0.01253
12:118136712:G:A	50	100	1	0.01253
12:118137226:T:C	50	100	0.99	0.01107
12:118137291:T:C	50	100	0.99	0.4726
12:118137524:C:T	50	100	0.96	0.09332
12:118137761:G:C	50	98	0.99	0.4719
12:118137898:G:C	50	98	1	0.01507
12:118138480:C:T	50	100	0.96	0.1069
12:118138692:G:T	50	100	0.93	0.06917
12:118138805:T:C	50	98	0.98	0.2466
12:118139062:T:C	50	98	0.98	0.2467
12:118139649:T:C	50	100	1	0.01089
12:118140412:A:G	50	100	0.98	0.05846
12:118140608:C:T	50	100	1	0.01834
12:118140922:C:G	50	100	1	0.01344
12:118141038:A:G	50	100	0.96	0.1879
12:118141045:T:A	50	98	0.96	0.0846
12:118141712:C:T	50	100	0.98	0.07226
12:118141987:C:A	50	100	0.99	0.0138
12:118142096:G:C	50	100	0.91	0.01725
12:118142142:A:G	50	100	1	0.03867
12:118142194:A:T	50	90	0.84	0.0837
12:118142248:A:G	50	100	1	0.01598
12:118142510:T:C	50	100	0.99	0.3061
12:118142697:A:G	50	100	0.98	0.3061
12:118142812:G:A	50	100	0.94	0.02288
12:118142833:T:G	50	92	0.87	0.05447
12:118143433:G:A	50	100	0.98	0.07298
12:118144028:T:C	50	100	0.98	0.3079
12:118144055:A:G	50	100	0.98	0.3775
12:118145103:C:T	50	100	0.98	0.07244
12:118145162:G:A	50	100	0.99	0.4831
12:118145427:T:C	50	100	0.98	0.2945
12:118145921:C:T	50	100	0.99	0.3942
12:118146302:C:T	49	100	0.99	0.0512
12:118146303:G:A	50	98	1	0.01816
12:118146789:C:T	50	100	0.99	0.03377
12:118147080:A:G	50	100	0.95	0.01525
12:118147227:A:G	50	100	1	0.05283
12:118147452:C:T	50	100	1	0.05084
12:118147770:T:C	50	98	0.99	0.4746
12:118147893:G:T	50	98	0.97	0.132
12:118148657:C:T	50	100	1	0.04248
12:118148742:A:G	50	100	1	0.04248
12:118148884:C:G	50	100	0.98	0.07044
12:118148895:A:G	50	100	0.98	0.3517
12:118149027:A:G	50	100	1	0.01561
12:118149539:T:C	50	96	0.87	0.01362
12:118149546:G:A	49	100	0.97	0.03522
12:118149700:G:A	50	100	0.95	0.03849
12:118151264:G:A	49	98	1	0.4797
12:118151289:G:A	48	93.8	0.78	0.03613
12:118151293:A:G	37	81.1	0.86	0.08896
12:118151530:A:C	50	100	0.98	0.07026
12:118152057:T:C	50	100	0.98	0.2613
12:118152074:A:G	50	100	1	0.03794
12:118152774:T:C	50	100	0.99	0.3117
12:118152921:T:C	50	100	1	0.01816
12:118152927:T:G	50	100	1	0.06373
12:118153011:A:G	50	100	0.99	0.4802
12:118155008:T:A	50	96	0.96	0.03068
12:118155143:G:A	50	100	1	0.01416
12:118155227:C:T	50	100	0.99	0.48
12:118155870:G:A	50	100	1	0.01961
12:118156200:C:A	50	100	1	0.01416
12:118157444:C:G	50	100	0.97	0.02197
12:118158819:A:G	50	100	1	0.07026
12:118158917:C:T	50	100	1	0.0256
12:118159851:C:G	50	100	0.99	0.3647
12:118159864:A:G	50	100	1	0.07026
12:118160138:C:T	50	100	0.98	0.04248
12:118161098:T:C	50	100	0.97	0.1309
12:118161120:A:G	50	100	0.99	0.3112
12:118161695:T:A	50	100	0.98	0.09677
12:118161699:G:A	50	100	0.98	0.03867
12:118161700:A:T	50	100	0.98	0.03867
12:118162399:G:T	50	98	1	0.1563
12:118162609:A:G	50	100	0.98	0.03867
12:118162932:A:C	50	100	1	0.01362
12:118163070:T:A	50	100	1	0.01416
12:118163134:G:A	50	100	1	0.07026
12:118163198:T:C	50	98	0.99	0.1229
12:118163305:C:T	50	100	1	0.08987
12:118164303:G:A	50	100	0.98	0.03885
12:118164787:T:C	50	100	0.98	0.03867
12:118164812:T:A	50	100	0.98	0.03867
12:118164876:T:C	50	100	1	0.01961
12:118165164:A:G	50	100	1	0.01398
12:118165226:T:C	50	100	0.98	0.03867
12:118165233:C:T	50	100	0.99	0.02415
12:118165247:G:A	50	100	0.99	0.04248
12:118165707:A:C	50	100	0.98	0.01707
12:118166816:A:G	50	98	0.94	0.02614
12:118166829:C:T	49	81.6	0.98	0.4459
12:118166841:C:T	50	100	0.96	0.0423
12:118166845:C:T	49	98	0.82	0.03577
12:118166847:T:C	50	86	0.91	0.1899
12:118167145:T:C	50	100	1	0.03831
12:118167366:G:A	50	100	0.99	0.04267
12:118167621:C:T	50	100	0.98	0.0216
12:118167766:A:C	50	100	0.99	0.2584
12:118168076:A:G	50	100	0.99	0.02215
12:118168184:G:A	50	100	0.99	0.3114
12:118168307:T:C	50	100	1	0.07026
12:118168520:T:G	50	100	0.94	0.0846
12:118169076:C:T	50	100	1	0.01997
12:118169205:A:G	50	100	0.99	0.2584
12:118169519:C:T	50	100	0.98	0.0374
12:118169786:T:C	50	100	1	0.07044
12:118169891:T:A	50	100	0.98	0.01289
12:118169932:A:G	50	100	0.99	0.344
12:118170062:A:T	50	100	1	0.01416
12:118170407:A:G	50	100	0.92	0.03105
12:118170428:C:T	50	100	1	0.01398
12:118170475:T:C	50	100	1	0.1578
12:118170634:G:A	50	100	0.99	0.07643
12:118171545:C:T	50	100	0.96	0.01434
12:118173359:T:C	50	100	1	0.02197
12:118173542:G:C	50	100	1	0.01725
12:118174051:T:C	50	100	0.96	0.0138
12:118174612:T:C	50	98	0.96	0.04993
12:118174632:G:A	50	100	1	0.01398
12:118174809:G:A	50	98	0.99	0.4775
12:118175452:T:C	50	100	0.98	0.1728
12:118175453:C:T	50	100	1	0.01398
12:118175499:C:T	50	100	1	0.01107
12:118175757:A:G	50	98	0.94	0.08497
12:118175894:A:G	50	100	0.98	0.02451
12:118176148:C:A	50	100	0.95	0.06899
12:118176216:G:T	50	100	0.96	0.03595
12:118176693:A:T	50	100	0.99	0.06391
12:118176955:C:T	50	100	1	0.01779
12:118177437:C:G	50	100	1	0.02705
12:118177445:A:C	50	100	0.97	0.04448
12:118177789:C:T	50	100	1	0.03377
12:118179031:T:C	50	100	0.91	0.01979
12:118179370:G:C	50	100	1	0.07044
12:118179562:C:T	50	100	1	0.07044
12:118179598:A:G	50	100	1	0.4875
12:118179664:G:A	50	100	1	0.01979
12:118179836:C:G	50	100	0.99	0.3012
12:118179914:G:C	50	100	0.98	0.02415
12:118179916:G:T	50	100	1	0.07044
12:118179986:C:G	50	100	1	0.01489
12:118180222:G:A	50	100	0.99	0.3146
12:118180310:G:A	50	100	0.99	0.05192
12:118180411:T:G	50	100	1	0.02015
12:118180418:T:G	50	100	1	0.03922
12:118180948:A:G	50	98	0.99	0.2466
12:118181115:G:A	50	98	0.96	0.02015
12:118181698:A:T	50	100	1	0.01652
12:118181946:A:G	50	100	1	0.01652
12:118182013:C:G	50	100	1	0.01725
12:118182599:G:A	50	94	0.89	0.1344
12:118182601:A:G	50	94	0.91	0.1178
12:118182621:A:T	50	94	0.92	0.04739
12:118182623:A:T	50	90	0.9	0.09749
12:118182626:T:A	50	96	0.85	0.03359
12:118184443:A:C	50	100	0.99	0.04012
12:118184920:A:G	50	100	0.98	0.1632
12:118185031:G:T	50	100	0.99	0.3034
12:118185115:A:C	50	100	1	0.01398
12:118185444:G:A	50	100	1	0.01707
12:118186186:A:C	50	100	1	0.06409
12:118186613:A:G	50	100	1	0.0906
12:118186766:T:G	50	100	1	0.03395
12:118186836:C:G	50	100	0.87	0.01743
12:118186931:A:C	50	100	1	0.01997
12:118187005:C:A	50	100	1	0.0906
12:118187012:T:C	50	100	1	0.0906
12:118187412:A:T	50	100	0.89	0.01053
12:118187446:C:G	50	100	0.99	0.3555
12:118187629:C:A	50	100	0.95	0.01688
12:118188237:G:A	50	100	0.97	0.06826
12:118188776:C:G	50	100	1	0.03068
12:118189596:C:T	49	100	1	0.01416
12:118191665:G:A	50	100	1	0.222
12:118191894:T:C	50	100	0.99	0.3555
12:118191964:C:T	50	100	1	0.3555
12:118192335:A:G	50	100	1	0.0906
12:118192436:C:T	50	100	1	0.01997
12:118192648:G:A	50	100	1	0.0118
12:118193195:G:A	50	100	1	0.03976
12:118193381:C:A	50	100	1	0.01398
12:118193738:C:T	50	100	1	0.01997
12:118193960:T:C	50	100	1	0.2464
12:118194152:G:A	50	100	1	0.01398
12:118194217:T:G	50	100	1	0.0906
12:118194748:T:A	50	100	1	0.02451
12:118195702:A:G	50	100	0.99	0.3566
12:118195910:T:C	49	100	0.99	0.3014
12:118196580:A:C	49	100	1	0.4867
12:118197101:C:T	50	100	1	0.09314
12:118197216:G:C	50	100	1	0.04067
12:118199484:G:A	50	100	1	0.01398
12:118201046:A:T	50	100	0.98	0.05374
12:118201136:A:G	50	100	0.99	0.01198
12:118201507:G:A	50	100	1	0.07081
12:118202036:A:G	50	100	1	0.2442
12:118202189:A:T	50	100	1	0.0394
12:118202811:G:A	49	98	0.97	0.05392
12:118204026:A:G	50	100	0.99	0.1596
12:118204029:G:A	50	100	1	0.03922
12:118204220:T:C	50	100	1	0.01452
12:118204618:G:A	50	100	0.91	0.02614
12:118204735:C:T	50	100	1	0.1467
12:118205489:T:A	50	100	0.87	0.01253
12:118205777:C:T	50	100	1	0.01489
12:118206600:T:A	50	100	1	0.01398
12:118206881:C:T	50	100	0.95	0.03141
12:118207227:G:A	50	100	0.97	0.07044
12:118207281:G:A	50	100	0.98	0.09568
12:118207299:A:C	50	100	1	0.1324
12:118207342:A:G	50	100	0.96	0.03468
12:118207579:A:G	50	100	1	0.3008
12:118207636:C:T	50	100	0.99	0.0561
12:118207809:G:A	50	100	1	0.07044
12:118207891:T:C	50	100	0.92	0.02179
12:118209981:T:G	49	100	1	0.0394
12:118210450:T:C	50	100	1	0.04757
12:118211042:A:T	50	100	1	0.4871
12:118211277:C:A	50	100	1	0.01089
12:118211468:T:C	50	100	1	0.07044
12:118212009:C:T	50	100	0.98	0.01398
12:118212149:C:T	50	100	0.99	0.1592
12:118212556:A:G	50	100	1	0.3546
12:118212569:C:T	50	100	1	0.4858
12:118213112:C:T	50	100	1	0.4858
12:118213622:A:T	50	98	1	0.4855
12:118213966:A:T	50	100	1	0.02251
12:118214702:G:C	50	100	0.97	0.06899
12:118215171:A:G	48	100	0.99	0.2994
12:118215875:C:T	50	100	1	0.09132
12:118215928:G:A	50	100	0.97	0.01452
12:118216335:C:T	50	100	1	0.09314
12:118216443:A:T	50	100	1	0.0394
12:118216651:A:G	50	100	1	0.09296
12:118216666:C:T	50	100	0.96	0.05338
12:118216744:C:T	50	100	0.71	0.01162
12:118216845:C:T	50	100	0.94	0.0394
12:118217029:T:C	50	100	1	0.01398
12:118217051:A:T	50	100	1	0.01126
12:118217214:T:C	50	100	1	0.0394
12:118217445:G:T	50	100	1	0.01107
12:118217648:C:T	50	100	1	0.03468
12:118217813:A:G	20	85	0.72	0.22
12:118217817:A:G	22	77.3	0.61	0.08079
12:118217825:A:G	35	91.4	0.92	0.06881
12:118217827:A:G	37	91.9	0.93	0.07843
12:118217829:A:G	36	94.4	0.9	0.06463
12:118217831:A:G	39	97.4	0.86	0.04829
12:118217833:A:G	41	100	0.95	0.02705
12:118217884:C:T	42	100	0.95	0.03232
12:118217987:G:A	50	98	1	0.08261
12:118219294:C:G	50	100	1	0.03468
12:118219305:T:C	50	100	1	0.01507
12:118219558:A:C	50	100	1	0.01416
12:118219743:A:T	50	100	1	0.02088
12:118219860:C:T	50	100	0.97	0.0216
12:118220002:C:T	50	100	1	0.2533
12:118220154:C:A	49	98	1	0.02251
12:118220625:G:C	50	100	0.96	0.01071
12:118221066:A:T	50	100	0.99	0.1592
12:118221370:T:C	50	100	1	0.09277
12:118221966:G:A	50	100	1	0.09277
12:118222545:G:A	50	98	1	0.09277
12:118223127:C:T	50	100	1	0.03994
12:118223848:C:T	50	100	1	0.01507
12:118224176:C:G	50	100	1	0.02251
12:118225104:C:T	50	100	1	0.01434
12:118225105:G:A	50	100	1	0.02251
12:118225172:C:T	50	100	1	0.0216
12:118225962:T:C	50	100	0.99	0.2239
12:118226043:T:C	50	100	0.99	0.03922
12:118226406:C:T	50	100	1	0.09277
12:118227018:T:C	50	100	0.96	0.03831
12:118227050:A:C	50	100	1	0.482
12:118227115:G:A	50	100	1	0.09223
12:118227379:A:C	50	100	1	0.4929
12:118228734:T:C	50	96	0.92	0.06427
12:118228989:A:C	50	100	1	0.09277
12:118229113:T:G	50	100	0.96	0.0659
12:118229114:G:T	50	96	0.99	0.4092
12:118229169:C:T	50	100	1	0.09277
12:118229485:C:T	50	100	1	0.0394
12:118229615:A:T	50	100	0.98	0.1583
12:118230309:T:C	50	100	1	0.4798
12:118230319:T:G	50	100	1	0.01416
12:118230506:C:G	49	98	1	0.03958
12:118230554:T:C	50	100	0.98	0.2507
12:118230894:T:C	50	100	1	0.01416
12:118231056:G:A	50	100	1	0.05265
12:118231334:T:A	50	100	1	0.03867
12:118231345:A:T	50	100	1	0.09277
12:118231375:T:G	50	100	1	0.0394
12:118232029:T:C	50	100	1	0.4958
12:118232909:A:T	50	100	0.98	0.2242
12:118233160:C:A	49	98	1	0.07026
12:118233374:C:T	50	100	1	0.48
12:118233446:T:C	50	100	1	0.09296
12:118234354:G:T	50	100	1	0.02251
12:118234629:A:G	50	100	1	0.3578
12:118234634:C:G	50	100	1	0.07026
12:118234772:T:G	50	100	0.94	0.01906
12:118235446:G:A	50	100	1	0.02251
12:118235770:G:A	50	100	1	0.09277
12:118236530:A:T	50	100	1	0.0167
12:118236758:T:C	50	100	0.98	0.05628
12:118237070:A:G	50	100	1	0.06191
12:118237401:C:T	50	98	0.96	0.03214
12:118237487:C:T	50	98	1	0.4835
12:118238295:A:G	50	100	1	0.09277
12:118238572:G:A	50	100	1	0.0394
12:118238725:C:T	50	100	1	0.01888
12:118239135:A:G	50	100	1	0.09314
12:118239738:A:G	50	100	1	0.01325
12:118240109:C:T	50	100	1	0.02251
12:118240134:C:T	50	100	1	0.0394
12:118240339:G:C	50	100	1	0.1322
12:118240475:G:A	49	98	1	0.03976
12:118240557:C:G	50	100	1	0.3611
12:118240788:C:T	50	100	0.98	0.05392
12:118240967:T:A	50	100	1	0.01416
12:118241876:C:A	50	100	1	0.4798
12:118241939:C:T	50	100	1	0.09277
12:118242064:G:A	50	100	1	0.0394
12:118242112:G:A	50	100	1	0.09277
12:118243173:A:G	50	100	0.98	0.06917
12:118243258:G:A	50	100	1	0.1322
12:118243353:T:A	50	100	1	0.4777
12:118243895:T:G	50	100	1	0.4831
12:118244089:T:C	50	100	1	0.01489
12:118244533:C:T	50	92	0.99	0.455
12:118244674:G:A	50	100	1	0.0394
12:118244687:C:G	50	100	1	0.03849
12:118244780:G:A	49	100	1	0.02251
12:118244946:C:T	50	100	0.99	0.2562
12:118245255:T:A	50	100	0.98	0.05392
12:118245672:C:T	50	100	1	0.01416
12:118245728:A:C	50	100	0.99	0.2485
12:118246070:C:T	50	100	0.96	0.02542
12:118246237:G:C	50	98	0.98	0.06137
12:118246438:A:G	50	100	0.99	0.2485
12:118246543:G:C	50	100	1	0.09277
12:118246602:G:T	50	100	1	0.0167
12:118246943:A:C	50	100	1	0.3046
12:118247490:C:T	50	100	0.99	0.09314
12:118247581:C:G	50	100	1	0.0394
12:118247808:C:G	50	100	1	0.05265
12:118247920:G:A	50	100	0.97	0.04212
12:118248147:C:A	50	100	1	0.0167
12:118248176:C:A	50	100	1	0.01416
12:118248227:C:T	50	100	0.99	0.02215
12:118248477:A:G	50	100	1	0.3179
12:118248870:C:T	50	100	1	0.03849
12:118249309:C:A	50	100	1	0.09277
12:118249753:G:A	50	100	0.85	0.01253
12:118250265:A:G	50	100	1	0.0167
12:118250706:A:G	50	100	1	0.01325
12:118251335:C:G	50	100	1	0.09296
12:118251635:A:C	50	100	1	0.02251
12:118251739:T:C	50	100	1	0.01416
12:118251922:T:C	50	96	0.99	0.252
12:118251967:G:A	50	98	0.95	0.03214
12:118252011:T:C	49	100	1	0.3475
12:118252259:C:T	50	100	1	0.02251
12:118252351:T:C	50	100	1	0.07026
12:118252425:G:A	50	100	0.94	0.0158
12:118252746:G:A	50	100	1	0.4969
12:118252763:A:G	50	98	1	0.03958
12:118252972:T:C	50	100	0.99	0.1449
12:118253760:A:C	49	100	0.95	0.02397
12:118253761:A:C	50	94	1	0.07698
12:118253780:G:A	47	100	1	0.4904
12:118254004:A:G	50	100	1	0.05065
12:118255057:C:T	50	100	1	0.0984
12:118255635:T:G	50	100	1	0.01017
12:118255676:C:T	50	100	1	0.03849
12:118255964:A:G	50	100	1	0.03849
12:118255992:G:T	50	100	1	0.01416
12:118256025:G:A	50	100	1	0.0394
12:118256032:C:T	50	100	1	0.09296
12:118256065:T:C	50	100	1	0.3647
12:118256198:C:T	50	100	1	0.01416
12:118256397:C:G	50	100	1	0.02269
12:118257027:T:G	50	100	1	0.0394
12:118258243:G:T	50	100	1	0.01344
12:118258252:T:C	50	100	1	0.09296
12:118258435:C:T	50	100	1	0.01416
12:118258466:T:C	50	100	0.99	0.2529
12:118258545:C:T	50	100	1	0.0394
12:118258859:C:A	50	100	0.99	0.09296
12:118259814:T:C	50	100	1	0.1324
12:118260005:C:A	50	100	0.98	0.04466
12:118260697:T:A	50	100	1	0.03922
12:118260827:T:C	50	100	1	0.4797
12:118261194:C:T	50	100	1	0.06373
12:118261247:G:C	50	100	1	0.01416
12:118261587:G:T	50	100	1	0.02288
12:118262351:T:C	50	100	0.99	0.09296
12:118262573:T:C	49	100	1	0.01198
12:118262820:C:A	50	100	1	0.03976
12:118263830:C:T	50	100	1	0.01107
12:118264204:C:G	50	100	1	0.02269
12:118264215:G:C	50	100	0.85	0.01253
12:118264385:T:A	50	100	0.97	0.03958
12:118264903:G:A	50	100	1	0.09296
12:118264924:G:C	50	100	1	0.1327
12:118264944:G:T	50	100	1	0.02269
12:118265245:C:T	50	100	0.99	0.07008
12:118265273:T:C	50	100	1	0.01416
12:118265764:G:A	50	100	1	0.03849
12:118265988:G:A	50	94	0.85	0.01979
12:118266223:C:T	50	100	1	0.01325
12:118266710:A:T	50	100	0.96	0.09296
12:118266899:G:C	50	100	1	0.02269
12:118268413:G:A	50	100	0.98	0.05574
12:118268484:C:T	50	100	0.99	0.05701
12:118268610:C:T	50	100	1	0.02269
12:118268971:G:T	50	100	1	0.01344
12:118269076:T:G	50	100	1	0.09296
12:118272389:T:C	50	100	1	0.02288
12:118272530:A:C	50	100	1	0.0187
12:118272916:T:C	50	100	1	0.1727
12:118272924:C:T	50	100	1	0.07026
12:118272926:A:C	50	100	1	0.07026
12:118273172:C:T	50	100	1	0.09296
12:118273228:C:T	50	100	1	0.06373
12:118273689:A:G	50	100	1	0.4715
12:118274072:C:T	50	100	1	0.06391
12:118274492:T:C	50	100	1	0.03867
12:118274608:T:C	50	100	1	0.03849
12:118275284:G:A	50	100	1	0.09296
12:118275978:G:A	50	100	1	0.03903
12:118276468:G:A	50	98	1	0.01507
12:118276637:G:A	50	100	1	0.04049
12:118277086:A:G	50	100	1	0.09332
12:118277181:A:T	50	98	1	0.3484
12:118277216:G:A	50	100	1	0.01107
12:118277487:G:A	50	100	1	0.01616
12:118277499:C:T	50	100	1	0.01688
12:118277607:C:T	50	100	1	0.02469
12:118278495:T:C	50	100	0.92	0.01325
12:118278637:C:T	50	100	0.99	0.226
12:118279139:C:T	50	98	0.99	0.05265
12:118279196:G:A	50	100	1	0.03976
12:118280011:C:T	49	100	1	0.01398
12:118280147:C:T	49	100	1	0.01688
12:118281153:T:G	50	100	0.96	0.1
12:118282063:T:C	50	100	1	0.07062
12:118282464:G:A	50	100	1	0.09332
12:118282778:G:A	50	100	1	0.03867
12:118283232:T:C	50	100	1	0.02269
12:118283593:G:A	50	100	0.95	0.01652
12:118283636:C:T	50	100	0.98	0.09441
12:118284054:T:A	50	100	0.97	0.03268
12:118284135:T:G	50	100	1	0.09332
12:118284266:G:C	50	100	1	0.03994
12:118284957:A:G	50	100	1	0.02469
12:118285192:G:A	50	100	0.99	0.2533
12:118285512:C:T	50	100	1	0.03377
12:118285573:G:A	50	100	1	0.06427
12:118286098:A:C	50	100	1	0.4731
12:118286121:C:T	50	100	1	0.09332
12:118286943:T:G	50	100	0.99	0.04484
12:118287116:G:A	50	100	0.99	0.05338
12:118287485:C:T	50	100	1	0.01416
12:118287842:T:G	50	100	1	0.09332
12:118287928:T:G	50	100	0.96	0.08842
12:118288319:C:T	50	100	0.97	0.02524
12:118288623:T:C	50	100	1	0.06409
12:118288960:A:G	50	100	1	0.06409
12:118289592:G:A	50	100	1	0.04012
12:118289856:G:A	50	100	1	0.09368
12:118291114:C:T	50	100	0.99	0.05592
12:118291384:G:C	50	100	1	0.09332
12:118291450:C:T	50	100	1	0.03994
12:118292014:C:T	50	100	1	0.05301
12:118292043:G:A	50	100	0.95	0.0138
12:118292705:T:C	50	100	1	0.06409
12:118292917:C:G	50	100	1	0.04012
12:118292974:A:G	50	100	1	0.02542
12:118293261:A:G	50	100	1	0.02269
12:118293435:T:C	50	100	1	0.05483
12:118293559:T:C	50	100	1	0.2674
12:118293688:G:T	50	100	1	0.1102
12:118293739:T:C	50	100	1	0.2674
12:118293967:A:G	50	100	1	0.09332
12:118294383:T:C	50	100	0.98	0.02106
12:118294448:C:A	50	100	1	0.2275
12:118294495:A:G	50	100	1	0.06409
12:118294610:C:A	50	100	1	0.03994
12:118294699:A:C	50	100	1	0.04012
12:118294870:C:T	50	100	1	0.2562
12:118295016:T:C	50	100	1	0.0118
12:118295155:C:T	50	90	0.63	0.04067
12:118295177:G:A	50	86	0.65	0.02941
12:118295231:G:A	50	100	1	0.2279
12:118295275:G:A	50	100	1	0.1144
12:118295551:A:C	50	100	0.89	0.02215
12:118295640:T:C	50	100	1	0.01416
12:118295756:T:C	50	100	1	0.04012
12:118295777:G:T	50	100	0.96	0.02778
12:118295867:T:C	50	100	1	0.04012
12:118296225:A:G	50	100	1	0.02269
12:118296289:G:A	50	100	1	0.2536
12:118296339:A:G	50	100	1	0.02269
12:118296525:G:A	50	100	1	0.01434
12:118296813:G:A	50	100	1	0.01325
12:118297103:A:T	50	100	1	0.02269
12:118297216:A:T	50	100	1	0.02269
12:118297231:T:C	50	100	1	0.02269
12:118297613:A:C	50	100	1	0.01144
12:118297880:G:A	50	100	1	0.114
12:118297934:C:T	50	100	1	0.01434
12:118298429:A:G	50	100	1	0.02269
12:118298467:G:A	50	100	1	0.01434
12:118298731:C:A	50	100	1	0.02269
12:118298917:G:A	50	98	1	0.2674
12:118298922:A:C	50	100	1	0.05174
12:118299267:T:C	50	100	1	0.02288
12:118300489:T:A	50	100	1	0.01707
12:118300573:A:G	50	100	1	0.02269
12:118300895:A:C	50	100	1	0.4969
12:118301673:G:A	50	100	1	0.01489
12:118301809:T:A	50	100	1	0.02269
12:118302230:A:G	50	100	1	0.02269
12:118302847:A:G	50	100	1	0.02269
12:118302870:G:A	50	100	0.97	0.1385
12:118302896:T:C	50	100	0.99	0.01507
12:118303095:C:T	50	100	0.76	0.01434
12:118303120:T:A	50	100	0.97	0.04012
12:118303152:T:C	50	100	1	0.07226
12:118303716:C:T	50	100	1	0.05338
12:118303723:C:T	50	100	1	0.01434
12:118303909:A:G	50	100	1	0.3228
12:118304024:T:C	50	100	0.98	0.01434
12:118304472:G:A	50	100	1	0.0118
12:118304502:C:T	50	100	1	0.01761
12:118304885:C:T	50	100	0.98	0.03994
12:118305598:A:C	49	100	1	0.02269
12:118305861:C:G	50	100	1	0.07062
12:118306155:A:T	50	100	1	0.01434
12:118306420:C:T	50	100	1	0.01416
12:118306606:G:T	50	100	1	0.01126
12:118306952:G:T	50	100	1	0.01434
12:118307107:G:C	50	100	1	0.02269
12:118307228:C:G	50	100	0.98	0.01507
12:118308126:G:A	50	100	1	0.03867
12:118308530:T:C	50	100	1	0.02269
12:118308537:A:C	50	100	1	0.07226
12:118308656:G:A	50	100	0.99	0.06899
12:118308799:A:G	50	100	1	0.02269
12:118308931:C:A	27	81.5	0.85	0.02179
12:118309001:T:C	50	100	1	0.02269
12:118309464:T:G	50	100	1	0.01489
12:118309524:T:C	50	100	1	0.02269
12:118309706:G:C	50	100	1	0.02269
12:118309806:A:G	50	100	1	0.06155
12:118310062:C:T	50	98	1	0.1144
12:118310397:A:C	50	100	1	0.07226
12:118310907:T:C	50	100	0.96	0.03976
12:118311160:C:T	50	100	0.99	0.1572
12:118311745:T:C	50	100	1	0.0659
12:118311868:G:A	50	100	1	0.01126
12:118311993:G:A	50	96	0.97	0.3557
12:118312380:A:C	50	100	1	0.06572
12:118312561:A:G	50	100	0.99	0.0679
12:118313188:C:T	50	100	1	0.07226
12:118313277:A:G	50	100	1	0.01943
12:118313300:G:A	50	98	0.97	0.01471
12:118313678:A:C	50	100	0.98	0.03776
12:118313779:C:A	50	100	1	0.01943
12:118315098:C:T	50	100	1	0.1718
12:118315423:T:G	50	100	0.92	0.02033
12:118315467:G:A	50	100	1	0.07226
12:118316155:A:G	50	100	1	0.07226
12:118316546:G:A	50	100	1	0.06409
12:118317212:G:A	50	100	0.99	0.01943
12:118317702:C:A	50	100	1	0.0118
12:118318090:C:T	50	100	1	0.01416
12:118318531:C:A	50	100	0.99	0.2536
12:118318909:C:T	50	100	0.97	0.1369
12:118319498:C:T	49	100	1	0.04521
12:118320507:C:T	50	98	0.89	0.01434
12:118321680:C:A	50	100	0.99	0.2745
12:118322042:C:T	50	100	1	0.0659
12:118322043:G:A	50	100	1	0.01507
12:118322552:C:A	50	100	1	0.01325
12:118322624:T:C	50	100	1	0.01107
12:118322725:T:C	50	100	0.99	0.03686
12:118322931:T:C	50	100	1	0.02578
12:118322976:T:G	50	100	1	0.02269
12:118323419:T:A	50	100	1	0.02269
12:118323659:T:C	50	100	0.76	0.01126
12:118324362:A:T	50	100	1	0.01107
12:118324398:C:T	50	100	1	0.01525
12:118324431:T:G	50	100	1	0.06427
12:118324466:A:G	50	100	1	0.1019
12:118325344:T:C	50	100	1	0.05501
12:118325804:C:T	50	98	0.94	0.03286
12:118325960:G:A	50	100	1	0.05483
12:118327265:C:T	50	100	1	0.171
12:118328103:G:T	50	100	1	0.03903
12:118329023:G:A	50	100	1	0.1162
12:118329687:A:G	50	100	1	0.01852
12:118329967:A:G	50	100	1	0.01725
12:118330328:C:G	50	100	1	0.01434
12:118330623:A:G	50	100	0.99	0.3607
12:118330808:A:C	50	98	1	0.2729
12:118330826:A:G	50	98	1	0.1022
12:118330971:C:T	50	100	1	0.01289
12:118331394:C:A	50	100	1	0.01725
12:118332637:T:A	50	100	0.96	0.03431
12:118332953:A:G	50	98	1	0.06318
12:118333907:G:A	50	100	1	0.01434
12:118335455:G:A	50	100	1	0.04521
12:118336076:C:T	50	100	0.98	0.2731
12:118336101:A:T	50	100	1	0.03885
12:118336701:C:G	50	100	0.98	0.01053
12:118338333:C:T	50	100	1	0.1794
12:118338381:T:C	50	100	1	0.05247
12:118338584:G:C	50	100	1	0.02269
12:118338731:G:C	50	100	1	0.07062
12:118338782:G:A	48	100	1	0.03885
12:118339166:T:G	50	100	1	0.219
12:118339361:C:G	50	100	0.94	0.01961
12:118339582:T:C	50	100	1	0.04539
12:118340156:C:G	50	100	1	0.02796
12:118340728:C:A	50	100	1	0.01107
12:118340893:C:T	50	100	1	0.01416
12:118340992:A:T	49	100	1	0.07916
12:118341189:C:T	50	100	1	0.01743
12:118341253:G:A	50	100	1	0.01471
12:118341498:A:T	50	100	1	0.1137
12:118341721:A:G	50	100	1	0.03522
12:118341918:G:A	50	100	1	0.01434
12:118342151:T:G	50	100	1	0.01434
12:118342478:C:T	50	100	1	0.04902
12:118343270:T:C	50	100	1	0.02269
12:118343286:G:T	50	98	1	0.06609
12:118343371:G:C	50	100	1	0.04938
12:118343412:G:A	50	98	1	0.0659
12:118343778:C:T	50	100	1	0.02269
12:118343933:A:C	50	100	1	0.03522
12:118344006:T:C	50	100	0.78	0.01126
12:118344060:A:G	50	100	1	0.01434
12:118344094:A:T	50	100	1	0.01398
12:118344316:G:C	50	100	1	0.01452
12:118344866:C:A	50	100	1	0.01434
12:118345925:C:T	50	100	1	0.03522
12:118346105:A:G	50	100	1	0.02269
12:118346260:C:T	50	98	1	0.06572
12:118346724:T:G	50	100	1	0.02269
12:118347177:T:A	50	100	1	0.03558
12:118347178:A:T	50	100	0.91	0.01471
12:118347267:C:T	50	98	1	0.06572
12:118347453:G:C	50	100	1	0.04938
12:118348473:C:T	50	100	1	0.03903
12:118348543:C:T	50	100	1	0.04938
12:118348856:T:C	50	98	0.99	0.4359
12:118348950:G:A	50	98	0.99	0.1131
12:118349369:C:A	50	100	1	0.02269
12:118350198:C:T	50	100	0.99	0.1351
12:118350583:G:T	50	100	1	0.02651
12:118351404:A:G	50	98	0.99	0.1131
12:118351895:G:A	50	100	1	0.01434
12:118352228:C:T	50	100	1	0.1846
12:118352763:T:A	50	100	1	0.08406
12:118353023:G:C	50	100	1	0.08388
12:118353187:C:T	50	100	1	0.03413
12:118353264:T:C	50	100	0.83	0.01979
12:118353315:C:A	50	100	1	0.1834
12:118353486:C:T	50	100	0.98	0.02179
12:118353636:C:A	50	100	0.99	0.1053
12:118354072:C:A	50	100	1	0.08406
12:118354224:A:G	50	100	0.89	0.01924
12:118354357:G:A	50	92	0.69	0.03722
12:118354490:A:C	50	100	1	0.0167
12:118354559:G:A	50	100	1	0.0276
12:118354895:C:T	50	98	0.99	0.04666
12:118354925:G:A	50	100	0.98	0.1565
12:118354973:C:G	50	100	1	0.0167
12:118355545:C:T	50	100	1	0.0187
12:118355613:A:G	50	98	1	0.4294
12:118356759:G:T	50	98	1	0.1431
12:118356833:G:A	49	98	1	0.1431
12:118357301:A:G	50	98	1	0.1264
12:118357482:G:T	50	98	1	0.2137
12:118357488:G:T	50	98	0.99	0.07044
12:118357988:A:C	50	100	1	0.1273
12:118358210:T:C	50	98	1	0.0276
12:118358280:C:A	50	100	1	0.219
12:118359963:G:A	50	100	1	0.08606
12:118361278:C:G	50	100	1	0.08606
12:118361291:C:A	50	100	1	0.0167
12:118361606:C:T	50	100	1	0.01307
12:118361647:G:A	50	100	1	0.01307
12:118362532:C:T	50	100	1	0.08624
12:118362950:C:T	50	98	1	0.02778
12:118362954:G:A	50	98	0.99	0.3148
12:118363755:T:A	50	98	0.91	0.02887
12:118363757:A:T	50	92	0.99	0.1365
12:118363759:A:T	49	93.9	1	0.01688
12:118363894:G:A	50	100	1	0.03994
12:118364032:G:A	50	100	1	0.08606
12:118364643:G:C	50	100	1	0.3016
12:118364686:T:C	50	100	1	0.08079
12:118364715:C:G	50	100	1	0.04285
12:118364836:C:A	50	100	0.96	0.01561
12:118365276:C:T	50	100	1	0.0276
12:118365385:C:A	50	100	1	0.3003
12:118365386:A:C	50	100	1	0.3003
12:118365531:C:T	50	98	1	0.03994
12:118365687:C:T	50	100	1	0.0276
12:118366170:A:G	50	98	1	0.0276
12:118366316:G:T	50	100	0.97	0.08588
12:118366568:G:T	50	100	1	0.08624
12:118367001:T:G	50	100	1	0.01126
12:118367132:A:T	50	100	1	0.1732
12:118367320:T:A	50	100	1	0.1291
12:118367577:C:T	50	100	1	0.3014
12:118367818:G:C	50	100	1	0.04285
12:118367834:A:T	50	100	0.99	0.1536
12:118367914:G:T	50	100	1	0.1291
12:118368145:C:T	50	100	1	0.1734
12:118368258:G:A	50	100	1	0.04285
12:118368321:C:A	49	100	1	0.0167
12:118369185:C:T	50	100	1	0.04285
12:118369469:G:A	50	100	1	0.1291
12:118369600:C:T	50	100	1	0.1291
12:118369666:A:G	50	100	1	0.02015
12:118369921:C:T	50	100	1	0.08079
12:118370179:G:A	50	100	1	0.03994
12:118370339:T:C	50	100	1	0.08624
12:118370362:G:A	50	100	1	0.2689
12:118370876:T:A	50	100	0.97	0.1086
12:118370961:A:G	50	100	1	0.429
12:118371231:G:A	50	100	1	0.1708
12:118371332:C:T	50	100	1	0.07789
12:118371498:A:G	50	100	1	0.2694
12:118371789:G:A	50	100	1	0.2999
12:118372134:T:C	50	98	1	0.3012
12:118372736:T:G	50	100	1	0.02524
12:118372968:C:T	50	100	1	0.08079
12:118373223:C:T	50	100	1	0.0167
12:118373805:C:G	50	100	1	0.01325
12:118374000:C:T	50	98	0.99	0.295
12:118374590:T:G	50	100	1	0.08606
12:118374618:G:T	50	100	0.99	0.4281
12:118374649:T:C	50	100	1	0.01688
12:118374888:C:T	50	98	0.98	0.2996
12:118375139:G:A	50	98	1	0.1302
12:118375951:C:A	50	100	0.96	0.04012
12:118377033:C:T	50	98	1	0.1305
12:118377227:C:T	50	100	0.81	0.01471
12:118377306:C:T	50	100	1	0.04267
12:118377467:A:T	50	100	1	0.08588
12:118377483:G:A	50	100	1	0.01325
12:118377565:G:A	50	100	1	0.02306
12:118377604:C:G	50	100	1	0.4288
12:118377952:C:T	50	100	1	0.04049
12:118378684:T:A	49	98	1	0.02796
12:118378864:G:A	50	100	1	0.01053
12:118379257:C:T	50	100	0.93	0.01325
12:118379956:T:G	50	100	1	0.01471
12:118380025:C:G	50	100	1	0.0167
12:118380072:G:A	50	98	1	0.2999
12:118380553:C:A	50	100	1	0.04267
12:118380554:A:T	50	100	1	0.04267
12:118380660:C:A	50	100	1	0.08569
12:118381239:C:T	50	100	1	0.01906
12:118381688:C:G	50	100	0.96	0.05719
12:118381902:G:A	50	100	1	0.08551
12:118382001:G:A	50	100	1	0.08569
12:118382254:G:A	50	100	1	0.03558
12:118382603:G:A	50	100	0.99	0.09804
12:118382618:C:T	50	100	1	0.08588
12:118382914:C:G	50	100	1	0.01525
12:118383650:T:C	50	100	1	0.08624
12:118384268:G:A	50	100	1	0.08588
12:118384316:A:G	50	100	1	0.01961
12:118384669:G:A	50	98	1	0.3005
12:118385113:T:C	47	100	1	0.07789
12:118385125:T:G	50	100	1	0.07789
12:118385269:C:T	50	98	0.98	0.09223
12:118385367:T:C	50	100	1	0.08606
12:118385429:T:C	50	94	0.99	0.1126
12:118386478:T:A	50	98	1	0.0276
12:118386527:G:A	50	100	1	0.08588
12:118387024:C:T	50	98	1	0.0276
12:118387698:C:T	50	100	1	0.0158
12:118388162:C:G	50	100	1	0.08733
12:118388860:A:T	50	98	1	0.02778
12:118389661:G:A	49	100	1	0.07789
12:118389976:G:A	50	100	1	0.04321
12:118390166:T:C	50	98	1	0.1305
12:118390651:G:A	50	100	1	0.08588
12:118390682:G:A	50	98	1	0.04466
12:118390737:T:A	50	100	1	0.08606
12:118390756:T:C	50	98	1	0.0276
12:118390950:G:A	50	100	0.99	0.4354
12:118390996:A:G	50	98	1	0.1305
12:118391324:G:C	50	100	1	0.01198
12:118391855:G:T	50	100	1	0.01688
12:118392128:G:A	50	98	0.98	0.1017
12:118392201:G:C	50	100	1	0.08588
12:118392211:G:A	50	100	0.91	0.04085
12:118392789:A:T	50	100	1	0.01344
12:118393153:A:G	50	100	0.97	0.1463
12:118393250:A:G	50	100	1	0.01852
12:118393280:A:T	50	98	0.99	0.1305
12:118393282:T:C	50	100	1	0.01688
12:118393609:C:T	50	100	1	0.4354
12:118393628:G:C	50	100	1	0.08606
12:118393949:G:C	50	100	1	0.02723
12:118394030:T:C	50	100	1	0.08624
12:118394189:C:A	50	100	1	0.01307
12:118394639:G:A	50	100	1	0.07807
12:118395030:A:G	50	98	1	0.08624
12:118395163:A:T	50	100	1	0.08642
12:118395755:G:A	50	100	0.94	0.04121
12:118396038:G:A	50	100	1	0.07807
12:118396493:A:G	50	100	0.91	0.01126
12:118396513:C:G	50	100	1	0.02905
12:118396941:G:T	50	100	1	0.01688
12:118397048:C:G	50	100	1	0.08624
12:118397121:C:T	50	100	1	0.01543
12:118397168:A:G	50	100	1	0.08624
12:118397232:G:A	50	100	1	0.02723
12:118397444:G:T	50	100	1	0.01126
12:118397679:G:C	50	100	1	0.01307
12:118397857:C:T	50	100	1	0.01688
12:118398236:G:T	50	100	1	0.08642
12:118398343:G:A	50	100	1	0.02723
12:118398527:G:T	50	100	1	0.08678
12:118398808:T:C	50	98	1	0.0866
12:118399456:C:A	50	100	1	0.03359
12:118399887:G:C	50	100	1	0.1309
12:118399947:A:C	50	100	1	0.02723
12:118400295:A:T	50	100	1	0.01126
12:118400538:A:G	50	100	1	0.01344
12:118400833:C:T	50	100	1	0.08678
12:118400974:T:C	50	100	1	0.08678
12:118402062:G:A	50	100	1	0.0866
12:118402131:T:G	50	100	1	0.04375
12:118402300:C:T	50	100	1	0.02723
12:118402435:C:T	50	100	0.86	0.01107
12:118402456:A:G	50	100	0.91	0.03758
12:118402652:A:G	50	78	0.94	0.3722
12:118402691:A:G	50	92	0.89	0.09495
12:118402704:C:T	50	78	0.84	0.3813
12:118403109:C:T	50	100	1	0.02723
12:118403605:C:T	50	100	1	0.08678
12:118403748:G:C	50	98	1	0.4408
12:118403870:T:A	50	98	0.97	0.07044
12:118403972:G:A	50	100	0.91	0.01525
12:118404101:A:G	50	98	1	0.0866
12:118404185:A:C	50	100	1	0.2549
12:118404745:C:A	50	100	1	0.08642
12:118405030:T:G	50	98	1	0.0866
12:118405403:T:C	50	100	1	0.02614
12:118405767:T:A	50	100	1	0.08678
12:118406297:C:T	50	100	1	0.01688
12:118406736:T:C	50	100	1	0.2565
12:118406737:G:A	50	100	1	0.1309
12:118406751:G:A	50	100	1	0.01126
12:118407280:C:T	50	100	0.96	0.01906
12:118407511:T:C	50	100	1	0.01126
12:118407753:C:T	50	100	0.99	0.03341
12:118407892:G:A	48	100	0.85	0.06318
12:118407987:C:T	50	98	1	0.03413
12:118408217:A:G	50	100	1	0.04557
12:118408279:C:T	50	100	1	0.02723
12:118408458:C:T	50	100	0.96	0.06736
12:118408543:G:A	50	98	1	0.0866
12:118409204:G:A	50	98	1	0.08624
12:118409847:T:G	50	100	1	0.09096
12:118410542:T:C	49	98	1	0.0866
12:118410579:A:T	49	95.9	0.9	0.02288
12:118410580:T:A	49	95.9	0.9	0.02306
12:118410617:G:C	49	100	1	0.2219
12:118410636:G:A	50	100	1	0.02741
12:118411316:A:G	50	100	0.98	0.02614
12:118411344:G:A	50	100	1	0.04956
12:118411349:A:G	50	100	1	0.01126
12:118411665:T:G	50	100	1	0.01688
12:118411693:G:A	50	100	1	0.02741
12:118411704:C:T	50	98	1	0.3166
12:118411997:G:A	50	100	1	0.01307
12:118412361:G:C	50	100	1	0.08678
12:118412761:T:C	50	100	1	0.08678
12:118412843:C:T	50	98	0.99	0.3386
12:118412902:A:G	50	100	1	0.01416
12:118413265:G:C	50	94	0.84	0.01943
12:118413637:G:T	50	100	1	0.02741
12:118413875:C:T	50	100	1	0.01707
12:118414120:C:T	50	98	1	0.07825
12:118414607:A:G	50	100	1	0.03068
12:118414906:G:C	50	100	1	0.1449
12:118415016:C:T	50	100	1	0.03686
12:118415034:A:G	50	100	1	0.03068
12:118415662:C:T	50	98	0.91	0.01071
12:118415708:T:C	50	100	1	0.0236
12:118416513:C:T	50	100	1	0.01543
12:118416602:A:G	50	98	1	0.0866
12:118416848:A:G	50	100	1	0.03032
12:118416958:G:A	50	100	1	0.0276
12:118416999:A:G	50	100	0.99	0.2395
12:118417008:G:T	50	100	1	0.03032
12:118417267:C:T	50	100	1	0.1819
12:118417479:T:A	49	98	1	0.1447
12:118417600:A:G	50	100	1	0.4412
12:118417627:G:A	50	94	0.96	0.0935
12:118417674:T:C	50	100	1	0.01126
12:118417678:T:G	47	97.9	1	0.08678
12:118417761:G:A	50	98	1	0.08678
12:118418008:T:C	50	98	1	0.1901
12:118418173:C:T	50	98	1	0.0492
12:118418846:C:G	50	100	1	0.04557
12:118418963:T:G	50	100	1	0.0305
12:118419025:C:A	50	100	1	0.01253
12:118419143:C:T	50	100	1	0.0305
12:118419299:C:T	50	100	1	0.01725
12:118419489:A:G	50	100	0.98	0.0305
12:118419601:G:A	50	100	1	0.02524
12:118419980:C:T	50	100	0.97	0.0305
12:118420383:G:A	50	94	1	0.09931
12:118420672:T:C	50	100	1	0.2389
12:118420726:A:T	50	100	1	0.01216
12:118421641:C:T	50	98	1	0.08624
12:118421757:T:C	50	100	1	0.01707
12:118421785:T:C	50	100	0.99	0.4426
12:118421908:G:A	50	100	1	0.04121
12:118422803:T:C	49	100	0.99	0.3749
12:118422918:T:C	50	100	0.94	0.05828
12:118422925:G:C	50	100	1	0.02778
12:118422932:G:A	50	100	0.97	0.2389
12:118423154:T:C	50	100	0.98	0.02705
12:118423172:G:A	50	98	0.98	0.3241
12:118423211:C:A	50	96	0.81	0.02342
12:118423630:A:G	49	100	0.99	0.1567
12:118423716:A:G	50	98	0.92	0.0138
12:118424000:C:G	50	100	1	0.04412
12:118424196:G:A	50	100	1	0.01216
12:118424299:A:G	50	98	1	0.3724
12:118424605:C:T	50	100	1	0.01216
12:118424620:T:C	50	100	1	0.2854
12:118424840:C:G	50	100	1	0.01144
12:118424872:A:G	50	100	1	0.01416
12:118425060:A:T	50	100	1	0.03922
12:118425277:C:A	50	100	1	0.01089
12:118425350:A:G	50	100	0.81	0.01743
12:118425597:A:G	50	100	1	0.2856
12:118425632:C:T	50	100	1	0.04412
12:118425693:C:T	50	100	0.98	0.02397
12:118426627:G:A	50	100	1	0.4735
12:118426756:C:T	50	98	0.98	0.04412
12:118427041:C:T	50	100	0.98	0.02378
12:118427188:A:G	50	100	0.94	0.04412
12:118427604:C:T	50	100	1	0.01126
12:118427685:A:G	50	98	0.99	0.236
12:118427893:T:C	50	100	0.99	0.4473
12:118427914:T:G	50	100	1	0.08624
12:118428601:G:T	50	100	0.99	0.4762
12:118428609:T:G	50	100	1	0.01017
12:118428796:G:A	50	100	1	0.09241
12:118429219:C:T	50	100	1	0.3696
12:118429511:C:T	50	100	1	0.3693
12:118429566:A:G	50	100	1	0.08642
12:118429859:C:T	50	100	0.99	0.0158
12:118429896:G:A	49	100	1	0.02633
12:118430160:G:A	50	100	1	0.0158
12:118430456:A:G	50	100	1	0.08642
12:118430580:G:A	50	100	0.99	0.01053
12:118430598:C:A	50	100	1	0.0866
12:118430715:C:T	50	100	1	0.03922
12:118430779:C:T	50	100	1	0.09205
12:118431598:A:T	50	100	1	0.285
12:118432216:C:T	50	98	0.94	0.112
12:118432427:A:G	50	100	1	0.01017
12:118432707:G:C	50	100	1	0.02977
12:118432835:G:T	49	100	0.99	0.4434
12:118433107:A:G	50	100	0.82	0.06191
12:118433321:G:C	50	100	1	0.02977
12:118433407:T:A	50	100	1	0.01852
12:118433518:A:G	50	100	0.98	0.04375
12:118433711:T:G	50	100	0.99	0.4964
12:118434109:G:A	49	100	1	0.04666
12:118434244:C:T	50	100	0.99	0.3736
12:118434424:A:C	50	100	0.98	0.04375
12:118434723:C:T	50	100	0.99	0.0236
12:118435118:G:A	50	100	1	0.02505
12:118435624:C:T	50	100	0.96	0.05465
12:118435876:G:A	50	100	1	0.3736
12:118436165:G:T	50	100	1	0.01089
12:118436556:C:T	50	100	1	0.3736
12:118436721:T:C	50	100	1	0.07952
12:118437362:T:C	50	100	0.98	0.02469
12:118437671:A:G	50	100	1	0.3738
12:118437709:G:T	50	100	0.98	0.02923
12:118437795:G:A	50	100	1	0.01017
12:118438002:T:C	50	100	1	0.08805
12:118438017:G:C	50	100	0.99	0.4434
12:118438448:C:G	50	100	1	0.03922
12:118438457:A:G	50	100	0.99	0.4731
12:118438654:A:T	50	100	1	0.08805
12:118438917:C:T	50	98	1	0.02524
12:118438929:A:T	50	100	1	0.08805
12:118438990:G:A	50	100	1	0.08805
12:118439113:T:C	50	98	0.99	0.189
12:118439140:T:C	50	100	1	0.08805
12:118439232:G:A	50	100	1	0.0394
12:118439414:C:G	50	100	1	0.08805
12:118439448:A:G	50	100	0.99	0.4733
12:118439471:T:A	50	100	1	0.08824
12:118439621:A:G	50	100	1	0.01035
12:118439793:T:C	50	100	1	0.08805
12:118439968:C:A	50	100	1	0.08805
12:118440051:C:T	50	100	1	0.06826
12:118440094:G:A	50	100	1	0.08805
12:118440137:T:C	50	100	0.99	0.05937
12:118440144:T:G	50	100	1	0.08824
12:118440270:A:G	50	100	0.93	0.07062
12:118440326:T:C	50	100	1	0.08824
12:118440383:T:C	50	100	1	0.08824
12:118440487:G:A	50	100	1	0.08805
12:118440645:G:A	50	100	1	0.08805
12:118440942:T:C	50	100	1	0.02959
12:118440950:G:A	50	100	1	0.01235
12:118441259:T:C	50	100	1	0.08805
12:118441361:A:G	50	100	1	0.08805
12:118441872:T:C	50	100	1	0.2355
12:118442070:G:A	50	100	1	0.08824
12:118442585:A:G	50	100	1	0.09822
12:118442630:A:G	50	100	1	0.09804
12:118442699:T:C	50	100	1	0.01162
12:118442957:G:A	50	100	1	0.09804
12:118443324:G:C	50	100	1	0.03922
12:118443737:C:T	50	100	1	0.4679
12:118444530:G:A	50	100	1	0.04648
12:118444591:G:A	50	100	1	0.05447
12:118444664:T:A	49	95.9	0.99	0.09713
12:118444979:A:C	50	100	1	0.09858
12:118445209:G:A	50	100	1	0.03922
12:118445275:A:G	50	100	1	0.3836
12:118445291:A:C	50	100	1	0.2849
12:118445326:T:A	50	100	0.99	0.09804
12:118445459:G:A	50	100	1	0.4385
12:118445514:T:C	50	100	1	0.09804
12:118445520:T:C	50	100	1	0.09804
12:118445877:T:A	50	100	1	0.09804
12:118445905:T:G	50	100	1	0.468
12:118445912:A:G	50	100	1	0.09804
12:118445995:G:C	50	100	1	0.09804
12:118446005:T:C	50	100	1	0.3834
12:118446306:A:G	50	100	1	0.03922
12:118446711:T:C	50	100	1	0.09786
12:118446886:T:C	50	100	1	0.09786
12:118447012:A:G	50	100	1	0.09768
12:118447080:C:G	50	100	1	0.09768
12:118447123:T:C	50	100	1	0.09786
12:118447145:A:G	50	100	1	0.09768
12:118447234:T:C	50	100	1	0.4132
12:118447270:G:A	50	100	1	0.01198
12:118447331:G:A	50	100	0.98	0.09768
12:118447723:G:T	50	100	1	0.09749
12:118448446:A:C	50	100	1	0.09114
12:118448517:G:A	50	100	1	0.4168
12:118448530:T:C	50	100	0.99	0.09749
12:118448624:A:G	50	100	1	0.05683
12:118448682:G:A	50	100	0.88	0.01216
12:118448697:G:A	50	100	0.99	0.09749
12:118448956:A:G	50	100	1	0.4127
12:118449052:G:C	50	100	1	0.364
12:118449228:G:A	50	100	0.99	0.219
12:118449266:T:C	50	100	1	0.4145
12:118449273:A:T	50	100	1	0.3664
12:118449916:T:C	50	100	1	0.415
12:118449957:G:A	50	100	0.99	0.02941
12:118450046:A:C	50	100	0.99	0.09749
12:118450051:T:C	50	100	0.99	0.1529
12:118450123:G:A	50	100	0.99	0.09749
12:118450160:T:C	50	100	0.99	0.04811
12:118450324:G:C	50	100	0.99	0.4388
12:118450326:C:G	50	100	0.92	0.09768
12:118450926:G:A	50	98	0.92	0.4804
12:118451144:C:T	50	100	0.77	0.0158
12:118451163:C:T	50	100	0.98	0.01126
12:118451319:G:A	50	98	0.9	0.01761
12:118451354:A:G	50	100	0.97	0.01162
12:118451391:C:T	50	96	0.81	0.2253
12:118451464:C:T	50	82	0.82	0.1516
12:118451482:C:T	50	92	0.78	0.1088
12:118451683:T:G	50	88	0.74	0.3987
12:118451986:G:A	50	88	0.69	0.2052
12:118452116:G:A	50	96	0.71	0.01943
12:118452240:T:C	50	100	0.73	0.02233
12:118452314:G:A	50	100	0.72	0.02269
12:118452320:G:T	50	88	0.75	0.201
12:118452623:G:A	50	86	0.79	0.118
12:118452775:G:A	50	100	0.93	0.02451
12:118452836:C:T	50	90	0.81	0.1941
12:118452881:G:A	50	100	0.89	0.02741
12:118453042:T:C	50	98	0.88	0.1325
12:118453115:A:T	50	94	0.89	0.05828
12:118453120:T:A	50	94	0.88	0.05864
12:118453384:T:C	50	90	0.85	0.4176
12:118453450:C:T	50	98	0.9	0.1331
12:118453547:A:C	49	100	0.88	0.02433
12:118453552:A:G	49	93.9	0.91	0.05937
12:118454235:A:C	50	98	0.76	0.06572
12:118455182:T:G	50	92	0.9	0.2115
12:118455443:C:T	50	90	0.84	0.1594
12:118455629:C:T	50	96	0.91	0.36
12:118455659:T:C	50	96	0.91	0.2144
12:118455757:T:C	50	98	0.96	0.03214
12:118455767:C:T	50	90	0.9	0.2838
12:118455897:T:A	50	98	0.96	0.02505
12:118456172:T:C	50	94	0.91	0.2141
12:118456516:T:C	50	100	0.84	0.02306
12:118456586:C:T	50	96	0.89	0.1868
12:118456749:G:C	50	98	0.78	0.0492
12:118456821:A:G	50	96	0.89	0.2142
12:118456872:C:G	50	96	0.89	0.3733
12:118456957:C:T	50	98	0.86	0.08007
12:118457217:T:C	50	100	0.76	0.01053
12:118457311:A:G	50	100	0.95	0.01779
12:118457330:G:C	50	94	0.81	0.1703
12:118457610:T:G	50	100	0.9	0.1336
12:118457998:T:G	50	98	0.94	0.02487
12:118458197:G:C	50	90	0.86	0.4944
12:118458371:A:G	50	98	0.71	0.02723
12:118458445:T:A	50	88	0.83	0.1178
12:118458499:G:A	50	86	0.83	0.494
12:118458605:G:A	50	100	0.83	0.01398
12:118458665:A:T	50	82	0.72	0.4568
12:118458857:G:A	50	94	0.72	0.1186
12:118458944:G:A	50	86	0.74	0.2262
12:118458979:T:A	50	82	0.78	0.3417
12:118459626:T:C	50	96	0.96	0.09786
12:118459650:A:G	50	96	0.96	0.09604
12:118459653:C:T	50	98	0.92	0.2249
12:118459654:G:C	50	96	0.96	0.09622
12:118459699:G:A	50	88	0.87	0.492
12:118459782:C:T	50	98	0.97	0.09659
12:118460061:C:T	50	100	0.96	0.01253
12:118460202:C:T	50	98	0.97	0.2304
12:118460277:C:A	50	100	0.98	0.09822
12:118461329:G:A	50	100	0.99	0.09895
12:118461373:G:A	50	100	0.98	0.01307
12:118461504:T:G	50	98	0.98	0.2329
12:118461679:C:T	50	100	0.98	0.3571
12:118462372:C:T	50	98	0.96	0.1556
12:118462612:G:A	49	100	0.99	0.3591
12:118462783:C:T	50	100	0.97	0.1552
12:118463678:A:G	50	100	0.98	0.02959
12:118463781:C:G	50	100	0.97	0.1899
12:118463901:T:A	50	100	0.99	0.02596
12:118463923:A:G	50	98	0.99	0.4339
12:118464110:C:T	50	100	1	0.2331
12:118464526:C:T	50	100	1	0.02596
12:118464810:T:A	50	98	1	0.2593
12:118464811:G:A	50	98	1	0.25
12:118464922:T:G	50	100	0.99	0.01253
12:118465041:G:C	50	98	1	0.3595
12:118465087:T:C	50	100	0.98	0.06826
12:118465185:A:C	50	100	0.98	0.06518
12:118465237:G:A	50	100	1	0.09985
12:118465289:C:T	50	98	1	0.09985
12:118465302:T:G	50	100	0.94	0.02397
12:118465310:G:C	50	98	1	0.3595
12:118465334:A:T	50	96	0.9	0.02687
12:118465660:G:A	50	100	1	0.1
12:118465851:C:T	50	100	1	0.09641
12:118465997:A:T	50	100	1	0.1
12:118466303:C:T	48	100	1	0.1614
12:118466357:A:G	50	100	0.92	0.01725
12:118466442:G:C	50	100	1	0.1
12:118466468:G:T	50	100	1	0.2338
12:118466631:T:C	50	98	1	0.4336
12:118466846:C:G	50	100	1	0.1002
12:118467407:C:T	50	100	0.88	0.04285
12:118467700:G:A	50	100	1	0.1
12:118467771:A:G	50	100	0.99	0.01253
12:118467834:G:C	50	100	1	0.3341
12:118467869:A:T	50	100	1	0.1638
12:118467911:G:A	50	100	1	0.4341
12:118468501:C:T	50	100	1	0.09985
12:118468625:C:T	50	100	0.97	0.03395
12:118468735:G:A	50	100	1	0.09985
12:118468931:C:T	50	100	1	0.09967
12:118469052:A:G	50	90	0.86	0.1097
12:118469068:G:T	50	100	0.97	0.0216
12:118469317:A:C	50	100	0.99	0.01216
12:118469326:G:A	50	94	0.94	0.03304
12:118469355:A:G	50	100	1	0.1587
12:118469701:G:A	50	100	0.97	0.1031
12:118470068:A:G	50	100	0.98	0.06572
12:118470156:G:A	50	100	1	0.09568
12:118470396:C:T	50	100	1	0.09622
12:118470591:C:T	50	100	1	0.01053
12:118470935:G:A	50	100	0.98	0.03649
12:118470993:C:T	50	100	1	0.09822
12:118471485:G:A	50	100	0.99	0.01253
12:118471896:C:T	50	100	1	0.0866
12:118471981:C:T	50	100	0.95	0.01362
12:118472102:C:T	50	98	0.93	0.02905
12:118472258:C:T	50	100	1	0.1549
12:118472290:T:G	50	100	1	0.1127
12:118472330:G:T	50	100	1	0.09622
12:118473301:C:T	50	100	1	0.01053
12:118473432:A:G	50	100	1	0.01325
12:118473481:T:A	50	100	0.99	0.3738
12:118473584:G:A	50	100	1	0.02578
12:118473618:C:T	50	100	1	0.09622
12:118473893:G:A	49	100	1	0.2736
12:118474988:T:A	50	100	1	0.0256
12:118475228:A:G	50	100	1	0.09641
12:118476113:G:A	50	100	0.99	0.02614
12:118476583:A:T	50	100	0.91	0.01344
12:118476641:T:A	50	100	0.99	0.3753
12:118476665:A:C	50	100	0.99	0.4343
12:118476669:T:C	50	100	1	0.1002
12:118476793:G:T	50	100	1	0.2328
12:118476807:C:G	50	100	0.99	0.104
12:118477081:T:C	50	98	0.97	0.3114
12:118477227:A:T	50	100	1	0.3733
12:118477264:T:C	50	100	1	0.10780000000000001
12:118477296:G:A	50	100	1	0.2651
12:118477353:C:A	50	100	1	0.01834
12:118477355:C:T	50	90	0.85	0.1155
12:118477435:C:A	50	100	1	0.10780000000000001
12:118477501:C:T	50	98	1	0.1082
12:118477743:G:A	50	100	1	0.2326
12:118477848:T:A	50	100	1	0.1209
12:118477993:C:T	50	100	1	0.1077
12:118478024:C:A	50	100	1	0.0443
12:118478032:G:A	50	100	1	0.4003
12:118478197:T:C	50	100	1	0.4388
12:118478231:A:C	50	100	1	0.1605
12:118478420:C:T	50	100	1	0.1077
12:118478498:G:A	50	100	1	0.1077
12:118478675:G:A	50	98	0.75	0.01398
12:118478982:A:C	50	100	1	0.10780000000000001
12:118479320:G:A	50	100	1	0.01035
12:118479428:G:A	50	100	1	0.01434
12:118479625:A:G	49	100	1	0.1077
12:118479724:T:C	50	98	1	0.1077
12:118479835:T:C	50	100	0.98	0.01289
12:118479986:C:T	50	100	0.93	0.02669
12:118479989:G:A	50	100	1	0.04448
12:118480054:C:T	50	100	1	0.4
12:118480199:T:A	50	100	0.99	0.07389
12:118480234:T:C	50	100	1	0.1077
12:118480293:C:T	50	100	1	0.1077
12:118480371:G:A	50	100	0.99	0.02505
12:118480676:T:G	50	100	1	0.4
12:118480754:C:T	50	100	1	0.4
12:118481001:A:G	50	100	1	0.1069
12:118481040:G:A	50	100	0.98	0.05265
12:118481117:G:A	50	100	0.99	0.02505
12:118481223:G:A	50	100	1	0.3996
12:118481256:C:G	50	100	1	0.1069
12:118481293:T:A	50	100	1	0.2335
12:118481414:A:G	50	100	0.99	0.1069
12:118481474:T:C	50	100	0.76	0.04339
12:118481706:T:C	50	100	0.99	0.04448
12:118481751:C:T	50	100	0.99	0.1309
12:118481975:C:G	50	100	0.99	0.106
12:118482117:A:G	50	100	1	0.02705
12:118482221:G:A	50	100	0.98	0.106
12:118482444:T:C	50	100	0.99	0.1046
12:118482469:T:C	50	100	0.99	0.3931
12:118482548:G:T	50	100	0.99	0.1554
12:118482560:T:C	50	100	0.97	0.01235
12:118482708:G:T	50	100	1	0.3893
12:118482891:A:G	49	100	0.98	0.1162
12:118482998:T:C	50	100	0.99	0.1057
12:118483532:G:A	50	100	0.99	0.1053
12:118483536:A:G	50	100	1	0.4466
12:118483575:T:C	50	98	0.97	0.04847
12:118484082:A:C	50	100	1	0.4463
12:118484085:C:T	50	100	1	0.03032
12:118484108:G:A	50	100	1	0.01144
12:118484337:C:T	50	100	1	0.01144
12:118484663:G:A	50	100	0.99	0.2326
12:118484806:A:G	50	100	1	0.4448
12:118484904:G:A	50	100	1	0.01144
12:118484967:G:A	50	100	0.96	0.04866
12:118485067:C:T	50	100	0.95	0.04866
12:118485101:A:G	49	100	1	0.4359
12:118485187:G:A	50	100	1	0.01144
12:118485274:A:C	50	100	1	0.2324
12:118485334:A:T	50	100	1	0.01144
12:118485434:C:T	50	100	1	0.2326
12:118485499:C:A	50	100	1	0.01144
12:118485517:G:A	50	100	0.97	0.114
12:118485547:C:T	50	100	1	0.01144
12:118485562:A:T	50	100	1	0.02778
12:118485591:G:T	50	100	1	0.01162
12:118485725:C:T	50	100	1	0.01144
12:118485787:C:T	50	100	1	0.01144
12:118485970:G:A	50	100	1	0.2326
12:118486044:T:C	50	100	1	0.01144
12:118486071:G:A	50	100	1	0.01144
12:118486301:T:C	50	100	1	0.01162
12:118486386:C:T	50	98	1	0.05683
12:118486450:A:G	50	100	1	0.01144
12:118486623:G:C	50	100	1	0.01144
12:118486884:T:C	50	100	1	0.01144
12:118486948:T:C	50	100	1	0.01144
12:118486964:G:A	50	100	0.96	0.01235
12:118487011:G:A	50	100	1	0.01144
12:118487310:A:C	50	100	1	0.435
12:118487364:T:C	50	100	1	0.01144
12:118487392:G:C	50	100	0.85	0.0187
12:118487460:A:G	50	100	1	0.2333
12:118487672:C:G	50	100	0.98	0.04811
12:118487899:A:G	50	100	0.96	0.01235
12:118488028:A:G	50	100	1	0.01543
12:118488041:G:A	50	100	0.94	0.02669
12:118488185:A:G	50	100	1	0.01144
12:118488263:A:G	50	100	1	0.01144
12:118488267:G:C	50	100	1	0.01144
12:118488333:A:G	50	100	1	0.2333
12:118488674:T:C	50	100	1	0.01144
12:118488957:G:A	50	100	0.97	0.02233
12:118488999:T:A	50	100	1	0.2324
12:118489417:A:G	50	100	1	0.01107
12:118489473:T:C	50	100	1	0.01089
12:118489568:T:C	50	98	0.98	0.02269
12:118489581:T:C	50	100	0.99	0.4361
12:118489593:T:C	50	100	1	0.01089
12:118489857:G:A	50	100	1	0.03831
12:118490102:G:A	50	100	0.97	0.01107
12:118490517:G:T	50	100	1	0.04757
12:118490763:G:A	50	100	1	0.01089
12:118490807:G:T	50	98	1	0.1761
12:118490882:T:C	50	100	1	0.01089
12:118491187:A:C	50	100	1	0.01107
12:118491267:T:C	50	100	1	0.01089
12:118491271:T:C	50	98	1	0.1868
12:118491340:T:C	50	98	1	0.1968
12:118491547:A:G	50	98	1	0.1997
12:118491553:G:A	50	98	1	0.1972
12:118491819:C:T	50	98	1	0.2246
12:118491955:C:T	50	98	1	0.2246
12:118492132:G:C	50	98	1	0.215
12:118492264:C:T	50	100	1	0.3199
12:118492632:A:G	50	98	1	0.2151
12:118492635:A:G	50	98	1	0.2847
12:118492723:C:T	50	100	1	0.06935
12:118492826:C:A	50	98	1	0.2151
12:118493030:A:G	50	98	1	0.2151
12:118493051:C:T	50	100	0.99	0.03268
12:118493548:G:A	50	100	1	0.2353
12:118493944:G:T	50	100	1	0.2367
12:118494036:C:T	50	100	1	0.3302
12:118494051:A:G	50	100	1	0.05991
12:118494108:A:G	50	100	1	0.2366
12:118494580:T:C	50	100	1	0.3301
12:118494581:A:C	50	100	1	0.2367
12:118495042:A:G	50	98	1	0.1777
12:118495069:C:G	50	100	1	0.03377
12:118495088:A:T	49	98	0.88	0.0423
12:118495162:A:G	50	100	1	0.3272
12:118495299:T:G	50	100	1	0.03867
12:118495734:T:A	50	100	1	0.2371
12:118495904:T:C	49	100	1	0.2373
12:118495915:C:T	50	100	1	0.01235
12:118496096:G:T	50	98	1	0.1776
12:118496236:T:C	50	98	0.98	0.4181
12:118496240:C:T	50	100	1	0.01089
12:118496257:C:T	50	100	1	0.03885
12:118496639:C:T	50	98	0.77	0.0354
12:118496917:A:G	50	100	1	0.2369
12:118497200:A:G	50	98	0.97	0.1462
12:118497404:C:T	50	98	0.83	0.03867
12:118497665:C:T	50	100	1	0.01416
12:118498000:C:T	50	98	0.98	0.1471
12:118498037:A:C	50	98	1	0.1772
12:118498075:T:C	50	100	0.99	0.3517
12:118498588:A:T	50	100	0.98	0.03831
12:118498719:A:G	50	100	0.99	0.3279
12:118498980:A:G	50	100	0.88	0.01017
12:118499541:G:A	50	100	1	0.02487
12:118499665:G:A	50	100	0.99	0.1975
12:118499944:C:T	50	100	1	0.04847
12:118500656:A:G	50	100	0.99	0.2333
12:118501331:G:A	50	100	1	0.2794
12:118501344:A:C	50	100	1	0.02633
12:118501698:C:T	50	100	0.99	0.3188
12:118501802:A:G	50	100	1	0.2794
12:118501808:G:C	50	98	1	0.1774
12:118501898:C:T	50	100	1	0.2794
12:118501909:G:C	50	100	1	0.2794
12:118501957:G:C	50	100	1	0.2792
12:118502177:G:A	50	100	1	0.02633
12:118502266:T:C	49	100	0.73	0.01725
12:118502540:C:T	50	100	1	0.2609
12:118502597:G:A	50	100	0.95	0.1053
12:118502603:A:T	50	100	0.98	0.03831
12:118502640:C:T	50	100	1	0.01235
12:118502727:C:T	50	100	1	0.2794
12:118502790:T:C	50	100	1	0.2794
12:118503012:C:T	50	100	0.98	0.03831
12:118503035:T:G	50	100	0.99	0.3457
12:118503048:C:T	50	98	1	0.1776
12:118503049:T:G	50	100	0.99	0.03268
12:118503074:C:T	49	100	1	0.2798
12:118503110:T:C	50	100	1	0.03268
12:118503130:C:T	50	100	1	0.28
12:118503184:C:T	50	100	1	0.2809
12:118503213:C:T	50	100	1	0.0138
12:118503235:A:G	50	98	1	0.2801
12:118503246:G:C	50	100	1	0.02433
12:118503250:C:T	50	96	1	0.1968
12:118503304:G:A	50	100	1	0.01089
12:118503321:T:C	50	100	1	0.28
12:118503367:G:A	50	96	1	0.2286
12:118503377:C:T	50	96	1	0.28
12:118503420:C:T	50	100	1	0.01852
12:118503423:G:A	50	98	0.98	0.0216
12:118503596:T:A	50	100	0.85	0.0187
12:118503619:G:A	50	100	1	0.01852
12:118503669:G:C	50	100	1	0.02633
12:118503947:T:C	50	100	1	0.282
12:118504037:C:A	50	100	1	0.02905
12:118504114:A:T	41	100	1	0.2821
12:118504165:T:C	39	100	1	0.2823
12:118504185:T:C	41	85.4	0.76	0.1122
12:118504289:T:C	41	97.6	0.92	0.2053
12:118504363:T:C	50	100	0.99	0.3618
12:118504522:A:G	50	100	0.98	0.0797
12:118504650:A:G	50	100	1	0.05156
12:118504688:G:A	50	100	1	0.2812
12:118504772:A:G	50	100	0.98	0.03105
12:118505178:G:A	50	98	1	0.2295
12:118505283:G:C	50	100	1	0.2816
12:118505442:A:T	50	100	1	0.01107
12:118505863:C:T	50	100	1	0.2812
12:118505974:T:C	49	100	0.97	0.03813
12:118505985:G:A	50	100	1	0.295
12:118505988:G:A	50	100	1	0.2812
12:118505989:T:C	49	98	1	0.1777
12:118506274:A:G	50	100	1	0.281
12:118506309:G:T	50	100	1	0.2812
12:118506364:A:C	50	100	1	0.281
12:118506524:C:T	50	100	0.98	0.4592
12:118506565:A:G	50	100	1	0.281
12:118506632:A:G	50	98	0.91	0.03595
12:118506682:G:T	50	100	1	0.02052
12:118506732:T:C	50	100	1	0.2809
12:118506990:T:G	50	100	1	0.2809
12:118507110:C:T	50	98	1	0.1776
12:118507473:C:A	50	100	0.99	0.01852
12:118507834:A:T	50	100	0.99	0.3468
12:118508221:A:G	50	100	0.99	0.01452
12:118508387:T:C	50	100	1	0.02487
12:118508718:C:G	50	100	1	0.2297
12:118508965:G:A	50	98	0.97	0.2649
12:118508998:G:C	50	100	1	0.02633
12:118509047:T:C	50	98	0.97	0.3046
12:118509087:C:A	50	98	0.97	0.2389
12:118509146:A:G	50	100	0.87	0.01816
12:118509238:T:A	50	98	0.87	0.01816
12:118509283:A:G	50	98	0.97	0.2751
12:118509705:T:C	50	100	0.96	0.04085
12:118509950:G:A	50	100	0.93	0.02197
12:118509969:A:G	50	98	0.87	0.1104
12:118509992:C:T	50	96	0.96	0.1458
12:118510054:A:G	50	96	0.95	0.07825
12:118510086:C:T	50	100	0.96	0.01707
12:118510129:C:T	50	100	1	0.02269
12:118510270:C:T	50	98	1	0.02324
12:118510290:A:G	50	98	0.84	0.05392
12:118510447:C:A	50	100	0.96	0.04593
12:118510618:G:A	50	100	0.97	0.2874
12:118510793:T:C	50	100	0.97	0.2941
12:118510910:A:G	50	100	1	0.02433
12:118510994:T:C	50	100	0.95	0.03268
12:118511111:C:T	49	100	0.9	0.01162
12:118511241:T:A	50	100	0.98	0.1383
12:118511274:C:T	50	100	0.98	0.1383
12:118511351:A:G	50	100	0.97	0.01707
12:118511601:G:A	50	100	0.99	0.3079
12:118511631:A:C	50	100	0.98	0.1387
12:118511764:C:G	50	100	0.96	0.03014
12:118511770:T:C	50	98	0.99	0.03286
12:118511859:G:A	50	100	1	0.1017
12:118512022:G:A	50	100	0.99	0.2409
12:118512044:T:G	50	98	1	0.03286
12:118512047:C:G	50	98	1	0.03286
12:118512061:A:G	50	100	0.99	0.08097
12:118512400:T:C	50	100	1	0.08842
12:118512407:T:C	50	100	1	0.1019
12:118512627:C:T	50	100	1	0.1019
12:118512631:G:A	50	100	0.97	0.04648
12:118512679:C:T	50	100	0.99	0.1391
12:118512910:T:C	50	94	0.86	0.2086
12:118512936:T:C	50	100	0.99	0.3088
12:118512950:G:A	50	100	0.99	0.1402
12:118512978:A:G	50	100	0.99	0.03558
12:118513238:C:T	50	100	0.99	0.0354
12:118513241:C:T	50	100	0.92	0.02633
12:118513336:A:G	50	100	0.99	0.08115
12:118513439:C:T	50	100	0.69	0.01107
12:118513511:A:G	50	100	0.99	0.1394
12:118513532:C:T	50	100	1	0.01362
12:118513902:A:G	50	100	0.99	0.0354
12:118514005:T:C	50	100	0.99	0.2387
12:118514262:T:C	50	100	1	0.03195
12:118514312:A:C	50	100	0.99	0.2747
12:118514366:A:G	49	100	0.99	0.2745
12:118514503:A:T	50	100	0.99	0.01017
12:118514507:A:T	49	100	0.98	0.01525
12:118514511:A:T	50	100	0.98	0.01634
12:118514681:C:T	50	100	1	0.09913
12:118515005:C:T	49	81.6	0.99	0.1396
12:118515117:T:C	50	100	0.99	0.1396
12:118515217:C:A	50	100	0.99	0.1396
12:118515266:T:C	50	100	0.99	0.1396
12:118515527:C:A	50	100	1	0.02397
12:118516104:T:C	50	100	0.99	0.2745
12:118516259:C:T	50	100	0.84	0.01162
12:118516344:A:G	49	98	0.96	0.061
12:118516345:G:A	48	93.8	0.88	0.07861
12:118516597:G:T	50	100	1	0.09913
12:118516711:T:A	50	100	1	0.03976
12:118516884:T:C	50	100	1	0.03286
12:118516964:C:A	50	100	1	0.01997
12:118516969:T:G	50	100	0.99	0.2741
12:118516991:C:A	50	100	1	0.01997
12:118517160:C:A	50	100	1	0.2716
12:118517557:C:G	50	100	1	0.08388
12:118517639:A:G	50	100	1	0.02433
12:118517879:A:C	50	98	0.86	0.01089
12:118517889:A:G	50	100	1	0.02433
12:118517979:C:T	50	96	0.78	0.0345
12:118518108:A:C	50	100	0.9	0.01035
12:118518705:A:G	50	100	0.9	0.01035
12:118518722:G:A	50	100	0.96	0.03431
12:118518888:G:A	50	100	0.99	0.08097
12:118518904:T:C	50	100	1	0.09931
12:118518946:T:C	50	100	1	0.1122
12:118518962:C:A	50	100	0.99	0.02015
12:118519113:C:A	50	100	0.98	0.05828
12:118519173:G:A	50	100	1	0.02433
12:118519208:A:G	50	100	0.99	0.03577
12:118519460:T:A	50	100	0.99	0.03613
12:118519533:T:C	50	98	0.98	0.2682
12:118519601:C:G	50	100	1	0.01688
12:118520011:G:A	50	100	1	0.1267
12:118520087:G:A	50	98	0.99	0.08188
12:118520088:C:T	50	98	0.99	0.0817
12:118520165:T:G	50	98	0.99	0.2712
12:118520400:C:T	50	100	1	0.1167
12:118520512:A:G	50	100	1	0.02451
12:118520803:G:A	50	98	0.98	0.1872
12:118521454:C:G	50	100	1	0.276
12:118521514:G:A	50	100	0.99	0.03486
12:118521515:C:T	50	100	1	0.2674
12:118521564:T:C	50	98	0.91	0.4454
12:118522065:C:G	50	100	1	0.2765
12:118522076:C:T	50	100	0.92	0.01979
12:118522124:C:G	50	98	0.89	0.05211
12:118522220:G:A	50	100	0.91	0.02451
12:118522288:T:A	50	100	1	0.2771
12:118522507:T:C	50	98	0.96	0.04884
12:118522735:T:C	50	100	1	0.01053
12:118522878:T:C	50	100	1	0.2767
12:118522895:G:A	50	98	0.99	0.03468
12:118522897:G:A	50	100	0.91	0.02451
12:118522929:C:T	50	100	1	0.2765
12:118522994:C:T	50	98	1	0.2771
12:118523007:C:T	50	92	0.97	0.295
12:118523008:G:A	50	98	1	0.2767
12:118523010:A:T	50	98	0.91	0.02469
12:118523023:C:G	50	100	1	0.08696
12:118523082:C:T	49	100	1	0.2761
12:118523114:G:A	50	100	0.99	0.03468
12:118523116:G:A	50	100	1	0.08224
12:118523225:A:G	50	98	0.99	0.2874
12:118523339:C:T	50	100	1	0.08733
12:118523516:G:A	50	100	1	0.01598
12:118523528:G:A	50	100	0.74	0.01162
12:118523688:T:C	50	100	1	0.08733
