## Supplemental Table 1 for "Genome-wide association study in Brazil identifies genetic susceptibility to tuberculosis with single-cell gene effects": TableS1_hpWGS_concordance_subset.csv (part 278 of 377)

snpID	total_call	percent_concordance	impute_score	MAF
12:118524176:T:C	50	100	1	0.08733
12:118524188:A:G	50	100	0.99	0.09659
12:118524507:C:T	50	100	0.97	0.01688
12:118524704:A:G	50	100	1	0.2772
12:118524800:C:A	50	100	0.99	0.02015
12:118525149:C:T	50	100	0.98	0.04357
12:118525330:G:T	50	100	1	0.2534
12:118525462:G:A	50	100	1	0.08751
12:118525751:A:G	50	100	0.99	0.04031
12:118525796:C:T	50	100	0.81	0.0216
12:118526106:T:C	50	100	1	0.2792
12:118526359:C:G	50	100	0.99	0.08696
12:118526871:T:C	50	100	0.97	0.01707
12:118527122:C:T	50	98	1	0.1456
12:118527132:C:T	50	100	0.96	0.01961
12:118527449:A:G	50	98	0.99	0.04339
12:118527485:C:G	50	98	0.99	0.04339
12:118527651:G:A	50	98	1	0.1456
12:118527714:C:T	50	100	1	0.1895
12:118527856:C:T	50	100	0.99	0.08751
12:118527897:A:T	50	100	0.99	0.08297
12:118528192:G:C	50	100	0.99	0.08751
12:118528225:A:G	50	100	0.9	0.02469
12:118528312:T:A	50	100	0.98	0.09259
12:118528369:C:T	50	98	0.97	0.0492
12:118528528:C:T	50	100	0.96	0.01688
12:118528796:A:T	50	100	0.9	0.02469
12:118529895:G:T	50	98	0.96	0.0492
12:118529972:G:A	50	100	0.99	0.3157
12:118530035:C:T	50	100	1	0.02233
12:118530395:T:C	50	100	0.99	0.3172
12:118530497:A:G	50	98	0.98	0.1365
12:118530955:A:G	50	100	0.98	0.03468
12:118531149:C:T	50	100	0.9	0.02469
12:118531205:C:T	50	98	0.99	0.08533
12:118531236:C:G	50	96	0.98	0.09041
12:118531327:G:A	50	96	0.98	0.1184
12:118531443:G:A	50	100	1	0.02814
12:118531455:C:T	50	98	0.93	0.01834
12:118531456:G:A	50	100	0.9	0.02469
12:118531513:T:C	49	98	0.93	0.02487
12:118531697:A:G	50	100	0.94	0.0305
12:118532034:C:T	50	100	0.89	0.02469
12:118532072:G:T	50	98	0.97	0.04793
12:118532146:A:G	50	100	0.85	0.02324
12:118532240:G:A	50	98	0.97	0.0906
12:118533113:G:A	50	98	0.9	0.01961
12:118533315:T:C	50	100	0.75	0.01162
12:118533454:A:C	50	100	0.97	0.08315
12:118533893:T:C	50	100	0.98	0.2836
12:118534118:G:C	50	100	0.81	0.02487
12:118534164:A:G	50	98	0.99	0.2803
12:118534202:T:C	50	98	0.98	0.3157
12:118534215:T:C	50	100	0.97	0.09114
12:118534425:C:T	50	100	0.97	0.05646
12:118534632:G:A	50	100	0.97	0.09132
12:118534756:C:T	50	100	0.94	0.0236
12:118534787:G:A	50	100	0.97	0.01688
12:118535216:T:C	50	100	0.81	0.0236
12:118535218:G:A	50	100	0.81	0.0236
12:118535252:C:T	50	100	0.95	0.09041
12:118535365:G:T	50	100	0.96	0.04793
12:118535669:A:T	50	100	0.96	0.09187
12:118535810:T:G	50	100	0.96	0.09205
12:118535942:C:T	50	100	0.99	0.03813
12:118536544:G:T	50	98	0.99	0.2778
12:118536579:G:A	50	100	0.76	0.01162
12:118536867:G:A	50	100	0.99	0.09332
12:118537168:G:T	50	100	0.76	0.01162
12:118537742:T:C	50	100	0.77	0.01162
12:118537972:C:T	50	100	0.94	0.03831
12:118538149:C:T	50	100	0.89	0.03177
12:118538577:G:A	50	94	0.98	0.3134
12:118538848:G:A	50	100	0.99	0.09314
12:118539082:T:C	50	100	0.96	0.02269
12:118539462:C:T	50	100	0.97	0.03105
12:118539733:G:C	50	100	0.99	0.1156
12:118539809:C:T	50	100	0.8	0.0118
12:118539957:T:C	50	98	0.94	0.1362
12:118540533:A:T	50	100	0.81	0.0118
12:118540719:A:G	50	94	0.92	0.0118
12:118541796:G:A	50	100	0.98	0.134
12:118542175:G:A	50	100	0.97	0.01797
12:118542244:T:C	50	96	0.89	0.03068
12:118542630:C:T	50	100	1	0.04884
12:118542845:C:T	50	98	0.88	0.01144
12:118542959:G:A	50	98	0.96	0.2395
12:118543111:C:T	50	96	0.95	0.04521
12:118543539:T:A	50	100	0.97	0.2689
12:118543801:G:T	50	100	0.97	0.1195
12:118544431:G:A	50	100	0.98	0.1501
12:118544483:C:G	50	100	0.99	0.1393
12:118544652:T:C	50	100	0.98	0.1536
12:118545520:C:T	50	100	1	0.1213
12:118546166:A:G	50	100	0.99	0.2981
12:118546289:C:G	50	100	0.99	0.04394
12:118546785:C:T	50	100	0.9	0.01416
12:118547100:A:G	50	100	0.99	0.282
12:118547555:G:A	50	100	0.98	0.01707
12:118547661:C:T	50	98	1	0.1218
12:118548043:A:G	50	100	0.98	0.01707
12:118548230:C:T	50	100	0.99	0.1391
12:118548272:A:C	50	100	0.99	0.14
12:118548348:A:G	50	100	0.98	0.01779
12:118548435:G:T	50	98	0.99	0.2883
12:118548541:T:C	50	100	0.99	0.1403
12:118548661:C:T	50	100	0.96	0.0561
12:118549378:T:C	50	100	0.98	0.1391
12:118549637:G:A	50	100	0.99	0.03105
12:118549677:C:T	50	100	0.99	0.1389
12:118549728:G:A	50	100	0.88	0.01216
12:118549792:G:A	50	100	0.99	0.1389
12:118550283:G:A	50	96	0.98	0.2587
12:118550558:T:C	50	98	0.98	0.1196
12:118550601:G:A	50	100	0.98	0.1389
12:118550708:A:G	50	98	0.98	0.1387
12:118551114:T:C	50	98	0.96	0.2585
12:118551117:G:A	50	100	0.97	0.04321
12:118551426:C:T	50	100	0.96	0.1158
12:118551567:A:G	50	98	0.94	0.1193
12:118551987:G:A	50	98	0.81	0.01525
12:118552098:G:A	50	100	0.87	0.01434
12:118552410:C:T	50	88	0.83	0.3606
12:118552425:T:C	50	100	0.83	0.03141
12:118552882:C:T	50	94	0.9	0.2694
12:118553145:T:C	50	100	0.93	0.05338
12:118553223:G:T	50	98	1	0.01017
12:118553460:C:T	50	100	0.98	0.03522
12:118553515:A:G	50	98	0.93	0.02487
12:118553725:G:C	50	100	0.97	0.03322
12:118553797:G:A	50	98	0.94	0.01906
12:118553879:G:A	47	100	1	0.01725
12:118554079:T:C	50	100	0.97	0.06954
12:118554106:T:C	50	100	0.96	0.06972
12:118554299:A:C	50	100	0.86	0.02088
12:118554313:C:T	50	100	0.97	0.08642
12:118554412:A:G	50	100	0.98	0.0866
12:118554571:C:T	50	100	0.98	0.08678
12:118554680:T:C	49	100	0.98	0.08696
12:118554840:G:C	50	100	0.99	0.03413
12:118554847:A:G	50	100	0.98	0.08805
12:118555249:T:C	50	100	0.98	0.159
12:118555256:C:T	50	100	1	0.03377
12:118555871:C:T	50	100	0.99	0.3177
12:118556265:C:T	50	100	1	0.1215
12:118556270:G:A	50	100	1	0.0167
12:118556325:G:A	50	94	0.91	0.1727
12:118556482:A:C	50	100	0.99	0.06245
12:118556711:T:C	50	100	0.93	0.03522
12:118556964:C:T	50	92	0.88	0.1231
12:118557087:G:A	50	100	1	0.169
12:118557224:G:C	50	100	0.98	0.01289
12:118557377:G:A	50	100	0.78	0.04448
12:118557433:A:G	50	100	1	0.0886
12:118557925:G:A	50	98	1	0.02505
12:118558134:A:T	50	100	0.99	0.07081
12:118558418:T:C	50	100	1	0.0167
12:118558737:C:T	50	100	1	0.1596
12:118559157:C:T	50	100	1	0.1227
12:118559207:A:G	50	100	1	0.3177
12:118559866:G:A	50	100	1	0.1227
12:118559907:G:T	50	100	1	0.0423
12:118560065:T:A	50	100	1	0.03395
12:118560146:G:A	50	100	1	0.03413
12:118560236:T:G	50	100	1	0.01688
12:118560242:T:C	50	100	1	0.1227
12:118560335:A:G	50	100	0.99	0.3179
12:118560389:C:G	50	94	0.89	0.04049
12:118561147:A:G	50	100	0.99	0.06227
12:118561421:A:G	50	100	0.97	0.1244
12:118562106:T:C	50	100	0.99	0.07171
12:118563096:G:A	50	100	0.99	0.02542
12:118563321:C:T	50	100	0.92	0.02324
12:118563479:C:T	50	98	1	0.1598
12:118563615:T:G	50	100	0.9	0.0118
12:118563937:C:A	50	100	0.93	0.01888
12:118564306:G:C	50	100	1	0.02796
12:118564312:T:C	50	96	0.91	0.1737
12:118565054:C:A	50	98	0.8	0.0285
12:118565062:G:T	50	100	1	0.1596
12:118565208:T:C	50	100	0.66	0.0256
12:118565356:T:C	50	100	1	0.03068
12:118565552:A:G	50	100	1	0.2297
12:118565769:C:T	50	100	1	0.2618
12:118565876:T:G	50	100	1	0.03359
12:118565959:G:T	50	100	1	0.1596
12:118566159:G:A	50	100	1	0.02542
12:118566563:C:A	50	94	0.75	0.1107
12:118566868:C:T	50	100	1	0.03359
12:118566937:G:T	50	100	1	0.03068
12:118567372:G:A	50	100	1	0.01797
12:118567782:C:T	50	100	1	0.2618
12:118568419:A:G	50	100	1	0.2306
12:118569610:T:G	50	100	1	0.03195
12:118570760:T:C	50	100	0.99	0.2805
12:118570845:G:T	50	100	1	0.02542
12:118570983:G:T	50	100	1	0.03068
12:118571553:G:C	50	100	1	0.2901
12:118571615:G:A	50	100	0.99	0.02542
12:118571829:C:T	50	100	0.94	0.01816
12:118571907:G:A	50	100	1	0.01743
12:118571908:G:A	50	100	0.99	0.06173
12:118572113:C:A	50	100	0.98	0.2291
12:118572412:T:C	50	100	0.97	0.01725
12:118573181:A:G	50	100	0.93	0.02288
12:118573229:T:C	50	98	0.88	0.4121
12:118573410:A:T	50	96	0.88	0.1102
12:118573438:C:G	50	96	0.86	0.08188
12:118573664:C:T	50	98	0.88	0.4711
12:118574319:T:G	50	100	0.8	0.01797
12:118574412:G:A	50	100	0.85	0.01797
12:118574726:C:T	50	100	0.98	0.102
12:118574853:G:A	50	100	0.99	0.3114
12:118575123:G:A	50	100	0.97	0.0512
12:118575577:T:C	50	100	0.99	0.2772
12:118576039:T:C	50	100	0.97	0.0512
12:118576080:G:A	50	100	1	0.3279
12:118576313:G:T	50	98	0.98	0.3056
12:118576539:T:C	50	100	1	0.3279
12:118576703:A:G	50	100	1	0.2836
12:118576822:C:T	50	100	1	0.2769
12:118577214:A:G	50	100	1	0.2867
12:118577577:G:T	50	100	1	0.1073
12:118577688:T:C	50	100	0.99	0.1592
12:118577848:A:C	50	100	1	0.2867
12:118578073:T:C	50	100	1	0.283
12:118578513:A:C	50	100	1	0.2796
12:118578602:C:T	50	100	0.99	0.1732
12:118579090:A:T	50	100	1	0.3273
12:118579514:T:C	50	100	1	0.3272
12:118579631:G:C	50	100	1	0.01325
12:118579706:T:C	50	100	1	0.3272
12:118579708:C:T	50	100	1	0.3272
12:118580112:C:G	50	100	0.98	0.05683
12:118580234:C:A	50	100	1	0.3248
12:118580443:T:C	50	100	1	0.3854
12:118580496:A:G	50	100	0.94	0.01452
12:118580745:A:G	50	100	1	0.3273
12:118580914:C:T	50	100	0.99	0.05973
12:118581137:A:T	50	100	0.99	0.2682
12:118581197:C:T	50	100	1	0.3074
12:118581240:A:T	50	100	0.99	0.01852
12:118581338:A:G	50	100	1	0.2611
12:118581662:A:G	50	100	1	0.3273
12:118581737:T:C	50	100	1	0.3273
12:118582309:C:A	50	100	1	0.3273
12:118582386:A:G	50	100	0.92	0.01452
12:118582601:C:T	50	100	0.97	0.01253
12:118582611:C:T	50	98	1	0.3273
12:118582716:G:A	50	100	1	0.3273
12:118582983:A:G	50	100	1	0.1026
12:118583467:G:T	50	100	1	0.01707
12:118583476:G:A	50	100	1	0.1763
12:118583638:T:A	50	100	0.99	0.3286
12:118583860:C:A	50	98	0.99	0.3092
12:118583989:C:G	50	100	0.99	0.3618
12:118584415:T:A	50	100	1	0.173
12:118584492:G:A	50	98	1	0.1207
12:118584905:C:T	50	100	0.99	0.07298
12:118585112:C:T	50	100	0.93	0.1066
12:118585116:A:C	50	100	1	0.3413
12:118585183:C:T	50	100	1	0.346
12:118585336:T:C	50	100	1	0.346
12:118585496:C:T	50	100	1	0.3462
12:118585652:G:A	50	100	1	0.3462
12:118585664:C:G	50	100	1	0.1737
12:118586164:A:G	50	100	1	0.3462
12:118586396:A:G	50	100	0.92	0.0138
12:118586455:T:C	50	100	1	0.1026
12:118586594:G:A	50	100	0.99	0.0817
12:118586672:G:C	50	100	0.99	0.0463
12:118586821:T:C	50	100	1	0.3462
12:118587147:G:C	50	100	1	0.3417
12:118587670:G:A	50	100	1	0.4067
12:118587872:A:G	50	100	0.99	0.05683
12:118587891:C:T	50	100	1	0.3464
12:118589061:C:A	50	100	1	0.3462
12:118589277:C:T	50	100	0.99	0.05683
12:118589278:T:G	50	100	0.86	0.01089
12:118589599:T:C	50	100	1	0.346
12:118589942:C:A	50	100	0.99	0.01797
12:118589960:A:G	50	100	0.92	0.01634
12:118590133:C:A	50	100	1	0.2429
12:118590228:G:T	50	100	0.99	0.07353
12:118590601:C:T	50	100	1	0.3417
12:118590628:C:G	50	100	1	0.3464
12:118590659:T:C	50	100	1	0.3464
12:118590731:T:C	50	100	1	0.3477
12:118591008:G:A	50	100	1	0.3464
12:118591089:C:G	50	100	1	0.3466
12:118591282:C:A	50	100	1	0.3475
12:118591702:T:C	50	100	1	0.1216
12:118591933:G:A	50	100	1	0.3473
12:118591983:A:G	50	100	1	0.3426
12:118592091:A:C	50	100	1	0.159
12:118592093:T:C	50	100	0.99	0.2347
12:118592169:G:A	50	100	1	0.1728
12:118592267:C:T	50	100	1	0.3473
12:118592347:A:G	50	98	0.99	0.299
12:118592416:G:T	50	100	1	0.1073
12:118592605:C:T	50	100	1	0.02796
12:118592788:C:T	50	100	1	0.3471
12:118592936:C:T	50	100	1	0.3471
12:118593229:C:T	50	100	1	0.3469
12:118593241:A:T	50	100	0.99	0.08588
12:118593532:C:T	50	100	1	0.3469
12:118593838:C:G	50	100	1	0.3469
12:118593867:G:T	50	100	1	0.3413
12:118593970:A:G	50	100	1	0.3469
12:118594000:C:T	50	100	1	0.3469
12:118594105:G:A	50	100	1	0.3469
12:118594111:C:A	50	100	1	0.173
12:118594121:G:A	50	100	1	0.1905
12:118594188:T:C	50	100	1	0.3469
12:118594784:T:C	50	100	1	0.2429
12:118595556:G:A	50	100	1	0.02778
12:118595985:G:A	50	100	1	0.3468
12:118596104:G:C	50	100	1	0.01525
12:118596261:C:T	50	98	1	0.3468
12:118596345:A:C	50	100	0.99	0.2358
12:118596453:C:G	49	100	0.99	0.05701
12:118596590:C:A	50	100	1	0.02778
12:118596617:C:T	50	100	1	0.342
12:118596697:G:C	50	100	1	0.3468
12:118596698:A:G	50	100	0.99	0.02923
12:118596719:G:A	50	100	0.93	0.01507
12:118596842:A:G	50	100	1	0.1734
12:118597040:T:A	50	100	1	0.01543
12:118597162:T:C	50	100	0.99	0.0768
12:118597316:G:A	50	100	0.99	0.03903
12:118597362:G:A	50	100	0.99	0.05701
12:118597492:A:G	50	100	1	0.3466
12:118597537:C:G	50	100	1	0.12
12:118597636:C:T	50	100	1	0.2442
12:118597673:G:C	50	100	0.99	0.05792
12:118597983:G:A	50	98	1	0.1216
12:118597998:C:A	50	98	1	0.1342
12:118598058:G:A	50	100	0.95	0.06972
12:118598268:C:A	50	100	1	0.1229
12:118598298:T:C	50	100	0.99	0.02923
12:118598819:T:G	50	100	0.99	0.03903
12:118599108:G:T	50	100	1	0.01525
12:118599330:G:A	50	100	1	0.2427
12:118599494:C:T	50	100	1	0.244
12:118599675:C:T	50	100	1	0.1382
12:118599745:T:G	50	100	1	0.01253
12:118599794:C:T	50	100	1	0.2427
12:118600630:G:T	50	100	1	0.1391
12:118600698:G:A	50	100	0.99	0.03322
12:118601137:C:T	50	100	1	0.01307
12:118601542:A:C	50	100	1	0.1391
12:118601680:G:C	50	100	1	0.01652
12:118601686:A:G	50	100	1	0.3223
12:118601920:G:A	50	100	1	0.4786
12:118601939:C:T	50	100	0.95	0.04684
12:118603504:T:C	50	100	0.99	0.01235
12:118603726:T:C	50	100	1	0.01688
12:118603765:T:G	50	100	1	0.01543
12:118604278:C:T	50	100	0.93	0.01507
12:118604456:G:C	50	100	1	0.3568
12:118604628:C:T	50	100	1	0.03558
12:118604695:T:C	50	100	0.98	0.04956
12:118604974:T:G	50	100	0.92	0.01543
12:118605527:C:G	50	96	0.94	0.01561
12:118605562:A:T	50	98	1	0.2603
12:118605617:T:G	50	100	1	0.1198
12:118606297:A:T	50	100	1	0.01162
12:118606354:C:T	50	100	1	0.01888
12:118606373:A:G	50	100	1	0.03123
12:118606422:T:G	50	100	1	0.283
12:118606449:C:T	50	100	1	0.01344
12:118606622:A:G	50	100	1	0.2885
12:118606775:A:G	50	100	1	0.12
12:118606983:G:A	50	100	1	0.01071
12:118607020:G:A	50	100	1	0.03123
12:118607105:T:C	50	100	1	0.03141
12:118607279:A:C	50	100	0.98	0.01235
12:118607478:A:G	50	100	0.93	0.01507
12:118607565:C:T	50	100	0.99	0.1393
12:118607739:A:G	50	100	1	0.01053
12:118608037:C:T	50	100	1	0.01434
12:118608184:A:G	50	100	1	0.01743
12:118608329:G:A	50	98	0.82	0.1002
12:118608346:A:G	50	100	1	0.03123
12:118608519:C:T	50	100	0.99	0.02887
12:118609054:C:T	50	100	0.99	0.1276
12:118609230:C:G	50	98	1	0.01834
12:118609273:C:T	50	100	1	0.01235
12:118609573:G:A	50	100	0.98	0.1035
12:118609677:C:T	50	100	1	0.1186
12:118609972:C:T	50	100	0.98	0.05047
12:118610142:A:G	50	100	1	0.4909
12:118610234:G:C	50	98	0.96	0.144
12:118610300:G:A	50	100	1	0.01035
12:118610485:G:T	50	98	0.98	0.1293
12:118610621:T:A	50	98	0.77	0.01362
12:118610779:C:T	50	100	0.99	0.2409
12:118610881:A:G	50	100	1	0.12
12:118611005:C:T	50	100	1	0.01162
12:118611137:C:T	50	100	0.98	0.1294
12:118611139:C:T	50	100	1	0.01162
12:118611240:T:G	50	100	0.98	0.05047
12:118611307:T:C	50	100	1	0.05047
12:118611308:C:T	50	100	1	0.01652
12:118611455:C:T	50	98	0.98	0.1131
12:118611513:G:C	50	100	1	0.05029
12:118612052:T:C	50	100	1	0.05047
12:118612390:C:A	50	100	1	0.05047
12:118612513:T:C	49	98	1	0.05047
12:118612615:T:C	50	100	0.89	0.09114
12:118612651:G:A	50	100	1	0.1394
12:118612828:G:A	50	100	0.98	0.102
12:118613016:C:T	50	100	1	0.05047
12:118613644:T:C	50	100	1	0.05047
12:118613668:A:G	50	100	1	0.12
12:118613939:C:T	50	100	1	0.02197
12:118613953:C:T	50	100	1	0.01598
12:118614397:A:T	50	100	1	0.05047
12:118614461:T:C	50	100	1	0.1187
12:118614495:T:C	50	100	1	0.2467
12:118614667:G:A	50	100	1	0.2349
12:118614857:C:G	50	98	0.97	0.1189
12:118614879:T:C	50	100	1	0.05065
12:118614940:T:G	50	98	1	0.1189
12:118614953:T:C	50	100	1	0.4851
12:118615107:C:T	49	100	1	0.01616
12:118615258:G:C	50	100	1	0.01743
12:118615585:T:A	50	100	1	0.2467
12:118615835:T:C	50	98	1	0.3873
12:118616104:G:A	50	100	1	0.05047
12:118616295:C:G	50	98	1	0.1189
12:118616474:C:T	50	100	1	0.3873
12:118616519:C:G	50	100	1	0.05047
12:118616936:C:T	50	100	1	0.05047
12:118617023:A:G	50	100	1	0.2467
12:118617162:A:G	50	98	0.99	0.3744
12:118617178:C:T	50	100	1	0.05011
12:118617212:A:T	50	100	1	0.3874
12:118617267:A:G	50	100	0.99	0.1398
12:118617713:G:A	50	98	1	0.2311
12:118617798:C:G	50	100	1	0.1396
12:118617800:G:A	50	100	1	0.05047
12:118617885:G:T	50	98	1	0.1191
12:118617949:G:A	50	98	1	0.2342
12:118618280:A:G	50	100	1	0.01162
12:118618859:C:T	50	100	1	0.0285
12:118619162:T:C	50	100	1	0.01616
12:118619165:A:G	50	98	1	0.1191
12:118619327:C:T	50	100	1	0.01144
12:118619542:C:T	50	100	0.98	0.04212
12:118619618:A:G	50	100	1	0.05065
12:118619692:C:A	44	88.6	0.97	0.05864
12:118619693:A:C	50	94	0.99	0.03849
12:118619697:A:C	49	95.9	0.99	0.2522
12:118619703:C:A	48	91.7	0.98	0.2611
12:118619729:C:T	50	96	1	0.1191
12:118619730:G:A	50	98	0.98	0.1467
12:118619786:C:T	50	100	0.99	0.09023
12:118620967:C:T	50	100	0.98	0.2415
12:118621053:A:G	50	100	0.92	0.01779
12:118621124:T:G	50	98	0.99	0.02197
12:118621319:A:G	50	98	0.99	0.1964
12:118621494:T:C	50	96	1	0.2309
12:118621622:G:A	50	100	0.99	0.03341
12:118621655:A:G	50	100	0.98	0.01144
12:118622019:G:A	49	98	1	0.1955
12:118622043:A:G	50	100	1	0.01235
12:118622201:C:T	50	98	0.81	0.01162
12:118622207:G:T	50	100	1	0.02869
12:118622243:T:G	50	98	1	0.1957
12:118622347:C:T	50	100	0.99	0.2422
12:118622526:A:G	50	100	1	0.01235
12:118622927:G:T	50	94	0.98	0.2277
12:118623021:C:T	50	100	1	0.01616
12:118623073:G:T	50	94	0.98	0.2277
12:118623295:G:T	50	94	0.98	0.2275
12:118623466:C:T	50	100	1	0.01216
12:118623779:C:T	50	98	0.98	0.1204
12:118623868:C:T	50	100	0.99	0.1169
12:118624411:G:C	50	92	0.9	0.3217
12:118624496:C:G	50	98	0.76	0.01743
12:118624542:G:A	50	96	0.94	0.01816
12:118625106:C:T	50	100	0.99	0.4791
12:118625200:T:A	50	100	0.99	0.4793
12:118625322:G:T	50	100	0.99	0.4795
12:118625330:G:T	50	100	0.96	0.01271
12:118625340:T:A	50	100	1	0.08261
12:118625581:A:C	50	100	0.99	0.4798
12:118625662:G:T	50	100	0.97	0.1013
12:118625969:C:T	50	100	0.99	0.4755
12:118625981:G:T	50	100	0.97	0.1373
12:118626241:G:T	50	100	0.99	0.4739
12:118626794:T:A	50	100	0.99	0.4757
12:118627047:C:T	50	100	0.99	0.4675
12:118627213:G:A	50	100	1	0.01271
12:118627342:C:T	50	100	1	0.4824
12:118627430:G:A	50	100	1	0.01997
12:118627858:A:G	50	100	0.98	0.1826
12:118627861:G:A	50	100	0.98	0.1044
12:118628170:G:A	50	100	0.96	0.01434
12:118628291:C:T	50	100	0.99	0.4755
12:118628300:C:T	50	100	0.98	0.04412
12:118628539:G:A	50	90	0.67	0.02251
12:118628616:T:G	50	100	0.99	0.4141
12:118629295:T:C	50	100	1	0.04503
12:118629605:G:A	50	100	0.9	0.01271
12:118629788:A:G	50	100	0.98	0.08951
12:118630015:T:C	50	100	0.99	0.4348
12:118630289:G:A	50	100	0.77	0.01471
12:118630299:G:A	50	100	0.95	0.01652
12:118630422:T:C	50	100	1	0.08261
12:118630723:C:A	50	100	0.72	0.01507
12:118631086:A:G	49	98	1	0.04575
12:118631279:C:T	50	100	1	0.1476
12:118631380:G:A	50	100	1	0.01271
12:118631460:C:T	50	100	1	0.02651
12:118631768:T:A	50	100	0.92	0.01816
12:118632085:C:G	50	100	0.97	0.1028
12:118632713:T:C	50	100	0.98	0.08914
12:118633179:C:G	50	100	0.99	0.06028
12:118633212:T:C	50	100	0.98	0.03794
12:118633716:A:G	50	100	0.98	0.08914
12:118633801:C:T	50	100	1	0.01271
12:118633985:G:A	50	100	0.97	0.01325
12:118634226:G:A	50	100	1	0.02505
12:118634252:G:A	50	100	1	0.02651
12:118634428:C:T	50	100	0.99	0.1467
12:118634523:A:G	50	100	0.98	0.0167
12:118634700:T:C	50	100	0.98	0.2587
12:118635085:G:A	50	100	0.99	0.2584
12:118635265:T:C	50	100	0.99	0.02778
12:118635360:T:C	50	100	1	0.1476
12:118637481:T:C	50	100	0.97	0.2582
12:118639064:C:T	50	100	1	0.08261
12:118639473:G:A	50	100	1	0.04484
12:118639512:A:G	50	100	1	0.01271
12:118640184:A:G	50	100	1	0.01888
12:118640349:T:C	50	100	0.98	0.01888
12:118640540:C:T	50	100	1	0.1115
12:118640552:G:T	50	100	0.99	0.2654
12:118641284:T:C	50	100	1	0.1462
12:118641437:C:T	50	100	0.99	0.02033
12:118641554:G:A	50	100	1	0.02542
12:118641687:G:C	50	100	1	0.1462
12:118641759:T:C	50	100	0.98	0.03776
12:118642016:T:G	50	100	1	0.05156
12:118642357:T:G	34	97.1	0.93	0.01525
12:118642361:T:G	44	90.9	0.86	0.03794
12:118642362:T:G	41	97.6	0.92	0.03631
12:118642383:T:A	45	100	1	0.01235
12:118642393:T:C	43	93	0.98	0.4748
12:118643013:C:T	50	100	1	0.01888
12:118643855:T:A	50	100	1	0.08388
12:118643913:A:G	50	100	1	0.3397
12:118643924:C:T	50	100	1	0.06899
12:118643949:C:T	50	100	1	0.01906
12:118644194:C:T	50	100	1	0.05156
12:118644195:A:G	50	100	1	0.05192
12:118644286:C:T	50	100	1	0.01235
12:118644549:C:T	50	100	1	0.04648
12:118644557:A:G	50	100	1	0.01071
12:118644561:C:T	50	100	0.99	0.01471
12:118644791:T:C	50	100	1	0.01888
12:118644945:T:C	50	100	1	0.01761
12:118645094:T:G	50	100	0.99	0.4902
12:118645360:C:T	50	100	0.99	0.01489
12:118645613:C:T	50	100	0.99	0.1307
12:118645731:T:G	50	100	1	0.05047
12:118645761:T:C	50	100	1	0.1082
12:118646652:A:G	50	100	1	0.1768
12:118646753:T:G	50	100	1	0.1514
12:118646866:C:T	50	100	1	0.1514
12:118646956:T:C	50	100	0.99	0.01888
12:118646985:A:G	50	100	1	0.3399
12:118647186:A:G	50	100	1	0.15
12:118647610:A:G	50	100	0.99	0.03813
12:118647786:A:G	50	100	1	0.08297
12:118648546:A:C	50	100	1	0.0443
12:118648750:T:C	50	100	1	0.01779
12:118649097:A:C	50	100	0.96	0.01543
12:118649109:C:T	50	100	1	0.05156
12:118649341:G:A	50	100	1	0.09877
12:118649501:T:C	50	100	1	0.01652
12:118649771:C:T	50	100	1	0.3248
12:118649872:A:T	50	100	1	0.3401
12:118650086:C:T	50	100	1	0.1049
12:118650573:G:A	50	100	0.99	0.3243
12:118650610:C:T	50	100	0.82	0.01144
12:118650620:G:A	50	100	0.97	0.01507
12:118650859:C:A	50	100	1	0.05265
12:118651336:G:A	50	98	1	0.2347
12:118651699:A:G	50	100	1	0.01761
12:118652218:A:C	49	100	1	0.4439
12:118652363:C:T	50	100	1	0.01761
12:118652586:C:T	50	100	1	0.3243
12:118652596:G:C	50	100	1	0.3401
12:118653222:A:G	50	100	1	0.01507
12:118653277:A:C	50	100	1	0.05047
12:118653640:G:A	50	100	1	0.3241
12:118653901:T:C	50	100	1	0.0512
12:118654056:A:C	50	100	0.92	0.01107
12:118654501:T:C	50	100	0.96	0.01543
12:118654552:T:C	50	100	1	0.4439
12:118655123:A:T	50	100	1	0.1038
12:118655212:C:T	50	100	0.99	0.01634
12:118655236:A:G	50	100	1	0.3577
12:118655350:A:C	50	100	1	0.01525
12:118655587:A:G	50	100	1	0.01761
12:118655600:G:A	50	100	1	0.2347
12:118655687:T:C	50	100	1	0.04303
12:118656052:T:C	50	100	1	0.01525
12:118656078:G:A	50	100	1	0.1038
12:118656121:G:A	50	100	1	0.05174
12:118656185:T:A	50	100	1	0.01507
12:118656291:G:A	50	100	1	0.01507
12:118656780:A:G	50	100	1	0.01507
12:118657033:T:C	50	98	0.94	0.02687
12:118657099:A:G	50	100	1	0.01507
12:118657104:G:A	50	100	1	0.01761
12:118657152:T:G	50	100	1	0.1082
12:118657153:C:A	50	100	1	0.1082
12:118657434:G:A	50	100	1	0.05174
12:118657483:T:C	50	100	1	0.03813
12:118657666:C:T	39	100	1	0.03794
12:118657782:G:A	50	98	0.96	0.0394
12:118657870:G:A	50	100	1	0.1514
12:118658205:A:G	50	96	1	0.3246
12:118658258:T:C	50	98	1	0.3246
12:118658367:T:G	50	100	1	0.01761
12:118658384:A:G	50	100	1	0.04611
12:118658387:C:G	50	100	1	0.04793
12:118658389:C:A	50	100	1	0.04611
12:118658455:G:A	50	100	0.98	0.1636
12:118658518:G:T	50	100	1	0.01507
12:118658801:G:A	50	100	1	0.05156
12:118658870:G:A	48	100	1	0.04611
12:118659102:C:A	48	93.8	1	0.1187
12:118659359:T:G	50	100	1	0.03413
12:118659363:C:T	50	94	0.62	0.01089
12:118659480:G:A	50	100	1	0.01344
12:118659515:C:T	50	100	0.99	0.1153
12:118659613:T:C	50	100	1	0.3399
12:118659728:T:C	50	100	1	0.01344
12:118659751:G:A	50	100	1	0.01507
12:118659923:T:C	50	100	1	0.177
12:118660247:C:T	50	100	1	0.1028
12:118660263:T:G	50	100	1	0.04611
12:118660281:G:A	50	100	1	0.1307
12:118660377:G:A	50	98	0.98	0.01471
12:118660401:A:G	50	96	0.98	0.01471
12:118660422:T:C	50	96	1	0.1672
12:118660423:G:C	50	94	0.98	0.01471
12:118660670:A:G	50	100	1	0.1525
12:118660755:C:T	50	100	1	0.1768
12:118661119:T:C	50	100	1	0.0512
12:118661316:A:G	50	100	1	0.3401
12:118661355:A:C	50	100	1	0.1082
12:118661458:A:G	50	100	1	0.1527
12:118661592:T:A	50	100	1	0.01761
12:118661720:T:C	50	100	1	0.01761
12:118661756:C:T	50	100	1	0.3402
12:118661795:C:T	50	98	0.99	0.1049
12:118661796:A:G	50	84	1	0.15310000000000001
12:118662146:A:C	50	100	1	0.01235
12:118662194:C:A	50	100	1	0.05047
12:118662209:G:T	50	100	1	0.3248
12:118662255:G:A	50	100	1	0.01507
12:118662491:C:T	50	100	1	0.01525
12:118662519:C:G	50	100	1	0.01888
12:118662540:C:T	50	100	1	0.0532
12:118662744:A:G	50	100	1	0.01507
12:118662775:T:G	50	100	1	0.1037
12:118662896:G:A	50	100	1	0.09822
12:118663448:G:A	50	100	1	0.3246
12:118663509:G:C	50	100	1	0.1514
12:118663528:T:A	50	100	1	0.01761
12:118663817:G:A	50	100	1	0.1028
12:118663859:G:A	50	100	1	0.3401
12:118663866:C:T	50	100	1	0.01525
12:118663928:G:A	50	98	1	0.09241
12:118663947:G:C	50	100	1	0.1527
12:118664329:C:T	50	100	1	0.3577
12:118664490:G:A	50	100	1	0.1037
12:118664562:A:G	50	98	1	0.08261
12:118664696:C:T	50	100	0.92	0.09877
12:118665681:A:G	50	100	1	0.2346
12:118665780:G:A	50	100	1	0.05247
12:118665932:A:C	50	100	1	0.0512
12:118666004:T:G	50	100	1	0.01235
12:118666113:C:T	50	100	1	0.3246
12:118666364:T:G	50	100	1	0.09223
12:118666652:T:C	50	100	1	0.0512
12:118666755:A:T	49	100	1	0.01507
12:118666769:T:C	50	100	1	0.1516
12:118666837:T:C	50	100	1	0.01235
12:118667004:T:G	50	100	1	0.05247
12:118667024:G:T	50	98	1	0.0167
12:118667148:G:A	50	100	1	0.0512
12:118667256:T:C	50	100	1	0.2153
12:118667294:G:A	50	100	0.99	0.01652
12:118667331:C:T	50	100	1	0.1082
12:118667702:G:T	50	100	1	0.02669
12:118667765:T:G	50	100	1	0.1037
12:118667948:A:C	50	100	0.86	0.01362
12:118668286:T:C	50	100	1	0.3246
12:118668461:C:T	50	98	1	0.0167
12:118668612:A:G	50	100	1	0.2302
12:118668799:A:G	50	100	1	0.3246
12:118668853:C:T	50	100	1	0.4314
12:118669201:G:T	50	100	1	0.05084
12:118669446:G:C	50	100	1	0.01761
12:118669867:G:T	50	100	1	0.2155
12:118669904:G:A	50	100	1	0.05247
12:118669953:A:G	50	100	1	0.02033
12:118669957:T:A	50	100	1	0.2346
12:118669987:T:A	50	100	0.99	0.177
12:118669994:T:C	48	95.8	1	0.05156
12:118670054:G:T	50	100	1	0.01761
12:118670299:T:C	50	100	1	0.0512
12:118670578:G:A	50	100	1	0.3248
12:118670778:T:C	50	100	1	0.05156
12:118671211:T:C	50	100	1	0.3382
12:118671215:G:A	50	100	1	0.3382
12:118671280:G:T	50	100	1	0.1514
12:118671591:T:C	50	100	1	0.03831
12:118671681:A:C	50	100	1	0.3248
12:118671738:C:T	50	100	1	0.3382
12:118671860:A:T	50	100	1	0.0512
12:118672602:A:T	50	100	1	0.05156
12:118672694:T:G	50	100	1	0.1512
12:118672718:T:C	50	100	1	0.1028
12:118672822:T:C	50	100	1	0.03831
12:118672970:T:A	50	100	1	0.05211
12:118673010:T:A	50	100	1	0.05991
12:118673124:T:C	50	100	1	0.05991
12:118673125:C:G	50	100	1	0.05156
12:118673521:G:A	50	100	1	0.1512
12:118673986:G:A	50	100	1	0.02124
12:118674151:T:C	50	100	0.98	0.1244
12:118674252:C:T	50	100	1	0.3562
12:118674313:G:A	50	100	1	0.09241
12:118674361:G:A	50	100	1	0.01779
12:118674409:T:G	50	100	0.99	0.2614
12:118674412:G:A	50	100	1	0.08297
12:118674529:G:A	50	100	1	0.02124
12:118674539:C:A	50	100	1	0.05156
12:118674879:G:A	50	100	1	0.02687
12:118675011:G:A	50	100	1	0.05991
12:118675127:T:C	50	100	1	0.3248
12:118675364:C:A	50	100	1	0.01144
12:118675750:T:C	50	100	1	0.1512
12:118675962:C:T	50	100	0.99	0.02015
12:118675964:G:T	50	100	1	0.1028
12:118676333:C:T	50	100	1	0.02669
12:118676764:G:A	50	100	1	0.4372
12:118676860:G:A	50	100	1	0.2288
12:118676938:G:A	50	100	1	0.01779
12:118677067:G:A	50	100	1	0.2304
12:118677499:G:A	50	100	1	0.05991
12:118677501:A:G	50	100	1	0.02669
12:118677704:A:G	48	97.9	1	0.1512
12:118677876:G:A	50	100	0.97	0.01616
12:118677957:A:G	50	100	1	0.1062
12:118678541:A:G	50	100	1	0.3246
12:118679154:T:C	42	95.2	0.62	0.07444
12:118679228:C:T	50	100	1	0.05138
12:118679442:T:C	50	100	1	0.01779
12:118679566:A:G	50	100	1	0.3386
12:118679581:A:G	50	98	1	0.01652
12:118679745:A:T	50	96	0.97	0.1498
12:118679749:T:A	50	98	0.97	0.2827
12:118679753:T:A	50	96	0.98	0.3522
12:118679757:T:A	50	98	0.98	0.2838
12:118679761:T:A	50	98	1	0.09259
12:118680042:C:T	50	100	1	0.01634
12:118680079:T:C	50	100	1	0.3987
12:118680237:T:C	50	100	1	0.3246
12:118681578:A:G	49	100	1	0.05102
12:118681980:A:G	50	100	1	0.09241
12:118682043:C:A	50	100	1	0.03831
12:118682174:A:G	50	100	1	0.05138
12:118682290:G:T	50	100	1	0.01652
12:118682891:C:T	50	100	1	0.0512
12:118682899:C:T	50	100	1	0.4561
12:118682921:A:G	50	100	1	0.3773
12:118683038:A:T	50	100	1	0.06917
12:118683093:T:C	50	100	1	0.01779
12:118683529:A:C	50	100	1	0.1714
12:118683676:T:C	50	100	1	0.1095
12:118683758:A:G	50	100	1	0.1512
12:118683841:G:A	50	100	0.92	0.02124
12:118684016:G:A	50	100	0.98	0.1986
12:118684324:G:A	50	100	1	0.03867
12:118684398:A:G	50	100	1	0.01779
12:118684411:T:C	50	100	1	0.4459
12:118684428:G:A	50	100	1	0.2504
12:118684452:A:G	50	100	1	0.05047
12:118684613:C:A	50	100	1	0.4459
12:118684636:G:A	50	100	1	0.4459
12:118684745:G:C	50	100	1	0.01779
12:118684821:G:A	50	100	1	0.01779
12:118684848:G:T	50	98	1	0.4459
12:118684882:C:T	50	100	1	0.4459
12:118685228:T:C	50	100	1	0.2569
12:118685348:G:A	50	100	1	0.2749
12:118685429:C:A	50	100	1	0.1779
12:118685456:G:A	50	100	1	0.06518
12:118685528:A:G	50	100	1	0.3878
12:118685536:G:A	50	100	1	0.388
12:118685538:A:C	50	100	1	0.388
12:118685554:T:C	50	98	0.99	0.3885
12:118685599:C:G	50	100	1	0.3878
12:118685617:G:A	50	100	1	0.1035
12:118685785:G:A	50	94	0.98	0.3533
12:118685891:G:A	50	100	1	0.3878
12:118685941:C:T	50	100	1	0.01779
12:118685951:A:G	50	100	1	0.3878
12:118686062:G:A	50	100	1	0.4546
12:118686157:A:G	50	100	1	0.1529
12:118686216:T:G	50	100	1	0.1529
12:118686298:A:G	50	100	1	0.1529
12:118686518:G:A	50	100	1	0.1135
12:118686887:A:G	50	100	1	0.1545
12:118686909:T:G	50	100	1	0.2237
12:118687202:C:T	50	100	0.94	0.01507
12:118687259:A:G	50	100	0.99	0.1634
12:118687436:A:G	50	100	0.93	0.01452
12:118687474:T:C	50	100	1	0.03994
12:118687577:C:A	50	100	1	0.1529
12:118688139:G:A	50	100	1	0.03195
12:118688208:G:C	50	100	1	0.01652
12:118688253:G:T	50	100	1	0.1763
12:118688402:G:A	50	100	0.95	0.01816
12:118688430:A:T	50	100	0.99	0.4582
12:118688522:C:T	50	100	1	0.01507
12:118688567:G:A	50	100	0.95	0.01707
12:118688867:A:G	50	100	1	0.01997
12:118690749:G:A	50	100	0.98	0.13
12:118691034:C:G	50	100	0.99	0.01961
12:118691128:A:T	50	98	1	0.471
12:118691510:G:T	50	100	1	0.1763
12:118691802:A:G	50	100	1	0.03214
12:118691945:C:T	50	100	1	0.03232
12:118692412:T:C	50	100	1	0.1763
12:118692482:G:A	50	100	1	0.2852
12:118692528:C:A	50	100	1	0.03994
12:118692752:T:G	50	100	1	0.1516
12:118692855:C:A	50	100	1	0.01271
12:118692874:C:G	50	100	1	0.03232
12:118692897:G:A	50	100	1	0.02687
12:118692917:G:A	50	100	1	0.2131
12:118693499:G:A	50	100	0.99	0.08951
12:118693683:G:A	49	100	1	0.1763
12:118693805:C:T	50	100	1	0.1518
12:118693806:G:A	50	100	0.99	0.1518
12:118693819:A:T	50	98	1	0.1763
12:118693820:C:G	50	100	0.99	0.01779
12:118694044:G:A	50	100	1	0.0276
12:118694264:G:A	50	100	1	0.0276
12:118694407:G:C	50	100	1	0.2854
12:118694577:A:G	50	100	0.99	0.2649
12:118695235:G:T	50	100	1	0.0276
12:118695261:G:C	50	100	1	0.1541
12:118695779:A:G	50	100	0.99	0.05084
12:118695879:A:G	50	100	0.87	0.02052
12:118696292:T:C	50	100	1	0.3237
12:118696684:A:G	50	100	1	0.2852
12:118697205:A:T	50	100	1	0.2852
12:118697530:G:A	50	100	1	0.3139
12:118697597:G:T	50	100	1	0.15310000000000001
12:118697642:A:G	50	100	0.99	0.1305
12:118697806:C:T	50	100	1	0.03976
12:118698957:C:T	50	100	1	0.08297
12:118699093:A:C	50	100	1	0.03994
12:118699233:A:G	50	100	1	0.1514
12:118699265:C:T	50	100	0.98	0.05683
12:118699363:A:T	50	100	0.94	0.0167
12:118699777:T:C	50	100	0.99	0.1763
12:118699837:T:C	50	100	1	0.285
12:118700130:G:C	50	98	0.99	0.3221
12:118700369:A:G	50	100	1	0.02487
12:118700936:T:G	50	100	1	0.2845
12:118700986:A:G	50	100	1	0.2849
12:118702195:G:A	50	100	0.99	0.4463
12:118702501:G:A	50	98	0.99	0.408
12:118702690:T:C	50	96	1	0.1552
12:118702859:C:T	50	100	0.96	0.114
12:118703213:C:G	50	100	1	0.02524
12:118703333:C:T	50	100	1	0.05011
12:118703591:A:T	50	100	0.97	0.02142
12:118703600:G:C	50	100	0.99	0.2616
12:118704015:C:T	50	100	1	0.04993
12:118704084:T:C	50	100	1	0.02542
12:118704244:G:A	50	100	1	0.1511
12:118704642:G:C	50	100	1	0.2064
12:118704697:C:G	50	100	1	0.1509
12:118704742:T:C	50	100	0.97	0.0207
12:118705176:C:A	50	100	0.96	0.02052
12:118705433:G:A	50	100	1	0.02342
12:118705499:C:T	50	98	0.99	0.0216
12:118705535:C:T	50	94	1	0.352
12:118705912:C:T	50	100	1	0.06645
12:118706321:A:G	50	96	0.99	0.1534
12:118706392:C:T	50	100	1	0.02832
12:118706472:A:G	50	100	0.99	0.1572
12:118706503:A:G	50	100	0.99	0.0236
12:118706878:G:C	50	100	0.99	0.02342
12:118706949:C:T	50	100	1	0.02524
12:118707294:T:C	50	100	1	0.2064
12:118707351:G:A	50	100	1	0.02397
12:118707385:G:T	50	100	0.99	0.02142
12:118707419:T:C	50	98	1	0.4074
12:118707536:C:T	49	98	1	0.1511
12:118707637:A:G	44	88.6	0.61	0.01507
12:118707640:A:G	43	93	0.83	0.01126
12:118707788:G:A	43	88.4	0.74	0.1316
12:118707810:A:G	40	85	0.86	0.2279
12:118707931:T:C	45	82.2	0.76	0.02197
12:118707932:G:A	43	81.4	0.64	0.02378
12:118707980:G:A	48	87.5	0.88	0.07353
12:118708200:G:A	50	84	0.76	0.0138
12:118708389:G:T	50	98	0.99	0.4023
12:118708426:A:G	50	100	0.99	0.15
12:118708475:C:T	50	100	1	0.02505
12:118708875:C:T	50	100	0.98	0.1505
12:118708882:A:G	50	98	1	0.3528
12:118709080:C:T	42	95.2	0.98	0.02142
12:118709094:T:C	44	95.5	0.92	0.04321
12:118709098:T:C	43	93	0.79	0.04866
12:118709101:A:T	42	76.2	0.95	0.1852
12:118709179:T:A	41	90.2	0.98	0.04975
12:118709250:C:T	50	100	1	0.04993
12:118709260:G:T	50	100	1	0.04975
12:118709309:G:C	50	98	0.98	0.02142
12:118710438:T:C	50	98	1	0.01107
12:118710456:G:C	50	100	0.99	0.06627
12:118710900:A:C	50	100	0.99	0.2324
12:118711024:G:T	50	100	1	0.02651
12:118711356:T:C	50	100	1	0.1507
12:118711511:T:C	50	100	1	0.2062
12:118711512:G:A	50	98	0.78	0.01107
12:118712614:T:C	50	100	1	0.1509
12:118712712:A:G	50	98	0.98	0.01126
12:118712715:G:A	50	100	0.99	0.2402
12:118712745:C:G	50	100	1	0.04975
12:118712751:T:C	50	100	1	0.04975
12:118713206:C:G	50	100	1	0.1509
12:118713548:G:T	50	100	1	0.1509
12:118713773:T:G	50	98	1	0.01126
12:118713895:C:G	50	100	1	0.2313
12:118714557:G:A	50	98	0.99	0.1854
12:118714735:G:A	50	100	0.99	0.06627
12:118715182:A:C	50	100	0.99	0.1429
12:118715386:C:G	50	100	0.99	0.2153
12:118715399:G:A	50	98	1	0.3526
12:118715809:T:C	50	100	1	0.1429
12:118715870:T:A	50	100	1	0.1859
12:118716106:A:G	50	100	1	0.0187
12:118716361:A:G	50	100	1	0.1661
12:118716378:A:C	50	100	1	0.1432
12:118717171:G:A	50	100	1	0.04993
12:118717249:C:T	50	100	1	0.02324
12:118717399:T:C	50	100	1	0.2943
12:118717441:T:C	50	100	0.99	0.02269
12:118717462:G:A	50	100	0.99	0.02288
12:118717773:C:T	50	100	0.92	0.01107
12:118717803:A:G	50	100	1	0.1509
12:118718042:C:G	50	100	1	0.2153
12:118718252:A:G	50	98	1	0.3526
12:118718288:T:G	50	98	1	0.1512
12:118718935:C:T	50	100	1	0.04847
12:118719444:A:G	50	100	1	0.1429
12:118719458:A:G	50	100	1	0.1429
12:118719478:G:T	50	100	1	0.0216
12:118719575:T:G	50	100	1	0.1659
12:118719791:C:A	50	100	1	0.1737
12:118719819:T:C	50	98	1	0.3528
12:118720006:T:C	50	100	1	0.1511
12:118720596:C:T	45	82.2	0.89	0.1825
12:118720624:C:T	45	91.1	0.67	0.02923
12:118720806:C:T	41	87.8	0.97	0.1411
12:118720852:G:A	23	100	1	0.1509
12:118721158:C:T	50	100	1	0.2153
12:118721257:C:T	50	100	1	0.0216
12:118721277:C:G	50	100	0.99	0.02505
12:118721418:G:A	50	96	0.66	0.03322
12:118721459:A:G	50	100	0.99	0.1525
12:118721719:A:C	50	100	1	0.1509
12:118722436:G:C	50	100	1	0.1511
12:118722498:C:T	50	98	1	0.01144
12:118722868:A:C	50	100	0.99	0.01362
12:118723118:C:A	50	100	1	0.0216
12:118723266:C:T	50	100	1	0.1431
12:118723277:C:T	50	100	0.94	0.02505
12:118723296:T:A	50	100	0.99	0.02524
12:118723299:T:C	50	100	0.99	0.02542
12:118723370:T:A	50	100	1	0.04956
12:118723424:C:T	50	100	1	0.0541
12:118723670:C:T	50	100	1	0.02378
12:118723749:G:A	50	100	0.98	0.01307
12:118723753:G:A	50	100	1	0.1905
12:118723972:T:A	50	100	1	0.0236
12:118724097:C:T	50	100	1	0.02378
12:118724098:T:A	50	100	1	0.02378
12:118724144:A:G	50	100	1	0.2157
12:118724169:A:C	50	100	1	0.01452
12:118724494:C:T	50	100	1	0.1511
12:118724663:G:A	50	100	1	0.1514
12:118724779:C:T	50	98	0.99	0.3546
12:118725274:G:A	50	100	1	0.2144
12:118725285:G:A	50	100	1	0.1431
12:118725395:C:T	50	100	0.99	0.1431
12:118725510:T:C	50	98	1	0.3542
12:118725787:T:A	50	100	1	0.1512
12:118726108:T:C	50	100	1	0.1511
12:118726215:T:C	50	100	1	0.1512
12:118726753:C:T	50	100	1	0.1512
12:118726825:C:T	50	100	1	0.02378
12:118726980:C:T	50	98	1	0.01216
12:118727286:G:A	50	100	1	0.1514
12:118727329:C:A	50	96	0.97	0.04139
12:118727420:C:A	50	100	1	0.02142
12:118727485:G:A	50	100	1	0.0679
12:118727639:C:T	50	100	0.99	0.2422
12:118727733:A:T	50	100	1	0.01089
12:118727754:T:C	50	100	1	0.02378
12:118727888:A:G	50	100	1	0.1514
12:118728166:A:G	50	100	1	0.1512
12:118728192:C:T	50	100	0.93	0.01943
12:118728264:G:A	50	100	1	0.02142
12:118728483:G:C	50	100	1	0.167
12:118728531:G:A	50	100	1	0.06772
12:118728670:T:A	50	100	1	0.1431
12:118728958:G:A	50	100	1	0.04866
12:118729118:A:G	50	100	0.98	0.1932
12:118729671:G:A	50	100	0.99	0.2229
12:118729693:C:T	50	100	0.99	0.01289
12:118730127:T:C	50	100	1	0.02378
12:118730372:C:T	50	100	0.99	0.167
12:118730373:G:A	50	100	0.99	0.01289
12:118730679:G:T	50	100	0.99	0.1921
12:118731062:A:G	50	100	0.99	0.1674
12:118731190:G:A	50	100	0.99	0.02106
12:118731335:C:T	50	98	0.97	0.2658
12:118731412:C:T	50	100	1	0.1554
12:118731432:A:G	50	100	1	0.1518
12:118732395:C:T	50	100	0.95	0.02215
12:118732618:T:C	34	94.1	0.82	0.0443
12:118732805:C:T	50	100	0.95	0.02142
12:118732839:A:G	50	100	0.98	0.1518
12:118733015:C:T	50	100	0.93	0.03558
12:118733016:G:A	50	100	0.99	0.3524
12:118733339:C:A	50	100	1	0.01344
12:118733451:C:T	50	100	0.96	0.01289
12:118734018:T:G	50	98	0.97	0.05901
12:118734049:G:A	50	100	0.98	0.04684
12:118734169:G:A	50	94	0.98	0.4985
12:118734274:C:T	50	98	0.96	0.1142
12:118734958:T:C	50	100	1	0.2039
12:118735417:T:C	50	98	0.89	0.04884
12:118735426:C:T	50	100	1	0.01325
12:118735744:C:T	50	96	0.98	0.2896
12:118735807:C:G	50	96	0.98	0.4395
12:118736046:T:A	50	100	0.96	0.03232
12:118736145:G:A	50	100	1	0.2104
12:118736333:C:T	50	100	0.98	0.03794
12:118736616:G:A	50	100	0.99	0.1968
12:118736673:C:A	50	100	0.99	0.3295
12:118736831:C:G	50	100	0.99	0.2692
12:118736864:C:A	50	98	0.88	0.01652
12:118737066:G:A	50	100	0.99	0.1948
12:118738003:G:C	50	100	0.99	0.1647
12:118738296:G:A	50	100	0.99	0.02469
12:118738316:G:A	50	100	1	0.05556
12:118739095:T:G	50	100	0.99	0.0138
12:118739381:A:G	50	100	0.99	0.2629
12:118739490:G:C	50	98	0.99	0.218
12:118739536:A:G	50	100	0.99	0.3493
12:118739615:G:A	50	100	0.98	0.02633
12:118739722:A:G	50	96	0.94	0.06572
12:118739852:C:G	50	100	0.99	0.0138
12:118741410:T:C	50	100	0.98	0.07335
12:118741706:C:T	50	100	0.99	0.1647
12:118742058:A:T	50	100	0.99	0.1647
12:118742207:T:C	50	98	0.93	0.1336
12:118742578:T:C	50	98	0.98	0.04194
12:118742720:C:T	50	100	0.99	0.2086
12:118742861:G:A	50	100	0.98	0.1944
12:118743035:T:C	50	98	0.87	0.01707
12:118743237:G:A	50	100	0.99	0.01943
12:118743512:C:T	50	100	0.98	0.1946
12:118743809:T:C	50	98	0.99	0.1774
12:118744306:T:C	50	100	0.88	0.0138
12:118744385:T:C	50	100	0.99	0.3488
12:118744961:A:C	50	98	0.87	0.01652
12:118745403:G:A	50	100	1	0.05537
12:118745833:C:A	50	100	0.99	0.1091
12:118746461:C:G	50	100	0.96	0.05229
12:118746554:C:T	50	100	0.99	0.2084
12:118746651:A:G	50	100	1	0.01325
12:118746691:A:C	50	100	0.99	0.4579
12:118746951:A:T	50	100	0.99	0.02469
12:118747136:T:G	50	98	0.98	0.04139
12:118747449:G:T	50	100	0.99	0.1093
12:118747488:T:G	50	100	1	0.05519
12:118747705:T:C	50	98	1	0.1759
12:118748021:A:G	50	100	0.99	0.1645
12:118748186:T:C	50	96	0.99	0.1948
12:118748547:G:A	50	100	0.97	0.02542
12:118749065:A:G	50	98	0.99	0.4706
12:118749144:T:C	50	96	0.98	0.2119
12:118749159:C:T	50	100	1	0.01053
12:118749407:C:T	50	100	0.97	0.01634
12:118749611:C:T	50	98	0.98	0.3292
12:118749712:C:T	50	100	0.96	0.1153
12:118750141:A:G	50	98	0.98	0.1696
12:118750201:T:G	50	96	0.97	0.1491
12:118750218:G:A	50	98	0.96	0.01634
12:118750365:C:T	50	98	0.98	0.1685
12:118751311:A:C	50	98	0.99	0.2053
12:118751571:C:T	50	100	1	0.07498
12:118751720:T:C	50	96	0.98	0.3998
12:118751920:T:C	50	100	0.98	0.1325
12:118752443:G:A	50	100	0.9	0.01162
12:118752533:T:C	50	100	0.98	0.1757
12:118752606:G:A	50	100	0.96	0.01053
12:118752711:C:T	50	100	0.98	0.02469
12:118752884:A:G	50	100	0.94	0.07081
12:118753062:A:G	50	92	0.95	0.4172
12:118753063:G:A	50	100	0.94	0.02197
12:118753243:A:G	50	100	0.99	0.01434
12:118753678:G:T	50	98	0.97	0.1752
12:118753786:A:G	50	100	0.97	0.4029
12:118753864:G:A	50	98	0.96	0.1732
12:118753914:A:G	50	98	0.96	0.1739
12:118754170:T:C	50	100	0.94	0.03922
12:118754804:G:A	50	100	0.8	0.01235
12:118754810:G:A	50	98	0.94	0.1057
12:118754857:G:A	50	94	0.91	0.04285
12:118754991:A:G	50	96	0.86	0.02142
12:118755492:G:A	49	98	0.89	0.03758
12:118755625:C:A	50	96	0.97	0.2246
12:118755647:C:T	50	96	0.97	0.2623
12:118755936:G:A	50	98	0.98	0.3929
12:118756470:C:T	50	98	0.98	0.3079
12:118756541:A:T	50	100	0.98	0.04103
12:118757342:A:T	50	100	0.99	0.1788
12:118757367:C:T	50	100	1	0.01162
12:118757376:A:G	50	100	1	0.0118
12:118757416:A:G	50	100	0.96	0.02415
12:118757747:C:G	33	97	0.75	0.03286
12:118757774:T:C	40	87.5	0.96	0.169
12:118757857:C:G	45	95.6	0.94	0.07008
12:118757981:C:T	50	100	1	0.01906
12:118757987:G:A	50	100	1	0.06826
12:118758004:G:C	49	100	1	0.02378
12:118758005:C:T	49	100	1	0.02378
12:118758248:T:A	50	100	1	0.01943
12:118758936:G:T	50	100	1	0.06863
12:118759117:T:C	50	100	0.98	0.01507
12:118759281:C:T	50	100	1	0.3411
12:118759448:T:G	50	100	0.99	0.01543
12:118759452:G:A	50	100	1	0.2983
12:118759536:G:A	50	100	1	0.06881
12:118759636:G:A	50	98	0.96	0.0187
12:118759640:A:G	50	98	1	0.03704
12:118759812:G:A	50	100	1	0.06917
12:118760190:G:A	50	100	0.99	0.3076
12:118760514:A:G	50	100	0.96	0.01743
12:118760721:C:G	50	100	1	0.3411
12:118761332:C:T	50	100	0.99	0.3077
12:118761493:A:C	50	100	0.94	0.01725
12:118761705:A:C	50	100	1	0.02397
12:118761922:T:C	50	100	0.99	0.02088
12:118762399:A:G	50	100	1	0.04303
12:118762545:C:T	50	100	0.97	0.1532
12:118762550:G:A	50	96	0.97	0.06645
12:118762729:G:T	50	100	1	0.01489
12:118763244:G:A	50	100	1	0.01162
12:118763284:C:T	50	100	1	0.01924
12:118763491:T:C	50	100	1	0.04121
12:118763754:G:A	50	100	1	0.01961
12:118764299:A:T	50	100	1	0.03867
12:118764370:A:G	50	100	1	0.01943
12:118764495:T:G	50	98	1	0.3696
12:118764538:G:A	50	100	0.97	0.02397
12:118764686:A:T	50	100	1	0.06899
12:118764919:T:C	50	100	1	0.04103
12:118765036:C:T	50	100	1	0.01943
12:118765054:G:A	50	100	0.99	0.01561
12:118765073:A:G	50	98	0.96	0.2159
12:118765198:A:G	50	100	1	0.311
12:118765276:G:T	50	100	1	0.01107
12:118765305:G:A	50	100	0.98	0.01834
12:118765546:A:G	50	100	0.98	0.01961
12:118765804:T:C	50	98	1	0.3032
12:118765840:C:T	50	100	1	0.01924
12:118766103:C:T	50	98	0.97	0.03232
12:118766230:A:G	50	100	0.77	0.01906
12:118766495:C:T	50	100	1	0.307
12:118766601:G:A	50	100	1	0.01924
12:118766602:A:G	50	100	1	0.04103
12:118766641:A:G	50	100	0.98	0.01416
12:118766654:G:A	50	100	1	0.02378
12:118766676:A:G	50	100	1	0.01961
12:118766986:G:A	50	98	0.9	0.01725
12:118767367:T:C	50	100	1	0.02378
12:118767547:T:G	50	100	1	0.3404
12:118767733:G:A	50	100	1	0.01235
12:118767861:G:A	50	100	1	0.01852
12:118768031:C:A	50	100	1	0.02269
12:118768445:A:C	50	100	1	0.4777
12:118768495:G:A	50	100	0.98	0.04739
12:118768594:C:T	50	100	1	0.02269
12:118768690:T:C	50	100	1	0.3112
12:118768779:A:G	50	100	0.89	0.04139
12:118769158:G:T	50	100	1	0.2887
12:118769316:T:C	50	98	0.97	0.03232
12:118769437:T:G	50	100	1	0.4731
12:118769782:C:T	50	100	1	0.08914
12:118769905:C:T	50	100	0.98	0.04739
12:118769941:G:T	50	100	1	0.01924
12:118770066:A:G	50	100	1	0.0118
12:118770355:G:A	50	100	1	0.2725
12:118770998:G:C	50	100	1	0.01924
12:118771120:C:T	50	100	1	0.3114
12:118771288:G:A	50	100	1	0.4733
12:118771381:T:G	50	100	1	0.01924
12:118771666:T:C	50	100	1	0.01688
12:118771992:G:T	50	100	0.99	0.01797
12:118772402:T:C	50	100	0.99	0.0138
12:118772414:C:T	50	100	1	0.02705
12:118772753:T:C	50	100	1	0.01035
12:118772824:G:C	50	100	0.99	0.02233
12:118772966:A:G	50	100	1	0.4731
12:118773240:A:G	50	100	1	0.04194
12:118773308:C:T	50	100	1	0.144
12:118773892:G:T	50	100	1	0.1672
12:118774375:C:T	50	100	0.97	0.02397
12:118774463:C:A	50	100	1	0.01725
12:118774732:C:T	50	100	0.99	0.3123
12:118774734:G:A	50	100	1	0.2827
12:118774845:G:A	50	100	1	0.01725
12:118774973:G:C	50	100	1	0.3391
12:118775144:C:T	50	100	1	0.06373
12:118775982:T:C	50	100	0.99	0.05574
12:118776143:A:G	50	100	0.96	0.1523
12:118776299:A:G	50	100	1	0.3123
12:118776696:A:G	50	100	1	0.1086
12:118777278:G:A	50	100	1	0.4241
12:118777284:A:G	50	100	0.99	0.03922
12:118777937:A:C	50	100	1	0.04103
12:118778096:G:A	50	100	1	0.04103
12:118778349:C:T	50	100	0.99	0.01398
12:118778425:A:G	50	100	0.99	0.02251
12:118778446:C:G	50	100	0.85	0.01271
12:118778614:C:T	50	100	0.99	0.02288
12:118778915:C:T	50	100	0.97	0.01743
12:118779282:C:T	50	100	0.98	0.3455
12:118779375:C:T	50	100	1	0.4684
12:118780385:G:T	50	100	1	0.01725
12:118780440:T:C	50	100	1	0.1599
12:118780475:T:C	50	100	1	0.01035
12:118780547:A:C	50	100	1	0.01743
12:118780554:G:A	50	100	1	0.01725
12:118780638:C:T	49	100	1	0.09114
12:118781113:G:A	50	100	1	0.4697
12:118781214:A:T	50	100	1	0.01725
12:118781332:G:T	50	100	1	0.04521
12:118781559:C:T	50	100	1	0.09096
12:118781578:A:G	50	100	1	0.1937
12:118781646:G:A	50	100	0.99	0.06336
12:118781854:A:G	50	100	0.99	0.2752
12:118782014:A:G	50	100	0.98	0.04012
12:118782025:G:T	50	100	1	0.2554
12:118782051:A:G	50	98	0.95	0.04212
12:118782708:T:C	50	100	1	0.04067
12:118782831:G:A	50	100	0.99	0.01126
12:118782990:G:T	50	100	0.99	0.348
12:118782991:G:T	50	100	0.99	0.348
12:118783108:C:T	50	100	1	0.118
12:118783169:C:T	50	100	1	0.2493
12:118784442:A:C	50	100	0.99	0.03214
12:118784640:T:C	50	100	1	0.04139
12:118784783:G:A	50	100	1	0.0216
12:118785064:T:C	50	100	1	0.2088
12:118785422:G:A	50	100	1	0.2495
12:118785544:A:G	50	100	0.99	0.3658
12:118786061:C:T	50	100	0.99	0.01107
12:118786117:A:G	50	100	1	0.2596
12:118786205:G:C	50	100	1	0.1068
12:118786243:C:A	50	100	1	0.04067
12:118786429:C:G	50	100	1	0.04103
12:118786614:T:C	50	100	0.99	0.2206
12:118786865:C:T	50	100	1	0.2491
12:118787084:G:A	50	100	1	0.2086
12:118787313:C:T	50	100	1	0.01779
12:118787345:A:G	50	100	0.96	0.1776
12:118787679:G:A	50	100	1	0.0955
12:118787703:A:G	49	100	0.98	0.02869
12:118788214:A:G	50	100	0.94	0.02088
12:118788447:T:C	50	100	0.99	0.3669
12:118788511:C:T	50	100	1	0.04067
12:118788737:G:T	50	100	1	0.2596
12:118788788:C:G	50	100	1	0.04067
12:118788884:G:T	50	100	1	0.2594
12:118788940:A:C	50	100	0.98	0.01107
12:118788998:T:G	50	100	0.99	0.2199
12:118789062:G:A	50	100	1	0.04067
12:118789077:G:A	50	100	1	0.0216
12:118789129:C:T	50	100	0.98	0.0659
12:118789220:T:C	50	100	1	0.01017
12:118789437:A:C	50	100	0.99	0.1908
12:118789642:T:C	50	100	0.99	0.26
12:118789737:A:T	50	100	0.98	0.02905
12:118790274:A:G	49	98	0.99	0.2653
12:118790350:C:T	50	100	0.98	0.2084
12:118790511:G:T	50	100	0.99	0.02342
12:118790867:G:C	50	98	0.97	0.181
12:118790931:T:G	50	98	0.92	0.01888
12:118791141:T:G	50	100	0.98	0.06899
12:118791289:A:C	50	98	1	0.04303
12:118791316:T:G	50	100	0.98	0.2758
12:118791389:G:A	50	100	0.9	0.01725
12:118791402:A:G	50	96	0.99	0.03413
12:118791524:T:A	50	90	0.96	0.4216
12:118791555:G:C	50	98	0.98	0.2872
12:118791889:T:C	50	100	0.99	0.1944
12:118792446:A:G	50	100	1	0.02233
12:118792638:G:A	50	100	0.98	0.0915
12:118793028:C:T	50	100	0.98	0.09314
12:118793808:T:G	50	100	0.98	0.01089
12:118794066:G:A	50	100	1	0.2549
12:118794517:A:C	50	100	1	0.0443
12:118794606:T:C	50	100	0.98	0.3377
12:118795026:A:G	50	100	1	0.1948
12:118795037:A:G	50	100	0.99	0.3459
12:118795313:T:C	50	100	1	0.0443
12:118795452:A:G	50	98	0.94	0.02342
12:118795572:A:C	50	100	0.92	0.04975
12:118795649:G:C	50	100	1	0.01162
12:118795675:A:G	50	100	1	0.02251
12:118796059:C:T	50	100	0.99	0.3633
12:118796277:T:C	50	100	1	0.01162
12:118796303:G:A	50	100	0.93	0.07625
12:118796710:C:A	50	100	1	0.1941
12:118797084:C:T	50	100	1	0.1946
12:118797327:G:A	50	100	0.99	0.3822
12:118797331:G:T	50	100	0.99	0.3455
12:118797342:C:T	50	100	0.99	0.1333
12:118797349:A:C	50	100	0.98	0.01071
12:118797350:C:T	50	100	0.99	0.1777
12:118797558:C:G	50	100	1	0.1946
12:118798090:C:T	50	100	1	0.1946
12:118798244:C:T	50	100	1	0.2542
12:118798434:T:C	50	100	1	0.04503
12:118798663:G:T	50	100	1	0.02469
12:118798681:A:G	50	100	0.99	0.1334
12:118798799:C:T	50	98	0.99	0.03486
12:118798942:A:G	50	100	0.99	0.09786
12:118798992:C:G	50	100	0.78	0.02415
12:118799193:A:C	50	100	1	0.1471
12:118799217:C:T	50	100	1	0.02251
12:118799240:G:A	50	100	1	0.01398
12:118799386:C:G	50	100	1	0.2538
12:118799467:C:T	50	100	0.99	0.1336
12:118799484:G:A	50	100	0.98	0.01071
12:118800000:T:C	50	100	1	0.0443
12:118800277:A:G	50	100	1	0.02233
12:118800309:A:G	50	100	0.98	0.01071
12:118800315:C:T	50	100	1	0.4423
12:118800500:T:G	50	100	0.99	0.1336
12:118800676:T:C	50	100	1	0.3883
12:118800774:C:T	50	100	1	0.09241
12:118800829:A:G	50	100	0.96	0.01107
12:118800864:A:G	50	100	1	0.2538
12:118801297:A:G	50	100	1	0.3883
12:118801467:T:C	50	100	1	0.02215
12:118801803:C:A	50	100	1	0.3883
12:118801969:A:G	50	100	1	0.02469
12:118801988:A:C	50	100	1	0.3635
12:118802227:T:A	50	100	1	0.4417
12:118802648:A:G	50	100	1	0.4328
12:118802746:G:A	50	100	0.98	0.01071
12:118802877:C:A	50	100	1	0.02269
12:118802960:T:C	50	100	1	0.01398
12:118803042:C:A	50	100	1	0.0443
12:118803429:A:G	50	100	1	0.2538
12:118803575:T:C	50	100	0.99	0.09804
12:118804257:C:G	50	100	1	0.0443
12:118804464:C:T	50	100	1	0.2538
12:118804557:A:G	50	100	1	0.09241
12:118804583:T:G	50	100	1	0.02469
12:118804752:A:G	50	100	1	0.3883
12:118804839:G:A	50	100	1	0.3882
12:118805907:A:T	50	96	0.95	0.04539
12:118806732:C:A	50	100	1	0.4414
12:118806758:C:T	50	100	1	0.4414
12:118806868:C:T	50	100	0.94	0.04448
12:118807101:C:T	50	100	0.98	0.07153
12:118807218:C:T	50	100	1	0.0532
12:118807470:T:C	50	100	1	0.2534
12:118807528:T:C	50	100	1	0.3878
12:118807531:G:T	50	100	1	0.2534
12:118807865:A:T	50	100	1	0.0443
12:118808109:G:A	50	100	0.99	0.01888
12:118808222:G:A	50	100	0.99	0.3878
12:118808615:T:G	50	100	1	0.2536
12:118808997:T:G	49	95.9	0.89	0.04775
12:118809199:A:G	50	96	0.94	0.04484
12:118809205:A:G	50	100	1	0.0443
12:118809282:G:A	50	100	0.92	0.04993
12:118809307:G:C	50	100	1	0.09259
12:118809379:A:G	50	100	1	0.0532
12:118809394:G:A	50	100	0.99	0.01707
12:118809481:C:T	50	100	0.98	0.05265
12:118809529:T:C	50	100	0.99	0.1434
12:118809654:A:T	50	100	0.99	0.1356
12:118810252:G:A	50	100	0.98	0.0167
12:118810492:G:T	50	100	0.92	0.04993
12:118811144:T:C	50	100	0.99	0.3878
12:118811249:T:A	50	86	0.99	0.3451
12:118811276:A:T	50	100	0.99	0.09114
12:118811280:C:T	50	100	0.99	0.4412
12:118811370:C:T	50	100	0.99	0.2534
12:118811768:T:G	50	100	0.99	0.4414
12:118811822:G:T	50	100	0.84	0.03722
12:118812111:T:G	50	98	0.92	0.04194
12:118812560:A:G	50	100	0.98	0.4412
12:118812924:T:G	50	96	0.95	0.04176
12:118813132:G:A	50	100	0.95	0.07117
12:118813160:C:G	50	100	0.91	0.1245
12:118813737:T:C	50	100	0.96	0.08842
12:118813904:G:A	50	100	0.91	0.01761
12:118814071:C:T	50	98	0.98	0.06245
12:118814117:C:T	50	100	0.96	0.02959
12:118814129:G:A	50	100	0.98	0.01779
12:118814178:T:C	50	100	0.83	0.03522
12:118814300:A:G	50	100	0.96	0.05138
12:118814317:T:G	50	100	0.96	0.06028
12:118814518:C:T	50	100	0.97	0.1438
12:118814708:T:A	50	100	0.96	0.05428
12:118815013:C:T	50	98	0.93	0.01253
12:118815141:A:G	50	100	0.87	0.05065
12:118815174:T:G	50	98	0.98	0.07208
12:118815184:A:C	50	100	0.96	0.08932
12:118815239:G:A	50	98	0.98	0.1516
12:118815361:G:A	50	100	0.97	0.01616
12:118815440:A:G	50	98	0.98	0.1167
12:118815556:A:T	50	100	0.97	0.05501
12:118815614:A:T	50	100	0.99	0.06373
12:118815615:A:T	50	100	0.97	0.4099
12:118816106:T:G	50	100	0.98	0.1422
12:118816445:T:C	50	94	0.95	0.1645
12:118816622:G:A	50	96	0.97	0.09096
12:118816823:A:G	50	100	1	0.08315
12:118817230:T:C	50	100	0.98	0.06663
12:118817504:T:G	50	100	1	0.07117
12:118817594:G:T	50	100	0.99	0.05556
12:118817621:T:G	50	100	1	0.07117
12:118817789:G:T	50	98	1	0.2496
12:118817943:T:C	50	98	0.99	0.4987
12:118818821:G:T	50	100	1	0.09877
12:118818882:T:C	50	98	1	0.3747
12:118818949:A:G	50	100	1	0.03504
12:118819004:G:A	50	100	0.86	0.02324
12:118819330:C:A	50	100	0.94	0.07444
12:118819615:T:C	50	98	1	0.2496
12:118820029:A:C	50	98	1	0.4363
12:118820160:T:A	50	96	0.99	0.12
12:118820202:C:G	50	98	1	0.2496
12:118820673:G:A	50	100	0.99	0.05011
12:118820738:T:C	47	83	0.81	0.03068
12:118821022:G:A	50	100	0.94	0.07389
12:118821236:C:T	50	100	1	0.07153
12:118821521:A:C	50	98	1	0.431
12:118821636:C:T	50	100	1	0.02487
12:118822098:A:C	50	100	1	0.07153
12:118822418:C:T	50	100	1	0.02487
12:118822495:A:G	50	100	1	0.4348
12:118822677:C:T	50	98	1	0.4219
12:118822680:T:C	50	100	0.99	0.05156
12:118822855:G:T	50	98	1	0.1431
12:118822951:C:T	50	100	0.88	0.02342
12:118823012:A:T	50	100	1	0.0276
12:118823562:T:C	50	94	0.95	0.392
12:118823585:A:G	50	98	0.95	0.03577
12:118823609:A:G	49	100	0.96	0.01126
12:118823623:G:A	50	94	0.95	0.07898
12:118823669:G:A	50	100	1	0.01198
12:118823791:A:G	50	76	0.94	0.3958
12:118823813:G:A	50	92	0.98	0.065
12:118823815:G:A	50	96	0.98	0.07062
12:118823817:G:A	50	92	0.98	0.08878
12:118823819:A:G	49	87.8	0.83	0.1536
12:118823821:A:G	43	93	0.79	0.05683
12:118823823:A:G	43	97.7	0.8	0.02106
12:118823831:A:T	49	100	0.99	0.1118
12:118823935:C:T	50	100	1	0.0216
12:118824017:A:G	50	100	1	0.4317
12:118824241:C:G	50	100	0.99	0.04484
12:118824321:A:G	50	100	1	0.1117
12:118824405:A:G	50	100	0.98	0.07153
12:118824450:A:G	50	100	1	0.08007
12:118824608:G:A	50	100	1	0.02469
12:118825079:A:G	50	98	1	0.4766
12:118825250:C:A	50	100	1	0.1115
12:118825307:G:A	50	98	0.99	0.4221
12:118825581:A:G	50	100	0.99	0.05156
12:118825613:C:T	50	100	1	0.01198
12:118825621:C:T	50	100	1	0.1117
12:118825754:C:T	50	100	0.98	0.05102
12:118825755:G:A	50	100	0.99	0.09913
12:118825808:G:A	47	97.9	0.99	0.4256
12:118826022:G:A	49	87.8	0.86	0.03976
12:118826023:A:G	49	87.8	0.86	0.04012
12:118826080:C:A	49	98	0.99	0.2865
12:118827000:C:T	50	100	0.99	0.01507
12:118827066:G:A	50	100	1	0.0216
12:118827288:C:T	50	100	1	0.07607
12:118827567:T:A	50	100	0.98	0.09858
12:118827945:G:C	50	100	0.99	0.05138
12:118828058:T:C	50	100	0.97	0.05338
12:118828377:G:T	50	100	0.99	0.07153
12:118828411:C:T	50	100	1	0.1111
12:118828490:G:A	50	100	1	0.1111
12:118828545:G:T	50	100	0.99	0.05138
12:118828639:A:G	50	100	1	0.1111
12:118828694:C:T	50	100	0.98	0.05646
12:118829199:T:C	50	100	1	0.1427
12:118829883:C:T	50	100	0.99	0.0748
12:118830858:C:A	50	98	0.99	0.1026
12:118830909:T:C	50	100	1	0.1104
12:118831166:C:T	50	100	0.98	0.09804
12:118831314:C:A	50	100	0.99	0.4777
12:118831467:C:G	50	100	0.98	0.06718
12:118831709:G:A	50	98	0.98	0.171
12:118831786:A:G	50	94	0.94	0.1137
12:118831788:A:G	43	93	0.97	0.1705
12:118831815:T:C	50	82	0.85	0.1242
12:118831823:T:C	48	87.5	0.77	0.06245
12:118831827:T:C	36	97.2	0.95	0.03522
12:118831829:T:C	46	80.4	0.91	0.4497
12:118831831:T:C	50	82	0.95	0.3353
12:118831857:T:C	50	98	0.99	0.1661
12:118831963:C:T	50	100	0.99	0.05192
12:118832280:G:A	50	98	0.99	0.4691
12:118832375:G:A	50	100	0.99	0.07317
12:118832460:G:A	50	100	0.98	0.09749
12:118832663:A:G	50	100	0.99	0.05211
12:118832783:C:T	50	100	1	0.1222
12:118832846:C:A	50	100	1	0.1107
12:118833094:A:G	50	100	1	0.02778
12:118833121:T:C	50	98	0.98	0.06954
12:118833787:T:C	50	98	0.98	0.427
12:118833980:A:G	50	100	0.99	0.06409
12:118834044:T:G	50	100	0.99	0.05138
12:118834140:G:C	50	100	0.94	0.05138
12:118834465:G:A	50	100	0.96	0.05138
12:118834674:T:A	50	100	0.98	0.279
12:118834748:C:G	50	98	0.99	0.4911
12:118835019:C:T	50	100	0.93	0.04012
12:118835111:T:C	50	100	1	0.01053
12:118835395:A:G	50	100	0.97	0.08624
12:118835907:C:T	50	100	0.97	0.07171
12:118836212:A:G	50	100	0.95	0.0512
12:118836362:G:A	50	98	1	0.1462
12:118836389:C:A	50	100	1	0.01162
12:118836779:A:G	50	98	0.98	0.492
12:118837189:G:C	50	100	0.84	0.04339
12:118837352:A:G	50	98	1	0.01779
12:118837595:G:A	50	98	0.99	0.4916
12:118837693:A:G	50	98	0.99	0.4964
12:118837752:T:C	50	98	0.99	0.2856
12:118837902:T:C	50	98	0.98	0.406
12:118838175:A:G	50	100	1	0.04775
12:118838560:C:A	50	100	0.99	0.05574
12:118838959:A:G	50	98	0.98	0.2919
12:118839063:C:A	50	100	0.97	0.06391
12:118839490:C:T	50	98	0.97	0.1347
12:118839623:C:A	50	100	0.99	0.04212
12:118840350:G:C	50	100	0.98	0.01162
12:118840763:C:T	50	98	0.76	0.01761
12:118840929:T:A	50	100	0.94	0.01362
12:118841030:C:T	50	98	0.89	0.1187
12:118841880:A:G	50	98	0.9	0.05283
12:118842248:A:G	50	100	0.85	0.03686
12:118842331:T:G	50	98	0.95	0.1167
12:118842685:T:G	50	100	0.96	0.1153
12:118843166:C:T	50	100	0.95	0.01107
12:118843539:G:A	50	100	0.98	0.01089
12:118843639:T:C	50	98	0.92	0.0532
12:118843690:T:C	50	100	0.8	0.01162
12:118843864:C:T	50	98	0.98	0.06481
12:118844042:T:C	50	94	0.94	0.1881
12:118844214:G:A	50	94	0.94	0.1877
12:118844452:C:T	50	98	0.96	0.08588
12:118844573:G:A	50	98	0.87	0.0256
12:118845495:A:G	50	98	0.92	0.05338
12:118845660:C:T	50	98	0.91	0.05991
12:118845848:A:G	50	100	0.86	0.05574
12:118846834:T:C	50	100	0.95	0.09804
12:118847067:A:G	50	98	0.95	0.1162
12:118847277:A:T	50	92	0.85	0.1011
12:118847316:A:G	50	84	0.91	0.4243
12:118847425:A:G	50	98	0.95	0.1158
12:118847568:C:T	50	100	0.99	0.01053
12:118847627:T:G	50	100	0.9	0.04611
12:118847737:G:A	50	98	0.93	0.114
12:118848133:G:C	50	100	0.78	0.02578
12:118848211:G:T	50	100	0.93	0.05265
12:118848333:C:A	50	86	0.93	0.4953
12:118848676:T:G	50	100	0.93	0.05229
12:118848782:C:A	50	100	0.91	0.03268
12:118848863:A:G	50	100	0.94	0.05265
12:118848871:G:A	50	100	0.92	0.05229
12:118848886:T:A	50	96	0.91	0.02215
12:118849230:T:C	50	100	0.85	0.06282
12:118849236:A:G	50	84	0.9	0.3506
12:118849364:C:T	50	100	0.99	0.01634
12:118849831:A:G	50	98	0.73	0.04339
12:118850355:A:G	50	96	0.94	0.4435
12:118850441:T:C	50	100	0.98	0.2369
12:118850765:T:C	50	96	0.95	0.4434
12:118850905:A:T	50	98	0.87	0.104
12:118851145:T:G	50	100	0.99	0.01398
12:118851186:A:T	50	100	0.91	0.02342
12:118851306:A:T	50	96	0.89	0.07244
12:118851829:C:T	50	100	0.99	0.2389
12:118852354:A:T	50	88	0.92	0.2052
12:118853277:G:A	50	98	0.98	0.2289
12:118853308:G:A	50	100	0.99	0.01362
12:118853659:C:G	50	100	0.99	0.01235
12:118853687:C:G	50	100	0.99	0.01253
12:118854235:A:T	50	98	0.98	0.2398
12:118854642:A:G	50	96	0.9	0.06609
12:118855031:G:C	50	86	0.9	0.4944
12:118855047:A:G	49	87.8	0.87	0.3827
12:118855051:G:A	49	89.8	0.86	0.3691
12:118855053:G:A	47	85.1	0.88	0.0394
12:118855057:G:A	50	94	0.86	0.15
12:118855848:G:A	50	100	0.96	0.05065
12:118856075:C:T	50	100	0.99	0.2369
12:118856263:C:T	50	100	1	0.2367
12:118856279:T:G	50	100	0.99	0.2371
12:118856437:A:G	50	100	0.99	0.2371
12:118856518:A:T	50	100	0.99	0.2378
12:118856659:G:A	50	100	0.86	0.06082
12:118856913:A:G	50	100	0.94	0.02106
12:118856941:G:A	50	100	1	0.2364
12:118857082:G:A	50	100	0.99	0.2371
12:118857754:G:A	50	100	0.94	0.01307
12:118857764:C:T	50	100	0.99	0.0138
12:118857892:G:A	50	98	0.91	0.1104
12:118858416:G:A	50	100	0.99	0.2371
12:118858449:A:C	50	100	0.62	0.01198
12:118858692:A:G	50	100	1	0.2371
12:118859345:T:C	50	100	1	0.2371
12:118859399:T:C	50	100	1	0.2362
12:118859549:G:A	50	98	0.92	0.04847
12:118859703:C:T	50	100	1	0.0138
12:118860143:G:C	50	100	0.99	0.2378
12:118860457:A:G	50	100	0.99	0.2364
12:118860725:A:G	50	100	0.92	0.01307
12:118860897:C:T	48	97.9	0.96	0.4308
12:118860938:C:T	50	94	0.94	0.4924
12:118860962:T:C	50	100	1	0.0138
12:118861449:T:C	50	100	0.96	0.4619
12:118861473:G:A	49	100	0.77	0.01307
12:118861623:T:G	50	100	0.96	0.4969
12:118861757:T:C	50	100	1	0.01344
12:118861831:A:G	50	98	0.93	0.1496
12:118862199:G:A	50	96	0.95	0.01235
12:118862206:G:A	50	100	0.96	0.02124
12:118862261:C:T	50	100	0.95	0.01307
12:118862465:C:T	50	100	0.96	0.02124
12:118862879:A:C	50	100	0.99	0.2466
12:118863095:T:G	50	100	1	0.01362
12:118863147:C:T	50	100	0.84	0.01434
12:118863187:C:T	50	100	0.94	0.02124
12:118863224:C:T	50	98	0.91	0.1245
12:118863225:G:A	50	100	0.96	0.4916
12:118863315:G:T	50	100	0.91	0.02378
12:118863383:A:G	50	100	0.98	0.2464
12:118863425:G:C	50	100	0.91	0.02397
12:118863440:C:T	50	98	0.91	0.1245
12:118863468:T:G	50	100	0.98	0.2464
12:118863563:T:G	50	100	0.77	0.01344
12:118863934:G:C	50	98	0.86	0.02687
12:118864963:A:C	50	100	0.75	0.02433
12:118865034:A:G	50	100	0.8	0.01089
12:118865239:C:G	50	98	0.86	0.1425
12:118865390:T:C	50	96	0.78	0.3297
12:118866000:A:G	50	80	0.7	0.4421
12:118866794:T:C	50	100	0.91	0.01707
12:118867039:T:C	50	100	0.91	0.01725
12:118867281:A:G	50	100	0.92	0.01707
12:118867351:G:T	50	94	0.86	0.1505
12:118867353:A:G	50	90	0.83	0.3702
12:118867477:G:A	50	94	0.75	0.04503
12:118867555:T:C	50	100	0.84	0.01707
12:118867992:A:G	50	100	0.82	0.2763
12:118868103:T:C	50	90	0.86	0.3293
12:118868264:G:A	50	96	0.86	0.4154
12:118868419:T:C	50	100	0.89	0.0167
12:118868615:T:A	50	100	0.98	0.01216
12:118868732:C:T	50	94	0.79	0.04212
12:118869493:T:C	50	100	0.81	0.0167
12:118869690:C:A	50	100	0.9	0.01344
12:118871040:A:G	49	93.9	0.87	0.1331
12:118871821:C:T	50	100	0.93	0.01107
12:118871976:C:T	50	100	0.9	0.01416
12:118872325:T:C	49	95.9	0.73	0.01107
12:118872975:A:G	50	98	0.93	0.03813
12:118873216:G:C	50	100	0.86	0.01525
12:118873217:G:A	50	100	0.8	0.01543
12:118873656:C:T	50	100	0.91	0.01743
12:118873769:C:T	50	98	0.92	0.0118
12:118874241:A:G	50	100	0.94	0.08533
12:118874907:T:C	50	100	1	0.06917
12:118874985:A:G	50	98	0.94	0.061
12:118874988:A:G	50	100	0.98	0.08479
12:118875767:A:G	50	100	0.99	0.3617
12:118875903:T:C	50	100	1	0.4439
12:118875953:A:G	50	98	0.99	0.2527
12:118876105:T:G	50	100	0.99	0.07807
12:118876373:A:G	50	100	0.98	0.1009
12:118876747:G:A	50	100	1	0.4452
12:118877265:G:A	50	98	1	0.4119
12:118877344:A:G	48	100	1	0.1992
12:118877388:T:C	50	100	1	0.445
12:118877487:G:C	50	100	1	0.06718
12:118877631:G:T	50	100	0.89	0.02106
12:118877726:C:T	50	100	1	0.4452
12:118877803:T:C	50	100	1	0.1984
12:118877862:C:T	50	100	0.9	0.01525
12:118877866:A:G	50	100	1	0.4452
12:118877941:T:C	50	100	1	0.4443
12:118878038:A:G	50	100	1	0.06826
12:118878044:C:T	50	100	0.98	0.08878
12:118878060:G:A	50	100	1	0.4454
12:118878894:A:G	50	100	0.98	0.08061
12:118878919:C:G	50	100	0.98	0.08115
12:118879008:A:G	50	100	1	0.4444
12:118879016:T:C	50	100	0.99	0.09241
12:118879048:C:T	50	100	1	0.4454
12:118879252:A:G	50	88	0.79	0.1411
12:118879391:T:G	50	100	1	0.4454
12:118879409:A:C	50	100	0.96	0.03141
12:118879859:T:A	50	100	1	0.4441
12:118880153:A:C	50	100	1	0.4439
12:118880216:G:A	50	100	1	0.4439
12:118880659:G:T	50	100	1	0.445
12:118880666:G:A	50	98	0.99	0.2475
12:118880730:C:G	50	100	0.99	0.0138
12:118880831:G:T	50	100	0.94	0.02088
12:118880872:T:C	50	100	1	0.445
12:118880965:A:C	50	100	0.99	0.1988
12:118881190:G:A	50	100	1	0.445
12:118881359:A:T	50	98	0.99	0.2424
12:118881459:C:G	50	100	1	0.445
12:118881541:G:A	50	100	1	0.4439
12:118881949:T:A	50	100	1	0.4452
12:118882539:C:G	50	100	1	0.3166
12:118882895:C:T	50	100	0.99	0.01017
12:118882905:C:T	50	98	0.99	0.2683
12:118882929:G:A	50	100	1	0.445
12:118883157:A:G	50	98	1	0.445
12:118883242:C:A	50	100	1	0.445
12:118884532:A:T	50	100	1	0.4439
12:118884736:A:G	50	100	0.98	0.08061
12:118885190:T:A	50	98	1	0.4439
12:118885861:G:T	50	100	0.96	0.07171
12:118886640:C:G	50	100	1	0.03558
12:118886890:T:C	50	100	1	0.1645
12:118886913:G:A	50	100	0.99	0.02378
12:118887015:G:A	50	100	0.99	0.02378
12:118887020:A:G	50	100	1	0.03359
12:118887279:C:T	50	100	1	0.06772
12:118887363:A:G	50	100	0.99	0.02378
12:118887388:A:G	50	100	1	0.3974
12:118887530:T:A	50	100	1	0.2079
12:118887568:T:A	50	98	0.96	0.2658
12:118887582:A:T	49	100	0.95	0.01652
12:118887595:A:G	50	98	0.98	0.08061
12:118887916:A:C	50	100	1	0.01652
12:118888565:C:A	50	100	1	0.2191
12:118888566:G:A	50	100	1	0.02487
12:118888849:A:C	50	100	1	0.02487
12:118889288:C:A	50	100	1	0.207
12:118889303:G:A	50	100	1	0.01834
12:118889313:A:T	50	100	1	0.2068
12:118889377:T:C	50	100	1	0.01126
12:118889638:T:G	50	100	1	0.02033
12:118889908:C:T	50	100	1	0.2631
12:118889929:A:G	50	100	1	0.2834
12:118889953:A:C	50	100	0.99	0.07934
12:118889990:C:T	50	100	1	0.2834
12:118890043:T:G	50	100	1	0.03849
12:118890077:C:G	50	100	1	0.2832
12:118890094:A:G	50	100	1	0.2832
12:118890144:C:A	50	100	0.99	0.03431
12:118890147:G:C	50	100	1	0.2629
12:118890756:C:G	50	100	1	0.05592
12:118890982:C:A	50	100	0.99	0.2627
12:118891004:C:G	50	100	1	0.2627
12:118891005:A:G	50	100	1	0.2627
12:118891101:A:C	50	100	1	0.05864
12:118891133:C:G	50	100	1	0.2627
12:118891203:C:T	50	100	0.99	0.01362
12:118891210:G:A	50	96	1	0.2692
12:118891242:T:C	50	100	0.98	0.08007
12:118891246:G:A	50	100	1	0.2627
12:118891389:C:T	50	100	1	0.3215
12:118891446:G:C	50	100	1	0.242
12:118891637:A:T	50	100	1	0.2631
12:118891684:C:T	50	100	1	0.2656
12:118891736:G:A	50	100	1	0.2631
12:118891747:G:A	50	100	1	0.2972
12:118891799:C:A	50	100	1	0.2631
12:118892010:A:T	50	100	1	0.03105
12:118892179:G:C	50	100	1	0.2424
12:118892234:C:T	50	98	1	0.2972
12:118892430:A:C	50	100	1	0.3005
12:118892965:C:G	50	100	1	0.03504
12:118892967:T:C	50	100	1	0.1997
12:118893141:C:T	50	100	1	0.03105
12:118893178:C:G	50	100	1	0.2974
12:118893328:T:C	50	100	1	0.02814
12:118893332:C:A	50	100	1	0.4601
12:118893453:A:G	50	100	1	0.02487
12:118893513:G:T	50	100	1	0.2979
12:118894162:T:C	50	100	1	0.4592
12:118894180:G:C	50	100	1	0.2992
12:118894260:A:G	50	100	1	0.2974
12:118894377:G:A	50	100	1	0.2981
12:118894555:T:C	50	100	1	0.2981
12:118894655:C:A	50	100	1	0.03123
12:118894762:G:A	50	98	1	0.2139
12:118894774:T:C	50	100	0.97	0.02487
12:118894793:T:G	50	100	1	0.03105
12:118894824:T:C	50	100	1	0.2958
12:118894930:A:G	50	100	1	0.2974
12:118894973:A:G	50	98	0.87	0.0187
12:118895126:C:T	50	100	0.99	0.3275
12:118895438:T:C	50	100	1	0.2976
12:118895552:A:G	50	100	1	0.01997
12:118895609:A:G	50	100	1	0.2636
12:118895739:C:A	50	100	1	0.02869
12:118896874:A:G	50	100	1	0.1993
12:118896974:C:T	50	100	0.98	0.07698
12:118897319:T:C	50	100	1	0.4532
12:118897577:G:C	50	100	1	0.2638
12:118897833:G:A	50	98	0.99	0.2006
12:118898847:A:G	50	100	1	0.2431
12:118898893:C:T	50	100	0.93	0.06046
12:118899154:A:G	50	100	1	0.2431
12:118899299:A:G	50	100	1	0.1992
12:118899301:C:A	50	100	1	0.07008
12:118899360:C:T	50	100	0.99	0.1298
12:118899604:G:A	50	100	1	0.2638
12:118899772:A:G	50	100	1	0.02088
12:118899904:G:A	50	100	1	0.01997
12:118900139:A:G	50	100	1	0.03504
12:118900321:T:C	50	100	1	0.27
12:118900704:C:T	50	100	1	0.264
12:118900767:A:G	50	100	0.99	0.2039
12:118900774:A:G	50	100	1	0.264
12:118900845:G:T	50	100	1	0.02052
12:118901054:T:A	50	100	1	0.264
12:118901332:A:C	50	100	0.99	0.165
12:118901524:G:A	50	100	1	0.264
12:118901666:T:C	50	100	1	0.07008
12:118901729:A:G	50	100	0.95	0.01616
12:118902082:T:C	50	100	1	0.264
12:118902328:T:C	50	100	1	0.01507
12:118902529:A:G	50	100	1	0.2636
12:118902575:G:C	50	100	0.99	0.2311
12:118902833:C:A	50	100	0.99	0.2042
12:118903020:G:T	50	100	0.8	0.02505
12:118903443:G:A	50	100	1	0.08333
12:118903461:A:G	50	100	0.97	0.08315
12:118904019:T:C	50	100	0.92	0.01852
12:118904201:A:G	50	100	1	0.08351
12:118904311:T:C	50	100	1	0.08333
12:118904470:T:C	50	98	0.98	0.03922
12:118905249:C:T	50	98	0.98	0.09659
12:118905345:C:T	50	100	0.98	0.01997
12:118905432:T:C	50	100	1	0.02469
12:118905473:A:C	50	100	1	0.2625
12:118905526:A:G	50	100	1	0.08351
12:118905881:T:A	50	100	1	0.08351
12:118906873:C:T	50	100	1	0.2623
12:118907086:T:C	50	100	0.99	0.1302
12:118907562:A:G	50	100	1	0.08351
12:118907810:G:A	50	100	1	0.0236
12:118907858:C:T	50	98	0.99	0.13
12:118907868:C:T	50	100	1	0.01797
12:118908066:A:G	50	100	0.95	0.02905
12:118908068:G:A	50	100	1	0.01652
12:118908769:T:C	50	100	0.98	0.1652
12:118908820:C:G	50	98	0.98	0.1296
12:118909053:T:A	50	100	1	0.02433
12:118909620:G:A	48	100	0.99	0.06863
12:118910165:T:A	50	100	0.95	0.04103
12:118911343:G:C	50	100	0.97	0.01162
12:118911451:T:C	50	100	1	0.01943
12:118911498:G:C	50	100	0.99	0.1311
12:118911825:C:T	50	100	1	0.2691
12:118912902:A:G	50	100	0.99	0.03922
12:118913063:G:A	50	100	0.98	0.2264
12:118913577:T:C	50	100	1	0.01216
12:118913791:T:C	50	100	0.95	0.02015
12:118913926:G:C	50	100	0.99	0.01344
12:118914162:G:A	50	100	0.98	0.04176
12:118914219:A:G	50	100	1	0.01198
12:118914503:G:A	50	100	1	0.01198
12:118914638:G:A	50	100	1	0.06681
12:118914750:C:G	50	100	0.99	0.4893
12:118914923:A:G	50	100	0.99	0.2239
12:118915093:G:A	50	100	1	0.01198
12:118915688:G:T	50	100	0.99	0.2268
12:118916168:A:G	50	100	1	0.01198
12:118916458:G:C	50	100	0.96	0.04158
12:118916961:G:T	50	100	1	0.04176
12:118917187:T:C	50	100	0.99	0.01198
12:118917726:A:T	50	100	1	0.01725
12:118917799:T:G	50	100	0.99	0.0817
12:118918055:A:C	50	100	0.99	0.02614
12:118918108:G:C	50	98	0.97	0.01416
12:118918153:A:G	50	100	1	0.1307
12:118918578:G:A	50	100	0.98	0.2605
12:118918660:A:C	50	100	0.98	0.1196
12:118918854:C:G	50	100	1	0.04375
12:118919383:G:A	50	100	1	0.01961
12:118919707:T:G	50	100	1	0.4345
12:118919881:G:T	50	100	0.98	0.01961
12:118920513:C:T	50	100	1	0.08243
12:118920891:G:C	50	100	0.98	0.02869
12:118921884:G:A	50	100	1	0.0118
12:118922060:C:T	50	100	0.99	0.04121
12:118922430:T:A	50	100	1	0.0118
12:118922478:A:G	50	100	0.99	0.1147
12:118923028:C:A	50	100	1	0.01198
12:118924367:C:A	50	100	1	0.4341
12:118924593:C:T	50	100	0.96	0.03286
12:118925606:G:T	50	100	1	0.04394
12:118926734:T:C	50	100	1	0.01961
12:118926780:G:A	50	100	1	0.01089
12:118927421:C:A	50	100	0.99	0.2233
12:118927831:A:G	50	100	0.86	0.0118
12:118927842:T:C	50	100	1	0.2427
12:118928949:G:A	50	100	0.99	0.2235
12:118928952:G:A	50	100	1	0.0118
12:118929319:A:T	50	100	1	0.04394
12:118929338:A:G	50	100	1	0.01725
12:118929471:C:T	50	100	1	0.04394
12:118929534:C:T	50	100	1	0.1625
12:118929560:G:A	50	100	1	0.05283
12:118929591:C:G	50	100	0.99	0.1329
12:118930022:A:C	50	100	0.99	0.2093
12:118930061:G:A	50	98	0.93	0.01997
12:118930190:G:A	50	100	1	0.2999
12:118930216:T:G	50	100	0.96	0.01452
12:118930247:C:G	50	100	1	0.03177
12:118930581:A:G	50	100	1	0.09768
12:118931274:G:T	50	100	0.98	0.03159
12:118931539:C:T	50	98	1	0.2052
12:118931675:A:G	50	100	1	0.01961
12:118932075:T:G	50	100	0.97	0.03794
12:118932342:T:C	50	100	1	0.04394
12:118932414:G:A	50	100	0.99	0.1305
12:118932498:G:A	50	100	1	0.4272
12:118932677:C:T	50	100	1	0.04394
12:118932726:C:T	50	100	1	0.0236
12:118933051:A:G	50	100	1	0.0118
12:118933058:A:G	50	100	1	0.2039
12:118933087:G:T	50	100	1	0.04412
12:118933140:C:G	50	100	1	0.0118
12:118933177:T:C	50	100	1	0.2046
12:118933766:G:C	50	100	0.99	0.3059
12:118933874:C:T	50	100	0.99	0.2042
12:118933962:A:G	50	100	0.99	0.222
12:118934086:G:C	50	100	0.99	0.2111
12:118934260:C:T	50	98	0.99	0.2111
12:118934769:C:A	50	100	0.99	0.2115
12:118935951:T:C	50	98	0.97	0.07898
12:118936097:C:T	50	100	0.97	0.01961
12:118936586:C:T	50	96	0.92	0.1465
12:118936594:T:C	50	100	0.95	0.01725
12:118936809:T:C	50	100	0.98	0.3807
12:118936834:G:C	50	100	0.96	0.03776
12:118936908:C:T	50	100	0.98	0.09568
12:118937062:G:T	50	100	1	0.02651
12:118937588:T:A	50	100	0.99	0.1629
12:118938423:G:A	50	98	0.92	0.1467
12:118938449:T:C	50	96	0.99	0.1601
12:118938995:T:C	50	100	0.99	0.1442
12:118939035:G:T	50	100	0.93	0.03195
12:118939089:C:T	50	100	1	0.2629
12:118939090:T:C	50	100	1	0.2482
12:118939433:C:G	50	98	1	0.1659
12:118939658:C:A	50	100	1	0.01198
12:118939967:T:C	50	100	1	0.248
12:118939994:C:G	50	100	0.93	0.0374
12:118940049:C:T	50	100	1	0.01198
12:118940377:G:A	50	100	0.99	0.2478
12:118940471:G:T	50	100	0.94	0.03232
12:118940516:T:C	50	100	1	0.1585
12:118940637:A:G	50	100	1	0.1305
12:118940729:G:A	50	100	1	0.2478
12:118941110:A:T	50	98	0.96	0.07607
12:118941156:G:A	50	100	1	0.2478
12:118941488:T:C	50	100	1	0.2478
12:118941614:A:G	50	100	1	0.248
12:118941761:C:T	50	100	1	0.01198
12:118941933:T:C	50	100	1	0.248
12:118941941:A:G	50	100	1	0.1656
12:118942232:G:A	50	100	0.99	0.1423
12:118942735:G:A	50	100	0.98	0.1305
12:118942756:C:T	50	98	0.93	0.02033
12:118942919:G:A	50	100	1	0.248
12:118943666:T:G	50	100	1	0.2496
12:118943884:T:C	50	100	1	0.2475
12:118943959:C:A	50	100	1	0.2466
12:118944203:G:A	50	100	1	0.2475
12:118944589:G:A	50	100	1	0.09641
12:118944963:G:A	50	100	1	0.1086
12:118945254:A:G	50	100	1	0.09641
12:118945318:A:G	50	100	1	0.3568
12:118945793:A:G	50	100	0.92	0.01198
12:118945919:A:C	50	100	1	0.01198
12:118946374:C:T	50	100	1	0.01198
12:118947016:C:G	50	100	1	0.0118
12:118947110:A:G	50	100	1	0.01198
12:118947321:G:A	50	100	0.98	0.06554
12:118947352:A:G	50	98	0.93	0.02033
12:118947455:A:G	50	100	1	0.2475
12:118947897:T:C	50	100	0.99	0.3016
12:118948249:C:G	50	100	1	0.3455
12:118948297:T:G	50	100	1	0.2485
12:118948592:G:A	50	100	0.95	0.02179
12:118949739:A:G	50	100	0.94	0.02687
12:118949798:C:A	50	98	0.99	0.4305
12:118949865:C:T	50	100	0.99	0.1618
12:118950113:A:C	50	100	1	0.3192
12:118950536:G:A	50	100	1	0.3188
12:118950729:G:A	50	100	1	0.319
12:118950735:A:C	50	100	0.99	0.2918
12:118951389:T:C	50	98	0.98	0.07589
12:118951434:G:A	50	100	0.99	0.1747
12:118951694:G:A	50	100	1	0.09641
12:118951733:G:A	50	100	0.97	0.07589
12:118951909:G:A	50	98	0.98	0.07589
12:118951961:A:T	49	100	1	0.01198
12:118952116:A:G	50	100	1	0.05065
12:118952195:T:C	50	100	0.98	0.07734
12:118952720:T:C	50	100	1	0.2892
12:118953171:C:G	50	100	1	0.3065
12:118953361:C:T	50	100	0.98	0.02179
12:118953523:C:T	50	100	0.98	0.01688
12:118953999:C:T	50	100	0.99	0.02179
12:118954176:T:C	50	100	0.99	0.1736
12:118954782:T:G	50	100	0.99	0.02324
12:118955295:C:G	50	100	1	0.01198
12:118955310:G:A	50	100	0.98	0.04666
12:118955755:G:A	50	100	0.96	0.02614
12:118956152:A:G	50	100	0.99	0.0423
12:118956654:C:A	50	100	0.98	0.01344
12:118956726:T:A	50	100	0.98	0.03195
12:118956940:A:G	50	100	1	0.2529
12:118957220:C:T	50	100	0.99	0.1905
12:118957367:T:C	50	100	0.98	0.3057
12:118957404:T:A	50	100	0.99	0.2977
12:118957765:G:C	50	100	0.99	0.02179
12:118957783:C:G	50	100	0.99	0.2529
12:118957890:G:A	50	100	0.98	0.04666
12:118958203:A:C	50	98	0.97	0.08951
12:118958898:C:G	50	100	0.99	0.02179
12:118959290:A:T	50	100	0.95	0.02197
12:118959298:T:C	50	100	0.98	0.09622
12:118959574:T:C	50	98	0.98	0.03232
12:118959825:A:C	50	100	0.98	0.0118
12:118960465:C:T	50	96	0.95	0.05737
12:118961238:C:T	50	100	0.97	0.2322
12:118961371:G:A	50	100	0.96	0.244
12:118961380:C:A	50	100	0.95	0.2495
12:118961557:C:T	50	100	0.97	0.2807
12:118961563:G:A	50	100	0.95	0.01289
12:118962211:G:A	50	100	0.96	0.02233
12:118962264:C:T	50	100	0.97	0.134
12:118962748:G:A	50	98	0.99	0.02723
12:118962799:T:C	50	100	0.89	0.07516
12:118962869:A:C	50	100	0.97	0.01634
12:118963662:G:T	50	100	0.9	0.01289
12:118964470:G:A	50	100	0.98	0.1489
12:118964738:G:A	50	100	0.98	0.03813
12:118964745:T:C	50	100	0.97	0.1836
12:118965161:G:C	50	100	0.9	0.0325
12:118965655:A:G	50	100	0.93	0.03268
12:118966042:T:A	50	96	0.96	0.3103
12:118966043:A:T	50	98	0.97	0.2792
12:118966184:C:T	50	100	0.98	0.0394
12:118966201:G:A	50	100	0.93	0.03304
12:118966288:G:C	50	98	0.83	0.01452
12:118966322:T:A	50	100	0.93	0.01452
12:118966592:C:A	50	100	0.98	0.03958
12:118966665:T:A	50	100	0.98	0.0394
12:118966784:A:G	50	100	0.96	0.03377
12:118967244:C:T	50	100	0.94	0.0305
12:118967405:C:T	49	79.6	0.88	0.03595
12:118967567:A:G	50	98	1	0.01852
12:118968381:G:A	50	100	0.98	0.03522
12:118969049:C:A	50	100	1	0.1836
12:118969292:A:G	50	98	0.98	0.3214
12:118969371:T:G	50	98	0.99	0.02796
12:118969590:G:C	50	96	0.99	0.2237
12:118970418:C:A	50	100	0.99	0.09822
12:118970481:T:C	50	100	1	0.1894
12:118970684:G:A	50	100	0.99	0.03976
12:118970725:G:A	50	100	1	0.189
12:118970801:C:T	50	100	1	0.03032
12:118971089:G:A	50	100	0.98	0.1759
12:118971187:T:C	50	100	1	0.03504
12:118971211:C:A	50	100	1	0.03504
12:118971397:A:G	50	96	0.94	0.03232
12:118971654:C:T	50	100	1	0.1892
12:118971845:G:A	50	100	0.96	0.0325
12:118971949:A:G	50	100	0.94	0.0325
12:118972030:A:G	50	100	1	0.2244
12:118972172:T:C	50	98	0.96	0.0325
12:118972174:C:T	49	100	0.95	0.03268
12:118972209:G:A	50	100	1	0.2242
12:118972428:G:A	50	100	1	0.2244
12:118973710:G:A	50	98	0.98	0.3157
12:118973756:T:G	50	100	0.98	0.03976
12:118974397:G:A	50	100	0.92	0.0354
12:118974437:C:T	50	100	0.93	0.03214
12:118974543:A:C	50	100	0.97	0.03032
12:118974703:C:T	50	100	0.98	0.07498
12:118974816:T:C	50	100	0.93	0.03214
12:118975200:C:T	50	98	1	0.3317
12:118975722:G:A	50	98	0.99	0.407
12:118975964:A:G	50	100	0.96	0.03214
12:118976105:G:T	50	98	1	0.331
12:118976128:A:C	50	98	0.98	0.02832
12:118976165:G:A	50	94	0.98	0.3513
12:118976620:G:A	50	100	0.99	0.09641
12:118977269:C:T	50	100	0.98	0.03958
12:118977523:G:T	50	98	1	0.2291
12:118977646:T:C	50	98	0.98	0.3328
12:118978645:G:C	50	98	0.99	0.3361
12:118978887:G:T	50	100	0.97	0.0325
12:118979536:G:T	50	98	0.95	0.0512
12:118979612:G:A	50	98	0.97	0.0443
12:118979762:C:T	50	98	0.99	0.3355
12:118979902:C:A	49	100	0.96	0.01434
12:118979941:T:C	50	98	0.98	0.01107
12:118980007:C:T	50	100	0.97	0.01852
12:118980040:C:A	50	100	0.99	0.02542
12:118980048:G:A	50	98	0.98	0.3711
12:118980189:C:G	50	100	0.98	0.1013
12:118980356:G:A	50	100	0.93	0.02996
12:118981564:C:T	50	98	0.95	0.1491
12:118981798:G:C	50	100	0.94	0.3695
12:118981827:C:T	50	100	0.91	0.1736
12:118982679:G:T	47	95.7	0.85	0.2077
12:118982683:T:G	50	100	0.93	0.1708
12:118982684:T:G	49	95.9	0.91	0.1329
12:118982696:C:T	50	94	0.94	0.2175
12:118983253:C:T	50	100	0.96	0.05047
12:118983688:G:A	50	100	0.99	0.01398
12:118983910:C:A	50	100	0.98	0.05447
12:118983971:C:T	50	100	0.98	0.02397
12:118985517:C:T	50	100	0.98	0.211
12:118985672:T:C	50	100	0.98	0.2718
12:118985737:G:A	50	98	0.95	0.3954
12:118986045:G:C	50	100	0.97	0.1313
12:118986240:C:G	50	100	0.97	0.1224
12:118986438:G:A	50	100	1	0.02415
12:118986872:A:C	50	100	0.98	0.05991
12:118986957:C:T	50	100	0.98	0.2075
12:118987034:T:C	50	100	0.98	0.05519
12:118987369:C:T	50	100	0.92	0.1209
12:118987820:G:C	50	100	0.94	0.1619
12:118987855:A:G	50	100	0.9	0.1189
12:118988093:T:C	50	96	0.93	0.3535
12:118988248:G:A	50	96	0.94	0.2987
12:118988312:T:G	50	96	0.93	0.4653
12:118988371:T:C	50	98	0.89	0.2066
12:118988387:G:A	50	100	0.92	0.01434
12:118988512:A:G	50	98	0.94	0.06808
12:118989067:G:A	50	100	0.98	0.3433
12:118989392:G:A	50	100	0.98	0.3397
12:118989540:C:G	50	100	1	0.01598
12:118989610:G:A	50	100	0.96	0.07081
12:118990618:T:C	50	100	0.99	0.2992
12:118991418:C:T	50	100	0.98	0.03377
12:118991775:T:C	50	100	0.99	0.05084
12:118992123:T:A	50	100	0.98	0.03377
12:118992280:G:A	50	100	1	0.01598
12:118992443:T:C	50	100	1	0.01307
12:118992521:T:G	50	100	0.99	0.299
12:118993031:G:A	50	100	0.98	0.02251
12:118993270:G:A	50	98	0.98	0.3145
12:118993415:A:G	50	100	0.99	0.2164
12:118993457:T:A	50	100	0.99	0.299
12:118993472:A:C	50	100	0.99	0.2162
12:118993945:G:T	50	100	0.99	0.2598
12:118994313:G:T	50	100	0.97	0.07044
12:118994843:C:T	50	100	1	0.01089
12:118995326:C:T	50	100	0.97	0.07044
12:118995346:T:C	50	100	0.98	0.3081
12:118995800:G:A	50	100	1	0.01598
12:118996168:T:A	50	100	0.98	0.03377
12:118996795:T:A	50	100	0.99	0.02288
12:118997132:A:G	50	100	0.84	0.01743
12:118997358:G:C	50	100	1	0.2382
12:118997646:C:T	50	100	0.99	0.09895
12:118997730:T:A	50	100	1	0.2387
12:118997759:T:C	50	100	0.97	0.07044
12:118997948:T:A	50	100	0.99	0.3551
12:118998092:G:A	50	100	0.96	0.03177
12:118998187:T:C	49	100	0.97	0.07044
12:118999687:C:T	50	100	0.92	0.03758
12:119000204:A:G	50	98	0.99	0.3079
12:119000222:G:C	50	100	0.97	0.02052
12:119000528:G:T	50	100	0.99	0.3155
12:119001547:T:C	50	100	1	0.0236
12:119001569:G:A	50	100	1	0.01834
12:119001648:C:T	50	100	1	0.02342
12:119002207:G:A	50	100	1	0.02342
12:119002303:G:A	50	100	1	0.02342
12:119002328:A:C	50	100	1	0.03776
12:119002498:G:A	50	98	1	0.3332
12:119002627:T:A	50	100	1	0.3092
12:119002682:C:T	50	98	1	0.3382
12:119002757:A:G	50	100	1	0.3007
12:119002896:G:A	50	100	1	0.3094
12:119003011:C:G	50	100	1	0.03141
12:119003020:A:T	50	98	1	0.3366
12:119003266:T:A	50	98	1	0.3112
12:119003407:C:T	50	98	1	0.3061
12:119003651:G:C	50	100	1	0.03123
12:119003833:A:G	50	100	1	0.3095
12:119004687:G:A	50	100	0.99	0.1349
12:119005086:G:A	50	100	1	0.01325
12:119005682:C:T	50	100	1	0.3273
12:119005908:C:T	50	98	1	0.3646
12:119006086:G:A	50	100	1	0.3181
12:119006392:A:G	50	98	0.99	0.3194
12:119007872:A:G	50	100	0.96	0.01688
12:119008061:G:A	50	98	0.99	0.2818
12:119008868:C:T	50	100	1	0.4032
12:119009006:A:C	50	100	1	0.2789
12:119009188:G:A	50	98	1	0.03504
12:119009437:C:T	50	100	1	0.2789
12:119009872:C:T	50	100	1	0.06518
12:119009909:A:G	50	100	0.96	0.02887
12:119010069:C:T	50	100	0.99	0.305
12:119010209:C:T	50	98	0.96	0.02977
12:119010315:A:G	50	98	1	0.04194
12:119010384:G:A	50	100	1	0.305
12:119010405:G:A	50	98	0.97	0.01089
12:119011457:G:T	50	100	1	0.2792
12:119011493:G:A	50	100	1	0.1236
12:119011592:G:A	50	100	1	0.221
12:119012161:G:T	50	100	1	0.05174
12:119012340:G:T	50	100	1	0.2081
12:119012496:C:T	50	100	1	0.2781
12:119012808:T:G	50	100	1	0.4092
12:119013557:C:T	50	100	0.99	0.179
12:119013714:A:G	50	100	1	0.305
12:119014363:G:A	50	100	1	0.3208
12:119014868:C:T	50	100	1	0.305
12:119015842:T:C	50	98	1	0.04212
12:119016041:T:C	50	100	0.91	0.01561
12:119016462:A:G	50	100	1	0.3052
12:119016842:C:G	50	100	1	0.1211
12:119017132:T:C	50	100	1	0.305
12:119017676:G:C	50	100	1	0.3052
12:119018083:C:T	50	100	1	0.2162
12:119018344:A:C	50	100	1	0.3046
12:119018589:A:G	50	98	1	0.04212
12:119019091:C:T	50	100	1	0.3052
12:119019456:C:G	50	100	1	0.3056
12:119019961:C:A	39	79.5	0.9	0.4539
12:119020204:C:A	50	100	1	0.06191
12:119020362:A:C	50	100	1	0.3052
12:119020689:G:C	50	100	1	0.0532
12:119020982:G:A	50	100	1	0.01471
12:119021023:A:G	50	98	1	0.04176
12:119021782:G:A	50	100	1	0.2184
12:119021946:G:A	50	100	1	0.01471
12:119022339:C:G	50	98	1	0.04248
12:119022469:A:C	50	98	1	0.3313
12:119023189:G:A	50	100	1	0.3101
12:119023205:T:C	50	100	1	0.3268
12:119023540:A:C	50	100	1	0.3324
12:119023787:A:C	50	100	1	0.2184
12:119023909:C:T	50	100	1	0.3099
12:119024097:C:T	50	100	1	0.0158
12:119024468:G:A	50	100	0.96	0.03014
12:119024562:C:T	50	100	1	0.3101
12:119025214:G:A	50	100	1	0.3103
12:119025436:T:G	50	100	0.97	0.04394
12:119025465:A:G	50	100	0.82	0.0138
12:119025680:G:A	50	98	0.99	0.04212
12:119025804:G:A	50	100	0.99	0.06318
12:119025825:G:T	50	100	0.99	0.01471
12:119026529:T:C	50	100	1	0.2155
12:119026625:C:A	50	100	1	0.3119
12:119026710:G:A	50	100	1	0.3092
12:119026846:C:A	50	100	1	0.3203
12:119026851:A:C	50	100	1	0.01507
12:119027528:C:T	50	100	1	0.2741
12:119027603:T:A	50	100	1	0.3321
12:119028376:G:C	50	100	0.99	0.06336
12:119028763:G:A	50	100	1	0.01471
12:119029308:G:A	50	100	0.98	0.1227
12:119029383:G:A	50	100	1	0.3203
12:119029592:G:T	50	100	0.97	0.01035
12:119030074:A:G	50	98	1	0.0354
12:119030080:A:T	50	100	1	0.3203
12:119030684:T:C	50	100	1	0.3203
12:119030970:A:G	50	100	1	0.2155
12:119031271:A:G	50	100	0.99	0.0158
12:119031282:T:C	50	100	1	0.2155
12:119031566:A:T	50	100	1	0.05156
12:119032917:A:G	50	100	1	0.3203
12:119032996:C:T	50	100	1	0.3201
12:119033177:C:T	50	100	0.99	0.2202
12:119033365:T:C	50	100	1	0.03504
12:119033605:C:A	50	98	1	0.4069
12:119034041:A:G	50	100	1	0.07462
12:119034089:A:G	50	98	1	0.1674
12:119034151:G:C	49	98	0.98	0.1919
12:119034606:C:T	50	100	0.96	0.02687
12:119034629:G:T	50	98	1	0.1491
12:119034804:T:C	50	100	1	0.1264
12:119034865:C:A	50	100	1	0.05501
12:119034885:C:T	50	100	0.99	0.2598
12:119034984:C:T	50	100	1	0.07789
12:119035178:T:C	50	100	0.98	0.1857
12:119035499:A:G	50	98	1	0.1242
12:119036194:G:A	50	100	1	0.01507
12:119036251:A:G	50	100	1	0.3114
12:119036282:C:G	50	100	1	0.1294
12:119036465:C:T	50	100	0.98	0.12
12:119036603:T:A	50	98	0.99	0.1242
12:119036804:C:T	50	100	1	0.05174
12:119036950:T:C	50	98	0.99	0.4542
12:119037845:C:A	50	100	1	0.1028
12:119038501:G:A	50	100	0.97	0.01126
12:119038532:C:G	50	100	1	0.1353
12:119038904:G:A	50	100	1	0.1353
12:119039004:C:T	50	98	0.99	0.1127
12:119039075:G:A	50	100	1	0.1353
12:119039472:A:G	50	98	0.91	0.03014
12:119040055:A:G	50	100	0.99	0.08588
12:119040135:G:T	50	96	0.93	0.0325
12:119040216:T:A	50	100	0.99	0.4383
12:119040378:T:C	50	100	0.97	0.1091
12:119040685:T:C	50	100	0.98	0.4276
12:119040706:C:A	50	100	0.99	0.08588
12:119040856:T:C	50	100	0.97	0.01144
12:119040956:C:T	50	100	1	0.01561
12:119041141:A:C	50	100	1	0.05174
12:119041241:A:G	50	100	0.99	0.3319
12:119041475:G:A	50	100	0.98	0.4354
12:119041513:G:T	50	100	0.99	0.06137
12:119042159:T:G	50	100	0.99	0.05247
12:119042241:C:T	50	98	0.94	0.06282
12:119042325:A:G	50	100	0.92	0.1801
12:119042491:A:G	50	96	0.9	0.0915
12:119042948:G:A	50	100	0.96	0.02142
12:119043261:C:A	50	96	0.97	0.4626
12:119043686:C:T	50	100	0.96	0.3606
12:119044112:A:C	50	96	0.98	0.2101
12:119044231:A:G	50	98	0.98	0.4234
12:119044247:T:C	50	100	0.99	0.06209
12:119045101:G:A	50	98	0.99	0.1236
12:119045491:C:A	50	100	0.88	0.01162
12:119045802:C:A	50	100	0.97	0.1022
12:119045967:G:C	50	98	0.99	0.1826
12:119046732:T:C	50	98	1	0.4208
12:119046836:C:T	50	98	1	0.2012
12:119046948:T:C	50	98	0.98	0.132
12:119046973:A:G	50	98	1	0.1825
12:119047285:G:A	50	98	1	0.132
12:119047333:A:T	50	100	0.99	0.1028
12:119047678:G:A	49	100	0.89	0.02378
12:119047818:C:T	50	100	0.97	0.07407
12:119047823:G:T	50	98	0.99	0.1826
12:119048277:T:C	50	98	1	0.4263
12:119048289:G:T	50	100	0.97	0.0285
12:119048627:G:A	50	100	0.95	0.0285
12:119050834:T:C	50	100	0.97	0.09804
12:119051717:G:T	50	100	0.89	0.02033
12:119051890:C:A	50	100	0.99	0.06191
12:119052442:T:C	50	100	0.99	0.102
12:119052781:G:A	50	98	0.99	0.1242
12:119053368:T:C	50	100	0.99	0.01507
12:119053887:C:T	50	100	0.9	0.04067
12:119054864:A:G	50	100	1	0.02542
12:119055336:A:G	50	100	0.98	0.01452
12:119056998:T:C	50	98	0.99	0.1705
12:119057012:A:C	50	100	0.89	0.01235
12:119057106:G:A	50	100	1	0.01271
12:119058172:T:C	50	100	0.88	0.04049
12:119059066:A:G	50	100	1	0.2702
12:119059191:C:T	50	100	0.91	0.04031
12:119059470:A:G	50	100	1	0.06191
12:119059829:A:C	50	100	1	0.06191
12:119060431:A:T	50	100	1	0.4279
12:119061108:C:T	50	100	1	0.06191
12:119061141:T:C	50	100	1	0.4279
12:119061188:C:A	50	100	1	0.2651
12:119061445:G:A	50	100	1	0.1227
12:119061768:A:T	50	100	1	0.4279
12:119062172:G:C	50	100	0.99	0.1227
12:119063052:T:C	50	100	0.88	0.0167
12:119063620:T:C	50	98	0.91	0.09187
12:119064152:C:A	50	100	0.77	0.03232
12:119064180:A:G	50	100	1	0.1227
12:119065462:T:C	50	100	1	0.4372
12:119065568:C:T	50	100	1	0.01452
12:119065826:T:C	50	100	0.89	0.04539
12:119065866:T:C	50	100	1	0.01452
12:119066547:C:T	50	100	0.99	0.4372
12:119066698:C:T	50	100	1	0.4655
12:119067444:T:G	50	98	0.99	0.173
12:119067578:C:T	50	98	0.99	0.3535
12:119068136:C:G	50	100	1	0.0256
12:119068259:A:G	50	100	1	0.1405
12:119069330:G:T	50	100	0.95	0.02723
12:119069411:C:T	50	100	1	0.4374
12:119069412:G:A	50	100	1	0.1924
12:119069461:A:T	50	100	1	0.2761
12:119069469:G:T	50	100	1	0.07988
12:119069526:T:C	50	100	1	0.1405
12:119070380:T:C	50	100	1	0.1828
12:119070584:C:T	50	100	1	0.01452
12:119070625:T:C	50	100	1	0.1924
12:119070953:C:T	50	100	1	0.4662
12:119071056:G:A	50	100	1	0.0285
12:119071795:T:C	50	100	0.87	0.04993
12:119071828:C:G	50	100	1	0.2896
12:119071997:C:T	50	100	1	0.4323
12:119072231:G:A	50	100	1	0.2756
12:119072274:G:A	50	100	1	0.4374
12:119072739:C:T	50	100	0.99	0.06155
12:119072776:G:A	50	100	1	0.01162
12:119073011:G:A	50	100	1	0.4321
12:119073114:C:G	50	100	0.93	0.04412
12:119073325:G:T	49	100	1	0.4306
12:119073431:G:A	50	100	1	0.4317
12:119073483:C:A	50	100	1	0.4317
12:119074101:G:A	50	98	0.96	0.2818
12:119074242:T:C	50	100	1	0.4319
12:119074367:G:A	50	100	0.86	0.01144
12:119074650:A:C	50	98	1	0.1405
12:119074701:C:G	50	100	1	0.4368
12:119074812:A:C	50	98	1	0.4297
12:119075027:G:A	50	100	0.97	0.02832
12:119075389:A:G	50	100	1	0.4319
12:119075518:G:A	50	100	1	0.4361
12:119075573:T:C	49	98	0.99	0.4346
12:119075581:G:T	50	96	0.99	0.3391
12:119075657:C:T	50	100	1	0.4332
12:119075691:G:A	50	96	1	0.4399
12:119075816:C:T	44	95.5	0.99	0.423
12:119075944:A:G	49	93.9	0.98	0.4321
12:119075968:G:A	50	98	0.99	0.1329
12:119076001:G:C	49	98	1	0.3555
12:119076072:A:G	50	100	0.97	0.06137
12:119076184:G:A	49	100	1	0.4314
12:119076733:A:G	50	100	0.86	0.01561
12:119077005:G:A	50	100	0.96	0.01089
12:119077232:G:A	50	100	1	0.4314
12:119077335:A:C	50	98	1	0.4314
12:119077494:C:G	50	98	0.98	0.1786
12:119078503:C:A	50	100	0.99	0.4328
12:119078572:G:C	50	100	1	0.0285
12:119078632:C:G	50	100	1	0.289
12:119078662:G:A	50	100	1	0.4314
12:119078702:T:C	50	100	1	0.291
12:119078769:A:T	50	100	1	0.1848
12:119078917:A:G	50	100	1	0.4314
12:119078996:G:A	50	100	1	0.4314
12:119079041:A:G	50	100	1	0.1416
12:119079446:T:A	50	100	1	0.4363
12:119079823:T:C	50	100	1	0.4308
12:119080275:C:T	50	100	1	0.4306
12:119080310:C:T	50	100	1	0.4306
12:119080779:C:G	50	100	1	0.4306
12:119080816:G:A	50	100	1	0.4306
12:119080831:C:T	50	100	1	0.1218
12:119080992:G:A	50	100	1	0.43120000000000003
12:119081179:A:G	50	100	1	0.06137
12:119081519:G:A	50	98	0.99	0.1679
12:119081642:G:A	50	96	1	0.431
12:119081765:T:G	50	98	1	0.4314
12:119081863:A:G	50	98	1	0.4314
12:119081905:C:T	49	98	1	0.431
12:119081940:C:T	50	98	1	0.4314
12:119081983:T:C	50	96	0.99	0.3538
12:119082907:A:G	50	98	0.96	0.02614
12:119082918:C:T	50	98	1	0.276
12:119083204:A:C	50	98	1	0.2876
12:119083393:A:G	50	100	0.98	0.1158
12:119083412:A:C	50	100	1	0.0167
12:119083710:T:C	50	98	0.99	0.3544
12:119083758:G:T	50	100	0.99	0.05937
12:119084058:G:A	50	98	1	0.2738
12:119084193:G:A	50	100	0.99	0.05937
12:119084515:C:T	50	96	0.95	0.1438
12:119084724:C:G	50	100	0.99	0.1316
12:119084810:A:C	50	98	0.99	0.1313
12:119085121:A:G	50	98	0.99	0.181
12:119085680:A:G	50	100	0.87	0.01017
12:119086388:C:T	50	100	0.99	0.06137
12:119086963:T:A	50	98	0.97	0.08606
12:119086984:G:A	50	100	0.82	0.01924
12:119087013:C:T	50	98	0.94	0.1211
12:119087276:C:T	50	94	0.96	0.3321
12:119087330:C:G	50	100	0.98	0.06064
12:119087465:G:A	50	98	0.98	0.06264
12:119087555:C:G	50	98	0.98	0.06264
12:119088099:A:G	50	98	0.92	0.08515
12:119088439:C:T	50	88	0.84	0.3148
12:119088560:C:T	50	92	0.81	0.2729
12:119088594:C:T	50	98	0.76	0.03976
12:119088779:A:G	50	100	0.63	0.03141
12:119088849:A:G	50	100	0.99	0.01271
12:119088937:T:C	50	96	0.84	0.05991
12:119088943:G:A	50	86	0.81	0.2979
12:119089098:A:G	50	98	0.8	0.04866
12:119089226:G:A	50	100	0.89	0.02215
12:119089375:C:T	50	98	0.97	0.01561
12:119089389:G:C	50	100	0.9	0.106
12:119089428:G:A	50	100	0.94	0.1912
12:119089585:C:A	50	100	0.91	0.04031
12:119089745:A:G	49	100	0.96	0.1857
12:119090054:C:T	50	100	0.98	0.03686
12:119090055:A:G	50	100	0.99	0.08932
12:119090320:C:G	50	98	0.96	0.439
12:119090775:C:T	50	100	0.99	0.1843
12:119090889:C:T	50	100	0.96	0.01961
12:119091140:A:G	50	100	1	0.08951
12:119091316:T:G	50	100	1	0.08424
12:119091353:G:A	50	100	1	0.03159
12:119091365:G:A	50	98	0.95	0.09768
12:119091446:T:C	50	100	1	0.03667
12:119091530:G:A	50	98	0.95	0.09768
12:119091537:C:A	50	100	1	0.03704
12:119091613:A:G	50	100	1	0.03667
12:119091728:C:T	50	100	1	0.03667
12:119091890:C:T	50	100	1	0.08932
12:119092022:T:C	50	100	1	0.03667
12:119092030:C:T	50	100	0.99	0.05301
12:119092305:G:A	50	100	1	0.05265
12:119092619:A:G	50	98	0.96	0.2696
12:119092683:G:A	50	100	0.98	0.1839
12:119092916:T:C	50	98	0.96	0.3003
12:119093010:A:G	50	98	1	0.03667
12:119093130:T:C	50	100	0.85	0.01797
12:119093185:A:G	50	100	0.98	0.1841
12:119093541:A:G	50	100	0.98	0.1881
12:119094051:C:A	50	100	1	0.03177
12:119094349:A:G	50	98	0.98	0.2892
12:119094522:A:C	50	100	1	0.03649
12:119094589:G:A	50	98	0.96	0.1011
12:119094625:T:C	50	100	0.99	0.08932
12:119094753:G:C	50	100	0.98	0.1875
12:119094755:G:T	50	98	0.95	0.09768
12:119094785:G:A	50	100	0.98	0.1872
12:119094804:C:T	50	100	1	0.03667
12:119094861:T:C	50	98	0.96	0.2767
12:119094914:G:A	50	100	1	0.03159
12:119095158:G:A	50	100	1	0.03177
12:119095332:T:C	50	100	1	0.08406
12:119095413:A:G	50	100	0.96	0.01216
12:119095415:T:G	50	100	1	0.05247
12:119095547:G:C	50	100	1	0.03159
12:119095700:C:A	50	100	1	0.05247
12:119095938:C:T	50	100	1	0.08388
12:119095954:A:G	50	100	1	0.08406
12:119095978:A:G	49	100	1	0.08406
12:119096062:G:C	50	100	1	0.08406
12:119096160:A:G	50	100	0.96	0.03631
12:119096312:T:C	50	100	1	0.08424
12:119096558:G:C	50	100	0.96	0.03631
12:119096632:G:A	50	100	1	0.08406
12:119096674:G:C	50	100	1	0.08406
12:119097002:A:G	50	100	1	0.04121
12:119097008:G:A	50	98	0.94	0.09913
12:119097199:T:A	50	100	1	0.08424
12:119097205:T:A	50	98	0.91	0.09913
12:119097416:T:C	50	100	1	0.08442
12:119097516:G:A	50	100	1	0.08424
12:119097755:A:C	50	100	1	0.08424
12:119097904:T:C	50	100	1	0.08424
12:119097918:T:C	50	100	1	0.08424
12:119097920:C:T	50	100	0.98	0.0158
12:119098041:C:A	50	100	1	0.08442
12:119098175:C:A	50	100	1	0.03159
12:119098185:G:C	50	100	0.98	0.03577
12:119098418:C:T	50	100	1	0.08424
12:119098484:A:G	50	100	1	0.08424
12:119098564:C:T	50	100	0.97	0.03177
12:119098726:C:T	50	100	0.99	0.2191
12:119098861:A:G	50	100	1	0.03159
12:119098865:C:A	50	100	1	0.04085
12:119098977:G:A	50	100	0.99	0.1875
12:119098982:C:T	50	100	1	0.03159
12:119099134:A:G	50	100	1	0.03159
12:119099146:A:G	50	100	1	0.08424
12:119099179:G:A	50	100	0.98	0.01561
12:119099241:T:A	50	100	1	0.05265
12:119099242:C:T	50	100	1	0.05265
12:119099291:T:C	50	100	1	0.08424
12:119099375:C:G	50	100	0.99	0.1875
12:119099385:C:T	50	100	1	0.08406
12:119099397:G:A	50	100	0.99	0.1875
12:119099471:C:T	50	100	0.87	0.01053
12:119099594:G:A	50	100	1	0.05247
12:119099598:A:G	50	100	0.97	0.3003
12:119100029:A:C	50	100	0.88	0.01053
12:119100486:C:T	50	100	1	0.08406
12:119100895:G:A	50	100	1	0.08406
12:119101010:C:T	50	100	1	0.03159
12:119101210:T:C	50	100	1	0.08442
12:119101223:A:C	50	100	0.99	0.1895
12:119101248:C:T	50	100	1	0.05265
12:119101351:C:T	50	100	0.99	0.1879
12:119101378:A:G	50	100	1	0.03177
12:119101448:T:C	50	100	1	0.08624
12:119101575:A:C	50	100	0.89	0.02288
12:119101583:G:A	50	100	0.97	0.2689
12:119101674:T:C	50	100	1	0.04103
12:119101687:C:A	50	100	1	0.03377
12:119101706:G:T	50	100	1	0.08606
12:119101900:G:A	50	100	1	0.03359
12:119102009:A:G	50	100	1	0.08243
12:119102257:C:T	50	100	1	0.03359
12:119102398:G:A	50	100	1	0.08243
12:119102797:G:A	50	100	1	0.08243
12:119102890:A:T	50	100	0.99	0.2298
12:119103077:C:T	50	100	1	0.04884
12:119103120:C:T	50	100	0.89	0.04121
12:119103277:G:C	50	100	1	0.04884
12:119103417:T:C	50	100	1	0.08243
12:119103594:C:T	50	100	1	0.08243
12:119103666:G:A	50	100	1	0.08243
12:119104241:G:A	50	100	1	0.08243
12:119104323:C:T	50	100	0.88	0.01053
12:119104339:G:T	50	100	1	0.08261
12:119104392:C:T	50	100	0.85	0.01035
12:119104438:G:A	50	100	1	0.03359
12:119104633:C:T	50	100	1	0.08243
12:119104639:T:C	50	100	1	0.04884
12:119104822:T:A	50	100	0.95	0.03504
12:119104866:T:A	50	100	1	0.08261
12:119105168:C:T	50	100	1	0.03359
12:119105169:A:G	50	100	1	0.08261
12:119105268:C:T	50	100	0.93	0.0236
12:119105283:C:T	50	96	0.97	0.2938
12:119105341:T:C	50	100	1	0.08243
12:119105368:A:G	50	100	0.89	0.01434
12:119105837:T:G	50	100	0.98	0.3281
12:119105860:C:T	50	100	1	0.03359
12:119105861:A:G	50	100	1	0.08243
12:119106217:T:C	50	100	1	0.08243
12:119106240:C:T	50	100	0.87	0.01053
12:119106345:A:G	50	100	1	0.08243
12:119106346:A:G	50	100	1	0.08243
12:119106396:G:T	50	100	1	0.03359
12:119106483:A:G	50	84	0.98	0.2295
12:119106611:G:A	50	100	1	0.04884
12:119106718:A:T	50	100	0.98	0.01761
12:119106820:G:T	50	100	0.99	0.1885
12:119106828:C:T	50	100	1	0.08243
12:119107038:A:C	50	100	1	0.08243
12:119107092:A:G	50	100	1	0.08243
12:119107128:G:A	50	100	1	0.01979
12:119107248:A:G	50	98	0.81	0.01888
12:119107275:T:A	50	100	1	0.08279
12:119107391:G:A	50	100	1	0.08261
12:119107406:T:C	50	100	1	0.08243
12:119107428:G:A	50	100	0.98	0.03377
12:119107481:T:C	50	100	1	0.03359
12:119107644:T:A	50	100	1	0.04103
12:119107648:T:A	50	100	0.99	0.1885
12:119107910:G:A	50	100	0.97	0.1367
12:119108151:C:T	50	100	1	0.04884
12:119108235:C:A	50	100	1	0.01943
12:119108458:T:A	50	100	1	0.02832
12:119108503:A:G	50	100	0.88	0.05229
12:119108622:A:G	50	100	0.88	0.05247
12:119108703:C:G	50	98	0.91	0.02233
12:119108921:G:A	50	100	1	0.08224
12:119109124:T:C	50	100	1	0.08224
12:119109147:G:T	50	100	1	0.08224
12:119109148:C:T	49	100	1	0.08243
12:119109155:C:T	50	98	0.98	0.2193
12:119109204:T:C	50	100	1	0.08224
12:119109334:G:T	50	100	0.82	0.01434
12:119109397:A:G	50	100	1	0.1874
12:119109437:C:T	50	100	1	0.03849
12:119109452:T:C	50	100	1	0.08224
12:119109475:C:T	50	100	1	0.1875
12:119109602:G:A	50	100	1	0.04866
12:119109637:T:C	50	100	1	0.04085
12:119109810:A:G	50	100	1	0.2703
12:119109877:C:T	50	98	0.88	0.02778
12:119109900:T:A	50	100	1	0.08224
12:119109911:T:C	50	100	1	0.1881
12:119110116:C:A	50	100	1	0.04884
12:119110342:A:G	50	100	1	0.08243
12:119110472:A:G	50	100	1	0.08243
12:119110502:T:A	50	100	0.96	0.02342
12:119110510:T:C	50	100	0.98	0.23
12:119110527:G:A	50	100	0.98	0.4682
12:119110548:G:A	50	100	1	0.08315
12:119110559:G:A	50	100	1	0.08243
12:119110641:T:C	50	100	1	0.08243
12:119110777:G:T	50	100	1	0.08243
12:119110792:G:A	50	100	1	0.04085
12:119110801:T:C	50	100	1	0.08243
12:119110876:A:G	50	100	1	0.08261
12:119111002:C:A	50	100	1	0.08243
12:119111041:G:T	50	100	1	0.08243
12:119111071:T:C	50	100	1	0.01997
12:119111300:A:G	50	100	1	0.03377
12:119111342:C:T	50	100	1	0.03377
12:119111473:T:G	50	100	1	0.03359
12:119111552:A:C	50	100	1	0.03359
12:119111598:C:T	50	100	0.98	0.1365
12:119111769:C:A	50	100	1	0.1883
12:119111870:C:A	50	100	1	0.1875
12:119111960:C:T	50	100	1	0.08224
12:119112040:C:T	50	100	1	0.08224
12:119112054:G:A	50	100	1	0.07607
12:119112142:T:C	50	100	1	0.08224
12:119112214:G:T	50	100	1	0.03359
12:119112311:T:C	50	100	1	0.1118
12:119112312:G:A	50	100	1	0.08224
12:119112353:G:T	50	100	0.87	0.01053
12:119112567:A:G	50	100	1	0.02959
12:119112640:C:A	50	100	1	0.08224
12:119113151:A:G	50	100	1	0.2705
12:119113573:T:G	50	100	0.98	0.3793
12:119113879:G:C	50	100	1	0.08224
12:119113901:C:G	50	100	1	0.08206
12:119113926:G:C	50	100	1	0.04103
12:119113938:C:T	50	100	1	0.03341
12:119114170:A:G	50	100	1	0.112
12:119114211:C:T	50	100	1	0.1115
12:119114734:G:A	49	100	1	0.03903
12:119114828:C:A	50	96	0.91	0.03214
12:119114886:C:G	50	100	0.98	0.2248
12:119115070:C:T	50	98	0.95	0.1126
12:119115169:T:C	50	100	1	0.03304
12:119115185:G:T	50	100	1	0.03304
12:119115242:G:A	50	100	1	0.03304
12:119115280:A:T	50	100	1	0.03304
12:119115299:C:T	50	100	1	0.08007
12:119115536:T:G	50	100	1	0.0472
12:119115538:G:T	50	100	0.96	0.02687
12:119115797:T:C	50	100	1	0.07426
12:119115997:C:T	50	100	1	0.02705
12:119116007:G:A	50	100	1	0.02705
12:119116348:G:A	50	100	0.99	0.1019
12:119116544:G:A	50	100	0.99	0.4158
12:119116624:C:T	50	100	1	0.04139
12:119116946:C:G	50	100	0.99	0.03068
12:119117045:G:C	50	100	1	0.04139
12:119117360:T:C	50	100	0.98	0.03159
12:119117695:C:T	50	100	0.97	0.1158
12:119117989:C:G	50	100	0.98	0.03068
12:119118082:C:T	50	100	0.97	0.1156
12:119118273:T:C	50	100	1	0.01961
12:119118545:T:C	50	100	1	0.04158
12:119118714:G:T	50	100	0.98	0.03159
12:119118718:G:A	50	100	0.96	0.1113
12:119118840:C:T	49	100	0.97	0.02705
12:119119291:C:T	50	100	0.98	0.03159
12:119119544:A:C	50	100	0.98	0.104
12:119119713:C:T	50	98	0.97	0.3529
12:119119762:T:G	50	98	0.97	0.3529
12:119119882:T:G	50	100	0.97	0.01943
12:119120135:C:G	50	100	0.96	0.02796
12:119120760:C:T	50	94	0.95	0.4292
12:119120774:A:T	50	100	0.95	0.1195
12:119120951:G:C	50	100	0.92	0.02505
12:119121149:G:A	50	98	0.92	0.3682
12:119121239:G:C	50	92	0.9	0.4679
12:119121293:A:C	50	90	0.88	0.3976
12:119121812:T:A	50	100	0.83	0.03922
12:119122300:A:C	43	88.4	0.7	0.06082
12:119122308:A:C	47	80.9	0.83	0.1939
12:119122428:G:A	50	96	0.71	0.08424
12:119122489:A:G	50	100	0.81	0.08243
12:119122603:A:C	50	98	0.71	0.03504
12:119122695:A:G	50	82	0.83	0.189
12:119122725:C:T	50	96	0.66	0.03014
12:119122764:C:T	50	90	0.78	0.1534
12:119122886:T:G	50	98	0.69	0.02923
12:119123185:C:T	50	98	0.92	0.1514
12:119123200:C:T	50	96	0.93	0.1855
12:119123240:C:T	50	94	0.94	0.4581
12:119123365:G:A	50	96	0.95	0.4125
12:119123429:A:T	50	100	0.94	0.05301
12:119123495:G:A	50	100	0.98	0.4971
12:119123618:G:C	50	100	0.98	0.4971
12:119123719:C:G	50	98	0.86	0.04285
12:119123936:C:T	50	100	0.98	0.1447
12:119124105:A:G	50	100	0.99	0.4586
12:119124108:A:T	50	100	0.98	0.1485
12:119124962:G:A	50	100	0.94	0.03958
12:119125148:T:C	50	100	0.99	0.4584
12:119125259:A:G	50	98	0.98	0.4089
12:119125279:C:G	50	100	0.98	0.3125
12:119125323:C:T	49	98	0.97	0.1986
12:119125520:C:T	50	98	0.97	0.2024
12:119125567:C:G	50	100	0.97	0.1705
12:119125764:A:T	50	96	0.98	0.4089
12:119125781:C:T	50	96	0.97	0.2023
12:119126113:T:G	48	100	0.97	0.1307
12:119126148:A:G	50	100	0.99	0.459
12:119126156:T:G	50	100	0.88	0.03649
12:119126596:C:G	50	100	1	0.4588
12:119126618:C:T	50	100	1	0.4588
12:119126661:A:G	50	100	0.96	0.02469
12:119126717:A:G	50	100	1	0.4588
12:119126760:G:A	50	100	0.99	0.1445
12:119126773:G:A	50	98	0.98	0.132
12:119127072:C:G	49	93.9	0.99	0.3135
12:119127115:T:G	50	98	0.96	0.09078
12:119127133:A:G	50	98	0.98	0.3471
12:119127321:T:C	50	100	0.94	0.01961
12:119127355:G:A	50	100	0.99	0.4682
12:119127487:G:C	50	100	0.96	0.09096
12:119127896:T:C	50	100	0.99	0.3132
12:119127935:C:G	50	98	0.98	0.3991
12:119128059:T:C	50	100	0.72	0.01452
12:119128523:G:C	50	100	1	0.4586
12:119128605:A:G	50	98	0.98	0.1322
12:119128730:C:A	50	100	0.99	0.2053
12:119128888:C:T	50	100	0.96	0.04466
12:119129320:A:G	50	100	1	0.4586
12:119129529:T:C	50	100	0.99	0.1443
12:119129583:A:T	50	100	0.99	0.1445
12:119129584:T:C	50	98	0.98	0.1992
12:119130016:C:G	50	98	0.99	0.3128
12:119130214:A:G	49	95.9	1	0.4584
12:119130409:A:G	50	100	0.98	0.1487
12:119130559:G:T	50	100	0.95	0.01325
12:119130616:C:G	50	100	1	0.4586
12:119130781:C:T	50	100	0.72	0.02342
12:119130791:G:A	50	98	0.98	0.1313
12:119130865:C:A	50	100	1	0.4584
12:119130886:A:G	50	100	0.99	0.3128
12:119130916:T:C	50	98	0.98	0.203
12:119131416:C:T	50	100	0.99	0.01961
12:119131791:G:A	50	96	0.99	0.4089
12:119131836:G:A	50	100	0.99	0.3134
12:119131838:A:G	50	100	0.99	0.1443
12:119131856:T:C	50	100	1	0.459
12:119131873:G:C	50	100	0.97	0.02088
12:119131916:G:A	50	98	0.89	0.03014
12:119131979:C:T	50	98	0.98	0.1316
12:119132034:T:C	50	100	0.99	0.1443
12:119132259:G:T	50	98	0.98	0.3998
12:119132294:C:G	50	100	0.98	0.1489
12:119132676:G:A	50	100	1	0.4624
12:119132698:G:A	50	100	0.98	0.1483
12:119132829:C:T	50	100	0.99	0.3164
12:119132937:C:G	49	100	0.99	0.3166
12:119133161:A:G	50	100	0.97	0.02142
12:119133494:T:C	49	100	0.99	0.3163
12:119133596:G:A	50	100	1	0.4622
12:119133907:G:A	50	98	0.97	0.1284
12:119133931:G:A	50	100	0.97	0.04139
12:119133966:G:A	50	96	0.97	0.2023
12:119134102:T:C	50	98	0.98	0.1284
12:119134520:C:T	50	98	0.98	0.1285
12:119134694:A:G	50	98	0.97	0.132
12:119134711:C:T	50	98	0.99	0.4653
12:119134722:C:G	50	100	0.98	0.02124
12:119134734:C:T	50	100	0.96	0.04176
12:119134845:A:G	50	100	1	0.01979
12:119135043:G:A	50	100	0.96	0.061
12:119135156:T:C	50	98	0.98	0.3197
12:119135235:C:G	50	100	0.98	0.02106
12:119135288:T:A	50	98	0.98	0.3192
12:119136084:T:C	50	96	0.97	0.138
12:119136101:G:T	50	98	0.97	0.3987
12:119136360:G:A	50	98	0.92	0.1389
12:119136405:G:A	50	84	0.88	0.4679
12:119136447:G:A	50	100	0.91	0.04775
12:119136454:T:C	50	96	0.81	0.04611
12:119136505:A:G	50	90	0.9	0.4205
12:119136508:G:A	50	86	0.89	0.3086
12:119136514:G:A	50	88	0.87	0.1191
12:119136857:C:A	50	84	0.78	0.1934
12:119137214:G:T	50	84	0.84	0.3255
12:119137306:T:A	50	86	0.87	0.3813
12:119137318:G:A	50	100	1	0.01307
12:119137545:T:G	50	98	0.91	0.07534
12:119137726:T:A	50	96	0.97	0.04539
12:119137912:T:C	50	98	0.78	0.0472
12:119137970:T:C	50	100	0.91	0.03304
12:119138086:C:A	50	92	0.9	0.4893
12:119138112:G:A	50	98	0.92	0.1009
12:119138285:G:A	50	100	1	0.01035
12:119138366:T:C	50	100	1	0.01035
12:119138592:G:C	50	98	0.98	0.03704
12:119138859:T:C	50	98	0.99	0.0659
12:119139965:A:G	50	96	0.94	0.1153
12:119140088:A:G	50	96	0.94	0.1175
12:119140743:G:T	50	100	1	0.01035
12:119140988:C:T	50	100	0.99	0.03577
12:119141640:T:C	50	96	0.95	0.1202
12:119141644:A:G	50	96	0.95	0.1213
12:119141782:C:T	50	98	0.95	0.1186
12:119141810:T:C	50	98	0.96	0.1191
12:119141875:A:G	50	100	0.98	0.01271
12:119142162:G:A	50	98	0.94	0.05029
12:119142165:C:G	50	92	0.94	0.4397
12:119142566:C:T	50	100	1	0.01053
12:119142884:A:G	50	100	0.99	0.01997
12:119143182:A:G	50	98	0.98	0.1481
12:119143326:T:G	50	98	0.97	0.1438
12:119143508:T:C	50	100	0.96	0.01053
12:119144027:T:C	50	98	0.99	0.3313
12:119144046:C:T	50	100	0.95	0.05537
12:119144049:G:A	50	98	1	0.1244
12:119145443:G:A	50	100	1	0.01452
12:119146314:T:C	50	100	1	0.01362
12:119146394:G:A	50	100	0.99	0.01053
12:119146517:C:T	50	100	0.99	0.04321
12:119146659:A:G	50	100	1	0.01452
12:119146662:T:C	50	100	1	0.01452
12:119146709:G:A	50	100	0.98	0.3951
12:119147032:T:C	50	100	1	0.01452
12:119147065:T:C	50	100	1	0.01452
12:119147174:T:C	50	100	1	0.01452
12:119147252:G:A	50	100	0.99	0.2431
12:119147268:T:C	50	100	1	0.01452
12:119147606:A:G	50	100	0.99	0.3045
12:119147863:T:G	50	100	1	0.01471
12:119147865:A:G	50	98	0.77	0.06173
12:119148145:A:G	50	100	0.99	0.3041
12:119148315:C:T	50	100	1	0.01471
12:119148849:T:C	50	98	0.98	0.03958
12:119149083:C:A	50	100	0.89	0.05701
12:119149305:G:A	50	100	1	0.01053
12:119149561:G:A	50	100	0.99	0.1062
12:119149697:T:A	50	100	1	0.01489
12:119149916:C:T	50	98	0.94	0.08442
12:119150148:T:A	50	98	0.93	0.07825
12:119150242:C:T	50	100	1	0.01053
12:119150419:C:T	50	98	0.88	0.04539
12:119150491:G:A	50	100	0.95	0.05537
12:119150508:T:C	50	100	0.99	0.02015
12:119151157:G:A	50	98	0.98	0.307
12:119151248:C:A	50	100	1	0.01271
12:119151680:C:T	50	100	0.96	0.01997
12:119152044:G:C	50	100	0.99	0.1062
12:119152775:G:T	50	98	0.98	0.3074
12:119153076:T:C	50	100	0.96	0.06336
12:119153279:C:A	50	100	0.98	0.01344
12:119153851:A:C	50	100	0.99	0.03613
12:119154052:C:T	50	100	1	0.01053
12:119154417:T:C	50	100	1	0.03195
12:119154709:G:T	50	100	0.86	0.0118
12:119155126:T:C	50	100	0.98	0.317
12:119155339:A:G	50	100	0.89	0.01289
12:119155576:T:C	50	100	1	0.1235
12:119155901:T:A	50	100	0.99	0.1068
12:119156042:C:G	50	100	0.94	0.07371
12:119156190:G:A	50	98	0.98	0.3056
12:119156395:G:A	50	98	0.98	0.09913
12:119156698:C:T	50	100	1	0.01035
12:119156978:G:A	50	100	1	0.02723
12:119157024:A:T	50	98	0.97	0.3264
12:119157938:G:A	50	100	0.93	0.2115
12:119158574:C:T	50	100	0.99	0.08315
12:119158806:C:T	50	100	0.99	0.08315
12:119160533:A:G	50	100	0.84	0.01253
12:119160974:G:A	50	96	1	0.01362
12:119161171:C:T	50	100	0.78	0.01053
12:119161324:G:A	50	100	0.95	0.1567
12:119161484:G:A	50	100	0.99	0.03577
12:119162013:A:T	50	100	1	0.01035
12:119162251:T:C	50	100	0.93	0.2137
12:119162568:A:G	50	100	0.97	0.4648
12:119162861:T:C	50	100	1	0.03595
12:119163111:A:G	50	100	0.98	0.06917
12:119163147:G:A	50	100	0.98	0.04666
12:119163272:A:G	50	100	0.97	0.05701
12:119163274:A:G	50	100	0.97	0.05701
12:119163276:A:G	50	96	0.92	0.07171
12:119163278:A:G	50	88	0.95	0.4001
12:119163280:A:G	49	81.6	0.96	0.4958
12:119163339:C:A	50	100	0.99	0.0797
12:119163633:C:A	50	100	0.98	0.04684
12:119164102:A:C	50	100	0.97	0.4966
12:119164213:G:A	50	100	0.96	0.07226
12:119164220:C:A	50	100	0.98	0.05901
12:119164468:G:A	50	100	1	0.03577
12:119165256:C:T	50	100	0.98	0.04684
12:119165362:C:T	50	100	0.96	0.02233
12:119165425:G:A	50	100	0.97	0.01126
12:119165855:A:T	50	100	1	0.01398
12:119165886:C:T	50	100	1	0.03577
12:119166387:C:T	50	100	0.94	0.157
12:119166485:T:C	50	100	0.9	0.0305
12:119166896:T:C	50	100	0.97	0.04666
12:119167076:T:A	50	100	0.94	0.05846
12:119167497:A:G	50	100	0.94	0.1512
12:119167746:A:G	50	98	0.99	0.07988
12:119167793:A:G	50	100	0.95	0.1672
12:119167859:T:C	50	100	0.92	0.01852
12:119168151:A:C	50	100	0.92	0.02142
12:119168320:T:C	49	100	0.99	0.0374
12:119168328:T:C	49	85.7	0.93	0.3088
12:119168351:G:A	50	96	0.79	0.0256
12:119168665:T:C	50	100	1	0.01344
12:119168953:G:A	50	100	0.95	0.01652
12:119168973:A:G	50	100	0.99	0.04375
12:119168984:A:G	49	100	0.8	0.05773
12:119169111:T:C	50	100	0.93	0.0158
12:119169685:A:G	50	100	0.96	0.05792
12:119170322:G:C	50	100	0.97	0.06336
12:119170552:T:C	50	98	0.88	0.2387
12:119170793:G:A	50	100	1	0.04375
12:119170830:G:A	50	100	0.96	0.0167
12:119171023:T:A	50	100	1	0.01035
12:119171195:A:G	50	100	1	0.0167
12:119171448:G:C	50	100	1	0.04412
12:119171598:G:C	50	100	1	0.01416
12:119171830:C:T	50	98	0.88	0.01198
12:119171918:C:T	50	100	0.98	0.04412
12:119172080:G:A	50	100	0.95	0.04648
12:119172276:C:T	50	100	0.97	0.0443
12:119172322:C:T	50	100	0.89	0.02542
12:119172328:C:A	50	100	0.99	0.0167
12:119172436:C:G	50	100	0.99	0.04702
12:119172572:C:G	50	100	0.97	0.1431
12:119172680:A:G	50	100	0.97	0.1431
12:119172704:G:C	50	100	0.62	0.01107
12:119172903:C:A	50	98	1	0.01471
12:119172934:C:T	50	96	0.98	0.2865
12:119173171:T:A	50	98	1	0.01434
12:119174032:A:G	50	100	0.96	0.04412
12:119174248:C:T	50	100	0.9	0.0187
12:119174397:G:T	50	98	0.87	0.1737
12:119174679:T:C	50	96	1	0.05047
12:119174680:G:A	50	98	1	0.01743
12:119174854:G:C	50	96	0.99	0.2464
12:119175069:C:A	50	100	1	0.03304
12:119175320:G:A	50	100	0.97	0.1403
12:119175669:C:T	50	98	1	0.02451
12:119176931:T:C	50	100	0.9	0.02542
12:119177152:A:G	50	98	0.99	0.2923
12:119178030:T:G	50	100	1	0.0679
12:119178231:C:G	50	100	1	0.02469
12:119178422:T:A	50	96	0.94	0.06718
12:119178480:T:C	50	100	1	0.02487
12:119178591:A:G	50	100	1	0.02487
12:119179120:T:C	50	100	0.9	0.02687
12:119179772:G:T	50	100	1	0.02505
12:119179984:G:A	50	100	1	0.01271
12:119180086:A:G	50	100	0.95	0.04757
12:119180770:G:T	50	98	0.98	0.01107
12:119180894:C:T	50	100	0.99	0.1944
12:119180956:C:T	50	100	1	0.04684
12:119181195:G:A	50	100	1	0.0719
12:119181402:T:C	50	100	1	0.02487
12:119181682:T:C	50	100	1	0.06699
12:119181827:G:A	50	100	1	0.0719
12:119181931:C:A	50	100	1	0.0719
12:119181970:G:T	50	100	0.95	0.02705
12:119182192:G:A	50	100	0.94	0.02705
12:119182235:A:G	50	100	0.98	0.2649
12:119182419:G:C	50	100	0.97	0.02705
12:119182467:C:T	50	100	0.94	0.01543
12:119182495:G:A	50	100	0.97	0.02741
12:119182647:T:A	50	98	0.99	0.02197
12:119182752:G:A	50	100	0.95	0.04448
12:119182801:C:T	50	100	1	0.02505
12:119183376:A:G	50	100	1	0.09259
12:119183463:C:T	50	98	0.87	0.04121
12:119183493:C:G	50	100	1	0.09241
12:119183606:A:G	50	100	1	0.02524
12:119183990:G:A	50	100	1	0.02505
12:119184350:A:G	50	100	1	0.04702
12:119184502:G:A	50	100	1	0.09241
12:119184639:A:G	50	100	1	0.01997
12:119184715:A:T	50	100	1	0.09241
12:119184760:G:A	50	100	0.98	0.3155
12:119184799:G:T	50	100	1	0.09241
12:119184939:T:C	50	100	1	0.06718
12:119184963:T:G	50	100	1	0.0463
12:119185060:G:A	50	100	1	0.09241
12:119185166:T:A	50	100	0.93	0.04648
12:119185167:A:T	50	100	0.98	0.0216
12:119185252:T:C	50	100	0.92	0.02687
12:119185453:C:T	50	98	0.93	0.08388
12:119185665:T:C	50	100	0.98	0.3017
12:119185861:A:G	50	100	1	0.108
12:119185974:C:T	50	100	0.98	0.02142
12:119186530:G:A	50	98	0.96	0.1614
12:119186919:T:C	50	100	0.97	0.02905
12:119187059:T:C	50	100	0.97	0.02905
12:119187171:C:T	50	100	0.96	0.08424
12:119187243:A:G	50	100	0.97	0.02887
12:119187308:C:T	50	100	0.97	0.02887
12:119187412:C:T	50	100	0.97	0.02887
12:119187413:G:A	50	100	1	0.02015
12:119187425:G:C	50	100	0.97	0.02687
12:119187743:T:C	50	100	1	0.0463
12:119188317:G:A	50	98	0.82	0.1425
12:119188343:T:A	50	100	1	0.04902
12:119188521:T:C	50	100	1	0.01235
12:119188638:G:A	50	100	1	0.03522
12:119188786:A:G	50	100	1	0.01253
12:119188839:G:A	50	100	1	0.01253
12:119188998:C:G	50	100	0.99	0.01253
12:119189668:C:T	50	100	1	0.01017
12:119189763:C:T	50	100	1	0.01053
12:119190229:T:C	50	98	1	0.04666
12:119190272:G:A	50	100	1	0.05029
12:119190302:G:A	50	100	1	0.01035
12:119190432:T:C	50	100	0.97	0.01561
12:119190614:A:G	50	98	0.97	0.1638
12:119190848:G:A	50	100	1	0.04666
12:119190988:C:T	50	100	1	0.03359
12:119191227:T:G	50	98	0.98	0.3401
12:119191636:C:A	49	100	0.95	0.02251
12:119191882:C:T	50	100	1	0.01035
12:119191883:A:G	50	100	0.99	0.1496
12:119192343:G:A	50	100	1	0.01253
12:119192611:G:A	50	100	1	0.03522
12:119192645:G:C	50	98	0.96	0.2373
12:119193044:A:G	50	100	1	0.01253
12:119193196:A:G	50	100	0.99	0.08515
12:119193503:A:G	50	100	1	0.01253
12:119193565:G:A	50	98	0.93	0.0846
12:119193819:C:T	50	100	0.94	0.0216
12:119193849:C:T	50	100	1	0.08152
12:119194298:C:G	50	100	1	0.04684
12:119194439:G:A	50	100	0.99	0.01144
12:119194502:A:G	50	98	0.98	0.3549
12:119194542:G:A	50	98	0.97	0.1639
12:119194908:C:T	50	100	1	0.04866
12:119195143:A:G	50	100	0.99	0.03558
12:119195595:C:A	50	100	1	0.01289
12:119196807:A:G	50	98	0.99	0.3061
12:119197068:T:C	50	100	1	0.04557
12:119197149:C:G	50	98	0.98	0.114
12:119197555:A:G	50	100	1	0.09368
12:119197571:G:C	50	98	0.99	0.05338
12:119197841:T:C	50	100	1	0.04503
12:119198133:A:G	50	100	1	0.0354
12:119198207:A:G	50	100	1	0.02288
12:119198215:G:A	50	100	1	0.01834
12:119198372:A:G	50	100	1	0.09386
12:119198568:G:A	50	100	1	0.06845
12:119199098:A:G	50	100	1	0.06881
12:119200001:G:A	50	100	1	0.04521
12:119200043:G:T	50	100	1	0.02723
12:119200364:T:C	50	100	1	0.02397
12:119200475:C:T	50	100	0.8	0.02015
12:119200690:C:G	50	100	0.99	0.01271
12:119200986:C:A	50	100	0.99	0.01543
12:119201098:C:T	50	94	0.97	0.1262
12:119201739:T:C	50	100	1	0.03504
12:119201816:C:T	50	98	1	0.02306
12:119201863:G:A	50	96	0.97	0.09858
12:119201910:A:G	50	100	0.92	0.01271
12:119202131:A:C	50	98	0.99	0.03159
12:119202464:G:C	50	100	0.98	0.01307
12:119202564:A:G	50	98	0.82	0.04067
12:119202671:G:A	50	100	1	0.03431
12:119202916:C:T	50	100	1	0.0345
12:119202921:G:A	50	100	1	0.03086
12:119203207:T:G	50	98	0.99	0.06681
12:119204063:T:G	50	98	0.84	0.01924
12:119204579:T:C	50	96	0.99	0.2284
12:119204655:G:A	50	100	1	0.01471
12:119204736:C:T	50	100	1	0.03486
12:119204924:C:T	50	100	1	0.01325
12:119204993:A:T	50	98	1	0.01543
12:119205149:G:A	50	100	0.75	0.01761
12:119205206:C:T	50	100	1	0.02415
12:119205336:T:A	50	100	1	0.02415
12:119205618:T:C	50	98	0.96	0.08914
12:119205643:C:T	50	98	1	0.01943
12:119205644:G:A	50	98	0.99	0.02524
12:119206127:G:A	49	98	0.94	0.0276
12:119206199:G:A	50	98	0.98	0.1639
12:119206258:T:A	50	98	0.98	0.1011
12:119206259:T:G	50	100	1	0.03431
12:119206460:G:A	50	100	1	0.03468
12:119206561:A:C	50	100	0.99	0.1661
12:119206624:C:T	50	100	0.98	0.1035
12:119207051:G:A	50	100	1	0.06282
12:119207202:C:G	50	100	1	0.01416
12:119207323:C:T	50	100	1	0.0345
12:119207890:A:G	50	100	0.84	0.01561
12:119208184:T:C	49	100	0.99	0.3745
12:119208525:G:A	50	100	1	0.0532
12:119208909:C:T	50	96	0.79	0.02633
12:119209338:C:A	50	100	1	0.03413
12:119209578:T:A	50	96	0.99	0.285
12:119209639:A:G	50	100	0.99	0.4484
12:119210067:C:T	50	96	0.99	0.4208
12:119210238:C:T	50	100	0.96	0.02451
12:119210526:G:T	50	100	1	0.02887
12:119210942:C:T	50	100	0.99	0.4513
12:119211059:T:C	50	100	1	0.05719
12:119211096:C:T	50	100	0.92	0.01144
12:119211148:G:T	50	98	1	0.01961
12:119211242:C:T	50	100	0.9	0.01271
12:119211741:C:G	50	100	1	0.03486
12:119211770:C:T	50	100	0.99	0.3339
12:119212135:C:G	50	100	0.99	0.4504
12:119212321:A:C	50	100	0.99	0.4523
12:119213091:C:A	50	100	0.98	0.3361
12:119213151:C:T	50	98	0.96	0.1006
12:119213175:C:G	50	96	1	0.1345
12:119213379:C:T	50	100	1	0.02015
12:119213380:A:T	50	100	1	0.03486
12:119214620:T:C	50	100	0.99	0.4528
12:119214834:T:C	50	100	0.99	0.4537
12:119214858:A:G	50	98	0.99	0.3184
12:119215160:T:C	50	96	0.99	0.06681
12:119215426:A:G	50	100	1	0.02778
12:119215510:A:G	50	98	0.83	0.04085
12:119215580:T:C	50	100	1	0.03686
12:119215942:C:T	50	98	1	0.0158
12:119216510:A:G	50	100	0.9	0.08043
12:119217181:A:C	50	100	1	0.03486
12:119217430:T:C	50	100	1	0.01979
12:119217435:A:G	50	100	1	0.03486
12:119217839:C:T	50	96	0.99	0.2809
12:119218216:C:T	50	96	0.99	0.06681
12:119218299:A:G	49	95.9	0.99	0.3246
12:119218512:A:C	50	98	0.99	0.4515
12:119218528:G:T	50	96	0.97	0.4484
12:119218560:C:T	50	98	1	0.01543
12:119218716:G:A	50	96	0.98	0.2747
12:119218828:C:T	50	100	1	0.01979
12:119218829:A:G	50	100	1	0.08769
12:119219054:A:G	50	100	1	0.05047
12:119220058:G:A	50	100	1	0.03558
12:119220478:A:G	50	100	0.89	0.01289
12:119220841:T:G	50	98	1	0.01979
12:119221399:A:G	50	100	1	0.01816
12:119221427:A:G	50	100	1	0.02487
12:119221510:G:A	50	100	0.99	0.04739
12:119221574:C:T	50	100	0.99	0.02996
12:119221716:T:C	50	94	0.99	0.02433
12:119222052:C:T	50	100	0.92	0.07262
12:119222129:T:C	50	100	0.95	0.02614
12:119222130:G:A	50	100	0.97	0.02614
12:119222131:G:C	50	100	0.97	0.02614
12:119222152:C:T	50	98	0.96	0.4114
12:119222244:C:A	50	100	0.97	0.02614
12:119222454:A:G	50	100	0.97	0.02705
12:119222498:A:G	50	100	0.97	0.02705
12:119222908:G:A	50	98	0.96	0.03286
12:119222921:A:G	50	96	0.88	0.063
12:119222927:G:A	50	100	1	0.01035
12:119223194:C:G	50	96	0.98	0.4107
12:119223234:C:T	49	98	0.98	0.4582
12:119223358:G:A	50	98	0.98	0.4232
12:119224023:C:T	50	100	1	0.01816
12:119224234:T:C	50	100	0.98	0.4855
12:119224767:T:C	50	100	0.98	0.4749
12:119224980:A:T	50	100	0.98	0.4132
12:119225402:C:T	50	100	0.98	0.04484
12:119226101:T:C	50	94	0.87	0.1422
12:119226179:C:T	50	100	0.91	0.01888
12:119226264:C:T	50	100	1	0.06391
12:119226634:A:G	50	98	0.98	0.4835
12:119227024:G:A	50	98	0.84	0.01362
12:119227138:A:C	50	100	0.98	0.02142
12:119227365:G:A	50	100	0.85	0.01707
12:119227413:T:G	50	100	0.86	0.02088
12:119227698:G:C	50	100	0.83	0.01398
12:119227930:T:C	50	100	0.98	0.4704
12:119228029:C:T	50	94	0.96	0.1409
12:119228034:A:G	50	100	0.86	0.01888
12:119228348:C:T	50	98	1	0.0216
12:119228357:A:G	50	98	1	0.01943
12:119228371:C:T	50	98	1	0.0216
12:119228459:A:G	50	100	1	0.0216
12:119228462:T:C	50	98	0.84	0.01017
12:119228464:C:T	48	100	1	0.02124
12:119228586:C:T	50	98	0.9	0.01888
12:119228677:G:A	50	100	1	0.02142
12:119228791:G:A	49	95.9	0.98	0.3673
12:119228815:C:T	50	98	0.89	0.07081
12:119229610:T:C	50	98	0.97	0.468
12:119229672:A:G	50	100	0.99	0.01816
12:119229812:G:A	50	96	0.98	0.4906
12:119229890:A:G	50	98	1	0.0158
12:119230276:T:C	50	96	0.96	0.02142
12:119230277:G:A	50	96	0.98	0.494
12:119230360:G:A	50	100	0.87	0.03105
12:119230574:G:C	50	96	0.97	0.4755
12:119230867:G:A	50	92	0.95	0.3887
12:119231242:C:T	50	100	0.92	0.01797
12:119231275:C:T	50	96	0.92	0.3704
12:119231674:G:A	50	100	0.86	0.02778
12:119231811:A:G	50	86	0.83	0.3027
12:119232080:A:G	50	90	0.78	0.2262
12:119232640:G:A	50	96	0.91	0.4971
12:119232842:G:A	50	92	0.92	0.1992
12:119233314:C:T	50	98	0.96	0.112
12:119233328:C:T	50	100	0.96	0.4403
12:119233471:G:C	50	100	0.97	0.3373
12:119233665:C:T	50	98	0.99	0.03141
12:119233875:T:G	50	100	0.99	0.2104
12:119234021:G:T	50	100	1	0.3428
12:119234405:A:G	50	100	0.99	0.1211
12:119234429:C:T	50	100	1	0.2838
12:119234740:G:A	50	100	1	0.404
12:119235378:C:T	50	100	0.99	0.2059
12:119235698:C:T	50	100	0.99	0.1156
12:119235874:G:C	50	100	1	0.3419
12:119236060:C:T	50	100	0.85	0.0187
12:119236341:G:A	50	100	0.99	0.1158
12:119236835:C:T	50	100	0.98	0.3684
12:119237576:C:A	49	100	1	0.4828
12:119237693:G:A	50	100	1	0.05501
12:119237781:C:T	50	100	1	0.05519
12:119237802:C:A	50	100	1	0.3958
12:119238172:T:C	50	100	0.92	0.01707
12:119238802:A:G	50	100	0.99	0.1211
12:119239275:T:C	50	98	0.99	0.1091
12:119239431:C:T	50	100	1	0.2836
12:119239764:A:G	50	100	0.98	0.2411
12:119240090:A:G	50	100	0.99	0.1171
12:119240091:C:T	50	100	1	0.3952
12:119240129:C:T	50	98	1	0.05537
12:119240767:G:A	50	100	0.97	0.01253
12:119241181:G:A	50	100	0.99	0.1171
12:119241251:A:G	50	100	0.99	0.4826
12:119241355:G:T	50	100	1	0.3956
12:119241564:A:G	50	100	1	0.2825
12:119241705:C:A	50	100	0.92	0.06227
12:119241883:G:C	50	100	1	0.3992
12:119241884:G:T	50	100	1	0.0492
12:119242063:A:G	50	100	1	0.283
12:119242318:A:G	50	98	0.99	0.2046
12:119242415:A:G	50	92	0.83	0.1049
12:119242583:G:A	50	100	1	0.09114
12:119242711:A:G	50	100	1	0.3963
12:119242915:T:C	50	100	0.92	0.01725
12:119242958:A:C	50	100	1	0.396
12:119243721:C:G	50	100	1	0.05138
12:119243824:C:T	49	100	1	0.4849
12:119243827:T:C	50	100	1	0.09132
12:119243973:T:C	50	100	1	0.3967
12:119244487:A:G	50	100	1	0.4966
12:119244508:C:T	50	100	1	0.09132
12:119244677:T:G	50	100	1	0.4134
12:119245130:T:C	50	100	1	0.4904
12:119245411:C:G	50	100	1	0.09132
12:119245451:G:A	50	100	1	0.05138
12:119245555:A:T	50	100	1	0.4904
12:119245568:C:T	50	100	1	0.4136
12:119245976:A:T	50	100	1	0.4898
12:119247024:C:T	50	100	1	0.283
12:119247376:A:G	50	100	0.86	0.02033
12:119247446:T:C	50	98	0.98	0.09096
12:119247460:C:T	50	100	1	0.08733
12:119247542:T:G	50	98	0.9	0.0325
12:119247830:C:T	50	98	0.98	0.05501
12:119248189:G:A	50	98	0.96	0.02306
12:119248341:C:T	49	100	1	0.4958
12:119248622:C:T	50	98	1	0.4001
12:119248637:T:C	50	100	0.99	0.4996
12:119249067:C:T	49	93.9	0.99	0.4985
12:119249225:C:T	50	100	0.77	0.01634
12:119249619:C:T	50	100	0.96	0.04248
12:119249639:C:T	50	98	0.99	0.1142
12:119249645:C:T	50	100	1	0.09459
12:119249686:A:G	50	100	1	0.05192
12:119249903:A:T	50	100	1	0.05192
12:119250208:C:T	50	100	1	0.09041
12:119250284:G:A	50	100	0.99	0.4951
12:119250354:G:C	50	100	1	0.05265
12:119250520:A:T	50	100	0.99	0.4935
12:119250635:G:A	50	96	0.95	0.01507
12:119250766:A:G	50	100	0.98	0.09114
12:119251450:A:G	50	100	0.99	0.4915
12:119251654:A:G	50	100	0.98	0.1126
12:119252027:G:A	50	100	0.98	0.4916
12:119252145:T:C	50	100	0.99	0.2834
12:119252207:G:A	50	98	0.96	0.1077
12:119252319:A:G	50	100	0.98	0.3967
12:119252545:G:A	50	96	0.95	0.1044
12:119252711:G:T	50	100	1	0.05084
12:119252826:A:G	50	98	0.97	0.1293
12:119253017:C:A	50	92	0.92	0.3094
12:119253439:G:A	50	98	0.97	0.06009
12:119253562:G:A	50	94	0.93	0.07462
12:119253646:C:T	50	100	0.95	0.03922
12:119253686:C:T	50	98	0.81	0.06808
12:119253711:C:T	50	100	0.94	0.04866
12:119253771:A:C	50	100	0.87	0.061
12:119254025:T:G	48	87.5	0.88	0.02378
12:119254027:T:G	47	91.5	0.92	0.0679
12:119254028:T:G	49	95.9	0.86	0.01598
12:119254035:T:G	50	88	0.91	0.3036
12:119254036:T:G	49	89.8	0.91	0.1425
12:119254164:C:T	50	100	0.92	0.05047
12:119254239:A:G	50	98	0.89	0.03686
12:119254515:C:T	50	100	0.98	0.03522
12:119254720:C:T	50	94	0.95	0.3094
12:119254808:T:G	50	98	0.97	0.2589
12:119254959:T:C	50	100	0.98	0.02415
12:119255566:C:G	50	98	0.96	0.01162
12:119255590:A:C	50	98	0.98	0.1038
12:119255675:G:A	50	100	0.98	0.01416
12:119256128:A:C	50	96	0.99	0.2397
12:119256325:G:T	50	94	0.96	0.1937
12:119256368:A:T	50	98	1	0.2591
12:119256595:C:G	50	98	1	0.2593
12:119256642:A:G	50	98	0.86	0.04466
12:119256758:T:G	50	100	0.97	0.05029
12:119256990:C:T	50	100	0.98	0.05065
12:119257297:T:C	50	96	0.86	0.04829
12:119257395:G:T	50	98	0.87	0.02705
12:119257416:C:T	50	100	0.95	0.02487
12:119257417:G:A	50	100	0.98	0.0354
12:119257521:C:T	50	100	0.99	0.1304
12:119257630:A:G	50	96	1	0.2574
12:119257913:A:G	50	88	0.89	0.2213
12:119257918:C:A	50	88	0.89	0.04394
12:119258039:A:C	50	100	0.97	0.01561
12:119258582:T:G	50	100	0.98	0.03595
12:119258713:T:C	50	100	0.93	0.04357
12:119258720:C:G	50	100	0.94	0.01743
12:119258739:C:T	50	100	1	0.01452
12:119259391:G:A	50	100	0.99	0.1313
12:119259617:G:A	50	96	0.99	0.2927
12:119259639:C:T	50	100	0.99	0.03558
12:119259640:A:T	50	100	0.99	0.03558
12:119259837:A:G	50	100	0.95	0.01761
12:119259931:G:A	50	100	0.87	0.01053
12:119260874:G:A	50	100	0.99	0.1322
12:119261329:G:A	50	100	0.98	0.05029
12:119261679:C:T	50	96	0.99	0.2391
12:119261768:G:A	50	100	0.99	0.1322
12:119261846:T:C	50	98	0.86	0.08678
12:119261848:A:G	50	98	0.88	0.08696
12:119262195:T:C	50	98	0.96	0.2229
12:119262502:G:A	50	100	1	0.0158
12:119263966:C:T	50	98	0.99	0.03558
12:119264016:G:T	50	100	0.98	0.05029
12:119264166:C:T	50	100	0.98	0.05029
12:119264219:C:T	50	100	1	0.02397
12:119264247:A:G	50	100	0.99	0.1338
12:119264373:A:C	50	98	0.98	0.484
12:119264538:C:T	50	100	0.99	0.03522
12:119264674:G:A	50	100	0.98	0.05011
12:119264848:A:G	50	98	0.98	0.2625
12:119265150:A:T	50	98	0.98	0.232
12:119265423:G:C	50	98	0.97	0.4308
12:119265424:G:A	50	100	0.99	0.1349
12:119265805:A:C	50	100	0.99	0.1347
12:119265852:A:G	50	98	0.92	0.11
12:119265928:T:C	50	96	0.98	0.2337
12:119265929:T:G	50	96	0.98	0.2337
12:119265970:C:G	50	100	1	0.01452
12:119266382:C:T	50	100	0.98	0.05011
12:119266443:A:G	50	100	0.96	0.02941
12:119266724:T:C	50	100	0.99	0.1345
12:119266745:A:G	50	100	0.99	0.1345
12:119266767:A:G	50	100	0.99	0.1345
12:119266828:T:C	50	100	0.99	0.1345
12:119266865:G:A	50	100	0.96	0.02923
12:119266882:C:G	50	100	0.99	0.1345
12:119267179:G:A	50	100	0.99	0.1362
12:119268423:G:A	50	98	0.98	0.1236
12:119268785:G:A	50	96	0.93	0.2745
12:119268855:G:A	50	98	0.89	0.06082
12:119269000:G:A	50	100	0.99	0.02197
12:119269035:A:T	50	100	0.96	0.24
12:119269045:T:A	50	100	0.96	0.02959
12:119269580:T:C	50	98	0.98	0.2558
12:119270267:A:T	50	100	0.98	0.07462
12:119270283:G:A	50	100	0.98	0.2482
12:119270372:T:C	50	100	0.98	0.2507
12:119270630:A:C	50	100	0.98	0.2482
12:119270723:G:C	50	100	0.98	0.2467
12:119270859:G:A	49	100	0.98	0.07353
12:119271191:G:A	50	100	0.92	0.02033
12:119271274:C:T	50	100	0.88	0.07026
12:119271327:C:T	50	98	0.98	0.07426
12:119271448:C:T	50	100	0.98	0.2471
12:119271454:A:G	50	100	0.98	0.3112
12:119271893:A:G	50	98	0.99	0.3099
12:119271933:C:T	50	100	0.97	0.03958
12:119271934:G:A	50	98	0.88	0.0305
12:119271982:A:T	50	100	0.98	0.06264
12:119272090:A:G	50	98	0.99	0.3105
12:119272283:T:G	50	100	0.88	0.01053
12:119272296:T:G	50	100	0.96	0.01761
12:119272534:T:C	50	98	0.9	0.03123
12:119272697:G:A	50	96	0.98	0.3346
12:119272801:C:A	50	92	0.96	0.3003
12:119272969:C:T	50	100	0.85	0.01797
12:119273219:G:T	50	100	0.98	0.05428
12:119273489:G:C	50	98	0.97	0.2761
12:119273841:A:G	50	100	0.96	0.2199
12:119273868:C:T	50	100	0.72	0.01089
12:119274104:G:C	50	98	0.99	0.01979
12:119274332:G:A	50	100	0.98	0.1229
12:119274414:G:A	50	100	0.96	0.07716
12:119275094:C:A	50	100	0.93	0.02723
12:119275180:A:G	50	100	0.99	0.4259
12:119275589:T:C	50	100	0.99	0.3155
12:119276016:G:A	50	100	0.94	0.01616
12:119276265:C:G	50	100	0.99	0.3896
12:119276342:T:C	49	98	0.97	0.0935
12:119276440:A:T	50	100	0.95	0.06954
12:119276844:A:C	50	98	0.97	0.09332
12:119276972:C:G	50	100	0.99	0.2769
12:119277033:C:T	50	100	0.99	0.07317
12:119277072:T:C	50	100	0.97	0.0256
12:119277215:A:C	50	100	0.99	0.4265
12:119277476:C:G	50	100	0.98	0.1623
12:119277615:C:A	50	100	1	0.0138
12:119277848:C:T	50	100	0.99	0.2638
12:119277996:T:C	50	100	1	0.06627
12:119278234:A:G	50	100	0.92	0.01162
12:119278359:T:A	50	100	0.97	0.2364
12:119278477:A:G	50	100	0.89	0.01834
12:119279045:C:T	50	98	0.89	0.01561
12:119279126:C:A	50	100	0.96	0.01507
12:119279129:C:A	50	100	1	0.04503
12:119279564:A:G	50	100	0.97	0.1565
12:119279873:T:C	50	100	0.99	0.06082
12:119279919:T:C	50	100	1	0.06627
12:119280197:G:A	50	98	0.99	0.2157
12:119280326:G:C	50	100	1	0.01416
12:119280332:A:C	50	100	0.91	0.03558
12:119280537:A:T	50	100	0.92	0.01162
12:119280737:G:A	50	100	0.99	0.2182
12:119280889:T:C	50	100	0.98	0.3573
12:119281195:C:T	50	100	0.98	0.06663
12:119281455:C:T	50	100	1	0.04484
12:119281456:G:A	50	98	1	0.2927
12:119281729:T:G	50	100	1	0.291
12:119281732:T:C	50	100	1	0.3515
12:119281751:C:T	50	100	0.99	0.1618
12:119281821:T:C	50	100	0.98	0.1567
12:119282171:G:A	50	100	1	0.2932
12:119282251:A:G	50	100	0.99	0.4292
12:119282430:T:C	50	100	0.99	0.06064
12:119282502:G:A	50	100	1	0.0138
12:119282506:A:C	50	100	1	0.3513
12:119282737:A:G	50	100	0.99	0.07099
12:119283043:C:T	50	98	0.99	0.1966
12:119283231:C:T	50	100	0.95	0.1676
12:119283549:C:T	50	100	0.98	0.1418
12:119283763:C:T	50	98	0.98	0.1609
12:119283821:G:A	50	100	0.97	0.256
12:119283944:T:C	50	100	0.97	0.157
12:119284082:G:T	50	98	0.79	0.01543
12:119284330:A:T	50	100	0.91	0.03558
12:119284837:G:A	50	100	0.92	0.01162
12:119285000:G:A	50	98	1	0.2898
12:119285293:C:T	50	98	1	0.2896
12:119285393:G:A	50	100	1	0.06227
12:119285489:C:T	50	100	0.99	0.07062
12:119285505:A:G	50	98	1	0.02106
12:119285536:T:C	50	100	1	0.3008
12:119285599:T:A	50	98	1	0.2921
12:119285758:C:A	50	100	0.99	0.01979
12:119285861:G:A	50	98	1	0.2894
12:119285994:T:C	50	100	0.99	0.01906
12:119286290:G:A	50	100	0.91	0.01126
12:119286307:T:A	50	100	0.99	0.4296
12:119286504:T:A	50	98	1	0.2894
12:119286651:C:T	50	100	0.98	0.1574
12:119287401:C:T	50	100	0.99	0.4319
12:119287509:C:T	50	98	0.98	0.2084
12:119287596:A:G	50	100	0.99	0.4317
12:119287734:G:A	50	100	1	0.04466
12:119287736:C:T	50	100	1	0.04466
12:119287843:G:A	50	98	0.99	0.02306
12:119287895:G:A	50	98	0.99	0.274
12:119288126:C:A	50	98	0.99	0.2153
12:119288222:A:G	50	100	0.96	0.01416
12:119288732:A:C	50	100	0.96	0.06282
12:119288755:A:G	50	100	0.92	0.1688
12:119288806:G:A	50	100	0.89	0.06863
12:119289076:G:A	50	100	0.96	0.435
12:119289195:G:A	50	100	0.93	0.0443
12:119289790:T:G	50	100	0.88	0.04375
12:119290088:A:G	50	96	0.81	0.02106
12:119290178:G:A	50	100	0.87	0.07952
12:119290352:C:A	50	92	0.8	0.14
12:119290400:C:A	50	86	0.78	0.4214
12:119290429:C:G	50	84	0.83	0.3767
12:119290761:G:A	50	98	0.9	0.03032
12:119291292:G:A	50	92	0.91	0.1434
12:119291307:C:T	50	92	0.93	0.339
12:119291312:T:C	50	94	0.9	0.03413
12:119291332:C:T	50	98	0.82	0.01489
12:119291437:T:A	50	96	0.93	0.4181
12:119291563:C:T	50	92	0.94	0.1452
12:119291813:C:G	50	100	0.96	0.02687
12:119291833:A:C	50	98	0.96	0.2745
12:119292162:G:A	50	92	0.95	0.1694
12:119292348:G:A	50	100	0.96	0.02669
12:119292455:A:G	49	98	0.95	0.1944
12:119292456:C:T	49	98	0.97	0.1934
12:119292982:A:C	50	100	0.96	0.01434
12:119292997:C:T	50	98	0.98	0.1442
12:119293052:G:A	50	98	0.97	0.4355
12:119293154:T:C	50	100	0.91	0.01779
12:119293345:T:C	50	98	0.96	0.4339
12:119293463:G:A	50	100	0.98	0.2687
12:119293725:C:T	50	100	0.98	0.287
12:119294013:A:G	50	96	0.95	0.1589
12:119294334:C:T	50	100	0.98	0.2687
12:119294662:C:T	50	100	0.97	0.2725
12:119294693:A:G	50	100	0.94	0.02996
12:119295139:C:T	50	98	0.97	0.1
12:119295509:C:T	50	100	0.97	0.02033
12:119295618:A:G	50	100	0.94	0.03522
12:119295716:T:A	50	100	0.96	0.02269
12:119295835:T:A	50	98	0.98	0.1894
12:119295895:T:C	50	98	0.98	0.2246
12:119295916:C:T	50	98	0.98	0.1383
12:119296069:G:A	50	98	0.98	0.1393
12:119296194:C:G	50	100	0.97	0.2489
12:119296289:C:G	50	100	0.97	0.02306
12:119296667:C:T	50	98	0.98	0.1892
12:119296948:A:G	50	96	0.96	0.1957
12:119297090:G:A	50	92	0.96	0.1516
12:119297157:G:A	50	98	0.98	0.3882
12:119297451:A:G	50	100	0.98	0.3883
12:119297720:G:A	50	100	0.97	0.2456
12:119298138:T:G	50	98	0.98	0.1901
12:119298815:T:C	50	100	0.94	0.06554
12:119298939:C:T	50	100	0.88	0.01253
12:119299977:A:G	50	98	0.98	0.1899
12:119300977:T:A	50	98	0.96	0.2558
12:119301303:C:T	50	100	0.96	0.2489
12:119301398:C:G	50	98	0.95	0.01725
12:119301536:G:A	50	98	0.97	0.1184
12:119301648:C:G	50	100	0.98	0.1503
12:119301988:G:A	50	96	0.96	0.3686
12:119302121:A:T	43	95.3	0.67	0.03032
12:119302277:G:A	50	100	0.94	0.02669
12:119302597:G:A	50	100	0.96	0.01253
12:119302602:T:C	50	96	0.95	0.3357
12:119302723:G:T	50	94	0.94	0.1817
12:119303229:A:G	50	98	0.98	0.2542
12:119303265:C:T	50	100	0.97	0.01434
12:119303381:A:C	50	98	0.96	0.2073
12:119303449:C:T	50	100	0.98	0.01598
12:119303586:G:T	50	98	0.97	0.2495
12:119304755:A:C	50	96	0.93	0.1836
12:119305138:T:A	50	96	0.89	0.04466
12:119305296:G:A	50	100	0.97	0.03322
12:119306351:C:T	50	100	0.98	0.01271
12:119306547:T:C	50	98	0.93	0.2402
12:119306666:T:C	50	98	0.94	0.2397
12:119307066:G:T	50	100	0.93	0.1972
12:119307574:G:A	50	100	0.81	0.01289
12:119307720:A:G	50	100	0.82	0.01888
12:119308199:T:C	50	98	0.81	0.03468
12:119308695:C:G	50	96	0.81	0.04085
12:119308760:G:T	50	96	0.78	0.04684
12:119308762:G:T	50	98	0.94	0.01525
12:119309153:G:A	50	94	0.91	0.2328
12:119309204:G:A	50	98	0.64	0.01852
12:119309288:T:C	50	98	0.83	0.01344
12:119309361:T:G	50	98	0.88	0.01398
12:119309439:G:A	50	88	0.91	0.3569
12:119309904:A:G	50	100	0.84	0.04593
12:119309958:G:A	50	94	0.9	0.191
12:119310145:G:T	50	98	0.82	0.03577
12:119310470:C:T	50	92	0.92	0.2358
12:119310471:A:G	50	96	0.9	0.4174
12:119310513:G:A	50	92	0.92	0.2358
12:119310638:G:A	50	94	0.88	0.1736
12:119310805:A:T	50	94	0.8	0.1142
12:119311315:A:G	50	92	0.92	0.3626
12:119312162:G:A	50	98	0.86	0.01852
12:119312724:A:G	50	98	0.91	0.4161
12:119313150:T:C	50	94	0.91	0.242
12:119313209:A:T	50	94	0.89	0.1906
12:119314670:A:G	50	94	0.91	0.1859
12:119314826:C:T	50	98	0.88	0.02578
12:119314850:C:A	50	98	0.84	0.03813
12:119314921:G:T	50	90	0.88	0.3386
12:119314965:T:C	50	98	0.84	0.03776
12:119315275:A:T	50	92	0.86	0.1698
12:119315736:A:G	50	98	0.97	0.01471
12:119315769:A:G	50	98	0.78	0.03885
12:119316305:G:A	49	98	0.98	0.01489
12:119316958:T:C	50	90	0.75	0.07952
12:119317481:T:C	50	96	0.8	0.1935
12:119317582:C:T	50	96	0.8	0.07371
12:119317623:A:G	50	98	0.66	0.01707
12:119317631:G:A	50	98	0.99	0.01507
12:119318712:A:G	49	89.8	0.72	0.1946
12:119318932:T:C	50	90	0.77	0.1636
12:119320149:G:A	50	98	0.95	0.4561
12:119320397:G:A	50	96	0.97	0.0532
12:119320445:G:A	50	98	0.97	0.4882
12:119320541:A:C	50	94	0.98	0.3326
12:119320675:C:T	50	98	0.98	0.1109
12:119320688:C:T	50	96	0.98	0.3368
12:119320920:T:G	50	96	0.96	0.2075
12:119320952:C:A	50	98	0.96	0.1151
12:119321009:A:T	50	94	0.98	0.3255
12:119321453:T:C	50	96	0.98	0.09949
12:119321582:T:G	50	98	0.92	0.01416
12:119321827:A:G	50	100	0.93	0.02669
12:119322043:C:A	50	98	0.91	0.02197
12:119322186:C:T	50	96	0.97	0.05283
12:119322261:C:T	50	100	0.88	0.01198
12:119322581:G:A	50	98	0.96	0.01271
12:119322687:A:G	50	98	0.97	0.08588
12:119322739:C:T	50	98	0.99	0.3676
12:119323227:T:C	50	100	0.85	0.02378
12:119323520:G:A	50	98	0.99	0.4368
12:119323696:T:C	50	100	0.96	0.01289
12:119323811:T:C	50	98	0.99	0.4379
12:119324100:C:A	50	98	0.99	0.4366
12:119324823:A:G	50	98	0.98	0.2328
12:119325281:C:T	50	98	0.99	0.2505
12:119325332:G:A	50	98	0.95	0.02923
12:119325341:A:G	50	98	0.98	0.2505
12:119325758:T:G	50	98	0.98	0.2275
12:119326085:G:A	50	98	0.98	0.2504
12:119326189:C:T	50	98	0.99	0.4381
12:119326625:G:A	50	98	0.99	0.4374
12:119326991:G:A	50	100	0.97	0.2435
12:119327088:C:T	50	100	0.87	0.02397
12:119327138:G:T	50	100	0.99	0.2553
12:119327163:G:A	50	100	0.99	0.2556
12:119327342:A:G	50	98	0.98	0.2505
12:119327860:G:A	50	96	0.99	0.3638
12:119327878:G:A	50	100	0.93	0.01289
12:119328116:A:G	50	100	0.88	0.02378
12:119328353:T:G	50	100	0.93	0.01289
12:119329230:G:C	50	98	0.96	0.1425
12:119329424:G:A	50	100	0.85	0.02451
12:119329440:C:G	50	98	0.97	0.1129
12:119329570:T:C	50	96	0.96	0.4697
12:119329632:A:G	50	96	0.97	0.4405
12:119329659:T:G	50	100	0.88	0.02397
12:119329915:G:A	50	100	0.86	0.02433
12:119330123:T:G	50	98	0.95	0.1964
12:119330375:A:G	50	98	0.93	0.0236
12:119330689:G:A	50	98	0.9	0.1126
12:119331052:G:C	50	100	0.83	0.0285
12:119331390:C:T	50	98	0.95	0.04194
12:119331587:T:A	50	98	0.89	0.02433
12:119331589:T:A	50	94	0.88	0.04593
12:119331591:T:A	50	90	0.85	0.0797
12:119331597:A:T	49	93.9	0.81	0.1178
12:119331599:A:T	49	98	0.89	0.0846
12:119332039:G:A	50	100	0.97	0.2544
12:119332080:C:T	50	100	0.97	0.04775
12:119332088:A:G	50	100	0.97	0.04811
12:119332210:G:A	50	100	0.98	0.2899
12:119332903:G:A	50	98	1	0.01816
12:119333153:G:A	50	98	1	0.01743
12:119333172:C:T	50	98	0.97	0.4345
12:119333180:C:T	50	94	0.96	0.177
12:119333660:C:G	50	100	1	0.06645
12:119333706:T:G	50	100	0.98	0.04793
12:119333714:G:T	50	98	0.97	0.09695
12:119333897:G:A	50	92	0.96	0.3755
12:119334937:A:C	50	92	0.96	0.3745
12:119335302:C:T	50	98	0.97	0.09695
12:119335322:A:C	50	100	0.9	0.01198
12:119335368:C:G	50	100	0.9	0.0207
12:119335555:A:T	49	100	1	0.06663
12:119335585:C:T	49	100	0.96	0.0256
12:119335713:A:G	50	100	0.98	0.2894
12:119335767:G:T	50	98	0.99	0.02687
12:119335827:T:G	50	94	0.95	0.3744
12:119335860:G:A	50	100	1	0.06445
12:119336249:C:A	50	100	0.98	0.2916
12:119336311:G:A	50	96	0.96	0.3598
12:119336529:C:T	50	100	1	0.06645
12:119337271:T:C	50	98	0.99	0.02651
12:119337347:G:A	50	98	0.99	0.02705
12:119337697:G:A	50	100	0.98	0.04793
12:119337952:A:G	50	100	1	0.06645
12:119338079:C:T	50	100	0.95	0.02542
12:119338308:C:T	50	100	1	0.06645
12:119338456:G:T	50	100	1	0.06445
12:119338748:C:T	50	98	1	0.06463
12:119339467:C:T	50	100	0.98	0.04793
12:119339863:T:C	50	96	0.96	0.4288
12:119339926:G:A	50	100	0.87	0.01071
12:119340529:C:A	50	98	0.94	0.09259
12:119341262:A:G	50	100	0.98	0.2894
12:119341970:G:A	50	100	1	0.06445
12:119342000:A:C	50	100	1	0.06645
12:119342629:T:C	50	100	1	0.06645
12:119343195:C:G	50	98	0.97	0.06954
12:119344136:G:A	50	100	0.95	0.01452
12:119344337:T:C	50	100	0.98	0.02905
12:119344374:G:A	50	100	0.97	0.1636
12:119344667:G:A	50	100	0.98	0.01216
12:119344857:A:T	47	85.1	0.74	0.1427
12:119344859:A:T	44	90.9	0.89	0.09495
12:119344861:A:T	47	93.6	0.79	0.07407
12:119344863:A:T	49	91.8	0.95	0.1658
12:119344865:A:T	50	86	0.81	0.1278
12:119345779:G:A	50	100	1	0.01707
12:119345908:C:A	50	100	0.93	0.0187
12:119345911:G:A	49	100	0.97	0.1416
12:119346070:C:T	50	100	1	0.07062
12:119346319:T:C	50	100	0.98	0.2019
12:119346587:A:T	50	100	0.84	0.02378
12:119347202:A:G	50	98	0.99	0.1981
12:119347223:A:G	50	100	0.99	0.2133
12:119347231:C:T	50	100	0.9	0.02378
12:119349055:A:G	50	96	0.79	0.01979
12:119349441:A:G	50	100	0.99	0.2763
12:119350053:G:A	50	100	0.97	0.1801
12:119350119:G:T	50	100	0.98	0.1897
12:119350240:C:G	50	98	0.84	0.01325
12:119350283:C:T	50	100	1	0.02524
12:119350754:A:C	50	98	0.76	0.01271
12:119350847:G:C	50	100	0.91	0.01688
12:119351413:C:T	50	100	0.98	0.217
12:119352247:A:G	50	100	0.95	0.01997
12:119352309:G:A	50	100	0.97	0.1814
12:119352872:G:A	50	100	1	0.0236
12:119353103:C:G	50	100	0.95	0.1877
12:119353815:G:A	50	100	0.99	0.201
12:119353968:C:T	50	100	1	0.07062
12:119355398:C:G	50	100	0.98	0.01616
12:119357272:T:A	50	100	0.95	0.01216
12:119357641:A:G	50	100	0.93	0.02015
12:119359098:A:G	50	100	1	0.05374
12:119359687:G:A	50	100	1	0.0207
12:119359777:C:T	50	98	0.88	0.0719
12:119359891:C:T	48	87.5	0.99	0.4237
12:119359948:C:T	49	93.9	0.97	0.2021
12:119360168:C:G	46	91.3	0.95	0.1863
12:119360214:G:C	49	95.9	0.94	0.01797
12:119360268:C:T	48	97.9	0.94	0.0886
12:119360438:G:A	50	98	1	0.01017
12:119360671:A:G	50	100	0.99	0.2731
12:119360709:G:A	49	100	1	0.0532
12:119360737:A:G	50	98	0.99	0.297
12:119360909:G:T	50	100	1	0.05392
12:119360927:A:G	50	100	0.98	0.2226
12:119361001:C:T	49	98	0.96	0.1734
12:119361005:G:A	50	100	0.99	0.0532
12:119361006:T:C	50	100	0.99	0.2736
12:119361099:T:C	49	100	0.96	0.171
12:119361681:T:G	49	100	0.99	0.2024
12:119364344:A:C	50	100	0.97	0.1725
12:119365196:G:C	50	100	0.92	0.0285
12:119365396:G:A	50	100	0.95	0.01071
12:119365793:A:G	50	100	0.96	0.1126
12:119365798:G:A	50	100	0.93	0.02687
12:119366833:G:A	50	100	0.99	0.4942
12:119366870:T:C	50	100	1	0.01362
12:119367426:A:G	50	100	1	0.0207
12:119367629:G:A	50	98	0.99	0.01979
12:119367902:G:T	50	98	0.99	0.2082
12:119367932:C:T	50	100	0.99	0.4846
12:119367995:C:T	50	100	0.99	0.0532
12:119368496:A:G	50	100	0.94	0.01797
12:119368526:A:G	50	100	0.99	0.0532
12:119368552:C:A	50	100	1	0.0167
12:119368696:G:A	50	100	1	0.01779
12:119368948:G:A	50	100	1	0.189
12:119368964:G:T	50	100	0.95	0.02033
12:119369545:C:G	50	100	1	0.01852
12:119369753:G:T	50	100	1	0.0532
12:119371322:G:A	50	100	1	0.0532
12:119371465:T:C	50	98	1	0.191
12:119371802:A:G	50	100	1	0.0532
12:119372153:G:T	50	100	1	0.05338
12:119372896:G:T	50	100	1	0.1679
12:119373713:G:A	50	100	0.99	0.01507
12:119374037:T:C	50	100	1	0.2367
12:119374085:A:C	50	100	1	0.2157
12:119374189:G:A	50	100	0.99	0.07426
12:119374584:G:A	50	100	0.98	0.05392
12:119374665:G:A	50	100	0.98	0.0541
12:119375048:G:A	50	100	1	0.1852
12:119375324:A:G	50	100	0.98	0.211
12:119375659:C:T	50	100	0.98	0.01634
12:119375909:A:T	50	100	0.95	0.01071
12:119376483:T:C	50	100	1	0.1476
12:119376578:G:A	50	100	1	0.1483
12:119376818:G:A	50	100	1	0.2226
12:119376927:C:T	50	100	1	0.1892
12:119376973:G:A	50	100	1	0.1467
12:119377125:C:T	50	100	0.96	0.07444
12:119377233:C:T	49	95.9	0.79	0.01924
12:119377324:G:T	50	100	1	0.06627
12:119377342:A:G	50	100	1	0.1465
12:119377844:G:A	50	100	0.98	0.08715
12:119378005:A:T	50	100	1	0.1465
12:119378006:A:T	50	100	1	0.1465
12:119378602:A:T	50	100	1	0.0443
12:119379303:G:A	50	100	0.97	0.03504
12:119379423:T:C	50	100	1	0.169
12:119379766:T:C	50	100	1	0.2654
12:119380396:G:A	50	100	1	0.01089
12:119380473:G:A	50	100	1	0.01561
12:119380614:T:C	50	100	1	0.05991
12:119380704:A:G	50	100	1	0.03958
12:119381034:G:A	50	100	0.99	0.03813
12:119381397:A:G	50	100	1	0.1917
12:119382345:G:A	50	100	1	0.05283
12:119382573:T:G	50	100	1	0.04412
12:119382668:T:C	50	100	1	0.01543
12:119383539:C:G	50	100	1	0.1491
12:119383580:G:C	50	98	1	0.07426
12:119383581:G:A	50	100	1	0.07317
12:119384021:C:G	50	100	1	0.1091
12:119384053:G:A	50	92	0.98	0.02469
12:119384252:G:A	50	100	1	0.1897
12:119384522:G:A	50	100	1	0.1091
12:119384606:G:T	50	100	1	0.03958
12:119384938:G:T	50	100	0.99	0.04539
12:119385427:G:A	50	98	0.86	0.06572
12:119385749:C:T	50	100	0.99	0.04412
12:119385797:A:G	50	100	1	0.07389
12:119385820:C:T	50	100	1	0.4601
12:119386861:A:G	50	100	1	0.1133
12:119387036:A:T	39	79.5	0.77	0.1792
12:119387038:A:T	44	95.5	0.74	0.05574
12:119387099:C:G	50	100	1	0.01162
12:119387314:C:A	50	96	1	0.01289
12:119389024:T:C	50	100	1	0.01344
12:119389452:G:C	50	100	0.99	0.04394
12:119389931:G:C	50	100	0.97	0.02052
12:119390203:G:A	50	100	1	0.1133
12:119390980:G:A	50	98	1	0.2571
12:119391783:A:G	50	100	1	0.04049
12:119392374:A:T	50	100	1	0.01816
12:119392447:G:A	50	100	1	0.01816
12:119392756:T:C	50	100	1	0.2155
12:119392835:C:T	50	100	1	0.2723
12:119393293:C:T	50	98	1	0.3125
12:119393294:G:A	50	100	1	0.01924
12:119393424:T:C	50	100	1	0.04394
12:119393685:T:C	50	100	1	0.2373
12:119393876:G:A	50	100	1	0.07244
12:119394124:T:C	50	100	1	0.2111
12:119394854:T:C	50	100	1	0.238
12:119394993:G:T	50	100	1	0.2453
12:119395068:G:A	50	100	1	0.01743
12:119395163:A:C	50	100	1	0.2756
12:119395200:T:C	50	100	0.93	0.05973
12:119395256:G:A	50	100	1	0.01688
12:119395523:G:T	50	100	0.96	0.01089
12:119396193:C:T	50	100	1	0.2171
12:119396223:C:A	50	100	1	0.01688
12:119396637:T:G	50	100	1	0.04394
12:119397343:T:G	50	100	1	0.01398
12:119397653:C:T	50	100	1	0.01688
12:119398101:G:A	43	93	0.99	0.207
12:119398184:C:T	50	100	1	0.05973
12:119398259:G:A	50	100	1	0.05846
12:119398262:A:C	50	100	1	0.01761
12:119398398:T:C	50	100	1	0.05973
12:119398520:C:T	50	100	1	0.22
12:119398571:G:A	50	100	1	0.01761
12:119399236:G:A	50	100	1	0.1939
12:119399445:C:T	50	100	0.99	0.1863
12:119400072:C:T	49	100	1	0.01707
12:119400239:C:T	50	100	1	0.04412
12:119400337:C:A	50	100	1	0.05828
12:119400341:G:A	50	100	1	0.2206
12:119400808:C:T	50	100	1	0.01688
12:119401201:G:A	50	100	1	0.04412
12:119401491:G:A	50	100	1	0.01688
12:119402142:A:C	50	100	1	0.01688
12:119402327:A:G	50	100	0.98	0.2533
12:119402554:C:G	50	100	0.99	0.2202
12:119402623:G:A	50	100	0.99	0.05192
12:119402872:T:G	50	100	0.89	0.03159
12:119402895:A:G	50	100	1	0.05955
12:119403032:G:T	50	100	0.99	0.2182
12:119403472:G:C	50	100	0.97	0.06028
12:119403883:C:T	50	100	0.96	0.05955
12:119403888:T:C	50	100	0.99	0.2522
12:119404178:T:C	50	100	1	0.01688
12:119404346:G:T	50	100	0.94	0.05828
12:119404375:C:T	50	100	0.99	0.2182
12:119404484:T:C	50	100	0.97	0.2093
12:119404668:A:G	50	98	0.99	0.2965
12:119404889:A:C	50	96	0.98	0.07752
12:119405222:C:T	50	100	0.95	0.05955
12:119405461:C:T	50	100	1	0.04829
12:119405474:G:A	50	100	1	0.04394
12:119405562:C:A	50	100	0.97	0.01652
12:119405629:A:G	50	100	0.98	0.07625
12:119406156:A:G	50	100	1	0.04375
12:119406192:G:T	50	84	0.91	0.1975
12:119406194:T:G	49	83.7	0.89	0.1908
12:119406202:T:G	50	98	0.74	0.06826
12:119406204:T:G	50	94	0.91	0.2208
12:119406206:G:T	50	92	0.87	0.03813
12:119406208:G:T	49	83.7	0.9	0.1142
12:119406253:C:G	50	100	0.97	0.07298
12:119406318:T:C	50	100	0.97	0.0748
12:119406487:C:G	50	100	1	0.04375
12:119406544:G:A	50	98	0.97	0.187
12:119406548:A:G	50	100	0.99	0.2671
12:119407093:G:A	50	100	0.96	0.01761
12:119407693:T:A	50	100	0.99	0.2785
12:119407757:C:T	50	92	0.96	0.1806
12:119407783:A:G	50	100	0.98	0.05864
12:119408620:G:A	50	100	1	0.03776
12:119408649:C:G	50	100	0.98	0.2618
12:119408686:C:T	49	100	0.98	0.06409
12:119408835:C:A	50	92	0.81	0.2121
12:119408856:G:T	50	100	0.99	0.2914
12:119408865:T:C	50	100	0.97	0.05846
12:119409795:C:G	50	100	0.98	0.01271
12:119410006:A:G	50	100	0.98	0.01561
12:119410022:A:G	50	100	0.98	0.01271
12:119410197:G:C	50	96	0.98	0.2896
12:119410201:C:G	50	94	0.8	0.01198
12:119410412:T:C	50	100	0.88	0.08932
12:119410708:T:C	50	92	0.96	0.1236
12:119410865:T:C	50	100	0.98	0.4308
12:119410882:A:G	50	96	0.96	0.1236
12:119410888:A:G	50	96	0.96	0.1236
12:119411376:T:C	50	100	0.98	0.01289
12:119411380:A:G	50	100	0.86	0.01688
12:119411510:A:G	50	96	0.96	0.1193
12:119412070:T:C	50	100	0.98	0.01561
12:119412143:T:C	50	100	0.97	0.05828
12:119412396:G:A	50	100	0.91	0.01362
12:119412409:T:G	50	96	0.95	0.1104
12:119412862:C:T	50	94	0.96	0.1247
12:119412900:A:G	50	100	0.98	0.01997
12:119413375:A:T	50	98	0.97	0.112
12:119413470:A:G	50	98	0.98	0.1262
12:119414040:A:G	50	100	0.95	0.02887
12:119414064:G:A	50	100	0.67	0.03159
12:119414126:C:T	50	100	0.98	0.04775
12:119414151:T:C	50	100	0.96	0.06191
12:119414242:C:A	50	94	0.95	0.02596
12:119414741:G:C	50	100	0.96	0.05773
12:119415048:G:T	50	100	0.98	0.04793
12:119415320:A:G	50	98	0.98	0.4519
12:119415333:G:A	50	100	0.96	0.05755
12:119415467:T:G	50	100	0.98	0.4526
12:119415486:G:C	50	100	0.91	0.03595
12:119415587:T:C	50	98	0.98	0.1126
12:119415811:G:A	50	98	0.98	0.1118
12:119415837:G:A	50	100	0.98	0.2798
12:119415871:A:G	50	100	0.92	0.05901
12:119415937:G:T	50	100	0.98	0.4702
12:119416064:T:C	50	98	0.96	0.2656
12:119416909:C:T	49	98	0.96	0.3159
12:119417106:G:A	50	94	0.97	0.1349
12:119417108:G:A	50	96	0.97	0.1329
12:119417297:A:G	50	100	0.94	0.04811
12:119417632:G:C	50	98	0.97	0.04684
12:119417879:T:G	50	100	0.93	0.1505
12:119417971:C:T	50	98	0.9	0.02269
12:119418058:A:T	50	100	0.85	0.02269
12:119418390:T:C	23	95.7	0.71	0.01507
12:119418414:T:C	33	97	0.81	0.06409
12:119418432:T:G	30	80	0.87	0.3025
12:119418596:A:G	50	96	0.95	0.1977
12:119418710:G:A	50	94	0.98	0.3145
12:119418745:A:G	50	96	0.69	0.02106
12:119418876:A:G	50	100	0.93	0.01198
12:119419274:C:T	50	98	0.95	0.1138
12:119419608:T:G	50	96	0.97	0.321
12:119419856:A:C	49	93.9	0.94	0.3143
12:119419969:T:C	49	93.9	0.93	0.2801
12:119420002:G:A	50	96	0.92	0.1445
12:119420027:C:T	50	96	0.93	0.3154
12:119420156:A:G	50	96	0.91	0.3135
12:119420506:C:A	50	96	0.87	0.09296
12:119420583:G:A	50	100	0.75	0.03014
12:119420586:G:A	50	100	0.75	0.0797
12:119420605:C:T	50	86	0.79	0.3159
12:119420609:C:T	50	88	0.8	0.4434
12:119420672:A:G	50	98	0.83	0.04267
12:119420898:C:T	50	100	0.84	0.01507
12:119421000:T:C	50	98	0.61	0.01471
12:119421029:T:C	50	96	0.8	0.02179
12:119421032:A:G	50	82	0.68	0.2382
12:119421046:G:C	50	82	0.7	0.2562
12:119421155:T:C	50	92	0.88	0.07426
12:119421783:G:C	50	100	0.89	0.0138
12:119421802:G:A	50	98	0.9	0.1541
12:119421945:G:A	50	98	0.99	0.01271
12:119422064:C:T	50	98	0.99	0.01253
12:119422160:C:T	50	98	0.98	0.4183
12:119422516:G:A	50	100	0.99	0.4239
12:119422571:T:C	50	100	0.99	0.03304
12:119423137:A:C	50	100	1	0.04539
12:119423813:G:A	50	100	1	0.01162
12:119424826:G:A	50	100	0.99	0.05701
12:119425554:A:G	50	100	1	0.3328
12:119425700:G:A	50	100	1	0.04666
12:119425944:C:T	50	100	1	0.1977
12:119426055:A:G	50	98	0.99	0.4548
12:119426355:T:A	50	98	0.99	0.4557
12:119426357:G:T	50	94	0.87	0.2266
12:119426361:T:G	50	100	1	0.1914
12:119426416:C:T	50	98	1	0.04702
12:119426610:C:T	50	100	1	0.05792
12:119426648:T:C	50	100	1	0.01126
12:119426693:T:G	50	100	1	0.01126
12:119426797:G:A	50	100	1	0.01126
12:119426848:A:G	50	100	1	0.01126
12:119426862:A:G	50	100	1	0.01126
12:119426990:C:T	50	100	1	0.04666
12:119426994:A:G	50	100	1	0.01126
12:119427116:C:A	50	100	1	0.01126
12:119427660:C:T	50	100	1	0.01126
12:119427775:T:C	50	100	1	0.01126
12:119427810:A:G	50	100	1	0.01126
12:119427987:A:C	50	98	1	0.197
12:119428105:G:A	50	98	1	0.346
12:119428195:A:C	50	98	1	0.3426
12:119428286:T:A	50	100	1	0.05683
12:119428484:T:C	50	100	1	0.01126
12:119428668:T:A	50	100	1	0.01126
12:119428728:A:G	50	98	1	0.2086
12:119429269:G:A	50	100	1	0.01126
12:119429369:A:G	50	98	1	0.2086
12:119430014:T:C	50	100	1	0.01126
12:119430524:G:A	50	100	1	0.04557
12:119430535:T:C	50	100	1	0.2554
12:119430540:G:A	50	100	0.99	0.01162
12:119431202:C:T	50	100	1	0.01961
12:119431975:G:A	50	100	0.92	0.02578
12:119432021:C:T	50	100	1	0.01144
12:119432289:C:T	50	98	1	0.3393
12:119432330:C:T	50	100	1	0.0472
12:119432435:A:G	50	98	1	0.4564
12:119432810:C:T	50	100	1	0.01126
12:119433004:G:C	50	100	0.89	0.01598
12:119433081:A:C	50	100	1	0.01126
12:119433356:A:G	50	100	1	0.04702
12:119433461:C:T	50	100	1	0.0581
12:119433582:A:G	50	100	1	0.339
12:119433688:G:A	50	100	1	0.3384
12:119433728:T:C	50	100	1	0.3388
12:119433842:G:A	50	100	1	0.3386
12:119433897:T:C	50	100	1	0.07643
12:119434042:G:A	50	100	1	0.3384
12:119434118:A:G	50	100	1	0.3384
12:119435923:C:G	50	100	1	0.01979
12:119436149:C:T	50	100	1	0.3413
12:119436411:T:A	50	100	0.99	0.1981
12:119436837:G:A	50	100	0.99	0.01144
12:119437246:T:G	50	100	1	0.3264
12:119437340:C:T	50	100	1	0.1959
12:119437641:C:T	50	100	0.99	0.2671
12:119437701:G:A	50	100	1	0.05301
12:119437861:A:T	50	100	0.92	0.02905
12:119437944:G:A	50	100	1	0.05846
12:119438075:G:A	50	100	0.94	0.01797
12:119438491:C:A	50	100	1	0.01107
12:119438766:A:G	50	100	1	0.2947
12:119438884:C:T	50	100	1	0.05301
12:119439993:G:A	50	100	0.99	0.4414
12:119440455:G:A	50	100	1	0.01162
12:119440870:C:A	50	100	1	0.2934
12:119440943:C:T	50	100	0.96	0.01325
12:119441153:A:G	50	100	1	0.01107
12:119441155:A:G	50	100	1	0.01107
12:119441486:T:A	50	100	1	0.3112
12:119441500:A:G	50	100	0.93	0.01543
12:119441631:T:G	50	100	1	0.2193
12:119441636:C:T	50	100	1	0.05846
12:119442172:C:A	50	100	1	0.2184
12:119442567:A:T	50	100	1	0.01979
12:119442962:G:A	50	100	1	0.03758
12:119443521:C:T	50	100	1	0.01162
12:119443583:T:A	49	100	1	0.2186
12:119443744:A:G	50	100	1	0.05846
12:119443778:C:A	50	100	1	0.01162
12:119443817:T:C	50	100	0.94	0.01761
12:119443936:C:T	50	100	1	0.05864
12:119444154:A:G	50	100	1	0.2191
12:119444775:C:T	50	100	0.94	0.01471
12:119445117:T:G	50	100	1	0.2191
12:119445602:G:A	50	100	1	0.3001
12:119445855:G:A	50	100	1	0.05846
12:119446047:G:C	50	100	1	0.05846
12:119446464:G:A	50	100	1	0.04684
12:119446485:G:A	50	98	0.99	0.03359
12:119446619:C:T	50	100	0.88	0.02651
12:119446724:T:C	50	100	0.97	0.1182
12:119447012:C:T	50	100	1	0.01216
12:119447125:A:G	50	100	1	0.3121
12:119447820:C:T	50	100	1	0.0561
12:119447881:G:A	50	100	1	0.01198
12:119448000:G:A	50	100	1	0.266
12:119448057:T:A	50	100	1	0.04684
12:119448686:T:A	50	100	1	0.2845
12:119448785:C:T	50	100	1	0.04684
12:119448920:G:A	50	100	1	0.02015
12:119449402:A:T	50	98	0.96	0.05301
12:119449655:G:A	50	100	1	0.02705
12:119449900:C:T	50	100	1	0.05301
12:119450179:C:A	50	98	1	0.4579
12:119450288:T:C	50	100	1	0.01144
12:119450346:C:G	50	100	1	0.01126
12:119450419:T:A	50	98	1	0.118
12:119450425:T:A	50	100	1	0.01126
12:119450467:G:A	50	100	1	0.05301
12:119450515:T:C	50	100	1	0.05846
12:119451472:C:T	50	100	0.92	0.03014
12:119451729:A:G	50	100	1	0.1147
12:119452892:G:A	50	100	0.81	0.05192
12:119452896:C:T	50	100	1	0.1732
12:119453015:C:T	50	100	1	0.1732
12:119453088:A:G	50	100	1	0.2387
12:119453106:C:T	50	100	1	0.24
12:119453801:G:A	49	100	1	0.219
12:119453812:C:A	50	100	1	0.1796
12:119454185:T:C	50	100	0.88	0.01797
12:119454625:C:A	50	100	1	0.1732
12:119455033:A:G	50	100	1	0.2386
12:119455535:G:A	50	100	1	0.1734
12:119455845:G:A	45	100	1	0.1734
12:119456052:A:C	47	95.7	0.82	0.01816
12:119456056:A:C	45	80	0.74	0.06028
12:119456060:A:C	44	75	0.84	0.203
12:119456462:T:C	50	100	1	0.1142
12:119456728:C:A	50	100	1	0.02142
12:119457004:A:G	50	100	1	0.1737
12:119458070:C:T	50	100	1	0.4339
12:119458240:T:C	50	100	1	0.1734
12:119458350:T:C	50	100	1	0.1734
12:119458455:C:T	50	100	1	0.114
12:119458536:A:C	50	100	1	0.1792
12:119458959:T:G	50	100	1	0.1732
12:119458967:C:T	50	100	1	0.05864
12:119458971:T:C	50	100	1	0.1732
12:119459004:G:T	50	100	1	0.05864
12:119459162:A:G	50	100	1	0.2186
12:119459169:T:C	50	98	1	0.4593
12:119459581:A:G	50	100	1	0.01943
12:119460233:G:T	50	100	1	0.2184
12:119460623:A:G	50	100	1	0.2066
12:119460650:T:C	50	100	1	0.05864
12:119461212:T:C	50	100	0.97	0.05937
12:119461560:C:T	50	98	0.9	0.01906
12:119462813:T:C	50	100	1	0.01017
12:119462980:C:T	50	100	0.96	0.1173
12:119463004:C:T	50	98	1	0.2386
12:119463290:A:G	50	100	0.99	0.4842
12:119463619:A:G	50	98	0.99	0.4374
12:119463819:A:G	50	100	0.99	0.03867
12:119463994:T:C	50	96	0.98	0.4653
12:119464361:T:C	50	94	0.98	0.07898
12:119464454:A:G	49	100	0.98	0.3983
12:119464797:T:C	50	100	0.95	0.07244
12:119464901:A:G	50	100	0.97	0.06772
12:119464972:C:G	50	100	1	0.01779
12:119465213:T:C	50	98	0.99	0.4254
12:119465376:C:A	50	100	0.98	0.06009
12:119465619:G:A	50	96	0.8	0.02269
12:119465731:C:T	50	100	0.99	0.03014
12:119466418:C:T	50	100	0.99	0.4343
12:119467699:C:T	50	100	1	0.06046
12:119467910:A:G	50	100	0.99	0.02869
12:119467954:C:A	50	100	1	0.06028
12:119468102:G:A	50	100	1	0.01797
12:119468153:A:G	50	100	1	0.06082
12:119468271:G:A	50	98	0.98	0.3749
12:119468309:T:A	50	96	0.98	0.4156
12:119468310:A:T	50	100	0.93	0.05174
12:119468817:T:G	50	100	0.98	0.3399
12:119469180:G:A	50	96	0.98	0.03141
12:119469345:A:T	50	100	1	0.01779
12:119469583:A:T	50	96	0.98	0.01271
12:119469744:G:T	50	100	1	0.0423
12:119470171:C:T	50	100	1	0.01779
12:119470555:A:C	50	98	0.98	0.06009
12:119470881:G:A	50	96	0.98	0.01271
12:119471263:T:C	50	98	1	0.06082
12:119471421:C:A	50	100	0.74	0.01035
12:119471672:A:C	50	100	0.99	0.01089
12:119471750:C:A	50	100	0.76	0.01707
12:119472308:G:T	50	100	1	0.01779
12:119472639:G:A	50	98	0.97	0.02505
12:119473944:C:G	50	100	1	0.01816
12:119474062:T:C	50	100	0.94	0.01452
12:119475086:A:T	50	100	1	0.0285
12:119475358:C:A	50	98	1	0.05755
12:119475593:A:T	50	100	0.77	0.01489
12:119476050:A:G	50	100	0.98	0.01525
12:119476206:T:G	50	100	1	0.1155
12:119476486:T:G	50	100	0.95	0.02487
12:119476703:G:A	50	100	0.99	0.4593
12:119477029:G:A	50	100	1	0.0285
12:119477251:A:C	50	100	1	0.04012
12:119477933:G:C	50	98	0.98	0.0138
12:119478413:G:A	50	100	1	0.06009
12:119478806:C:T	50	100	1	0.02687
12:119478894:G:C	50	100	1	0.02959
12:119479013:G:A	50	100	1	0.03014
12:119479095:A:G	50	100	1	0.06028
12:119480075:A:G	50	100	0.99	0.02869
12:119480421:T:C	50	100	1	0.02306
12:119481015:G:A	50	100	1	0.2814
12:119481305:C:T	50	100	1	0.01852
12:119481977:T:C	49	100	1	0.06028
12:119482362:G:A	50	100	0.87	0.01035
12:119482733:C:T	50	100	0.99	0.02869
12:119483335:G:A	50	100	1	0.03014
12:119483730:T:C	50	100	1	0.3382
12:119484710:C:A	50	100	1	0.02651
12:119484909:G:T	50	100	1	0.02397
12:119484934:A:G	50	100	1	0.01816
12:119485023:G:T	50	96	0.91	0.01126
12:119485532:C:T	50	100	1	0.3448
12:119485612:C:T	50	100	0.99	0.4254
12:119485651:C:T	50	98	1	0.06064
12:119485909:G:A	50	100	1	0.02596
12:119486361:T:A	50	100	1	0.1792
12:119486471:G:A	50	100	1	0.3647
12:119487317:A:G	50	100	1	0.3473
12:119487866:C:G	50	100	1	0.3486
12:119488444:T:C	50	100	1	0.3499
12:119489054:G:A	50	98	1	0.1146
12:119489133:C:A	50	98	0.99	0.4541
12:119489900:C:A	50	100	0.97	0.4361
12:119490187:G:A	50	100	1	0.3562
12:119490692:G:A	50	100	1	0.3553
12:119491023:T:C	50	96	1	0.1131
12:119491150:T:C	50	100	1	0.02106
12:119491414:C:T	50	100	0.99	0.06191
12:119491985:G:C	50	98	0.95	0.0345
12:119491994:T:C	50	100	0.99	0.3546
12:119493294:C:T	50	98	0.98	0.2534
12:119493365:C:T	50	100	0.95	0.02578
12:119493596:A:G	50	100	0.92	0.1026
12:119493888:T:C	50	100	0.9	0.01725
12:119494033:G:A	50	100	0.99	0.06191
12:119494482:G:A	50	98	0.92	0.01816
12:119494523:C:T	50	100	0.85	0.01017
12:119494665:C:A	50	100	0.93	0.01725
12:119494694:A:T	50	94	0.97	0.3698
12:119494929:C:T	50	92	0.96	0.3263
12:119494930:G:A	50	100	0.91	0.01344
12:119496397:C:T	50	100	0.98	0.06264
12:119496609:C:T	50	100	0.85	0.01344
12:119496825:T:C	50	98	0.8	0.02614
12:119497405:G:T	50	90	0.96	0.3056
12:119499097:C:G	50	100	0.75	0.01924
12:119499405:A:G	50	100	0.98	0.04049
12:119500178:A:C	50	98	0.96	0.1816
12:119500185:G:A	50	100	0.93	0.0216
12:119500205:A:C	50	100	0.98	0.06209
12:119500326:A:G	50	96	0.91	0.3902
12:119501620:C:A	50	96	0.89	0.2505
12:119501728:T:C	50	94	0.78	0.1792
12:119502404:G:A	50	94	0.92	0.4214
12:119502501:A:C	50	98	0.86	0.01434
12:119502902:T:C	50	98	0.96	0.1198
12:119503050:A:G	50	94	0.92	0.4936
12:119503459:C:G	50	98	0.97	0.06445
12:119503561:C:T	50	92	0.94	0.4651
12:119503718:G:T	50	98	0.98	0.03704
12:119503932:A:G	50	96	0.93	0.1069
12:119504081:A:T	50	94	0.92	0.154
12:119504462:G:A	50	100	0.96	0.06409
12:119504620:G:A	50	100	0.96	0.03722
12:119504864:A:T	50	100	0.97	0.06427
12:119505619:G:C	50	100	0.96	0.06445
12:119505736:G:A	50	100	0.97	0.1017
12:119505826:G:A	50	98	0.91	0.04267
12:119506032:A:C	50	100	0.97	0.1015
12:119506336:C:T	50	100	0.98	0.01507
12:119506419:G:A	49	93.9	0.92	0.07462
12:119506805:C:T	50	96	0.94	0.1218
12:119506938:G:A	50	94	0.86	0.1451
12:119508078:G:A	50	100	0.96	0.01543
12:119508263:A:G	50	100	0.98	0.09423
12:119509441:A:C	50	100	0.98	0.47
12:119510227:G:A	50	100	0.99	0.4693
12:119510503:G:A	50	100	0.99	0.04049
12:119510738:A:G	50	100	0.96	0.01707
12:119510761:C:T	50	100	1	0.03558
12:119510821:C:T	50	100	0.99	0.4666
12:119511557:G:A	50	100	0.99	0.1743
12:119511814:A:G	50	100	1	0.04194
12:119512056:G:A	50	100	0.99	0.01797
12:119512469:C:A	50	100	0.98	0.04303
12:119512521:T:G	50	100	0.99	0.0955
12:119512562:T:C	50	100	0.99	0.3074
12:119513899:C:A	50	100	1	0.01017
12:119514039:A:G	50	100	0.87	0.01271
12:119514234:T:G	50	96	0.98	0.03831
12:119514732:C:T	50	100	1	0.468
12:119515035:A:G	50	100	1	0.02106
12:119515050:G:A	50	100	0.95	0.01525
12:119515204:G:A	50	100	0.87	0.02378
12:119515238:G:A	50	100	0.99	0.1748
12:119515360:G:A	50	98	0.93	0.06845
12:119515726:C:T	50	100	0.93	0.1013
12:119515800:A:T	50	100	1	0.05792
12:119516168:T:C	50	100	1	0.2952
12:119516262:C:A	50	100	1	0.09532
12:119516397:G:A	50	100	0.98	0.01416
12:119516433:G:A	50	100	0.99	0.175
12:119517768:A:G	50	100	0.99	0.2373
12:119518147:C:T	50	100	0.92	0.02324
12:119519189:G:A	50	100	1	0.06699
12:119519347:C:T	50	100	1	0.2729
12:119519411:G:A	50	100	0.78	0.01089
12:119519430:T:C	49	89.8	0.96	0.1434
12:119519432:T:C	50	90	0.96	0.1688
12:119519434:T:C	50	90	0.95	0.1843
12:119519437:G:A	50	92	1	0.2919
12:119519467:A:T	48	91.7	0.69	0.08097
12:119519788:C:T	50	100	1	0.177
12:119519855:A:T	50	98	0.98	0.3268
12:119519857:T:A	50	96	0.98	0.08097
12:119519878:A:G	50	96	0.96	0.2298
12:119520008:G:T	50	100	1	0.06826
12:119520056:T:C	50	100	1	0.2925
12:119520170:A:C	50	100	0.98	0.01053
12:119520263:T:C	50	96	0.96	0.2119
12:119520357:G:A	50	100	0.99	0.3074
12:119520410:A:C	50	100	1	0.177
12:119520447:G:A	50	100	1	0.02088
12:119520472:C:T	50	98	1	0.2217
12:119520629:T:C	50	100	1	0.06663
12:119520897:T:G	50	100	0.99	0.4697
12:119521148:G:A	50	100	0.99	0.01362
12:119521317:A:G	50	100	1	0.05828
12:119522807:G:T	50	98	0.97	0.3893
12:119522817:T:C	50	100	1	0.06808
12:119523033:C:G	50	100	1	0.1754
12:119523698:C:A	50	100	0.99	0.02251
12:119523766:G:A	50	100	0.87	0.02378
12:119523782:G:A	50	100	0.99	0.03903
12:119524041:G:A	50	100	1	0.01289
12:119524227:G:A	50	100	0.98	0.02905
12:119524280:G:A	50	100	1	0.2938
12:119524486:A:G	50	100	0.96	0.01525
12:119524489:A:G	50	100	1	0.2952
12:119524721:C:T	49	85.7	0.97	0.2723
12:119525370:A:G	50	100	0.99	0.0138
12:119525470:A:T	50	100	1	0.06663
12:119525649:A:C	50	100	1	0.01289
12:119525668:G:C	50	100	0.96	0.01525
12:119525843:C:A	50	100	1	0.1759
12:119526348:A:G	50	100	1	0.2202
12:119527369:T:C	50	100	1	0.06808
12:119527737:C:T	49	100	0.98	0.1038
12:119527881:C:T	50	100	1	0.05846
12:119527956:T:G	50	100	1	0.2938
12:119528158:T:C	50	100	0.96	0.01525
12:119528202:G:A	50	100	1	0.06663
12:119528305:A:T	50	100	1	0.06663
12:119528445:G:C	50	100	1	0.03885
12:119528513:C:A	50	100	0.92	0.01725
12:119528751:A:T	50	100	1	0.05846
12:119529467:C:T	50	100	0.96	0.01525
12:119529655:A:G	50	100	1	0.09586
12:119529782:G:C	50	98	0.87	0.02378
12:119529867:C:G	50	100	0.87	0.0236
12:119530384:C:T	50	100	1	0.05846
12:119530647:C:A	50	100	1	0.2199
12:119531187:T:G	50	100	0.87	0.02378
12:119532327:A:T	50	100	1	0.2941
12:119532968:C:T	50	100	1	0.2956
12:119533458:A:G	50	98	1	0.1768
12:119533503:T:C	50	100	0.93	0.02106
12:119533805:A:G	50	100	0.99	0.2941
12:119533903:C:T	50	100	1	0.01888
12:119534069:T:C	50	100	1	0.1768
12:119534194:G:A	50	100	1	0.05937
12:119534450:A:G	50	100	0.99	0.0216
12:119534484:G:A	50	100	1	0.05646
12:119534504:A:G	50	100	1	0.3068
12:119534730:A:G	50	100	1	0.2939
12:119535129:T:C	50	100	1	0.2197
12:119535413:C:T	50	100	1	0.1772
12:119535446:T:C	50	100	1	0.01289
12:119535571:T:C	50	100	0.82	0.01634
12:119535578:T:G	50	100	1	0.1752
12:119536315:C:T	50	100	1	0.2197
12:119537004:A:G	50	100	1	0.307
12:119537654:G:A	50	100	1	0.05646
12:119537782:T:C	50	100	1	0.2939
12:119537809:G:A	50	100	1	0.1866
12:119538239:T:C	50	100	1	0.2943
12:119538344:G:A	49	100	1	0.2199
12:119538381:C:T	50	100	0.94	0.0305
12:119538775:G:C	50	100	0.96	0.01525
12:119538863:C:A	50	100	1	0.2943
12:119538975:C:T	50	100	1	0.09604
12:119539167:C:T	50	100	1	0.03922
12:119539505:A:T	50	100	1	0.05828
12:119539524:T:C	50	100	1	0.3066
12:119539915:A:G	50	100	1	0.3072
12:119540130:G:A	50	100	1	0.2941
12:119540599:A:G	50	100	1	0.2947
12:119541015:G:A	50	100	1	0.2943
12:119541237:G:A	50	98	1	0.02306
12:119541359:G:T	50	88	0.95	0.3813
12:119541363:G:T	50	100	0.98	0.2384
12:119541367:G:T	50	96	0.96	0.1834
12:119541674:G:A	50	100	0.99	0.2941
12:119541781:C:T	50	100	1	0.175
12:119542003:C:T	50	100	0.88	0.0236
12:119542197:C:T	50	100	1	0.0394
12:119542320:G:C	50	100	1	0.05846
12:119542592:T:C	50	100	0.9	0.0158
12:119542895:T:C	50	100	0.77	0.02033
12:119543191:G:A	50	100	0.99	0.2939
12:119543259:T:C	50	100	0.98	0.02542
12:119543461:C:T	50	100	1	0.2251
12:119543663:T:C	50	100	0.88	0.0236
12:119543772:T:C	50	98	1	0.2233
12:119543902:G:A	50	100	0.94	0.0305
12:119543955:T:A	50	100	0.97	0.063
12:119544168:T:C	50	100	1	0.09731
12:119545755:A:G	50	98	0.87	0.02778
12:119545770:C:T	50	100	0.99	0.1777
12:119545949:A:G	50	100	0.99	0.4566
12:119546198:T:C	50	100	0.99	0.4726
12:119546373:G:A	50	100	0.99	0.2367
12:119546764:G:T	50	100	0.97	0.05447
12:119546923:T:C	50	100	0.97	0.01525
12:119547462:G:A	50	94	0.98	0.3023
12:119547506:C:G	49	95.9	0.95	0.1387
12:119547595:A:G	50	100	0.99	0.3495
12:119547614:C:G	50	100	0.99	0.2761
12:119547742:A:G	50	100	1	0.2761
12:119547819:C:T	50	100	0.99	0.0138
12:119548066:G:A	50	100	0.99	0.4728
12:119548277:G:A	50	100	0.99	0.276
12:119548329:C:T	50	100	0.99	0.4726
12:119548409:C:T	50	100	0.98	0.3184
12:119548541:G:A	50	100	0.88	0.02505
12:119548640:C:T	50	100	0.98	0.01416
12:119548909:G:A	50	100	0.97	0.1975
12:119549077:T:G	50	98	0.99	0.07044
12:119549249:G:A	50	98	0.96	0.4746
12:119549718:G:A	50	100	0.99	0.01307
12:119549757:G:A	50	100	0.97	0.2324
12:119549800:A:G	50	100	0.97	0.1147
12:119550206:C:T	50	100	0.97	0.3885
12:119550670:A:G	50	100	0.96	0.04575
12:119550794:T:A	50	100	0.91	0.03086
12:119550894:T:C	50	100	0.88	0.03177
12:119550928:T:C	50	100	0.96	0.222
12:119551111:C:T	50	100	0.94	0.02705
12:119551148:C:T	50	100	0.95	0.1489
12:119551160:C:T	50	100	0.99	0.01235
12:119551252:G:T	50	100	0.88	0.03177
12:119551266:A:C	50	100	0.88	0.03159
12:119551468:A:G	50	100	1	0.01035
12:119551801:G:A	50	100	0.9	0.0118
12:119551841:A:G	50	100	0.96	0.1607
12:119552057:T:A	50	100	1	0.01325
12:119552240:C:T	50	100	0.97	0.1173
12:119552440:G:A	50	100	0.84	0.01398
12:119552505:T:C	50	100	0.96	0.1603
12:119552546:G:A	50	100	0.98	0.07062
12:119552701:C:T	50	100	0.91	0.02633
12:119553507:A:G	50	100	0.97	0.4192
12:119553575:G:A	50	100	0.88	0.03159
12:119553729:G:T	50	100	0.7	0.03159
12:119553747:T:C	50	100	0.88	0.03159
12:119553972:G:A	50	100	0.82	0.04375
12:119554507:A:G	50	100	0.96	0.1175
12:119554522:G:A	50	100	0.98	0.26
12:119554971:C:T	50	100	1	0.01307
12:119555256:C:T	50	100	1	0.01307
12:119555358:G:A	50	100	0.96	0.04466
12:119555360:G:A	50	100	0.98	0.07117
12:119555368:A:C	50	100	0.98	0.03141
12:119555445:C:T	50	100	0.98	0.221
12:119555495:A:C	46	84.8	0.94	0.2175
12:119555506:A:C	49	95.9	0.98	0.03159
12:119555687:C:A	50	100	0.98	0.03141
12:119556032:C:T	50	100	0.99	0.01307
12:119556037:A:G	50	100	0.98	0.4056
12:119556167:G:C	50	98	0.98	0.3146
12:119556359:C:A	50	100	0.99	0.2298
12:119556571:T:C	50	100	0.69	0.02215
12:119556713:G:T	50	98	0.98	0.2271
12:119557023:A:G	50	100	0.88	0.02197
12:119557068:A:T	50	100	1	0.01307
12:119557092:A:T	50	98	0.98	0.3787
12:119557098:G:A	50	98	0.97	0.3813
12:119557196:T:C	50	96	0.99	0.4837
12:119557353:C:T	50	96	0.84	0.05084
12:119557369:T:C	50	100	1	0.01235
12:119557398:C:T	50	94	0.98	0.1344
12:119557448:A:G	50	100	1	0.02306
12:119557529:A:G	50	100	0.87	0.02814
12:119557901:C:T	50	100	0.99	0.03286
12:119557968:T:C	50	98	0.98	0.496
12:119557997:A:G	50	100	1	0.01235
12:119558147:G:A	50	100	0.94	0.02052
12:119558215:A:G	50	100	1	0.01235
12:119558508:T:C	50	100	1	0.01307
12:119559014:T:C	50	96	0.99	0.3386
12:119559680:C:G	50	98	0.98	0.2645
12:119559703:G:A	50	100	0.86	0.02142
12:119559719:C:T	50	98	0.9	0.03577
12:119559720:G:A	50	100	0.88	0.02142
12:119559947:C:A	50	98	1	0.03522
12:119560105:A:G	50	100	1	0.01307
12:119560348:G:A	50	100	0.97	0.4061
12:119560360:C:G	50	100	1	0.02197
12:119560499:A:G	50	100	1	0.02542
12:119560519:T:C	50	98	0.98	0.2284
12:119560898:C:G	50	100	1	0.03486
12:119561024:T:G	50	100	0.85	0.02215
12:119561460:A:C	50	100	0.97	0.2872
12:119561631:G:A	50	100	0.98	0.01289
12:119562033:T:G	50	90	0.92	0.1512
12:119562608:C:T	50	100	0.98	0.2676
12:119562963:T:C	50	100	0.99	0.0118
12:119563121:A:G	50	98	0.97	0.459
12:119563341:G:A	50	100	1	0.01289
12:119563529:G:A	50	100	0.98	0.3469
12:119563756:G:T	50	100	0.98	0.3533
12:119563848:T:C	50	100	0.91	0.01725
12:119563946:C:T	50	92	0.96	0.413
12:119564548:C:T	50	100	0.98	0.01307
12:119564731:A:G	50	100	0.97	0.04121
12:119564899:G:T	50	98	0.98	0.323
12:119565027:G:A	49	98	0.98	0.3228
12:119565102:G:A	50	100	0.98	0.3357
12:119565126:T:C	50	96	0.96	0.3646
12:119565127:G:A	50	100	0.99	0.01216
12:119565194:G:A	50	100	0.98	0.3228
12:119565203:C:T	50	100	0.99	0.01271
12:119565204:G:A	50	100	0.99	0.01253
12:119565788:A:G	50	100	0.98	0.3615
12:119566135:A:G	50	94	0.97	0.4359
12:119566276:G:A	50	100	0.92	0.01707
12:119566983:A:C	50	100	0.98	0.3008
12:119567316:T:G	50	100	0.98	0.3014
12:119567564:C:T	50	100	0.98	0.2763
12:119567604:T:C	50	100	0.98	0.3007
12:119567681:A:T	45	95.6	0.82	0.1064
12:119567811:G:A	47	78.7	0.97	0.3007
12:119567933:G:C	50	100	0.98	0.3008
12:119569343:G:A	50	98	0.97	0.05973
12:119569367:C:A	50	98	0.95	0.266
12:119569749:A:T	50	98	0.99	0.01162
12:119570288:C:A	50	96	0.95	0.146
12:119570716:G:C	50	98	0.94	0.01216
12:119570721:C:T	50	98	0.95	0.05283
12:119570935:G:A	50	100	0.8	0.05683
12:119570977:A:G	50	96	0.92	0.02088
12:119571033:T:C	50	92	0.86	0.2649
12:119571047:C:A	50	94	0.86	0.2525
12:119571457:G:T	50	96	0.88	0.4285
12:119571647:G:A	50	98	0.97	0.02251
12:119572051:C:A	50	98	0.88	0.2122
12:119572568:A:G	50	98	0.98	0.02088
12:119572751:A:G	50	98	0.98	0.02033
12:119572802:G:A	50	100	0.9	0.02251
12:119573026:G:A	47	95.7	0.82	0.3824
12:119573058:A:C	50	98	0.86	0.1247
12:119573767:C:T	50	100	0.89	0.01725
12:119574363:A:G	50	94	0.84	0.1767
12:119574486:T:G	50	82	0.7	0.3161
12:119574827:T:C	50	100	0.86	0.02215
12:119575076:G:A	50	100	0.92	0.01271
12:119575687:G:C	50	90	0.92	0.4562
12:119576502:T:G	50	98	0.98	0.01216
12:119576803:T:G	50	98	0.86	0.02633
12:119577309:G:A	50	98	0.98	0.3883
12:119577786:A:G	50	96	0.98	0.4127
12:119579201:C:T	50	100	0.79	0.01089
12:119579301:C:T	50	98	0.98	0.4049
12:119579334:C:T	50	96	0.97	0.15310000000000001
12:119579901:A:G	50	100	0.95	0.1763
12:119580433:T:C	50	100	0.98	0.01471
12:119580712:T:C	50	98	0.91	0.02814
12:119582844:A:T	50	100	0.81	0.01107
12:119583022:T:C	50	100	0.99	0.3878
12:119583115:G:T	50	100	0.99	0.3851
12:119583389:G:A	50	100	0.99	0.3978
12:119583415:C:T	50	98	0.95	0.03341
12:119583923:A:G	50	96	0.99	0.4154
12:119584890:T:C	50	100	1	0.39
12:119586088:A:G	50	98	0.99	0.4061
12:119586142:G:A	50	100	0.77	0.02741
12:119586270:C:T	50	98	1	0.3878
12:119586527:C:G	50	98	1	0.3856
12:119586572:T:C	50	100	0.76	0.01198
12:119586636:G:A	50	96	1	0.3882
12:119587052:C:T	50	98	1	0.3882
12:119587061:G:A	50	98	1	0.3856
12:119587212:C:T	50	98	0.81	0.01979
12:119588191:C:T	50	98	0.96	0.02378
12:119588237:C:A	50	96	0.98	0.193
12:119588257:A:G	50	98	0.99	0.4067
12:119589137:T:C	50	96	0.96	0.04049
12:119589260:G:A	50	98	0.96	0.03377
12:119589576:T:C	50	96	0.98	0.1934
12:119589753:G:C	50	96	0.98	0.1979
12:119591324:G:A	50	100	0.98	0.02869
12:119591356:G:A	50	100	0.92	0.02705
12:119591583:A:G	50	96	1	0.3981
12:119591695:C:G	49	98	0.99	0.4129
12:119591733:G:A	50	96	0.98	0.1605
12:119591743:C:A	50	98	0.86	0.01162
12:119592136:G:C	50	98	1	0.3854
12:119592335:C:A	50	98	0.99	0.453
12:119592576:T:C	50	96	1	0.3974
12:119592853:T:A	49	95.9	0.98	0.1512
12:119592910:T:A	50	96	0.98	0.1512
12:119594565:G:A	50	98	0.77	0.0118
12:119594901:T:C	50	94	0.96	0.3662
12:119594912:T:C	50	96	0.92	0.03522
12:119595000:G:A	50	100	0.96	0.01344
12:119595090:G:T	50	96	0.96	0.3306
12:119596194:A:G	50	100	0.96	0.3034
12:119596209:C:T	50	100	0.9	0.01198
12:119596233:C:G	50	98	0.98	0.4183
12:119596580:C:T	50	98	0.97	0.05519
12:119597300:G:A	50	98	0.98	0.2366
12:119597419:G:C	50	100	0.99	0.407
12:119597592:G:A	50	98	0.88	0.02487
12:119597695:G:C	50	100	0.92	0.03341
12:119597699:T:G	50	100	0.99	0.02233
12:119597731:G:A	50	100	0.99	0.2945
12:119598404:T:C	50	100	0.99	0.2869
12:119598430:G:A	50	100	0.99	0.2945
12:119598776:C:T	50	98	0.96	0.03322
12:119599225:C:T	50	100	0.99	0.4067
12:119599445:G:A	50	98	0.96	0.04684
12:119599497:A:G	50	100	0.89	0.0158
12:119599856:G:C	50	100	0.99	0.2251
12:119601384:C:A	50	100	0.96	0.03322
12:119601417:G:C	50	98	0.99	0.2943
12:119601623:A:G	49	100	0.98	0.4403
12:119601709:G:A	50	100	0.81	0.01797
12:119601729:A:T	50	100	0.99	0.2945
12:119601752:G:A	50	100	0.97	0.1698
12:119601897:G:C	50	100	0.98	0.2367
12:119602130:G:A	50	100	0.98	0.2367
12:119602462:T:G	50	100	0.99	0.2367
12:119602859:G:A	50	100	0.99	0.3279
12:119602874:A:G	50	100	0.99	0.3279
12:119603042:T:C	50	100	0.98	0.2484
12:119603228:G:A	50	100	0.99	0.2945
12:119603262:C:A	50	100	0.99	0.4041
12:119603303:C:T	50	100	0.99	0.3282
12:119603636:T:G	50	100	1	0.0118
12:119603676:T:C	50	100	0.99	0.2947
12:119604072:T:C	50	100	0.97	0.0423
12:119604084:G:A	50	100	0.99	0.3282
12:119604199:C:T	50	100	1	0.0118
12:119604330:T:C	50	100	0.91	0.01471
12:119604585:C:G	50	100	0.99	0.3261
12:119604701:T:C	50	100	0.99	0.325
12:119604996:A:C	50	100	0.99	0.3059
12:119605169:G:A	50	100	0.99	0.224
12:119605209:C:G	50	100	0.9	0.02578
12:119605275:G:A	50	100	0.99	0.01344
12:119605455:C:T	48	97.9	0.99	0.01344
12:119605541:A:G	50	100	0.99	0.01344
12:119605574:A:G	50	100	0.99	0.01344
12:119605576:G:A	50	100	0.99	0.01344
12:119605591:G:A	50	100	0.99	0.01344
12:119605718:A:C	50	100	0.99	0.2242
12:119605790:T:C	50	100	0.89	0.01688
12:119605829:C:T	50	100	0.99	0.01162
12:119605844:G:A	50	100	0.89	0.01688
12:119606098:A:C	50	100	0.99	0.0138
12:119606238:A:G	50	100	0.96	0.01797
12:119606243:A:T	50	100	0.99	0.04212
12:119606744:C:A	50	100	0.97	0.256
12:119606824:G:A	50	100	0.99	0.2239
12:119606889:A:G	50	100	0.99	0.01362
12:119607086:C:T	50	98	0.94	0.03794
12:119607362:C:T	50	100	0.99	0.01362
12:119607463:C:G	50	100	0.99	0.0138
12:119607505:A:G	50	100	1	0.2239
12:119607702:G:A	50	100	0.85	0.01253
12:119607991:G:A	50	100	0.99	0.01162
12:119608057:C:T	50	100	0.83	0.01816
12:119608585:G:A	50	100	1	0.01561
12:119609338:A:G	50	98	0.81	0.03214
12:119609557:G:T	50	100	0.99	0.01362
12:119609834:G:A	50	100	1	0.4116
12:119610034:T:C	50	100	1	0.2351
12:119610272:G:T	50	100	0.99	0.01362
12:119610650:G:A	50	100	0.96	0.02088
12:119610801:G:A	50	100	0.99	0.01162
12:119610867:T:A	50	100	1	0.2204
12:119611061:G:A	50	100	0.99	0.01362
12:119612140:C:T	50	100	1	0.01071
12:119612284:C:T	48	97.9	0.99	0.4089
12:119612444:G:A	50	100	0.99	0.4114
12:119612564:C:T	50	100	1	0.4114
12:119612770:A:T	49	100	0.98	0.01852
12:119612835:A:C	50	100	0.99	0.2847
12:119612842:T:C	50	100	0.98	0.01852
12:119612949:T:G	50	100	0.98	0.2863
12:119612963:G:A	50	100	0.88	0.01834
12:119613068:A:G	50	100	0.99	0.3097
12:119613165:A:G	50	100	1	0.4552
12:119613464:A:G	49	100	1	0.4116
12:119614124:G:C	50	100	0.99	0.3671
12:119614285:T:C	50	100	1	0.01434
12:119614288:T:C	50	100	1	0.242
12:119614664:A:G	50	100	0.99	0.3669
12:119614712:G:A	50	100	0.99	0.3328
12:119615092:T:G	50	100	0.6	0.01525
12:119615445:T:C	50	100	0.99	0.01216
12:119615482:A:G	50	100	1	0.01452
12:119615792:T:C	50	100	1	0.2133
12:119615925:G:A	50	100	1	0.3281
12:119616268:G:C	50	100	1	0.3557
12:119616292:C:T	50	100	1	0.3531
12:119616346:T:C	50	100	0.99	0.2847
12:119616418:T:C	50	100	1	0.01071
12:119616492:T:A	50	98	0.98	0.2202
12:119616500:C:T	50	100	1	0.0138
12:119616547:C:A	50	100	0.98	0.0207
12:119616782:C:T	50	100	0.97	0.1912
12:119616976:C:A	50	100	1	0.3157
12:119617026:G:A	50	96	0.89	0.0561
12:119617190:C:G	50	100	0.98	0.0207
12:119617340:T:G	50	100	1	0.3568
12:119617552:A:G	50	100	1	0.3696
12:119617556:G:A	50	100	0.95	0.01126
12:119617604:T:C	50	100	1	0.3569
12:119617725:C:T	49	100	1	0.2958
12:119617981:C:T	50	100	1	0.2921
12:119618084:C:T	50	100	1	0.01198
12:119618673:C:G	50	100	1	0.3426
12:119618814:A:C	50	100	1	0.3564
12:119619092:C:T	50	98	1	0.2921
12:119619232:T:G	50	100	0.99	0.02106
12:119619615:T:C	50	100	1	0.2916
12:119619656:A:G	50	100	1	0.01198
12:119620088:T:C	50	100	1	0.2193
12:119620287:A:G	50	100	0.99	0.2386
12:119620349:A:G	50	100	0.97	0.1968
12:119621037:T:C	50	100	1	0.01198
12:119621697:A:T	50	100	1	0.2355
12:119621919:G:T	50	100	1	0.01035
12:119622252:A:G	50	100	0.77	0.05265
12:119622303:G:A	50	100	1	0.01616
12:119622325:T:C	50	100	1	0.4138
12:119622667:G:A	50	100	1	0.02052
12:119622989:C:G	50	100	1	0.2355
12:119623099:T:G	50	100	1	0.02052
12:119623486:C:T	50	100	1	0.2193
12:119623906:T:C	50	100	1	0.02052
12:119624098:C:T	50	100	1	0.01071
12:119624176:C:T	50	100	1	0.01198
12:119624203:A:G	50	98	1	0.4107
12:119624205:C:A	50	100	0.98	0.02033
12:119624372:A:T	50	100	0.98	0.01216
12:119624456:G:A	50	100	1	0.2298
12:119625020:A:G	50	100	1	0.2357
12:119625113:G:T	50	100	1	0.02052
12:119625494:T:C	50	100	1	0.2355
12:119625706:C:A	50	100	1	0.2355
12:119626238:G:A	50	100	1	0.02052
12:119626363:A:G	50	98	0.98	0.05556
12:119626470:C:T	41	90.2	1	0.2355
12:119626521:A:G	41	87.8	0.78	0.04339
12:119626986:A:G	50	98	1	0.4118
12:119627087:T:G	50	100	1	0.02052
12:119627663:C:T	50	100	1	0.03794
12:119627783:G:A	50	100	1	0.01198
12:119627904:T:C	50	100	1	0.2347
12:119628032:C:T	50	100	0.9	0.02015
12:119628170:A:T	50	98	1	0.2467
12:119628208:G:A	50	100	1	0.01198
12:119628522:T:C	50	94	0.99	0.2153
12:119628568:T:C	50	100	1	0.2346
12:119628574:A:G	50	100	1	0.02052
12:119628674:T:G	50	100	1	0.2347
12:119628861:A:C	50	100	1	0.2347
12:119629104:A:G	50	100	1	0.02052
12:119629279:G:A	50	98	1	0.2349
12:119629324:T:C	50	100	1	0.2347
12:119629496:C:T	50	100	1	0.2351
12:119629596:G:A	50	100	1	0.02052
12:119629756:T:C	50	100	1	0.2266
12:119629922:C:T	50	100	1	0.2347
12:119630059:G:A	50	100	1	0.2347
12:119631047:G:A	50	100	0.99	0.2896
12:119631192:A:G	50	100	1	0.2242
12:119631809:G:C	50	100	1	0.01198
12:119631865:G:A	50	100	1	0.01198
12:119632301:G:A	50	100	0.99	0.2928
12:119632733:T:A	50	100	1	0.01198
12:119632758:A:G	50	100	1	0.2347
12:119632797:G:A	50	100	1	0.2347
12:119633213:A:C	50	100	1	0.01071
12:119633407:C:T	50	100	1	0.02052
12:119633427:A:T	50	96	1	0.2289
12:119633451:G:C	50	100	1	0.02052
12:119633581:T:C	50	100	0.72	0.01761
12:119633855:A:T	50	100	1	0.4132
12:119633976:C:T	50	100	1	0.2347
12:119634513:G:A	50	100	1	0.02052
12:119634976:G:C	50	98	1	0.2351
12:119636083:G:C	50	100	1	0.2347
12:119636378:G:C	50	100	1	0.2347
12:119636713:G:C	50	100	1	0.2347
12:119637078:C:T	50	100	1	0.02088
12:119637919:A:C	50	100	1	0.02052
12:119638272:A:C	50	98	1	0.2347
12:119638930:C:T	50	98	0.98	0.05592
12:119639250:C:A	50	100	1	0.01216
12:119639332:T:G	50	100	0.96	0.01489
12:119639547:A:G	50	100	1	0.2351
12:119639811:G:T	50	100	1	0.2186
12:119640136:G:T	50	100	1	0.2785
12:119640246:C:G	50	100	1	0.01598
12:119640280:A:G	50	98	1	0.2346
12:119640772:T:C	50	100	1	0.2404
12:119641317:G:C	50	100	1	0.2404
12:119641400:G:C	50	100	1	0.01997
12:119641748:G:A	50	100	1	0.2166
12:119642403:T:C	50	100	1	0.2289
12:119642584:T:C	50	100	1	0.01198
12:119642727:C:T	50	100	1	0.2907
12:119642732:G:A	50	100	1	0.01089
12:119642817:G:C	50	100	1	0.2785
12:119643629:G:A	50	100	0.99	0.2867
12:119643660:C:A	50	100	1	0.01598
12:119644484:T:C	50	100	0.98	0.02106
12:119645060:C:T	50	100	1	0.02596
12:119645390:T:C	50	100	0.98	0.01797
12:119645560:T:G	50	100	0.89	0.02578
12:119645645:G:C	50	100	0.99	0.2397
12:119645900:T:C	50	100	1	0.01598
12:119645993:G:A	50	100	0.97	0.04539
12:119646195:C:G	50	100	0.99	0.2397
12:119646255:T:C	50	100	0.98	0.1741
12:119646268:G:A	50	100	1	0.01616
12:119646311:G:A	50	100	0.99	0.2899
12:119646498:G:A	50	100	1	0.02596
12:119646775:A:G	50	100	1	0.01598
12:119647785:C:A	50	100	0.96	0.01271
12:119648117:T:C	50	98	0.99	0.03068
12:119648157:A:G	50	98	0.97	0.1547
12:119648347:C:T	50	100	0.98	0.01797
12:119648752:G:T	50	100	0.89	0.04176
12:119648756:T:G	50	98	0.93	0.07244
12:119648932:A:G	50	98	0.97	0.2765
12:119649837:G:A	50	98	0.93	0.1233
12:119649888:T:G	41	97.6	0.96	0.1908
12:119650137:A:G	50	100	0.97	0.156
12:119650139:T:C	50	100	0.97	0.1563
12:119650243:T:C	50	98	0.73	0.02451
12:119650282:A:G	50	100	0.95	0.04049
12:119650685:C:G	50	100	0.99	0.0167
12:119650800:A:G	50	100	0.94	0.04049
12:119650952:G:A	50	100	0.99	0.01707
12:119651307:G:T	50	100	0.98	0.0167
12:119651375:C:T	50	100	0.98	0.0216
12:119651804:C:T	50	98	0.96	0.2349
12:119652113:G:A	50	96	0.95	0.2863
12:119652684:A:T	50	100	1	0.01017
12:119652734:G:A	50	100	0.98	0.1874
12:119653176:G:A	50	100	0.96	0.1968
12:119653246:A:G	50	100	0.96	0.1489
12:119653353:T:C	50	100	0.94	0.01652
12:119653629:A:T	50	100	0.96	0.1921
12:119653702:G:A	50	100	0.97	0.1498
12:119654622:A:C	50	100	0.96	0.1487
12:119654674:A:G	50	100	0.96	0.1487
12:119654707:G:C	50	100	0.97	0.1487
12:119654720:A:C	50	96	0.99	0.03377
12:119654976:C:T	50	100	0.97	0.04158
12:119655046:G:T	50	100	0.91	0.01598
12:119655135:G:A	50	100	0.93	0.01743
12:119655142:G:A	50	100	0.97	0.1863
12:119655158:C:T	50	100	0.94	0.01598
12:119655527:C:A	49	100	0.96	0.1859
12:119655606:A:C	50	98	0.89	0.03903
12:119656074:A:C	50	100	0.96	0.03722
12:119656677:A:T	50	98	0.96	0.1814
12:119656894:C:A	50	100	0.99	0.2603
12:119657228:C:G	23	100	0.97	0.01235
12:119657472:C:T	50	100	1	0.04267
12:119657514:G:T	50	98	0.99	0.2616
12:119657816:G:A	50	98	0.7	0.01634
12:119657855:G:T	50	100	0.99	0.01126
12:119657881:T:G	50	98	0.99	0.2609
12:119658127:C:A	50	98	0.99	0.2609
12:119658421:G:C	50	100	0.98	0.03903
12:119658422:G:T	50	98	0.99	0.2605
12:119659201:T:G	50	100	0.99	0.2847
12:119659263:T:A	50	100	0.99	0.01924
12:119659817:G:A	50	98	0.95	0.01289
12:119660203:A:G	50	96	0.96	0.1605
12:119660604:T:C	50	98	0.99	0.3446
12:119661114:A:C	50	96	0.93	0.08987
12:119661716:G:A	50	100	0.99	0.3043
12:119662399:A:G	50	100	1	0.2625
12:119663899:A:T	50	100	0.99	0.0118
12:119663909:G:A	50	100	0.99	0.1917
12:119664448:T:C	50	100	1	0.3522
12:119664621:C:A	50	100	1	0.3604
12:119665046:G:A	50	100	1	0.03014
12:119665441:A:C	50	100	0.98	0.03994
12:119666011:A:G	50	100	0.99	0.01634
12:119666368:T:C	50	100	1	0.0325
12:119667187:A:G	50	100	1	0.3453
12:119667902:T:C	50	96	0.96	0.1587
12:119667935:C:A	50	98	1	0.2845
12:119668331:G:A	50	100	0.71	0.01253
12:119668571:G:T	50	98	1	0.2952
12:119669361:A:G	50	98	0.91	0.1191
12:119669413:A:G	50	100	0.99	0.01216
12:119669608:A:G	50	100	0.99	0.01126
12:119669905:A:G	50	96	0.98	0.01344
12:119670142:C:G	50	100	0.99	0.01144
12:119670346:C:T	50	100	0.95	0.01761
12:119670402:C:G	50	100	1	0.0158
12:119671209:A:G	50	100	1	0.2901
12:119673368:A:G	50	100	1	0.291
12:119673661:A:G	50	100	0.99	0.01271
12:119674093:C:T	50	100	0.99	0.01307
12:119674294:C:T	50	100	0.99	0.2013
12:119674895:T:G	50	100	0.96	0.01289
12:119675190:G:A	50	100	0.95	0.01107
12:119675350:A:G	50	100	0.94	0.01362
12:119675638:G:T	50	100	1	0.291
12:119675817:A:G	50	100	1	0.3135
12:119676364:G:T	50	100	0.92	0.01652
12:119676400:C:G	50	100	0.99	0.1534
12:119676681:G:A	50	100	0.99	0.01198
12:119676702:G:T	50	100	1	0.3134
12:119676947:A:G	50	100	0.76	0.01198
12:119677413:C:G	50	100	0.99	0.01126
12:119678094:T:C	50	100	0.91	0.01652
12:119678689:A:G	50	100	1	0.3402
12:119679033:G:A	50	100	1	0.01598
12:119679352:T:C	50	100	0.99	0.01126
12:119679474:A:C	50	100	1	0.3137
12:119679576:G:T	50	98	0.86	0.03395
12:119679845:G:T	50	96	0.93	0.02887
12:119680081:G:A	50	100	0.96	0.02378
12:119681342:G:C	50	100	0.99	0.01126
12:119681378:T:G	50	100	0.99	0.2965
12:119682388:G:C	50	98	0.96	0.1512
12:119683085:G:A	50	98	0.85	0.01779
12:119683245:G:A	50	98	0.97	0.2522
12:119683764:C:A	50	100	0.99	0.2618
12:119685000:C:T	50	100	0.99	0.2979
12:119685116:G:A	50	100	0.95	0.01779
12:119685207:G:A	50	100	1	0.01053
12:119685268:C:T	50	100	0.99	0.04375
12:119685755:T:G	50	100	0.98	0.01616
12:119686382:G:A	50	100	0.99	0.01107
12:119686588:C:A	50	100	0.99	0.01961
12:119686732:G:T	50	98	0.99	0.01126
12:119686745:C:T	50	100	1	0.0187
12:119686773:G:A	50	98	0.98	0.3221
12:119687342:G:A	50	100	0.97	0.02378
12:119687435:C:T	50	98	0.98	0.116
12:119688032:C:T	49	95.9	0.91	0.04375
12:119689416:G:C	50	100	1	0.04194
12:119689764:G:A	49	100	0.98	0.01162
12:119690769:C:T	50	100	1	0.0837
12:119690855:T:C	50	100	0.99	0.02451
12:119690896:A:G	50	100	1	0.05955
12:119691406:C:G	50	100	1	0.05937
12:119691574:A:G	50	100	0.99	0.05919
12:119691626:G:A	50	98	0.97	0.08588
12:119692507:A:C	50	100	0.98	0.01126
12:119693048:A:G	50	100	0.96	0.1
12:119693622:C:T	50	100	0.98	0.03976
12:119693935:G:A	50	100	1	0.08243
12:119694350:A:C	50	100	0.99	0.02451
12:119694351:G:A	50	100	0.99	0.02451
12:119694427:C:T	50	100	0.98	0.02451
12:119694615:G:A	50	100	0.98	0.02451
12:119694714:G:A	50	100	0.99	0.03831
12:119695113:T:C	50	100	1	0.02233
12:119695128:T:C	50	100	0.96	0.01779
12:119695216:T:C	50	100	1	0.07716
12:119695685:G:A	50	100	0.99	0.01816
12:119695800:G:A	50	100	1	0.05501
12:119696261:C:A	50	100	0.95	0.0118
12:119696279:T:C	50	100	1	0.02233
12:119697525:G:A	50	100	1	0.02197
12:119697912:G:T	50	100	0.98	0.2269
12:119698124:T:C	50	100	1	0.1102
12:119698403:T:A	50	100	1	0.07516
12:119698467:G:A	50	100	1	0.05102
12:119698491:G:A	50	100	1	0.02052
12:119698608:T:A	50	100	1	0.03613
12:119698768:A:G	50	100	1	0.1338
12:119698863:G:A	50	100	1	0.05138
12:119699021:G:A	50	100	0.99	0.03613
12:119699128:C:T	50	98	0.99	0.03613
12:119699315:C:A	50	100	0.99	0.05156
12:119699355:C:T	50	100	0.99	0.05156
12:119699489:C:T	50	100	0.99	0.05156
12:119699528:G:A	50	100	0.99	0.03595
12:119699566:C:A	50	100	0.99	0.05156
12:119699646:A:G	50	100	1	0.1106
12:119700215:G:A	50	100	0.98	0.05102
12:119700501:G:A	50	100	0.99	0.07462
12:119700874:G:C	50	100	0.98	0.03613
12:119701048:A:G	50	100	0.98	0.03613
12:119701060:G:A	50	100	0.98	0.05102
12:119701301:G:C	50	100	0.93	0.01779
12:119701440:C:G	50	100	0.98	0.0541
12:119701896:T:G	50	100	0.98	0.05102
12:119702169:A:G	50	100	1	0.02415
12:119702574:T:C	50	98	0.97	0.1164
12:119703231:C:T	50	100	0.95	0.02251
12:119703280:G:T	50	100	0.92	0.01779
12:119703481:G:A	50	98	0.99	0.1264
12:119703742:A:G	50	100	1	0.1142
12:119703796:G:T	50	98	1	0.1365
12:119704101:G:A	50	100	1	0.0207
12:119704560:C:A	50	100	0.91	0.01797
12:119704678:C:T	50	100	1	0.1142
12:119704788:C:T	50	100	1	0.1358
12:119705051:C:T	50	100	0.99	0.1594
12:119705165:G:A	50	100	0.94	0.02814
12:119705630:G:A	50	100	1	0.0236
12:119705680:A:G	50	100	1	0.1612
12:119705716:G:A	50	100	0.89	0.03377
12:119705744:C:A	50	100	0.99	0.1367
12:119705956:G:A	50	98	1	0.02124
12:119706456:C:T	50	100	1	0.1594
12:119706765:T:C	50	98	1	0.1356
12:119707201:A:C	50	100	0.97	0.1596
12:119707258:T:G	50	100	0.99	0.1149
12:119707691:A:G	49	98	0.99	0.1356
12:119707768:G:A	50	98	1	0.02052
12:119707858:C:G	50	100	0.97	0.03631
12:119708182:G:C	50	100	0.99	0.1151
12:119708223:T:C	50	100	0.97	0.03649
12:119708359:G:A	50	100	0.99	0.02342
12:119708487:T:A	50	100	0.95	0.1639
12:119708547:A:G	50	98	0.98	0.1358
12:119709120:G:A	50	100	0.92	0.01997
12:119709160:G:A	50	100	0.97	0.1598
12:119709548:C:T	50	100	0.98	0.1596
12:119709789:T:A	48	81.2	0.85	0.06681
12:119709791:T:A	45	84.4	0.85	0.06391
12:119709793:T:A	44	77.3	0.84	0.1042
12:119709801:T:A	47	78.7	0.9	0.1892
12:119709803:T:A	47	83	0.94	0.1084
12:119709805:T:A	48	87.5	0.97	0.08442
12:119709807:T:A	48	93.8	0.98	0.04793
12:119709809:T:A	50	98	0.92	0.04158
12:119709811:T:A	50	98	0.99	0.0443
12:119709813:T:A	50	98	0.98	0.0423
12:119709815:T:A	50	98	0.92	0.03214
12:119710187:C:T	50	100	0.81	0.01235
12:119710521:G:A	50	98	0.99	0.0236
12:119710558:C:T	50	98	0.99	0.02378
12:119710676:A:G	50	100	0.86	0.01797
12:119711281:G:A	50	100	1	0.02814
12:119711467:G:A	50	98	0.99	0.02397
12:119711668:C:T	50	100	0.97	0.1596
12:119711753:A:G	50	100	0.98	0.1594
12:119711758:G:A	50	100	0.99	0.02179
12:119711937:A:G	50	98	0.99	0.0236
12:119712044:G:C	50	98	0.98	0.1356
12:119712391:C:T	50	100	0.98	0.2268
12:119713099:T:C	50	100	0.99	0.1598
12:119713366:G:C	50	100	0.98	0.1137
12:119713393:C:T	50	100	0.95	0.01107
12:119713688:T:C	50	100	0.98	0.1391
12:119714595:C:T	50	100	0.99	0.159
12:119714635:C:T	50	100	0.99	0.02233
12:119714845:C:T	50	100	1	0.02052
12:119714916:G:A	50	98	0.99	0.04121
12:119714938:C:T	50	100	0.98	0.2667
12:119715708:T:C	50	100	0.99	0.0512
12:119715943:A:G	50	100	0.99	0.05592
12:119716100:G:T	50	100	0.99	0.07752
12:119716208:T:C	50	100	0.98	0.02977
12:119716363:A:G	45	97.8	0.99	0.03286
12:119716449:C:T	47	95.7	0.99	0.3794
12:119717272:G:A	50	100	0.99	0.3794
12:119717419:C:T	50	90	0.96	0.2082
12:119717476:A:C	50	100	0.99	0.07752
12:119717501:A:G	50	100	0.99	0.0512
12:119717606:A:G	50	100	0.99	0.3794
12:119717772:G:A	50	98	0.99	0.3281
12:119717903:G:A	50	100	0.99	0.02959
12:119717910:C:T	50	96	0.99	0.3796
12:119717926:C:T	50	96	0.99	0.4584
12:119718020:A:G	50	100	0.99	0.05156
12:119718336:G:A	50	100	0.99	0.2184
12:119718603:G:A	50	100	0.99	0.3281
12:119719540:C:A	50	100	0.99	0.3796
12:119720083:G:A	50	100	0.98	0.01761
12:119720398:C:T	50	100	1	0.329
12:119720708:A:C	50	100	0.99	0.03341
12:119720715:A:T	50	100	0.98	0.01761
12:119720724:G:T	50	100	1	0.329
12:119720736:G:A	50	100	0.99	0.3292
12:119720966:T:A	50	100	0.99	0.02959
12:119721060:G:A	50	100	1	0.01979
12:119721123:C:T	50	100	1	0.01743
12:119722116:C:G	50	100	1	0.38
12:119722317:G:A	50	100	1	0.4098
12:119723397:T:A	47	95.7	0.88	0.06663
12:119723516:G:A	50	100	1	0.3279
12:119723596:T:G	50	100	1	0.4877
12:119723688:T:C	50	100	1	0.01307
12:119724015:G:A	50	100	1	0.05138
12:119724171:T:C	50	100	1	0.01289
12:119724393:T:C	50	100	1	0.3273
12:119724394:G:A	50	100	1	0.3798
12:119724541:G:A	50	100	1	0.219
12:119724641:C:T	50	100	1	0.01761
12:119724812:A:G	50	100	0.99	0.1077
12:119724910:G:A	48	100	0.99	0.01253
12:119725034:T:C	50	100	1	0.02977
12:119725318:C:T	50	100	0.99	0.1761
12:119726166:C:T	50	100	0.88	0.01144
12:119726459:T:C	50	98	1	0.3286
12:119726478:C:T	49	98	1	0.3887
12:119726621:C:T	50	100	1	0.02977
12:119726685:G:C	50	100	0.98	0.06718
12:119726837:G:A	50	100	1	0.01979
12:119727264:C:T	50	100	1	0.04866
12:119727350:A:G	50	100	1	0.3765
12:119727377:C:G	50	100	1	0.4083
12:119727530:G:A	50	100	1	0.01743
12:119727793:G:A	50	100	0.95	0.04466
12:119728645:G:C	50	100	1	0.06663
12:119728692:G:A	50	100	1	0.06645
12:119728913:C:T	50	100	1	0.01416
12:119729350:C:T	50	100	0.99	0.3279
12:119729840:T:C	50	100	1	0.04866
12:119730107:G:A	50	100	1	0.01761
12:119730715:G:A	50	100	1	0.06645
12:119731119:T:C	50	100	1	0.06645
12:119731121:G:C	50	100	1	0.3297
12:119731203:A:G	50	100	1	0.06645
12:119731213:G:A	50	100	1	0.01344
12:119731456:C:T	50	100	1	0.01325
12:119731733:A:G	49	100	0.87	0.0443
12:119732712:A:T	50	100	0.99	0.2859
12:119733028:C:T	50	100	0.9	0.02142
12:119733106:T:C	50	94	0.93	0.22
12:119733358:C:T	50	100	1	0.05483
12:119733553:C:A	49	100	1	0.2197
12:119733714:A:G	50	100	0.99	0.0138
12:119734124:G:A	50	100	1	0.05283
12:119734190:T:C	50	100	1	0.1091
12:119734337:G:T	50	100	1	0.01725
12:119734368:G:A	50	100	1	0.216
12:119734722:G:A	50	100	1	0.4631
12:119735091:G:A	50	100	1	0.04793
12:119735101:C:A	50	100	1	0.04775
12:119736246:G:A	50	100	1	0.01362
12:119736268:C:T	50	100	1	0.01325
12:119736580:A:G	50	100	1	0.2202
12:119736787:G:C	50	100	1	0.1093
12:119736795:A:G	50	100	0.97	0.03286
12:119737525:G:T	50	100	1	0.1093
12:119737924:T:C	50	100	0.99	0.2195
12:119737946:T:C	50	100	1	0.01797
12:119737986:C:T	50	98	1	0.498
12:119738080:T:C	50	98	1	0.4955
12:119738089:C:G	50	100	0.99	0.2275
12:119738624:C:T	50	100	1	0.01816
12:119738887:A:G	50	100	0.97	0.03014
12:119738937:G:A	50	100	0.99	0.264
12:119739368:A:G	50	100	1	0.0187
12:119740476:G:A	50	96	0.88	0.04303
12:119740480:C:T	50	100	0.99	0.2516
12:119740654:A:C	50	100	0.98	0.05646
12:119740771:G:A	50	100	0.98	0.05955
12:119740986:T:C	50	100	0.99	0.03177
12:119741499:C:T	50	100	0.7	0.01834
12:119741604:T:C	50	100	1	0.1287
12:119741785:C:G	50	100	0.99	0.248
12:119742645:C:T	50	100	1	0.02251
12:119742790:T:C	50	100	1	0.02741
12:119743587:G:T	50	100	1	0.2473
12:119744004:C:T	50	100	0.98	0.05991
12:119744079:G:A	50	100	1	0.02197
12:119744103:C:T	50	100	1	0.1273
12:119744276:C:T	50	100	1	0.1089
12:119744416:A:T	50	100	0.96	0.01906
12:119744640:G:A	50	100	1	0.01852
12:119744690:G:A	50	100	1	0.02179
12:119745484:G:T	50	100	0.99	0.06028
12:119745802:C:T	50	100	1	0.1089
12:119746560:C:G	50	100	1	0.01834
12:119746589:T:C	50	100	0.99	0.06046
12:119746957:T:A	50	100	1	0.01834
12:119747149:A:G	50	100	0.99	0.1877
12:119747150:C:A	50	100	1	0.02142
12:119748527:A:G	50	100	0.98	0.06209
12:119748547:A:G	50	100	0.99	0.1275
12:119748903:T:C	50	100	1	0.4374
12:119749039:C:T	50	100	1	0.1091
12:119749126:C:T	50	100	1	0.309
12:119749129:G:A	50	100	1	0.01834
12:119749131:G:A	50	100	1	0.2195
12:119749417:C:T	50	100	0.98	0.06209
12:119749436:C:T	50	100	1	0.02142
12:119749568:G:A	50	100	1	0.211
12:119749679:A:G	50	100	1	0.1091
12:119750064:G:A	50	100	1	0.1885
12:119750643:T:G	50	100	1	0.2121
12:119750731:C:T	50	100	1	0.01834
12:119751727:A:G	50	100	1	0.3575
12:119751883:A:G	50	100	1	0.4375
12:119752074:A:G	50	100	1	0.3571
12:119752083:T:C	50	100	1	0.4375
12:119752254:C:G	50	100	1	0.102
12:119752897:T:G	50	100	1	0.1917
12:119753289:G:A	50	100	0.99	0.0236
12:119753518:C:T	50	100	1	0.01834
12:119753839:G:A	50	100	0.99	0.2534
12:119753849:A:C	50	100	1	0.02142
12:119754070:G:A	50	100	0.99	0.2533
12:119754405:T:G	50	100	0.99	0.1107
12:119754813:C:T	50	100	1	0.01834
12:119754989:G:A	50	100	0.97	0.03486
12:119755114:C:T	50	100	0.98	0.06082
12:119755681:C:A	50	100	1	0.01834
12:119755786:T:C	50	98	0.99	0.252
12:119755869:A:G	50	100	1	0.01834
12:119756011:T:G	50	100	1	0.02142
12:119756160:T:C	50	100	1	0.01834
12:119756585:G:C	50	100	0.98	0.05683
12:119756993:G:A	50	100	0.97	0.01852
12:119757012:C:T	50	100	1	0.02142
12:119757013:G:A	50	100	0.98	0.07934
12:119757278:C:G	50	100	0.99	0.2075
12:119757818:C:T	50	100	1	0.01834
12:119757887:A:C	50	100	0.99	0.1095
12:119758409:C:G	50	100	0.99	0.4991
12:119759355:G:A	50	100	1	0.01816
12:119759428:C:G	50	100	1	0.01816
12:119759901:G:A	50	100	0.99	0.05537
12:119759912:C:T	50	98	0.99	0.4947
12:119760069:T:C	50	100	0.99	0.1954
12:119760205:G:A	50	86	0.99	0.2707
12:119761210:G:A	50	100	1	0.05991
12:119761599:G:A	50	100	1	0.01997
12:119761621:A:C	50	100	1	0.05991
12:119761857:C:T	50	100	1	0.01997
12:119761954:A:G	50	100	0.98	0.1091
12:119762005:T:A	50	100	1	0.06064
12:119762308:G:A	50	100	0.99	0.2003
12:119762313:A:T	50	98	0.9	0.0561
12:119762808:G:A	50	100	1	0.0659
12:119762828:C:T	50	100	1	0.01997
12:119763129:A:G	50	100	0.98	0.1153
12:119763381:G:A	33	100	1	0.01816
12:119764152:C:A	50	100	1	0.02179
12:119764782:T:C	50	100	0.99	0.01616
12:119765375:A:G	49	98	0.99	0.0886
12:119765917:T:C	50	98	0.99	0.2649
12:119766069:G:A	50	100	0.98	0.2378
12:119766114:A:C	50	98	0.85	0.05483
12:119766142:T:C	50	100	0.93	0.01652
12:119767291:T:G	50	100	0.99	0.1055
12:119768236:T:G	50	100	0.98	0.2179
12:119768958:G:A	50	100	0.93	0.01652
12:119769140:G:A	50	100	0.99	0.1939
12:119769371:T:C	50	98	0.99	0.4851
12:119769607:T:C	50	98	0.98	0.4944
12:119769874:A:C	50	100	0.97	0.08043
12:119769988:C:A	50	100	0.93	0.01707
12:119770806:C:T	50	98	1	0.02469
12:119770976:G:A	50	100	1	0.01816
12:119771207:T:C	50	98	0.98	0.4517
12:119771471:G:A	50	96	0.98	0.2812
12:119771599:C:A	50	100	0.97	0.01652
12:119771874:A:G	50	96	0.99	0.4132
12:119771954:A:G	50	98	0.99	0.3638
12:119772208:G:A	50	100	1	0.02505
12:119772466:A:C	50	98	0.99	0.417
12:119772533:G:A	50	98	1	0.4165
12:119772718:C:A	50	100	1	0.0236
12:119772732:G:A	50	100	1	0.0236
12:119773102:A:G	50	100	1	0.0305
12:119773167:C:T	50	100	0.94	0.01053
12:119773494:G:A	50	98	1	0.4771
12:119773502:A:G	50	100	1	0.4221
12:119773788:T:C	50	100	1	0.4597
12:119775023:A:G	50	98	0.99	0.4769
12:119775180:A:G	50	100	1	0.4448
12:119775281:A:T	50	100	0.99	0.15310000000000001
12:119776032:A:G	50	100	0.99	0.4657
12:119776878:G:A	50	100	0.85	0.01089
12:119777131:T:C	50	100	1	0.02487
12:119777203:C:T	50	100	1	0.4621
12:119777265:A:G	50	100	1	0.4513
12:119777331:G:A	50	100	0.91	0.01107
12:119777530:T:C	50	100	1	0.4546
12:119778060:G:A	50	100	1	0.4544
12:119778553:C:T	50	100	1	0.455
12:119778650:C:A	50	100	1	0.4648
12:119778806:T:C	50	100	1	0.466
12:119779928:G:T	50	100	1	0.04049
12:119780035:C:T	50	100	0.99	0.4655
12:119780149:T:C	50	100	1	0.4955
12:119780304:G:A	50	100	1	0.02269
12:119781260:G:A	50	100	1	0.3422
12:119782108:T:C	50	100	1	0.04049
12:119782242:C:T	50	100	1	0.4138
12:119782478:A:G	50	98	1	0.4985
12:119782785:C:T	50	100	1	0.4964
12:119783648:G:A	50	100	1	0.4902
12:119783738:C:T	50	100	1	0.02251
12:119783832:C:T	50	100	1	0.4495
12:119785518:T:G	50	100	0.99	0.4967
12:119785757:T:G	50	100	1	0.01071
12:119785964:T:G	50	100	1	0.4956
12:119786180:G:A	50	100	1	0.4902
12:119786320:A:T	50	100	0.92	0.02052
12:119786421:G:C	50	100	1	0.4956
12:119786547:T:C	50	100	1	0.4991
12:119787115:C:T	50	100	1	0.02251
12:119787185:A:G	50	100	1	0.4904
12:119787648:A:G	50	100	1	0.4927
12:119787655:C:T	50	100	1	0.02251
12:119787717:T:C	48	97.9	0.99	0.4938
12:119787908:G:C	50	98	0.99	0.3433
12:119788196:C:T	50	100	0.98	0.01471
12:119788269:A:G	50	100	1	0.4918
12:119788628:C:T	50	100	1	0.4955
12:119789059:A:G	50	100	1	0.4916
12:119789114:C:T	50	100	1	0.02269
12:119789119:A:G	50	100	1	0.4916
12:119789194:T:C	50	100	1	0.4987
12:119789526:T:C	50	100	0.99	0.01725
12:119789578:A:C	50	100	1	0.4964
12:119789616:G:A	50	100	1	0.4964
12:119789743:C:T	50	100	1	0.494
12:119789936:A:G	50	100	0.99	0.2053
12:119789958:C:T	50	100	0.99	0.2041
12:119790006:A:G	50	98	1	0.4962
12:119790010:G:A	49	100	1	0.4962
12:119790089:C:A	50	100	0.98	0.03086
12:119790268:G:T	50	100	1	0.4958
12:119790740:T:C	50	100	1	0.4633
12:119790899:T:C	50	100	1	0.4944
12:119790988:T:C	50	100	1	0.4631
12:119791840:T:C	50	100	1	0.02106
12:119791867:G:A	50	100	1	0.03141
12:119792138:G:A	50	100	1	0.08515
12:119792836:C:T	50	100	0.94	0.02142
12:119792905:T:C	50	100	1	0.04757
12:119793275:C:T	50	100	1	0.4953
12:119793601:A:T	50	100	0.99	0.07952
12:119794457:T:C	50	100	0.99	0.07062
12:119794458:G:A	50	100	0.99	0.07044
12:119794663:A:G	50	100	1	0.3092
12:119794667:G:A	50	100	0.99	0.0679
12:119794769:G:A	50	100	1	0.01598
12:119794842:A:G	50	100	0.99	0.08007
12:119794981:G:A	50	100	1	0.04702
12:119795366:A:G	50	100	0.99	0.01598
12:119795797:T:C	50	100	1	0.2164
12:119796006:G:T	50	100	0.95	0.0207
12:119796067:C:T	50	100	0.99	0.02251
12:119796224:G:A	50	100	0.98	0.02124
12:119796337:A:T	50	100	1	0.2162
12:119796424:T:C	50	100	0.99	0.1719
12:119796572:G:C	50	100	1	0.4831
12:119796665:C:T	50	100	0.99	0.1741
12:119797066:A:G	50	100	1	0.492
12:119798678:T:C	50	100	0.98	0.2062
12:119798716:G:A	50	100	1	0.04666
12:119798950:T:C	50	100	1	0.2631
12:119799921:C:T	49	100	1	0.04684
12:119799987:C:T	50	100	1	0.453
12:119800038:C:G	50	100	1	0.04666
12:119800693:C:T	50	100	0.99	0.4234
12:119801389:G:A	50	100	1	0.471
12:119801493:C:T	50	100	0.96	0.04666
12:119804210:C:G	50	98	0.98	0.1117
12:119804458:C:T	50	98	0.98	0.134
12:119804586:T:C	50	100	0.93	0.02233
12:119805041:A:G	50	100	0.99	0.3842
12:119805261:C:G	50	100	1	0.3825
12:119805432:C:T	50	100	1	0.02542
12:119805656:T:C	50	100	1	0.03813
12:119805695:A:G	50	100	0.99	0.2605
12:119806125:G:A	50	100	0.89	0.02233
12:119806133:A:G	50	94	0.98	0.2062
12:119806508:A:T	50	100	0.98	0.1046
12:119806556:G:C	50	100	0.93	0.02124
12:119806893:T:G	50	100	1	0.1966
12:119806999:C:T	50	100	1	0.03813
12:119807429:T:G	50	100	1	0.04684
12:119807791:G:A	50	100	1	0.3907
12:119807840:A:T	50	100	0.94	0.01307
12:119808039:T:C	50	100	0.95	0.01271
12:119809022:T:C	50	100	1	0.1029
12:119809173:G:A	50	100	1	0.02487
12:119809647:G:A	50	100	1	0.0256
12:119811222:G:A	50	98	0.98	0.0305
12:119811735:C:T	50	100	1	0.07734
12:119811846:A:C	50	100	1	0.07734
12:119812173:T:C	50	100	1	0.2044
12:119812399:C:T	50	100	1	0.02179
12:119812629:G:A	50	100	0.99	0.2916
12:119812701:A:G	47	100	1	0.2513
12:119813576:A:G	50	100	0.99	0.266
12:119813871:G:A	50	100	1	0.02542
12:119814234:G:T	50	100	1	0.03595
12:119814328:C:G	50	100	1	0.3927
12:119814471:C:T	50	100	1	0.02542
12:119814992:C:T	50	94	1	0.3137
12:119815066:G:A	35	100	1	0.2776
12:119815649:C:T	50	100	1	0.2785
12:119815854:G:A	50	100	1	0.2912
12:119815915:G:A	50	100	1	0.02124
12:119816341:C:T	50	100	0.96	0.01144
12:119816640:C:T	50	100	1	0.02542
12:119817003:C:A	50	100	0.94	0.02251
12:119817103:T:C	50	100	0.98	0.0138
12:119817302:G:C	50	100	1	0.3923
12:119817802:T:C	50	100	0.98	0.1115
12:119817814:T:A	50	98	1	0.02542
12:119818441:T:C	50	100	0.99	0.3923
12:119818520:C:T	50	100	0.98	0.02251
12:119818549:G:C	50	100	0.98	0.0118
12:119819078:G:A	50	100	1	0.4602
12:119819362:T:G	50	100	1	0.2044
12:119820109:G:A	50	100	0.99	0.02306
12:119820150:T:C	50	100	1	0.02542
12:119820611:G:A	50	100	1	0.02251
12:119820692:T:G	49	100	0.92	0.03595
12:119820715:A:C	50	100	1	0.0158
12:119821062:G:A	50	100	1	0.01398
12:119821875:G:T	50	100	1	0.3925
12:119823061:C:T	50	100	1	0.0158
12:119823100:G:A	50	100	1	0.01235
12:119823188:C:T	50	100	1	0.01434
12:119823237:A:G	50	100	1	0.2053
12:119823665:T:G	50	100	1	0.01216
12:119823907:G:A	50	100	1	0.0158
12:119824614:C:A	50	100	1	0.01216
12:119824891:C:T	50	100	0.98	0.1309
12:119825199:G:C	50	100	1	0.01216
12:119825852:G:C	50	96	1	0.1511
12:119825929:G:A	50	100	1	0.06645
12:119825938:C:G	50	100	1	0.01235
12:119826479:G:C	50	100	1	0.02524
12:119826537:A:G	50	100	1	0.3716
12:119826797:A:G	50	100	1	0.01235
12:119826880:G:A	50	100	1	0.04666
12:119827357:T:C	50	100	1	0.05901
12:119828326:A:G	50	98	1	0.205
12:119828448:C:T	50	100	1	0.01598
12:119828815:G:A	50	100	0.98	0.04103
12:119829402:A:C	50	100	0.97	0.03704
12:119829487:A:G	50	98	1	0.3729
12:119829564:C:T	50	100	1	0.04648
12:119829669:G:A	50	100	1	0.01616
12:119829887:A:C	50	100	1	0.3731
12:119830688:G:A	50	100	1	0.02524
12:119830915:G:A	50	100	1	0.02524
12:119831154:G:A	50	100	0.98	0.09713
12:119831155:G:A	50	100	1	0.06681
12:119832319:G:T	50	100	0.89	0.01235
12:119832724:T:C	50	100	1	0.3751
12:119832834:G:A	50	100	0.98	0.01235
12:119833296:T:A	50	98	1	0.3744
12:119833533:T:C	50	100	1	0.04648
12:119833560:G:C	50	100	1	0.06681
12:119833592:C:G	49	100	1	0.2364
12:119833807:T:C	50	100	1	0.3506
12:119834926:C:G	50	100	1	0.06681
12:119835003:G:C	50	100	1	0.06681
12:119835027:C:T	50	100	0.99	0.1191
12:119835068:A:G	50	92	0.89	0.0541
12:119835440:G:A	50	100	0.91	0.01216
12:119836202:A:G	50	96	0.99	0.1191
12:119836244:A:G	49	95.9	0.99	0.1816
12:119836273:G:C	49	100	0.74	0.01126
12:119836519:T:C	50	100	0.95	0.1305
12:119837276:T:C	50	100	1	0.04666
12:119837424:T:C	50	100	0.93	0.0118
12:119838216:G:T	50	98	0.99	0.344
12:119838262:A:G	50	98	0.99	0.2734
12:119838394:G:T	50	98	0.99	0.3197
12:119839745:G:A	50	100	0.9	0.02288
12:119840437:T:C	50	100	0.98	0.4103
12:119840528:C:T	50	94	0.98	0.4611
12:119842848:T:C	50	100	0.97	0.1957
12:119843936:A:C	50	100	0.98	0.05683
12:119844269:G:A	50	100	0.98	0.0463
12:119844274:G:A	50	100	0.98	0.04666
12:119845427:C:T	50	98	0.98	0.06137
12:119845807:G:A	49	100	0.98	0.435
12:119846636:A:G	50	98	0.99	0.4962
12:119846758:C:A	50	100	0.96	0.1721
12:119847457:G:A	50	100	0.98	0.4063
12:119847712:G:A	50	98	0.99	0.04139
12:119847853:T:C	50	96	0.99	0.03922
12:119847920:T:A	50	98	0.95	0.0305
12:119848388:C:T	50	100	0.98	0.1636
12:119848456:A:T	50	100	1	0.0158
12:119848607:G:A	50	100	0.95	0.0207
12:119848693:T:C	50	100	0.99	0.02941
12:119848851:C:A	50	100	1	0.05138
12:119849011:A:G	50	100	0.98	0.05265
12:119849140:G:A	50	100	0.99	0.0138
12:119849351:T:A	50	98	0.98	0.05882
12:119849835:G:A	50	98	0.68	0.01888
12:119850389:G:A	49	95.9	0.99	0.06009
12:119851365:G:A	50	98	0.98	0.05574
12:119851809:G:A	50	100	0.99	0.1852
12:119852914:T:C	50	98	1	0.2077
12:119853659:C:A	50	98	0.99	0.1852
12:119853878:T:A	50	100	1	0.01107
12:119854031:A:T	50	100	0.98	0.05247
12:119854058:G:A	50	100	0.9	0.01961
12:119854362:C:G	49	95.9	1	0.1491
12:119854404:A:G	49	100	1	0.06409
12:119854882:C:A	50	100	0.99	0.01924
12:119854885:G:A	50	100	0.99	0.01035
12:119855388:A:G	50	100	1	0.05374
12:119855839:G:A	50	100	1	0.05374
12:119855886:C:T	50	98	1	0.142
12:119855945:A:G	50	100	1	0.05719
12:119855967:T:G	50	100	1	0.05374
12:119856044:C:T	50	100	0.95	0.03214
12:119856750:C:T	50	100	0.99	0.01053
12:119857257:C:T	50	100	1	0.06082
12:119857421:G:A	50	100	0.98	0.05211
12:119857836:T:C	50	100	1	0.05156
12:119858380:T:G	50	100	1	0.05501
12:119858543:A:G	50	100	1	0.05501
12:119858800:T:C	49	100	1	0.05501
12:119859028:T:C	50	100	1	0.02288
12:119859309:C:A	50	100	1	0.05501
12:119859762:A:G	50	100	1	0.05501
12:119859957:T:C	50	100	0.99	0.07607
12:119860131:A:G	49	100	1	0.05483
12:119860277:T:C	50	98	1	0.05138
12:119860409:T:C	50	100	1	0.05138
12:119861062:A:G	50	100	1	0.05483
12:119861450:C:G	50	100	1	0.05719
12:119861459:T:C	50	100	1	0.05719
12:119861536:G:A	50	100	0.99	0.1641
12:119861693:C:T	50	100	0.95	0.02052
12:119862114:A:C	50	100	1	0.05519
12:119862180:G:A	50	100	1	0.05138
12:119862367:C:T	50	100	1	0.01924
12:119862521:A:C	50	98	1	0.04575
12:119862736:G:C	50	100	0.99	0.05483
12:119862924:G:A	49	98	0.97	0.354
12:119863072:C:T	50	100	1	0.02251
12:119863328:T:A	50	100	1	0.05537
12:119863332:A:G	50	100	1	0.05138
12:119863432:G:C	50	100	1	0.05138
12:119863466:T:A	50	98	0.88	0.03177
12:119863718:G:A	50	100	1	0.05138
12:119863782:G:A	50	98	0.99	0.05882
12:119863923:T:C	50	100	1	0.05719
12:119864812:A:G	50	100	0.98	0.05229
12:119865008:G:C	50	96	0.98	0.2228
12:119865122:A:C	50	100	0.99	0.1077
12:119865591:T:C	50	100	1	0.06264
12:119865899:C:T	50	100	1	0.05483
12:119867484:A:G	50	98	1	0.05592
12:119867578:T:C	50	98	0.99	0.08007
12:119867619:T:C	50	98	0.98	0.3854
12:119868148:A:C	50	98	0.98	0.05556
12:119868429:C:T	50	100	0.99	0.04194
12:119869001:G:A	50	98	0.99	0.02487
12:119870275:A:G	50	100	0.98	0.07444
12:119870321:C:T	50	100	0.94	0.03214
12:119870426:C:T	50	100	0.91	0.01053
12:119870445:G:C	50	100	1	0.01126
12:119870449:T:C	50	100	0.98	0.05356
12:119870634:A:G	49	100	0.99	0.1621
12:119870833:C:T	50	100	0.98	0.1641
12:119870839:A:G	50	98	0.96	0.2246
12:119870901:G:A	50	100	1	0.02233
12:119871088:C:T	50	100	1	0.03976
12:119872247:C:T	50	100	0.96	0.04176
12:119872612:A:T	50	100	1	0.02342
12:119872889:G:A	50	100	0.92	0.0394
12:119873989:C:G	50	96	0.98	0.1518
12:119874364:T:C	50	98	0.93	0.0256
12:119874695:A:G	50	100	0.91	0.2235
12:119874713:C:T	50	100	1	0.01707
12:119874768:C:T	50	100	0.98	0.04793
12:119875425:T:C	50	100	0.97	0.05465
12:119875706:T:C	50	98	0.96	0.1069
12:119875707:G:A	50	100	0.97	0.09677
12:119876500:C:T	50	100	0.93	0.08987
12:119876771:G:A	50	100	0.97	0.03994
12:119876930:G:A	50	100	0.98	0.02106
12:119877094:C:G	50	100	0.98	0.09368
12:119877267:T:C	50	98	0.99	0.01126
12:119877408:G:A	50	98	0.88	0.02397
12:119877871:A:G	50	100	1	0.01089
12:119878317:T:G	50	100	1	0.01089
12:119878487:A:G	50	100	1	0.01089
12:119878567:T:C	50	96	0.98	0.2834
12:119878705:A:C	50	100	1	0.1037
12:119878912:G:A	50	100	1	0.01107
12:119879091:C:G	50	100	1	0.01107
12:119879096:T:A	50	100	0.67	0.01434
12:119879282:G:A	50	100	1	0.08007
12:119879391:A:C	50	100	1	0.01107
12:119879430:G:T	50	90	0.98	0.3519
12:119879453:G:T	50	100	0.99	0.09259
12:119879512:C:T	50	100	1	0.01707
12:119879715:A:G	50	100	1	0.02905
12:119879870:A:C	50	100	0.99	0.1035
12:119880408:T:C	50	100	1	0.01107
12:119880780:C:A	50	100	1	0.01107
12:119880927:T:C	50	100	1	0.01107
12:119881364:C:T	50	100	1	0.01107
12:119881455:T:C	50	100	1	0.1037
12:119881711:C:T	50	100	0.98	0.06972
12:119882064:T:C	50	100	1	0.07988
12:119882156:C:T	50	100	1	0.01289
12:119882415:G:C	50	100	1	0.01289
12:119883032:G:T	50	100	0.82	0.01126
12:119883139:C:G	50	100	1	0.1028
12:119883524:T:C	50	100	0.95	0.02651
12:119883896:C:T	49	100	1	0.102
12:119883954:C:T	50	96	0.96	0.05065
12:119884231:G:T	50	100	1	0.02088
12:119884323:C:T	50	100	1	0.02088
12:119884436:C:T	50	96	0.97	0.05065
12:119884814:A:G	50	100	1	0.102
12:119884830:G:A	50	100	1	0.08007
12:119884945:G:A	50	96	0.97	0.2159
12:119885171:G:C	50	100	1	0.07988
12:119886217:T:C	50	96	0.98	0.2836
12:119886281:G:A	50	100	0.99	0.09296
12:119886836:T:A	50	100	0.96	0.02088
12:119887468:C:A	50	94	0.98	0.2366
12:119887476:C:T	50	100	0.99	0.06954
12:119887490:C:T	50	100	1	0.01289
12:119887518:G:A	50	96	0.93	0.05973
12:119887886:G:A	50	100	1	0.09296
12:119888433:C:A	50	100	1	0.09296
12:119888803:T:C	50	100	1	0.09296
12:119888828:G:A	50	100	1	0.02088
12:119888882:C:G	50	96	0.98	0.283
12:119888999:C:T	50	100	1	0.01289
12:119889186:G:A	50	100	1	0.07988
12:119889265:G:T	50	98	1	0.01198
12:119889384:G:A	50	100	0.96	0.02415
12:119889507:T:C	50	100	1	0.07916
12:119889509:G:A	50	100	1	0.07916
12:119890036:C:T	50	100	1	0.07879
12:119890677:T:G	50	100	1	0.08824
12:119891302:C:T	50	100	1	0.07879
12:119891541:G:A	50	96	0.97	0.05065
12:119891637:T:C	50	100	0.99	0.07879
12:119891903:T:C	50	100	0.99	0.0906
12:119892209:T:G	50	98	1	0.07898
12:119893639:A:G	50	100	0.96	0.0797
12:119893887:C:T	50	100	0.97	0.07861
12:119893988:T:C	50	100	0.97	0.02342
12:119894394:A:C	50	100	0.98	0.07843
12:119894594:T:A	50	100	0.98	0.07843
12:119895200:A:T	50	100	0.98	0.07825
12:119895281:A:C	50	100	0.98	0.07607
12:119895414:A:G	50	100	0.97	0.2587
12:119895850:C:A	50	98	0.98	0.3825
12:119895867:G:A	50	96	0.98	0.39
12:119895979:T:C	50	100	0.99	0.06935
12:119896269:G:C	50	100	0.93	0.01834
12:119896352:C:T	50	98	0.97	0.3914
12:119896531:A:T	50	100	0.97	0.07825
12:119896537:T:A	50	100	0.98	0.3332
12:119897116:G:A	50	100	0.95	0.06046
12:119897355:C:T	50	98	0.95	0.3704
12:119897579:A:G	50	100	0.96	0.06009
12:119897739:A:G	50	98	0.96	0.063
12:119898090:A:T	50	94	0.71	0.02415
12:119898094:T:A	49	100	0.77	0.01543
12:119898159:T:C	48	100	0.95	0.04339
12:119898207:G:A	50	98	0.85	0.02778
12:119898249:C:T	50	96	0.94	0.3346
12:119898418:A:T	50	100	0.97	0.05519
12:119898573:T:C	50	100	0.91	0.02269
12:119898677:T:G	50	96	0.96	0.05084
12:119898948:T:C	50	88	0.95	0.36870000000000003
12:119899038:C:A	50	100	0.99	0.05084
12:119899467:T:C	50	98	0.98	0.2591
12:119899791:C:A	50	100	0.99	0.02869
12:119899841:C:T	50	96	0.97	0.301
12:119900016:C:T	50	98	1	0.06028
12:119900126:C:T	50	98	0.98	0.2262
12:119900188:C:T	50	98	0.98	0.3012
12:119900201:G:A	50	100	0.99	0.04884
12:119900314:G:A	49	98	0.99	0.258
12:119900329:G:A	49	98	0.99	0.2587
12:119900381:A:G	50	98	0.99	0.2582
12:119900428:G:A	50	98	0.98	0.2478
12:119900432:C:T	50	96	0.98	0.173
12:119900461:C:A	48	95.8	0.99	0.2589
12:119900487:T:C	50	96	0.96	0.06663
12:119900793:G:A	50	100	0.98	0.2591
12:119900820:C:T	50	96	0.98	0.175
12:119901226:A:G	50	100	0.98	0.2584
12:119901400:T:C	50	100	0.99	0.2594
12:119901526:C:T	50	94	0.96	0.06718
12:119901893:T:C	50	100	0.99	0.2553
12:119901985:A:G	50	100	0.99	0.3235
12:119902342:C:G	50	100	0.98	0.2547
12:119902517:A:G	50	100	0.98	0.2591
12:119902816:A:C	50	100	0.99	0.05537
12:119902875:T:C	50	100	0.98	0.3125
12:119902966:G:C	50	100	0.9	0.02832
12:119903259:T:G	50	100	0.98	0.2594
12:119903260:T:C	50	100	0.97	0.2596
12:119903418:C:T	50	100	0.98	0.2593
12:119903478:C:T	50	100	1	0.06227
12:119903665:T:C	50	100	0.98	0.3148
12:119903722:C:T	50	100	0.98	0.3152
12:119905025:A:T	50	100	0.97	0.3012
12:119905325:C:A	50	100	0.95	0.2409
12:119905493:A:G	50	92	0.63	0.02524
12:119905646:A:T	50	96	0.94	0.2511
12:119906186:C:T	50	100	0.98	0.329
12:119906256:C:T	50	100	0.97	0.1612
12:119906297:G:A	50	100	0.98	0.1445
12:119906307:C:T	50	100	0.98	0.4766
12:119906359:C:A	50	98	0.98	0.4753
12:119906441:C:T	50	100	0.93	0.0138
12:119906532:A:G	50	98	0.99	0.3299
12:119906779:A:G	50	100	0.98	0.1462
12:119907090:T:C	50	98	0.98	0.3313
12:119907633:T:A	50	96	0.92	0.1774
12:119907672:T:G	50	98	0.99	0.3299
12:119908061:C:T	50	100	0.98	0.08715
12:119908151:T:C	50	100	0.98	0.08715
12:119908403:C:T	50	98	0.97	0.09768
12:119908564:T:G	50	96	0.99	0.3342
12:119908938:C:T	50	100	0.98	0.08642
12:119908999:G:A	50	98	0.98	0.05047
12:119909413:C:T	50	96	0.87	0.03595
12:119909759:T:A	50	98	0.98	0.1576
12:119909873:T:C	50	98	0.98	0.4183
12:119910034:G:C	50	98	0.99	0.1587
12:119910046:A:G	50	98	0.98	0.2545
12:119910735:C:A	50	100	0.96	0.02741
12:119911002:G:C	50	98	0.98	0.2622
12:119911725:G:A	50	100	1	0.03686
12:119912083:A:G	50	96	0.96	0.1567
12:119912307:G:C	50	98	0.99	0.4034
12:119912981:C:T	50	100	0.98	0.01235
12:119913105:A:G	50	100	1	0.01707
12:119913497:A:G	50	98	0.97	0.2442
12:119913543:A:C	50	100	0.8	0.01525
12:119914553:A:C	50	100	0.98	0.3506
12:119915504:A:T	46	87	0.94	0.1894
12:119915506:T:A	45	100	0.8	0.03958
12:119915507:T:A	48	97.9	0.87	0.04648
12:119915508:T:A	50	92	0.86	0.05755
12:119916436:G:A	50	100	0.99	0.2282
12:119916815:A:T	49	100	0.99	0.2344
12:119917398:G:C	50	100	0.99	0.354
12:119917759:A:C	50	98	0.99	0.2333
12:119917905:A:C	50	100	0.99	0.04775
12:119918744:G:A	49	100	0.84	0.0138
12:119918872:G:A	49	100	0.91	0.01452
12:119918915:C:G	49	98	1	0.01543
12:119918954:G:A	43	86	0.92	0.2081
12:119918993:G:A	44	95.5	0.89	0.05646
12:119919079:G:A	36	75	0.87	0.06245
12:119919144:C:T	46	93.5	0.87	0.06409
12:119919195:G:A	43	97.7	0.97	0.1701
12:119919228:C:T	48	95.8	0.98	0.05556
12:119919229:G:A	39	94.9	0.96	0.2264
12:119919337:G:A	47	95.7	0.91	0.04067
12:119919340:C:T	47	95.7	0.99	0.04103
12:119919384:C:A	47	100	0.69	0.01634
12:119919484:G:A	44	97.7	0.99	0.2905
12:119919536:C:G	47	93.6	0.9	0.05556
12:119919593:C:T	30	93.3	0.99	0.354
12:119920222:G:A	50	100	1	0.2279
12:119920564:G:T	50	100	1	0.2279
12:119921648:A:G	50	100	0.99	0.04793
12:119921786:G:A	50	100	0.96	0.01652
12:119922148:A:G	50	100	1	0.01525
12:119922451:G:A	50	98	0.99	0.1747
12:119922651:C:T	50	100	1	0.2337
12:119922750:A:G	50	100	0.96	0.01652
12:119923536:T:C	50	100	1	0.234
12:119923592:T:C	50	100	0.92	0.01325
12:119924119:G:A	49	100	1	0.03304
12:119924218:A:G	50	100	1	0.2346
12:119925258:G:A	49	100	1	0.2337
12:119925581:A:G	50	100	1	0.05755
12:119925810:C:T	50	100	1	0.2331
12:119925874:G:A	50	100	1	0.3428
12:119926058:C:A	49	100	0.99	0.04757
12:119926194:T:C	50	100	0.98	0.364
12:119926231:G:A	50	100	1	0.05755
12:119926761:C:A	50	100	1	0.01416
12:119926820:G:A	47	95.7	0.99	0.2333
12:119927292:A:G	50	100	1	0.2355
12:119927315:T:C	50	100	0.99	0.2369
12:119927337:A:G	49	100	1	0.2355
12:119927378:G:A	50	100	1	0.01416
12:119927706:A:C	50	100	1	0.02941
12:119928037:G:A	50	100	1	0.2346
12:119928097:C:T	50	100	1	0.2852
12:119928133:C:T	50	100	1	0.3433
12:119928431:T:A	50	100	1	0.2852
12:119928551:C:T	50	100	1	0.3524
12:119928588:A:C	50	100	1	0.2347
12:119928844:T:C	50	98	0.97	0.01852
12:119929052:A:G	50	100	1	0.2347
12:119929096:T:G	50	100	1	0.2355
12:119929108:G:A	50	100	0.97	0.02869
12:119929284:G:A	50	100	0.98	0.1741
12:119929343:G:A	50	100	0.99	0.283
12:119929345:G:T	50	100	0.89	0.03922
12:119929437:T:C	50	100	1	0.1728
12:119929828:T:C	50	100	0.99	0.2346
12:119929964:A:G	50	100	1	0.3522
12:119930160:T:C	50	100	1	0.2346
12:119930164:T:A	50	100	1	0.2346
12:119930382:G:A	50	100	1	0.01707
12:119930526:G:T	50	100	1	0.3524
12:119930624:C:G	50	100	1	0.2355
12:119930907:C:T	50	100	0.99	0.04739
12:119931245:G:A	50	100	1	0.2342
12:119931309:C:T	50	100	1	0.234
12:119931775:A:G	49	100	1	0.2351
12:119932054:C:T	50	100	0.99	0.06518
12:119932377:A:G	50	100	0.99	0.2916
12:119933017:G:A	50	100	0.98	0.01017
12:119933364:T:A	50	94	0.97	0.3508
12:119934001:A:T	50	100	0.62	0.01144
12:119934027:T:C	50	100	0.98	0.04139
12:119934422:C:T	50	100	0.98	0.03794
12:119934598:T:C	50	100	0.98	0.03794
12:119934950:C:T	50	98	0.93	0.08097
12:119935095:G:A	50	98	0.99	0.04194
12:119935348:A:G	50	94	0.93	0.2522
12:119935540:A:G	50	100	0.97	0.38
12:119935824:G:A	50	100	1	0.02996
12:119935936:G:T	50	100	0.89	0.05556
12:119936202:C:T	50	100	0.98	0.01979
12:119936495:T:G	50	98	0.98	0.3128
12:119937058:C:A	50	100	0.92	0.05192
12:119937433:T:C	50	100	1	0.02977
12:119937795:T:C	50	96	0.98	0.3126
12:119937891:C:T	50	96	0.96	0.3148
12:119937913:G:A	50	100	1	0.02959
12:119937947:C:A	50	94	0.97	0.3524
12:119938488:G:C	50	98	0.98	0.05011
12:119938868:C:A	50	100	1	0.02959
12:119938894:G:A	50	96	0.98	0.3433
12:119939033:T:C	50	100	0.78	0.01543
12:119939588:G:A	50	96	0.98	0.3431
12:119940116:G:A	50	100	1	0.01543
12:119940386:C:A	50	98	0.98	0.05011
12:119940498:T:C	50	96	0.98	0.3435
12:119940512:C:T	50	96	0.98	0.3437
12:119940823:G:C	50	98	0.96	0.3048
12:119941236:C:T	50	96	0.98	0.3435
12:119941555:A:T	50	100	1	0.02941
12:119941889:A:G	50	96	1	0.02977
12:119942057:T:G	50	100	1	0.03413
12:119942298:A:G	50	98	0.97	0.2638
12:119942308:T:A	50	100	1	0.03413
12:119942488:G:T	50	100	1	0.01543
12:119942683:G:A	50	100	1	0.02251
12:119942809:G:A	50	98	0.96	0.1917
12:119943335:C:T	50	94	0.97	0.3725
12:119943993:A:G	50	100	1	0.02959
12:119944810:G:A	50	98	0.97	0.49
12:119945604:A:G	50	100	1	0.01543
12:119945892:C:T	50	100	0.96	0.02633
12:119945966:G:A	50	100	1	0.0158
12:119946263:G:A	50	98	0.96	0.3128
12:119946351:G:T	50	96	0.93	0.08624
12:119946389:C:T	50	96	0.84	0.01598
12:119947974:G:C	50	100	0.96	0.1901
12:119949157:T:A	50	100	0.98	0.1993
12:119949500:C:T	50	100	0.94	0.02869
12:119949529:G:A	50	100	0.94	0.02941
12:119949622:A:C	50	100	0.97	0.1284
12:119949856:T:C	50	100	0.97	0.2135
12:119950237:T:A	50	100	1	0.02397
12:119950286:C:T	50	98	0.96	0.02669
12:119950623:C:T	50	100	1	0.01906
12:119950907:C:T	50	100	0.99	0.02887
12:119950946:T:G	50	98	0.98	0.3154
12:119951031:G:A	50	96	0.98	0.3152
12:119951054:A:G	50	98	0.99	0.1291
12:119951120:C:T	50	100	0.98	0.2001
12:119952147:A:G	50	100	1	0.2139
12:119952195:T:C	50	98	0.99	0.1316
12:119952405:A:G	50	98	0.99	0.3548
12:119952545:A:T	50	100	0.98	0.03322
12:119952588:G:A	50	98	0.99	0.3086
12:119952640:G:A	50	100	1	0.01561
12:119952855:A:G	50	100	1	0.2157
12:119953139:G:A	50	100	1	0.01906
12:119953142:A:G	50	98	0.99	0.06391
12:119953366:T:C	50	100	1	0.3103
12:119953400:T:C	50	100	1	0.2102
12:119953715:C:T	50	100	1	0.3101
12:119954272:C:T	50	100	1	0.1894
12:119954311:G:A	50	100	1	0.211
12:119954422:G:A	50	100	0.99	0.1894
12:119954505:C:T	50	100	0.99	0.1892
12:119954657:T:A	50	100	1	0.1206
12:119954669:A:T	50	92	0.97	0.1469
12:119954677:A:T	50	100	1	0.1296
12:119954781:G:A	50	100	1	0.4782
12:119955122:C:T	50	98	0.78	0.01071
12:119955238:G:A	50	100	0.98	0.07317
12:119955584:T:A	50	100	1	0.06572
12:119955705:T:G	50	100	1	0.1543
12:119955754:G:A	50	98	1	0.06772
12:119955952:A:C	50	100	0.98	0.2106
12:119956156:C:T	50	100	1	0.02887
12:119956574:T:C	50	100	1	0.136
12:119956712:C:T	50	100	0.99	0.1921
12:119956783:G:A	50	100	1	0.4254
12:119956931:C:T	50	100	1	0.02415
12:119957064:C:T	50	94	0.95	0.0463
12:119957198:G:A	50	100	1	0.3074
12:119957239:C:T	50	100	1	0.1271
12:119957315:T:C	50	100	1	0.06191
12:119957451:A:G	50	100	1	0.02179
12:119957947:G:C	50	100	1	0.3095
12:119958483:C:T	50	100	1	0.06227
12:119958491:T:C	50	100	1	0.3097
12:119958506:C:T	50	100	1	0.01943
12:119958587:G:T	50	100	1	0.01924
12:119958811:T:C	50	98	0.99	0.06373
12:119958895:C:T	50	100	1	0.3095
12:119959018:G:A	50	100	1	0.02887
12:119959199:C:T	50	100	1	0.1358
12:119959427:T:C	50	100	1	0.2102
12:119960706:C:T	50	100	1	0.1894
12:119960707:G:A	50	100	1	0.3095
12:119960756:G:A	50	100	1	0.3076
12:119960950:T:C	50	100	0.94	0.01852
12:119961606:G:A	50	100	1	0.02887
12:119962285:A:G	50	100	1	0.1316
12:119962427:T:C	50	100	1	0.1354
12:119962577:C:G	50	100	0.96	0.01325
12:119962986:T:C	50	100	1	0.2102
12:119963486:G:A	50	100	1	0.06191
12:119963899:G:A	50	100	0.99	0.3068
12:119963943:C:G	50	100	1	0.06191
12:119964374:G:A	50	100	1	0.06209
12:119964613:A:G	38	76.3	0.99	0.1959
12:119964681:C:T	50	96	0.99	0.1941
12:119964988:G:A	50	98	1	0.2003
12:119965214:T:C	50	100	1	0.2102
12:119965606:G:T	50	96	0.96	0.05501
12:119965677:C:T	50	100	0.99	0.1894
12:119965993:C:T	50	100	0.99	0.1846
12:119966267:C:T	50	100	0.99	0.189
12:119966787:C:T	50	100	1	0.03123
12:119966876:C:T	50	98	0.89	0.0256
12:119966916:C:T	50	98	1	0.2003
12:119967015:C:T	50	100	1	0.06209
12:119967254:T:C	50	100	0.99	0.3099
12:119967598:G:A	50	100	1	0.06191
12:119968841:G:T	49	100	1	0.2104
12:119969024:C:T	50	100	1	0.06209
12:119969388:G:T	50	98	0.99	0.2055
12:119969763:C:T	50	100	0.99	0.01198
12:119970935:C:A	50	100	0.99	0.3457
12:119971101:G:A	50	100	0.99	0.0748
12:119971699:G:A	50	100	0.99	0.3264
12:119971986:T:A	50	94	0.97	0.1296
12:119972273:C:A	50	100	0.96	0.01071
12:119972274:A:G	50	100	1	0.1788
12:119972892:T:C	50	100	0.97	0.01398
12:119972933:C:T	50	100	0.99	0.01216
12:119973140:G:A	49	100	0.98	0.01216
12:119973183:G:A	50	100	0.99	0.01216
12:119973496:G:A	50	100	1	0.02996
12:119973617:G:A	50	100	1	0.02996
12:119974274:G:C	50	100	1	0.02996
12:119974632:A:G	50	100	0.92	0.03704
12:119975121:T:C	50	100	0.99	0.3208
12:119975216:A:T	50	100	0.99	0.3502
12:119976370:T:G	50	100	1	0.3074
12:119976809:G:A	50	100	0.99	0.02596
12:119977013:T:C	49	100	1	0.01834
12:119977116:A:G	50	100	1	0.0276
12:119977284:G:A	50	100	1	0.3226
12:119977400:T:C	50	100	1	0.03214
12:119977845:C:A	50	100	0.99	0.02215
12:119978204:G:A	50	100	1	0.01235
12:119978226:C:T	50	100	0.94	0.01997
12:119978516:A:G	50	100	1	0.05846
12:119978653:G:A	50	100	1	0.1298
12:119978658:C:A	50	100	0.75	0.01271
12:119978866:A:C	50	100	0.98	0.01107
12:119979350:A:G	48	100	1	0.03177
12:119979464:T:C	50	100	1	0.3495
12:119979520:C:T	50	100	1	0.467
12:119979694:A:G	50	100	1	0.1298
12:119980514:G:A	50	100	1	0.02977
12:119980635:C:T	50	100	1	0.07662
12:119980848:C:T	50	100	1	0.07662
12:119980912:T:G	50	100	0.98	0.01198
12:119981013:G:T	50	100	1	0.01126
12:119981056:T:C	50	100	1	0.02578
12:119981096:C:T	50	100	1	0.07244
12:119981554:G:C	50	94	1	0.01325
12:119981693:T:C	50	100	1	0.02741
12:119982159:G:A	50	98	1	0.4702
12:119982184:G:A	50	100	1	0.02741
12:119982384:C:A	49	89.8	0.82	0.07099
12:119982387:C:A	50	90	0.9	0.494
12:119982390:A:C	50	94	0.96	0.2591
12:119982393:A:C	50	96	0.92	0.112
12:119982467:G:A	50	100	0.98	0.01198
12:119982866:T:C	50	100	1	0.2184
12:119983567:T:C	50	100	0.99	0.01216
12:119983867:T:C	50	100	1	0.02705
12:119984002:G:T	50	100	1	0.01017
12:119984021:T:C	50	100	1	0.3224
12:119984171:T:C	50	98	1	0.4699
12:119984207:C:T	50	100	1	0.01834
12:119984208:G:A	50	100	1	0.319
12:119984553:C:A	50	100	1	0.13
12:119985668:C:T	50	98	1	0.3508
12:119986052:A:G	50	100	1	0.3228
12:119986403:C:T	50	94	0.99	0.1224
12:119986671:T:C	50	100	1	0.05828
12:119987251:A:G	50	100	1	0.1919
12:119988171:G:C	50	100	1	0.1302
12:119988665:G:A	50	100	1	0.03903
12:119989022:C:T	50	100	0.98	0.01216
12:119989101:G:A	49	100	1	0.1267
12:119989271:T:A	50	100	0.98	0.05864
12:119989580:C:T	50	100	1	0.01979
12:119990308:C:T	50	100	1	0.01271
12:119990664:C:T	50	100	1	0.3493
12:119991271:C:G	50	100	1	0.3493
12:119991436:C:A	50	98	1	0.03195
12:119991627:T:C	50	100	1	0.01017
12:119991672:A:C	50	98	1	0.03177
12:119992268:T:C	50	100	1	0.07553
12:119992270:G:T	50	100	0.98	0.01598
12:119992376:C:T	50	100	1	0.05628
12:119992441:C:T	50	100	1	0.07553
12:119992648:G:A	50	100	1	0.3493
12:119992746:T:A	50	98	0.99	0.01107
12:119992803:A:G	50	98	0.99	0.01107
12:119993015:G:T	50	100	1	0.01216
12:119993762:A:C	50	100	1	0.05955
12:119993891:T:C	50	100	1	0.3201
12:119994583:G:A	50	100	0.89	0.01216
12:119994863:C:T	50	98	0.99	0.01107
12:119994911:C:T	50	100	1	0.3493
12:119995018:A:G	50	100	1	0.2053
12:119995150:A:C	50	100	1	0.07553
12:119995181:C:G	50	100	0.99	0.01216
12:119995198:A:G	50	98	1	0.02977
12:119995620:A:G	50	100	1	0.1296
12:119995759:A:G	50	98	0.99	0.1329
12:119995782:C:T	50	98	1	0.05537
12:119995971:G:A	50	100	1	0.01834
12:119996225:C:T	50	100	1	0.1296
12:119996589:G:T	50	100	1	0.3495
12:119996980:G:A	50	100	1	0.05955
12:119997034:T:C	50	98	1	0.279
12:119997041:C:A	50	100	1	0.1296
12:119997088:G:A	50	100	1	0.05937
12:119997266:C:T	50	100	1	0.1275
12:119997563:C:T	50	100	1	0.1296
12:119997764:A:G	50	98	1	0.02996
12:119997940:C:G	50	100	1	0.01216
12:119997991:G:A	50	100	1	0.05955
12:119998096:G:A	50	100	1	0.01634
12:119998604:G:A	50	100	1	0.05955
12:119998854:A:G	50	100	1	0.1296
12:119998895:A:C	50	100	1	0.1296
12:119998934:G:A	50	100	1	0.01307
12:119999190:C:G	50	100	1	0.02996
12:119999212:G:A	50	100	1	0.01216
12:119999593:T:C	50	100	1	0.02741
12:119999627:C:G	50	100	1	0.02288
12:120000151:A:G	50	100	1	0.1296
12:120000152:A:G	50	100	1	0.1296
12:120000458:C:T	50	100	1	0.07553
12:120000637:A:G	50	100	1	0.01852
12:120000933:T:G	50	100	1	0.01216
12:120001260:T:G	50	100	1	0.1296
12:120001311:A:G	50	100	1	0.02723
12:120001447:T:C	49	100	1	0.35
12:120001489:G:A	49	100	1	0.02723
12:120001538:G:A	50	100	1	0.01235
12:120001762:A:G	50	100	1	0.05955
12:120002133:G:A	50	100	1	0.2055
12:120002188:C:T	50	100	0.98	0.02996
12:120002366:C:T	50	100	0.9	0.01688
12:120002867:G:A	50	100	1	0.01235
12:120003142:A:T	50	100	1	0.01216
12:120003187:G:A	50	100	1	0.07571
12:120003239:G:A	50	100	1	0.07571
12:120003639:C:A	50	100	1	0.1296
12:120004113:C:T	50	98	1	0.02996
12:120004229:C:G	50	100	1	0.1276
12:120004233:A:G	50	100	1	0.05937
12:120004934:G:C	50	98	1	0.0276
12:120005362:T:G	50	100	1	0.01216
12:120005668:C:T	50	100	1	0.4866
12:120005669:G:A	50	100	1	0.06046
12:120006366:A:G	50	98	1	0.01144
12:120006539:A:G	50	100	1	0.01035
12:120006824:A:G	50	100	1	0.01216
12:120006951:G:A	50	100	1	0.07571
12:120007029:T:C	50	100	1	0.05937
12:120007361:C:T	50	100	1	0.01216
12:120007471:T:A	50	100	1	0.02996
12:120007644:A:C	50	100	1	0.05955
12:120007664:G:C	50	100	0.92	0.02723
12:120008439:G:A	50	100	1	0.02996
12:120008817:A:G	50	100	1	0.0207
12:120008990:C:T	50	100	1	0.01834
12:120009110:C:T	50	100	1	0.02996
12:120009188:A:G	50	100	1	0.4867
12:120010088:G:T	50	100	1	0.05955
12:120010143:C:T	50	100	1	0.02996
12:120010657:C:G	50	100	1	0.02996
12:120011018:G:A	50	100	1	0.1296
12:120011299:T:C	50	100	1	0.01216
12:120011335:G:A	50	100	1	0.01216
12:120011455:A:G	50	100	1	0.05955
12:120011717:T:A	50	100	1	0.01017
12:120011718:A:C	50	100	1	0.01017
12:120011756:A:G	50	100	1	0.2055
12:120011806:A:G	50	100	1	0.05955
12:120012181:G:T	50	100	1	0.07571
12:120012236:T:C	50	100	1	0.01216
12:120013296:A:G	50	96	0.89	0.05846
12:120013732:G:A	50	100	1	0.07571
12:120014695:A:C	50	100	1	0.07571
12:120014717:G:T	50	98	1	0.05537
12:120015022:A:G	50	100	1	0.317
12:120015516:C:A	50	100	1	0.3462
12:120015879:C:T	50	100	1	0.02723
12:120016071:C:G	50	100	1	0.01198
12:120016374:A:G	50	100	1	0.01107
12:120016421:G:C	50	100	0.91	0.01743
12:120016666:C:T	50	100	1	0.03032
12:120016709:C:T	50	100	1	0.0276
12:120017046:G:A	50	100	1	0.01216
12:120017690:C:A	50	100	1	0.05973
12:120017742:G:A	50	100	1	0.05955
12:120017960:A:G	50	100	0.96	0.02233
12:120018209:T:G	50	100	1	0.01198
12:120018492:G:A	50	98	0.92	0.05882
12:120018773:C:T	50	100	1	0.03159
12:120018794:C:T	50	100	1	0.02996
12:120019002:G:A	50	100	1	0.01216
12:120019114:G:A	50	100	1	0.01198
12:120019170:A:G	50	100	1	0.01216
12:120019231:A:G	50	100	1	0.1294
12:120019884:T:C	50	100	1	0.07571
12:120019979:G:A	50	100	1	0.126
12:120020383:G:A	50	100	1	0.01216
12:120020594:A:G	50	100	1	0.07571
12:120021194:C:A	50	100	1	0.02996
12:120021236:A:C	50	100	1	0.05937
12:120021558:C:G	49	93.9	0.99	0.2053
12:120021582:A:G	47	85.1	1	0.3203
12:120021609:A:G	49	100	1	0.01834
12:120021830:G:A	50	100	1	0.01216
12:120021880:A:G	48	97.9	1	0.3203
12:120022628:G:T	50	100	1	0.02996
12:120022864:G:A	50	100	1	0.01198
12:120023651:G:A	50	100	1	0.07571
12:120023982:T:C	50	100	1	0.0276
12:120024078:G:A	50	100	1	0.02977
12:120024098:G:A	50	100	1	0.0276
12:120024315:C:A	50	100	1	0.01416
12:120024678:A:G	50	100	1	0.3495
12:120024779:C:T	50	100	1	0.0138
12:120024903:C:T	50	100	1	0.07571
12:120025240:T:C	50	100	1	0.01598
12:120025271:T:C	50	100	0.92	0.01943
12:120025709:T:C	50	100	1	0.01198
12:120025718:T:C	50	100	1	0.02996
12:120026061:C:A	50	100	1	0.01198
12:120027026:T:C	50	100	0.99	0.1289
12:120027069:C:T	50	100	1	0.07571
12:120027147:C:T	50	100	1	0.07571
12:120027153:C:T	50	100	1	0.07589
12:120027206:A:G	50	100	1	0.205
12:120027264:C:T	50	100	1	0.02996
12:120027930:G:C	50	100	1	0.02996
12:120028364:T:C	50	100	1	0.3489
12:120028391:T:C	50	100	1	0.01107
12:120028410:C:T	50	100	1	0.01198
12:120028537:G:A	50	100	1	0.01235
12:120028703:A:T	50	100	1	0.205
12:120029498:A:G	50	100	1	0.01198
12:120029688:T:A	50	100	1	0.01834
12:120030201:T:C	50	100	1	0.01107
12:120030893:A:G	50	100	1	0.1275
12:120031242:C:T	50	100	1	0.01198
12:120032532:C:A	50	100	1	0.01235
12:120032774:G:A	50	100	1	0.02996
12:120033265:C:T	50	100	1	0.01198
12:120033282:A:G	50	100	1	0.0276
12:120033340:G:A	50	100	1	0.01198
12:120033524:C:G	50	100	1	0.01198
12:120033942:T:C	50	100	1	0.02996
12:120034614:A:G	50	100	0.97	0.02269
12:120036123:A:G	50	100	1	0.01198
12:120036279:T:C	50	100	1	0.02778
12:120036306:T:C	50	100	1	0.07571
12:120036363:T:C	50	100	1	0.01198
12:120036562:G:T	50	100	1	0.02996
12:120037032:A:C	50	100	0.97	0.02215
12:120037434:C:T	50	100	1	0.04012
12:120037620:T:C	50	100	1	0.3499
12:120038630:G:A	50	100	1	0.3219
12:120039071:C:T	50	100	1	0.01071
12:120039362:G:A	50	100	1	0.01126
12:120039542:G:A	50	100	1	0.01198
12:120039725:G:T	50	100	1	0.05955
12:120040204:G:A	50	100	1	0.1296
12:120040367:C:T	50	100	1	0.05955
12:120040561:A:G	50	100	1	0.01216
12:120040592:A:G	50	100	1	0.1293
12:120040601:A:G	50	100	1	0.01071
12:120040963:T:C	50	100	1	0.03976
12:120041758:A:G	50	100	1	0.05955
12:120041759:T:G	50	100	1	0.01107
12:120041878:C:A	50	100	1	0.1293
12:120042039:A:G	50	100	1	0.01834
12:120042062:G:A	50	100	1	0.01216
12:120042210:A:G	50	100	1	0.1296
12:120042800:C:A	50	100	1	0.3192
12:120043336:G:A	50	100	1	0.02996
12:120043840:T:A	50	100	1	0.02723
12:120043915:A:G	50	100	1	0.03704
12:120044722:T:C	49	100	1	0.01144
12:120045074:A:C	50	100	1	0.1293
12:120045443:C:T	50	100	0.99	0.07916
12:120045571:G:A	50	100	1	0.07571
12:120045685:C:T	49	100	1	0.05955
12:120046381:C:G	50	100	1	0.02996
12:120046573:T:C	50	100	1	0.01253
12:120046808:G:A	50	100	1	0.01107
12:120047239:A:T	50	96	0.95	0.04684
12:120047906:G:A	50	100	1	0.1291
12:120047935:C:T	50	100	1	0.205
12:120048659:T:G	50	100	1	0.01198
12:120048728:A:T	50	100	0.96	0.01144
12:120048953:A:G	50	100	1	0.02996
12:120049040:C:T	50	100	1	0.01198
12:120049535:G:A	50	100	1	0.02723
12:120050063:G:T	50	100	1	0.3197
12:120050125:G:A	50	100	1	0.01198
12:120050542:C:T	50	100	1	0.07589
12:120050832:G:A	50	100	1	0.1238
12:120051155:C:T	50	100	1	0.01107
12:120051239:C:G	50	100	1	0.07571
12:120051314:G:A	50	100	1	0.3488
12:120051455:T:C	50	100	1	0.05955
12:120051548:A:G	50	100	1	0.02723
12:120051934:T:C	50	100	1	0.01198
12:120051980:T:G	50	100	1	0.3235
12:120052317:C:T	50	100	1	0.3081
12:120052572:C:G	50	100	1	0.1293
12:120052680:C:T	50	96	1	0.05537
12:120052768:T:G	50	98	0.99	0.05465
12:120052913:C:T	50	100	1	0.1291
12:120053081:G:A	50	100	1	0.205
12:120053131:G:C	50	96	1	0.05465
12:120053160:A:G	50	100	1	0.0207
12:120053375:G:A	50	100	0.93	0.01779
12:120053754:G:T	50	100	1	0.02996
12:120054042:G:A	50	100	1	0.1291
12:120054176:T:G	50	100	1	0.1629
12:120054222:C:A	50	100	1	0.3195
12:120054233:C:T	50	100	1	0.04012
12:120054465:G:A	50	100	1	0.01198
12:120054540:T:C	50	100	1	0.07571
12:120054600:T:C	50	100	1	0.1629
12:120054764:C:G	50	100	1	0.02179
12:120055175:A:G	50	100	0.99	0.05955
12:120055965:A:G	50	100	1	0.01198
12:120056087:T:C	50	100	0.98	0.05955
12:120056260:A:G	50	100	1	0.1291
12:120056363:G:T	50	100	1	0.02996
12:120056459:G:A	50	100	0.99	0.02124
12:120056935:G:A	50	100	1	0.205
12:120057007:G:A	50	100	1	0.05955
12:120058254:T:C	50	100	1	0.01198
12:120058321:G:A	50	100	1	0.05955
12:120058324:C:G	50	98	0.92	0.05937
12:120058751:C:T	50	100	1	0.01598
12:120059476:A:G	50	100	1	0.01198
12:120059775:G:A	50	100	1	0.03032
12:120060090:T:G	50	100	1	0.1291
12:120060695:A:T	50	100	1	0.07571
12:120061058:G:A	50	100	1	0.3489
12:120061349:A:C	50	100	1	0.05955
12:120062368:G:C	50	100	1	0.1291
12:120062630:G:C	50	100	1	0.219
12:120062638:C:T	50	100	1	0.05955
12:120063715:G:A	50	100	1	0.02996
12:120064113:T:G	50	100	1	0.0276
12:120064467:A:G	50	96	0.95	0.04739
12:120064922:A:G	50	100	1	0.1271
12:120065116:G:A	50	100	1	0.01198
12:120065437:A:T	50	100	1	0.07571
12:120065518:C:T	50	100	1	0.05937
12:120065797:A:G	50	100	1	0.01198
12:120066239:A:G	50	100	1	0.05937
12:120066449:G:T	50	100	0.99	0.1291
12:120066509:G:A	50	100	1	0.02996
12:120067664:C:T	50	100	1	0.01198
12:120067890:C:T	50	98	1	0.05465
12:120068995:T:C	50	100	0.61	0.01053
12:120069419:C:G	50	100	1	0.1293
12:120069596:G:T	50	98	1	0.03014
12:120069714:A:G	50	100	1	0.01198
12:120069870:T:C	50	100	1	0.01107
12:120070516:A:G	50	100	0.97	0.0118
12:120070700:T:C	50	100	1	0.0276
12:120071919:C:G	50	100	1	0.05937
12:120072100:C:T	50	100	1	0.02741
12:120072133:C:G	50	100	1	0.01198
12:120072324:G:A	50	100	1	0.05937
12:120073728:T:C	50	100	0.99	0.3333
12:120075426:C:T	50	98	0.92	0.05937
12:120075538:G:A	50	100	1	0.01797
12:120075821:T:C	50	100	0.98	0.1147
12:120076648:G:A	50	100	1	0.0207
12:120076653:T:C	50	100	1	0.08388
12:120076668:C:T	50	96	0.98	0.04993
12:120077180:G:A	50	100	0.92	0.02977
12:120077969:C:A	50	100	0.97	0.112
12:120078587:C:T	50	100	1	0.0276
12:120078703:G:A	50	98	0.99	0.4719
12:120078721:C:T	50	100	1	0.0118
12:120079466:C:T	50	100	1	0.0423
12:120080211:A:C	49	100	1	0.0276
12:120080668:G:C	50	100	1	0.01797
12:120080813:T:C	50	100	1	0.01198
12:120081131:T:C	49	98	1	0.07789
12:120081139:C:A	47	100	0.85	0.01307
12:120081320:T:C	50	100	0.99	0.329
12:120081371:G:T	50	100	0.97	0.02288
12:120081705:G:T	50	100	1	0.3319
12:120082328:C:T	50	100	0.99	0.4724
12:120082695:T:G	50	100	1	0.01834
12:120082927:C:T	50	100	1	0.1102
12:120083020:G:A	50	98	1	0.01144
12:120083059:C:T	50	100	0.98	0.01053
12:120083424:A:G	50	100	1	0.02179
12:120083538:C:T	50	100	1	0.02996
12:120083698:T:C	50	98	1	0.3257
12:120083699:G:A	50	98	1	0.1102
12:120083907:C:T	50	100	1	0.06336
12:120084069:C:T	50	100	1	0.07789
12:120084499:T:C	50	100	1	0.07789
12:120084715:G:C	50	100	1	0.3223
12:120086146:C:G	50	100	1	0.02996
12:120086883:C:G	50	100	1	0.2796
12:120086911:T:A	50	100	1	0.01198
12:120086912:C:A	50	100	1	0.0118
12:120087042:G:A	50	100	1	0.06391
12:120087473:T:C	50	100	1	0.02905
12:120087806:T:A	50	100	1	0.02233
12:120088066:T:C	50	100	1	0.02996
12:120088344:G:A	50	100	0.99	0.01707
12:120088635:G:T	50	100	1	0.02233
12:120088744:G:A	50	100	1	0.07226
12:120088789:C:T	50	100	1	0.01797
12:120088878:A:C	50	100	0.91	0.01289
12:120088888:T:A	50	100	0.91	0.01271
12:120088954:G:A	50	100	1	0.02469
12:120088956:A:G	50	100	1	0.3437
12:120089407:C:T	50	100	0.99	0.04321
12:120089606:C:A	50	100	1	0.01089
12:120089795:T:C	50	100	1	0.1089
12:120089987:G:A	50	100	0.99	0.06264
12:120090792:G:C	50	100	1	0.0118
12:120091499:T:C	50	100	1	0.3426
12:120091503:A:G	50	100	1	0.3431
12:120091862:G:A	50	100	1	0.1176
12:120092408:G:A	50	100	0.99	0.01271
12:120092610:G:A	50	100	0.92	0.01434
12:120093291:G:A	50	100	1	0.01816
12:120093484:A:G	50	100	1	0.1236
12:120094126:A:C	50	100	1	0.03014
12:120094228:C:T	50	98	0.98	0.02451
12:120094727:G:A	50	96	0.97	0.04793
12:120095198:T:G	50	100	1	0.03032
12:120095892:A:G	50	100	0.99	0.2382
12:120096035:A:G	50	100	1	0.01126
12:120096161:C:T	50	98	1	0.3424
12:120096667:C:G	50	100	1	0.1545
12:120096699:C:T	50	100	0.89	0.01253
12:120096982:C:A	50	100	1	0.01362
12:120097365:G:A	50	100	1	0.08606
12:120097940:G:C	50	98	0.96	0.0541
12:120098135:C:T	50	98	1	0.02524
12:120098150:C:T	50	100	1	0.01089
12:120098285:G:T	50	100	1	0.1073
12:120098287:C:T	50	98	1	0.01852
12:120098767:C:T	50	100	1	0.01089
12:120098979:C:T	50	100	1	0.09622
12:120099238:C:G	50	100	1	0.3433
12:120099290:C:T	50	100	1	0.01089
12:120099469:T:G	50	100	1	0.1098
12:120099495:C:T	50	100	0.9	0.01325
12:120099604:G:A	50	100	1	0.08896
12:120100473:G:A	50	100	1	0.08188
12:120100847:T:C	50	100	1	0.1127
12:120100877:C:T	50	98	1	0.06318
12:120100882:C:T	50	98	1	0.0561
12:120101148:T:C	50	100	1	0.1117
12:120101503:A:G	50	100	1	0.1122
12:120101605:C:T	50	100	1	0.1117
12:120101744:G:A	50	100	1	0.01126
12:120101776:G:A	50	98	0.92	0.01289
12:120101805:C:G	50	100	1	0.02977
12:120102200:A:C	50	100	1	0.01834
12:120102263:G:A	50	100	1	0.02996
12:120102486:A:C	50	100	1	0.1093
12:120102728:A:G	50	100	1	0.3366
12:120102841:G:A	50	100	0.92	0.01725
12:120102942:G:A	50	100	1	0.08787
12:120103212:C:T	50	100	0.98	0.0581
12:120103489:C:A	50	100	1	0.10780000000000001
12:120103500:C:T	50	100	1	0.0797
12:120103553:G:A	50	100	1	0.08606
12:120103749:A:G	50	100	1	0.08606
12:120103766:G:A	50	100	0.85	0.03595
12:120103793:G:A	50	100	0.96	0.02251
12:120104660:G:C	50	100	0.94	0.01307
12:120104683:G:T	50	100	0.99	0.1138
12:120104771:C:T	50	100	0.99	0.1115
12:120104780:T:C	50	100	0.99	0.1117
12:120104790:C:T	50	100	0.64	0.01489
12:120105174:C:A	49	100	1	0.08606
12:120105602:G:A	50	98	0.98	0.1327
12:120105674:A:G	50	100	1	0.1694
12:120105900:G:C	50	100	0.76	0.01325
12:120105911:C:T	49	100	1	0.08642
12:120107020:G:A	50	94	0.91	0.3967
12:120107133:T:C	50	100	0.94	0.01525
12:120107135:T:C	50	88	0.92	0.4176
12:120107177:C:A	50	100	1	0.02288
12:120107266:T:C	50	98	0.97	0.03504
12:120107508:A:G	50	100	1	0.01852
12:120107904:C:T	50	100	1	0.02741
12:120107912:C:G	50	100	1	0.06318
12:120108332:G:A	50	100	1	0.1498
12:120108341:C:G	50	100	1	0.1654
12:120108574:C:T	50	100	1	0.01271
12:120109123:T:G	50	100	0.98	0.1291
12:120109345:C:T	50	100	1	0.01852
12:120109346:G:A	50	100	1	0.06354
12:120109390:T:G	50	98	1	0.05519
12:120110464:A:G	50	100	1	0.03014
12:120110827:C:T	50	100	1	0.03123
12:120111731:A:G	50	100	1	0.01144
12:120111810:T:C	50	100	1	0.01852
12:120111955:A:G	50	100	1	0.2313
12:120112044:G:A	50	100	1	0.02996
12:120112851:C:A	50	100	1	0.07317
12:120112881:C:T	50	100	0.78	0.01235
12:120113077:G:A	49	100	1	0.1532
12:120113143:C:T	50	100	0.92	0.01017
12:120113276:G:A	50	100	1	0.01852
12:120113775:G:A	50	100	0.87	0.02324
12:120113813:G:A	50	100	0.99	0.06354
12:120113848:T:C	50	100	0.99	0.07516
12:120114015:G:A	50	100	1	0.08624
12:120114372:C:A	50	100	0.82	0.0345
12:120114888:G:C	50	98	0.98	0.06354
12:120115020:G:A	50	100	1	0.01852
12:120115047:T:C	50	96	0.98	0.4958
12:120115306:C:A	50	100	1	0.01144
12:120115628:G:C	50	100	1	0.02033
12:120115770:T:C	50	98	0.98	0.05047
12:120115983:C:T	50	100	0.99	0.03068
12:120116004:T:G	50	98	0.98	0.09114
12:120116452:C:G	49	100	0.98	0.05029
12:120116662:G:A	50	100	0.98	0.01598
12:120116716:T:C	50	96	0.98	0.09168
12:120116920:T:C	50	100	0.98	0.1603
12:120116998:C:T	50	100	0.97	0.02505
12:120118404:G:A	50	100	0.97	0.06409
12:120118504:T:C	50	100	1	0.0207
12:120118750:C:T	50	100	0.92	0.02741
12:120120038:G:A	50	96	0.96	0.2466
12:120121302:G:A	50	100	0.92	0.06227
12:120121471:G:A	50	100	0.96	0.03395
12:120121949:C:T	50	94	0.91	0.1899
12:120122124:C:T	50	96	0.96	0.1954
12:120122167:C:G	50	98	0.95	0.03595
12:120122250:A:G	49	100	0.88	0.01979
12:120122938:A:G	50	100	0.97	0.01598
12:120123451:G:C	50	96	0.99	0.04375
12:120123686:C:G	50	100	1	0.0354
12:120124032:C:T	50	98	0.97	0.4099
12:120124078:C:T	50	98	0.97	0.4094
12:120124787:G:A	49	100	0.99	0.03577
12:120125170:C:T	50	98	0.97	0.3172
12:120125185:C:T	50	100	0.92	0.02342
12:120125186:G:A	50	100	1	0.03831
12:120125488:T:C	50	100	0.95	0.02269
12:120126157:G:A	50	100	0.95	0.02106
12:120126571:A:T	50	100	0.95	0.02106
12:120127384:G:A	50	100	0.98	0.3912
12:120128026:C:T	50	100	1	0.03722
12:120128200:G:A	50	100	1	0.03849
12:120129602:C:A	50	100	0.95	0.3571
12:120129780:G:A	50	100	0.96	0.0118
12:120129996:C:A	50	100	0.95	0.02106
12:120130093:A:G	50	100	0.99	0.1643
12:120130370:G:A	50	100	0.99	0.03686
12:120131116:C:T	50	100	0.98	0.04775
12:120132194:T:C	50	100	0.92	0.01543
12:120132898:C:A	50	100	1	0.03903
12:120133165:G:T	50	100	1	0.03903
12:120133229:C:A	50	100	0.99	0.232
12:120133280:A:C	50	100	1	0.10780000000000001
12:120133810:T:C	50	100	0.99	0.1924
12:120134072:A:G	50	100	1	0.03903
12:120134982:G:A	50	100	0.92	0.01543
12:120136011:T:C	50	100	0.99	0.2217
12:120137172:C:T	50	100	0.99	0.03558
12:120138423:G:C	50	100	1	0.03794
12:120138461:T:C	50	100	0.99	0.1607
12:120138967:C:T	50	100	0.96	0.02996
12:120140266:A:T	50	100	1	0.2003
12:120140395:T:C	50	98	0.98	0.09967
12:120140777:A:G	50	98	0.96	0.0236
12:120141465:G:C	50	100	0.99	0.02669
12:120141596:C:T	50	100	1	0.03794
12:120141865:T:C	50	100	1	0.2237
12:120142519:T:C	50	100	1	0.02397
12:120142802:G:A	50	94	0.86	0.01688
12:120143588:G:A	50	98	0.99	0.278
12:120143969:A:G	50	100	1	0.2229
12:120144168:G:A	49	100	0.98	0.01017
12:120145074:C:G	50	100	1	0.03885
12:120147432:A:G	50	100	0.96	0.02233
12:120148389:A:C	50	100	0.99	0.2335
12:120149106:A:G	50	100	0.86	0.01271
12:120149386:G:A	50	100	1	0.02778
12:120149421:C:T	50	100	1	0.09931
12:120149422:A:C	50	100	0.98	0.10780000000000001
12:120150797:C:T	50	100	1	0.02433
12:120151038:C:T	50	98	0.95	0.1924
12:120151048:A:G	50	100	1	0.1126
12:120151260:G:C	50	100	1	0.2852
12:120151356:A:G	50	100	0.99	0.1398
12:120151521:A:G	50	98	0.99	0.2213
12:120151971:A:C	50	100	0.99	0.1739
12:120152641:A:G	45	97.8	0.99	0.1649
12:120153029:C:T	50	100	0.99	0.1883
12:120153339:A:G	50	98	1	0.2259
12:120153447:C:T	50	100	0.99	0.1405
12:120154148:T:C	50	100	1	0.2146
12:120156330:A:G	50	100	1	0.2297
12:120156430:C:A	50	98	1	0.0345
12:120158805:G:C	50	100	1	0.1721
12:120158915:A:G	50	100	0.99	0.2277
12:120160422:A:G	50	100	1	0.0345
12:120160565:A:C	50	100	1	0.03486
12:120160973:A:G	50	100	1	0.2249
12:120162198:G:A	50	100	1	0.1723
12:120162368:T:C	50	100	0.98	0.283
12:120163014:C:A	50	100	0.98	0.01017
12:120163263:T:C	50	100	0.99	0.01107
12:120163641:G:A	50	100	1	0.03758
12:120163888:C:T	50	100	0.98	0.3822
12:120164073:C:T	50	100	0.99	0.01107
12:120164274:T:G	50	100	0.99	0.2195
12:120165002:T:C	50	96	0.94	0.06318
12:120165038:T:C	49	83.7	0.98	0.1905
12:120165040:T:C	50	96	0.95	0.1042
12:120165042:T:C	50	98	0.97	0.04085
12:120165051:A:T	48	91.7	0.93	0.09913
12:120165242:A:G	50	100	1	0.1703
12:120165249:A:C	50	100	1	0.1699
12:120165251:G:A	49	100	1	0.1699
12:120165281:T:C	50	100	0.99	0.2219
12:120165459:C:T	50	100	1	0.1701
12:120165814:C:T	50	100	1	0.03849
12:120165845:A:G	50	100	1	0.03486
12:120165948:C:T	50	100	0.96	0.03468
12:120166021:C:T	50	100	1	0.03758
12:120168070:C:T	50	100	0.98	0.0345
12:120168359:T:C	50	100	0.99	0.1434
12:120168707:G:C	50	100	0.91	0.01325
12:120168793:A:G	50	100	0.93	0.01779
12:120169209:G:A	50	100	0.99	0.2257
12:120169224:T:A	50	100	0.99	0.2257
12:120169225:C:T	50	100	0.99	0.2259
12:120169233:C:T	50	100	0.99	0.2257
12:120169248:G:A	50	100	0.99	0.2259
12:120169266:A:G	50	100	0.99	0.2259
12:120169271:C:T	49	98	0.92	0.06191
12:120169695:G:A	50	100	1	0.05229
12:120169748:T:C	50	100	0.99	0.2282
12:120170227:A:G	50	100	1	0.1725
12:120170865:T:A	50	100	1	0.05247
12:120171317:A:G	49	100	0.97	0.01289
12:120171521:T:G	50	100	0.99	0.4112
12:120172476:C:T	50	100	1	0.1703
12:120172612:C:T	50	100	1	0.03486
12:120172801:G:A	50	100	0.97	0.01325
12:120174896:C:T	50	100	1	0.1703
12:120175542:A:G	50	100	1	0.1767
12:120175625:C:T	50	100	1	0.2213
12:120175681:C:T	50	100	0.97	0.02433
12:120176290:C:T	50	98	1	0.1649
12:120176844:G:A	50	100	1	0.05283
12:120177157:G:A	50	100	0.99	0.0394
12:120177412:T:A	50	100	1	0.03486
12:120178003:G:A	50	100	0.97	0.03105
12:120178189:G:A	50	100	1	0.1754
12:120179263:G:A	50	100	1	0.03504
12:120180097:G:A	50	100	1	0.1736
12:120180219:T:C	50	100	1	0.1741
12:120180305:C:T	49	100	1	0.1747
12:120180700:T:C	50	100	1	0.1752
12:120180862:C:T	50	100	1	0.0345
12:120180915:G:A	50	100	0.98	0.06718
12:120180986:C:T	50	100	1	0.03486
12:120181668:C:T	50	100	1	0.03486
12:120181866:G:C	50	100	1	0.09913
12:120182347:T:C	50	100	1	0.0345
12:120183441:C:G	50	100	1	0.0345
12:120184069:G:C	50	100	0.96	0.01761
12:120184513:C:T	50	100	1	0.03486
12:120184571:G:A	50	100	0.91	0.06481
12:120184914:G:A	50	100	1	0.03486
12:120185082:A:C	50	100	1	0.1792
12:120185931:T:C	50	100	1	0.03885
12:120186282:A:G	50	100	1	0.4385
12:120186411:C:T	50	100	1	0.0345
12:120187067:C:T	50	100	0.99	0.01434
12:120187274:G:A	50	100	1	0.02088
12:120187506:A:G	50	100	1	0.4328
12:120187590:T:C	50	100	1	0.1745
12:120187709:C:T	50	98	1	0.392
12:120187902:C:A	49	98	1	0.1659
12:120188590:C:T	50	100	0.99	0.3925
12:120188759:G:A	50	100	0.95	0.02923
12:120188774:G:A	50	100	1	0.1639
12:120188844:G:A	49	100	1	0.1757
12:120189232:T:C	50	100	0.99	0.4352
12:120189915:G:A	50	100	1	0.03468
12:120190925:G:A	50	100	0.97	0.03486
12:120191184:C:A	50	100	0.99	0.4352
12:120193081:G:A	50	100	1	0.1144
12:120193366:T:C	50	100	0.99	0.433
12:120194446:C:G	50	100	0.96	0.01743
12:120194810:C:T	49	98	1	0.03486
12:120194926:C:T	50	98	0.99	0.3905
12:120195096:A:G	50	100	1	0.15310000000000001
12:120195223:G:C	50	98	0.96	0.01743
12:120195982:T:C	50	100	0.98	0.05683
12:120196486:T:C	50	100	1	0.1423
12:120197936:A:T	50	98	0.91	0.04139
12:120198044:G:T	50	100	1	0.1823
12:120198245:C:T	50	100	1	0.06627
12:120198309:C:T	50	100	1	0.03486
12:120198402:A:C	50	94	0.98	0.02578
12:120198746:C:A	50	100	1	0.218
12:120199396:G:A	50	100	1	0.1298
12:120199627:G:A	50	100	1	0.01089
12:120199671:C:T	50	100	0.99	0.3965
12:120201102:C:A	50	100	0.93	0.01089
12:120201292:C:G	50	100	1	0.01416
12:120202143:A:C	50	100	1	0.03159
12:120203223:G:A	50	100	0.99	0.01489
12:120204097:A:C	50	92	0.69	0.04521
12:120204386:C:T	50	100	1	0.03486
12:120205079:G:A	50	100	0.94	0.01416
12:120205902:A:T	49	100	1	0.03958
12:120206598:A:G	50	98	1	0.1291
12:120207021:A:T	50	100	0.96	0.01398
12:120207618:T:G	50	100	0.94	0.01362
12:120208268:C:T	50	100	0.98	0.1135
12:120208289:G:A	50	100	0.98	0.1668
12:120208885:C:T	50	98	0.99	0.3896
12:120208991:G:A	50	98	0.99	0.154
12:120209549:C:T	49	98	0.99	0.3362
12:120211847:C:A	50	100	0.97	0.04012
12:120212167:C:T	49	100	0.99	0.3811
12:120214855:G:A	50	100	1	0.03504
12:120216281:G:C	50	100	1	0.1921
12:120216627:C:T	50	100	1	0.03867
12:120217643:G:A	50	100	1	0.142
12:120218361:G:T	50	100	0.96	0.04521
12:120218404:A:G	50	100	1	0.02996
12:120218795:C:T	50	100	1	0.02832
12:120219468:A:G	49	100	1	0.03486
12:120219741:G:C	50	100	1	0.01398
12:120219975:G:T	50	100	1	0.05646
12:120222194:C:T	50	100	1	0.3446
12:120222303:A:T	50	100	1	0.03994
12:120223641:C:T	50	100	0.98	0.03141
12:120224174:T:C	50	100	0.99	0.1476
12:120224432:C:T	50	100	0.96	0.02542
12:120224791:A:G	50	100	0.95	0.03504
12:120225036:G:A	50	100	1	0.01507
12:120225245:A:G	50	100	1	0.03704
12:120225485:G:A	50	100	1	0.2696
12:120226009:C:T	50	100	1	0.01507
12:120229142:C:T	50	100	1	0.05628
12:120229296:G:T	50	98	1	0.1427
12:120229391:A:C	50	100	1	0.1133
12:120229409:G:C	50	100	1	0.05628
12:120230183:A:G	50	100	0.99	0.2983
12:120230610:G:A	50	100	1	0.03177
12:120230731:G:A	50	100	1	0.01126
12:120232229:C:T	50	100	1	0.05719
12:120232576:A:C	50	100	0.99	0.1089
12:120233163:C:G	50	100	1	0.203
12:120233526:G:A	50	100	1	0.01289
12:120233601:C:T	50	100	1	0.01961
12:120233774:C:T	50	100	0.96	0.02687
12:120233820:A:G	50	100	0.98	0.2246
12:120233844:C:T	50	96	1	0.01089
12:120234544:C:G	50	100	0.99	0.2246
12:120234745:T:C	50	100	1	0.01525
12:120235330:A:G	50	100	0.96	0.02923
12:120236735:A:C	50	100	1	0.01525
12:120237147:A:G	48	97.9	0.84	0.01344
12:120237150:C:T	46	97.8	0.86	0.01271
12:120237214:A:C	50	96	0.99	0.1846
12:120237646:G:A	50	100	1	0.0374
12:120238287:G:A	50	94	0.98	0.341
12:120239474:C:T	50	100	0.98	0.1407
12:120239577:G:A	50	100	0.98	0.1327
12:120239608:G:A	50	100	1	0.0532
12:120239784:A:T	50	100	0.98	0.12
12:120240054:C:G	50	100	1	0.01198
12:120240578:A:G	50	100	1	0.3315
12:120240927:A:C	50	100	1	0.3261
12:120241123:A:C	50	100	1	0.04793
12:120241826:G:A	50	100	1	0.01489
12:120242123:T:G	50	100	1	0.3497
12:120242133:G:A	50	100	1	0.01507
12:120242682:C:T	50	100	0.99	0.1816
12:120243411:C:T	50	100	0.99	0.3257
12:120243560:C:T	50	100	1	0.02033
12:120243712:G:A	50	100	0.98	0.01416
12:120244097:G:T	50	100	1	0.04793
12:120244418:G:A	50	100	0.99	0.1776
12:120244428:C:T	50	98	0.66	0.02033
12:120244521:G:A	50	100	1	0.03885
12:120244605:A:G	50	98	0.99	0.329
12:120244778:C:T	50	100	0.99	0.1776
12:120244809:G:A	50	98	0.96	0.04031
12:120244846:A:G	50	98	1	0.02106
12:120244985:G:A	50	98	1	0.04012
12:120245156:G:T	50	100	0.99	0.1776
12:120245441:A:C	50	100	0.98	0.01035
12:120245860:C:T	49	100	0.99	0.1777
12:120246105:G:A	50	100	0.99	0.1776
12:120247690:C:T	50	100	0.99	0.06137
12:120247944:T:C	50	100	0.99	0.3257
12:120248735:G:T	50	100	0.91	0.02596
12:120249277:G:C	50	100	0.99	0.3253
12:120249989:G:A	50	100	1	0.03794
12:120250132:G:C	50	100	1	0.1796
12:120250322:T:C	50	100	1	0.1683
12:120251001:C:T	50	100	0.97	0.05882
12:120251354:C:A	50	100	1	0.01362
12:120251668:T:C	50	100	1	0.02033
12:120252708:C:G	50	100	0.93	0.01344
12:120252859:G:A	50	98	0.97	0.06409
12:120253346:G:T	50	100	1	0.1398
12:120253621:A:C	50	100	1	0.1422
12:120253835:T:C	50	100	0.77	0.01053
12:120254376:C:T	50	100	0.97	0.05901
12:120255101:G:A	49	100	0.89	0.01452
12:120255485:A:G	50	100	1	0.3315
12:120256487:A:C	50	100	1	0.3444
12:120256499:T:C	50	100	0.9	0.01961
12:120256718:G:T	50	100	0.92	0.02869
12:120256780:T:C	50	100	0.95	0.02088
12:120256820:G:C	50	100	1	0.2689
12:120256906:G:T	50	100	1	0.01452
12:120256985:G:A	50	100	1	0.197
12:120256999:G:A	50	100	1	0.04484
12:120257338:T:C	50	100	1	0.339
12:120257394:C:G	50	100	1	0.01434
12:120257445:G:A	50	100	1	0.1808
12:120257957:C:A	50	100	1	0.05156
12:120258442:G:A	50	100	0.97	0.02505
12:120258546:C:A	50	100	0.97	0.01434
12:120258849:C:G	50	100	1	0.01434
12:120259332:C:T	50	100	1	0.01434
12:120259333:A:C	50	100	1	0.01434
12:120259667:G:A	50	100	0.99	0.1806
12:120259954:C:T	50	100	1	0.01434
12:120260451:C:T	50	100	1	0.03577
12:120260452:G:A	50	100	0.73	0.01289
12:120260587:G:C	50	100	1	0.1808
12:120260833:G:A	50	100	1	0.03631
12:120260965:G:T	50	100	0.97	0.01452
12:120261116:T:C	50	100	0.97	0.01652
12:120261140:A:G	50	100	1	0.05156
12:120261337:C:G	50	100	0.97	0.01434
12:120261487:G:C	50	100	0.99	0.1808
12:120261592:C:T	50	100	0.99	0.1808
12:120262686:C:T	50	100	0.97	0.1138
12:120262728:A:C	50	100	1	0.05156
12:120263961:C:G	50	100	0.99	0.3442
12:120264818:G:A	50	100	0.99	0.04466
12:120264958:T:G	50	100	1	0.1821
12:120264972:A:G	50	100	1	0.1821
12:120265116:G:A	49	100	1	0.1821
12:120265453:C:G	50	100	0.93	0.01525
12:120265912:G:C	50	100	0.99	0.1817
12:120266043:T:C	50	100	0.98	0.1975
12:120267663:C:T	50	98	0.99	0.1821
12:120267868:T:C	50	100	0.99	0.1376
12:120268025:A:C	50	98	0.98	0.1975
12:120268260:T:C	50	100	0.99	0.1378
12:120268581:C:G	50	98	0.99	0.1828
12:120268795:A:T	50	100	0.96	0.02197
12:120268894:C:T	50	100	0.76	0.01434
12:120269228:G:T	44	88.6	0.77	0.03613
12:120269235:T:G	49	98	0.9	0.0236
12:120269394:A:T	50	98	0.98	0.132
12:120269504:G:A	50	100	1	0.01525
12:120269660:C:G	50	100	0.73	0.01416
12:120269901:A:G	50	98	0.97	0.3435
12:120270186:C:T	50	98	0.98	0.1788
12:120270337:G:C	50	100	0.9	0.02124
12:120270477:T:C	50	100	0.96	0.03831
12:120271261:G:A	50	98	0.96	0.1376
12:120271594:C:T	50	100	0.93	0.01834
12:120271902:G:T	50	100	0.98	0.04648
12:120272029:T:C	50	100	1	0.0187
12:120272055:G:T	50	100	0.84	0.0158
12:120272183:A:T	49	95.9	0.96	0.4237
12:120272654:C:T	49	100	1	0.02324
12:120273623:G:A	50	100	0.99	0.06554
12:120274203:C:T	50	100	0.99	0.1077
12:120274220:T:A	50	100	0.95	0.02487
12:120274475:T:A	50	100	0.91	0.02941
12:120274603:A:G	50	100	0.99	0.10780000000000001
12:120274660:A:G	50	100	0.95	0.01543
12:120274901:G:A	50	100	0.94	0.01616
12:120275041:C:A	50	100	0.97	0.0138
12:120275119:C:T	50	100	0.99	0.1273
12:120275185:G:A	50	100	0.91	0.02887
12:120275363:T:C	50	100	0.95	0.01543
12:120275566:T:C	50	100	0.96	0.01888
12:120276117:G:A	50	100	0.95	0.02197
12:120276287:C:G	50	100	0.98	0.0138
12:120276538:T:C	50	98	0.99	0.1563
12:120276772:C:T	50	100	1	0.1077
12:120276870:A:T	50	100	0.95	0.02487
12:120276943:A:G	50	100	0.96	0.01924
12:120276946:A:G	50	100	1	0.02669
12:120277167:T:C	50	100	0.99	0.1269
12:120277482:G:T	50	100	0.96	0.01797
12:120277782:C:T	50	100	0.9	0.01216
12:120277891:G:A	50	96	0.99	0.1639
12:120278139:G:A	50	100	0.93	0.02378
12:120278143:C:T	50	100	0.93	0.02378
12:120278397:T:C	50	100	0.93	0.02397
12:120278465:G:A	49	100	0.98	0.01235
12:120278578:G:A	50	100	0.99	0.10780000000000001
12:120278614:C:T	50	100	1	0.01071
12:120279084:A:T	50	100	1	0.01144
12:120279099:T:C	50	100	0.95	0.01543
12:120279901:A:C	50	100	0.95	0.01452
12:120280189:G:C	50	100	0.95	0.01452
12:120280828:C:T	50	100	0.96	0.02197
12:120280990:G:T	50	96	0.98	0.4325
12:120281512:C:A	50	100	1	0.06536
12:120282235:T:C	50	100	0.99	0.2337
12:120282434:A:G	50	100	0.98	0.01834
12:120282443:T:C	50	100	0.99	0.1082
12:120282761:C:T	50	100	0.97	0.02197
12:120284261:T:C	50	100	0.99	0.1489
12:120285364:G:A	50	100	0.97	0.0236
12:120285369:C:T	50	100	0.99	0.1084
12:120285530:C:T	50	100	0.98	0.4041
12:120285846:G:A	50	100	1	0.09332
12:120286159:C:T	50	100	0.99	0.02233
12:120286255:C:T	50	100	0.97	0.03794
12:120286380:C:G	50	100	0.97	0.09822
12:120286839:C:G	49	100	1	0.06445
12:120287019:G:A	50	100	0.99	0.04267
12:120287639:C:T	50	100	1	0.01743
12:120287877:T:C	50	100	0.84	0.02578
12:120287878:G:A	50	100	0.84	0.0256
12:120288034:T:A	50	100	1	0.01761
12:120288098:T:C	50	98	0.97	0.06554
12:120288136:C:T	50	98	1	0.06227
12:120288767:T:G	49	98	0.99	0.3212
12:120288863:A:T	50	96	0.99	0.3725
12:120288910:G:C	50	100	0.98	0.04956
12:120289271:A:C	50	100	0.87	0.0158
12:120289777:G:A	50	98	0.99	0.1358
12:120290064:C:T	50	100	0.99	0.02378
12:120290845:G:A	50	100	1	0.1089
12:120291633:G:T	50	100	0.93	0.0216
12:120291643:T:C	50	96	1	0.06282
12:120291669:G:C	50	100	1	0.01198
12:120291671:A:C	50	100	0.99	0.1089
12:120291695:A:C	50	100	1	0.1084
12:120291702:G:A	50	100	0.95	0.04412
12:120291710:C:G	50	100	1	0.01198
12:120291716:T:A	50	100	1	0.01198
12:120291724:C:G	50	98	1	0.3533
12:120291727:C:A	50	100	1	0.1098
12:120291728:C:T	50	98	0.98	0.03468
12:120291904:G:A	50	98	0.93	0.04121
12:120291905:G:A	50	100	0.69	0.01053
12:120291909:G:A	50	98	1	0.01216
12:120291911:T:C	50	92	0.99	0.3575
12:120291913:C:T	50	94	0.99	0.3675
12:120291914:T:C	50	100	1	0.01743
12:120291915:G:A	50	96	0.99	0.3738
12:120291953:A:T	50	98	0.99	0.3606
12:120292433:G:T	50	98	0.99	0.2426
12:120292765:A:G	50	100	1	0.01235
12:120292927:C:G	50	100	1	0.01561
12:120292936:A:G	50	100	0.99	0.02433
12:120292985:T:A	50	100	1	0.01216
12:120293043:G:A	50	98	0.99	0.3724
12:120293066:G:A	50	100	0.98	0.1147
12:120293091:A:T	50	100	0.92	0.0187
12:120293094:C:T	50	100	1	0.01598
12:120293111:G:A	50	98	0.94	0.05501
12:120293150:C:T	50	100	1	0.01235
12:120293200:A:G	50	100	0.99	0.10780000000000001
12:120293273:A:G	50	100	0.99	0.07462
12:120294443:C:G	50	100	0.93	0.02106
12:120295278:A:G	49	98	0.99	0.2133
12:120295415:G:T	48	95.8	0.98	0.1173
12:120295421:T:A	42	78.6	0.82	0.02397
12:120295869:T:C	50	98	0.98	0.1169
12:120296902:T:C	50	98	0.97	0.09168
12:120297233:A:C	49	85.7	0.94	0.4742
12:120297237:C:A	43	88.4	0.98	0.215
12:120297291:T:C	44	100	0.97	0.1069
12:120297682:A:C	50	100	1	0.01235
12:120298077:T:C	50	98	0.97	0.0915
12:120298390:C:G	49	100	1	0.02378
12:120299317:T:C	50	98	0.96	0.1051
12:120300119:G:A	50	100	0.96	0.1198
12:120300145:A:G	50	100	1	0.01253
12:120301082:T:C	50	100	0.93	0.03867
12:120301112:T:C	50	100	0.95	0.01525
12:120301190:A:C	50	100	0.67	0.01598
12:120301519:G:C	50	100	0.98	0.01289
12:120301831:T:G	50	100	0.99	0.1118
12:120302559:C:G	50	100	1	0.1118
12:120302726:T:C	50	100	0.99	0.1068
12:120302874:A:C	50	98	0.99	0.1037
12:120303579:G:A	49	100	1	0.1118
12:120304324:C:T	50	100	1	0.1118
12:120304341:A:G	50	100	1	0.2525
12:120304432:A:G	49	100	1	0.1186
12:120304507:A:G	50	100	0.99	0.07807
12:120304824:T:C	48	75	0.96	0.4401
12:120304826:T:C	47	89.4	0.92	0.1672
12:120304830:T:C	47	100	1	0.0138
12:120304843:T:A	42	83.3	0.9	0.07716
12:120305414:C:A	50	100	1	0.1118
12:120305670:G:A	50	100	1	0.374
12:120305883:A:G	49	100	1	0.1483
12:120306028:G:A	49	98	1	0.112
12:120306318:A:T	50	100	0.92	0.01271
12:120306488:A:C	50	100	1	0.01725
12:120307341:T:C	50	100	1	0.2048
12:120307562:C:T	50	100	1	0.01888
12:120307806:T:C	50	100	1	0.1186
12:120308033:T:C	50	100	1	0.112
12:120308108:T:C	50	100	1	0.1481
12:120308193:C:G	50	100	0.99	0.1184
12:120308437:C:T	50	100	1	0.112
12:120308574:C:T	50	100	1	0.09223
12:120310110:G:T	50	100	1	0.2144
12:120310198:G:A	50	98	0.95	0.03758
12:120310782:C:T	50	98	0.99	0.3455
12:120310937:G:A	49	98	1	0.2398
12:120310948:G:A	49	98	0.98	0.2409
12:120311041:T:C	44	97.7	0.75	0.01489
12:120311181:C:A	50	100	1	0.01144
12:120311454:A:G	50	100	1	0.1503
12:120312061:T:A	50	100	1	0.1129
12:120312147:A:G	50	100	1	0.1187
12:120312436:A:G	50	100	1	0.238
12:120312714:A:G	50	100	1	0.1122
12:120312943:A:T	50	100	1	0.03123
12:120313950:G:T	50	98	1	0.1187
12:120314078:G:A	50	100	1	0.2135
12:120314241:A:G	50	100	0.98	0.01271
12:120314450:C:G	49	100	0.99	0.01924
12:120314919:T:C	47	100	1	0.15
12:120314921:T:C	50	100	0.98	0.07752
12:120315094:G:A	50	100	1	0.1122
12:120315203:C:G	50	98	1	0.3794
12:120315242:T:G	48	100	1	0.01053
12:120315626:G:T	50	100	1	0.01688
12:120315780:T:C	49	100	0.98	0.01271
12:120316363:A:G	50	100	1	0.2375
12:120317184:G:A	50	100	0.98	0.01253
12:120317249:T:G	50	100	1	0.04049
12:120317317:C:G	50	100	1	0.01144
12:120317377:G:A	50	100	1	0.1122
12:120317560:T:G	50	100	1	0.1122
12:120317602:T:C	50	100	1	0.1187
12:120317656:A:G	50	100	1	0.238
12:120317819:C:T	50	100	1	0.01652
12:120319588:A:G	50	100	1	0.2222
12:120320274:C:T	50	100	1	0.3755
12:120320641:T:G	50	100	1	0.4722
12:120321113:T:C	50	100	1	0.01126
12:120321131:G:A	50	100	1	0.1115
12:120321299:A:C	50	92	1	0.2171
12:120322582:T:A	50	98	0.94	0.04521
12:120322989:T:C	50	100	1	0.1122
12:120323084:T:C	50	100	0.99	0.1122
12:120323108:A:C	50	100	1	0.2217
12:120323651:A:T	50	100	1	0.1124
12:120324278:G:A	50	100	1	0.1122
12:120324962:C:T	50	100	1	0.2193
12:120325034:A:G	50	100	1	0.1186
12:120325268:A:C	50	100	1	0.0285
12:120325637:C:A	50	98	0.99	0.142
12:120326766:C:G	50	100	1	0.3749
12:120327321:A:T	50	100	1	0.02578
12:120328240:T:G	50	100	1	0.4401
12:120328324:A:G	50	98	0.82	0.01053
12:120328986:T:C	50	100	1	0.0158
12:120329032:A:G	50	98	1	0.3778
12:120329039:G:A	50	100	0.93	0.0158
12:120329100:C:T	50	100	0.95	0.0158
12:120329938:G:T	50	100	1	0.3751
12:120330328:C:A	50	100	1	0.0276
12:120330329:G:A	50	100	0.99	0.3751
12:120331451:A:T	50	100	1	0.03105
12:120331485:G:A	50	100	1	0.1189
12:120331854:G:A	50	100	1	0.469
12:120332106:T:C	50	100	1	0.01253
12:120332232:G:A	50	100	1	0.01561
12:120332671:G:A	50	100	1	0.01561
12:120333354:A:G	50	100	1	0.4444
12:120334092:C:T	50	100	1	0.1127
12:120334392:T:C	49	100	1	0.1129
12:120334715:T:G	50	100	0.99	0.01598
12:120334891:G:A	50	100	1	0.01434
12:120335262:G:A	50	100	0.98	0.01253
12:120335494:G:C	50	100	0.99	0.1126
12:120335586:T:C	50	100	1	0.1126
12:120335645:T:C	50	100	1	0.1126
12:120335739:G:T	50	100	1	0.1126
12:120336290:T:C	50	100	1	0.1131
12:120336544:C:T	50	100	1	0.1124
12:120337167:G:A	50	100	1	0.2231
12:120337524:C:T	50	100	0.98	0.01289
12:120337791:C:G	50	100	1	0.05011
12:120338647:T:C	50	100	1	0.1129
12:120338724:T:G	50	100	0.98	0.01307
12:120338807:C:T	50	100	1	0.2162
12:120339981:C:T	50	100	1	0.1126
12:120340583:T:C	50	100	1	0.1131
12:120340696:A:G	50	100	1	0.1133
12:120341123:T:C	50	100	1	0.1131
12:120341198:C:A	50	100	1	0.1131
12:120342128:T:G	50	98	1	0.405
12:120343943:G:C	50	100	1	0.1127
12:120344404:A:T	50	100	0.99	0.1195
12:120345188:C:T	50	100	1	0.0187
12:120345224:G:T	50	100	0.99	0.2171
12:120345724:G:A	50	100	0.99	0.3379
12:120345758:T:C	50	100	0.99	0.2237
12:120346713:T:C	50	100	0.95	0.01126
12:120346769:T:C	50	100	1	0.1138
12:120346802:G:A	50	100	0.98	0.01253
12:120346841:T:C	50	100	0.98	0.2153
12:120346865:T:G	50	100	1	0.03431
12:120346912:G:A	50	100	1	0.03195
12:120347793:G:C	50	100	0.99	0.2222
12:120347882:A:G	50	100	1	0.1144
12:120348033:C:G	50	100	1	0.1149
12:120348265:G:A	50	100	0.87	0.01162
12:120348280:C:A	50	100	1	0.3272
12:120348364:A:G	50	100	1	0.3201
12:120348567:A:T	50	100	1	0.2277
12:120348586:G:A	50	100	1	0.1137
12:120348674:G:T	50	100	1	0.1144
12:120348884:A:G	50	100	1	0.2288
12:120349174:C:T	50	100	1	0.1142
12:120349234:T:C	50	100	1	0.4232
12:120349390:C:T	50	100	1	0.2277
12:120349895:T:G	50	100	0.98	0.01906
12:120350124:C:T	50	100	1	0.1137
12:120350933:G:A	50	100	1	0.2171
12:120351211:T:G	50	98	1	0.2522
12:120351694:T:C	50	100	1	0.3724
12:120352309:G:T	50	100	1	0.2291
12:120352318:T:G	50	100	1	0.01816
12:120353134:G:C	50	98	1	0.1964
12:120353239:G:A	50	100	1	0.4847
12:120353394:G:A	50	96	0.99	0.1051
12:120353681:T:C	50	100	1	0.1966
12:120354918:C:G	50	100	0.99	0.2173
12:120355374:C:T	50	100	1	0.2248
12:120356850:T:C	50	100	1	0.2139
12:120357215:C:T	50	98	0.98	0.01053
12:120358173:C:G	50	100	1	0.0216
12:120358309:T:C	50	100	1	0.2117
12:120358429:A:G	50	100	1	0.2197
12:120358605:T:C	50	100	1	0.368
12:120358647:G:A	50	100	1	0.01834
12:120358806:G:C	50	96	1	0.09532
12:120358900:T:A	50	100	1	0.22
12:120358966:C:T	50	100	1	0.0345
12:120359325:G:A	50	100	1	0.2157
12:120360413:C:A	50	100	1	0.3453
12:120360657:T:A	50	100	1	0.222
12:120361481:G:C	50	98	1	0.2222
12:120362426:C:T	50	100	1	0.3696
12:120362522:A:G	50	100	1	0.2384
12:120362679:A:G	50	100	1	0.01525
12:120362740:G:A	50	100	1	0.1144
12:120362793:A:T	50	98	0.95	0.01362
12:120362893:T:A	50	98	0.99	0.1465
12:120363020:A:G	50	96	1	0.0935
12:120363185:C:T	50	100	0.97	0.01997
12:120363296:C:G	50	100	0.97	0.02324
12:120364053:T:C	50	100	1	0.4826
12:120364215:G:A	50	98	0.98	0.1044
12:120364947:A:G	50	100	1	0.09768
12:120365165:C:A	50	98	0.98	0.1046
12:120365980:C:T	50	100	0.99	0.3816
12:120366705:C:G	50	100	1	0.1149
12:120368456:C:G	50	100	0.97	0.02179
12:120368903:C:G	50	100	0.98	0.1398
12:120369118:G:A	50	98	0.94	0.08297
12:120369327:G:A	49	95.9	0.96	0.06155
12:120369369:T:C	47	100	0.98	0.215
12:120369791:T:C	50	100	1	0.02033
12:120370172:C:T	50	100	0.99	0.3682
12:120370504:C:G	50	100	0.92	0.01235
12:120370929:T:C	50	100	0.98	0.04067
12:120370933:G:A	50	100	0.98	0.04067
12:120371072:C:T	50	100	0.73	0.0236
12:120371326:C:A	50	100	1	0.02015
12:120371388:A:G	50	98	0.98	0.1412
12:120371787:T:C	50	100	0.99	0.3658
12:120372390:A:G	50	100	1	0.02215
12:120372431:G:A	50	100	0.99	0.4134
12:120372470:T:C	50	100	0.99	0.4136
12:120372491:T:C	50	100	1	0.02015
12:120372547:G:A	50	98	0.99	0.3929
12:120373156:A:G	50	98	0.99	0.01471
12:120373168:C:A	50	100	1	0.02015
12:120373262:C:T	50	100	1	0.3756
12:120373286:G:A	50	100	1	0.07353
12:120373570:A:G	50	100	1	0.2574
12:120374576:C:T	50	100	0.96	0.01089
12:120374781:T:C	50	98	0.98	0.4617
12:120375323:G:T	50	100	1	0.2629
12:120375970:C:T	50	100	1	0.02015
12:120376118:T:C	50	100	1	0.1178
12:120376434:C:G	50	100	0.93	0.01198
12:120376541:C:T	50	100	1	0.01961
12:120377701:A:G	50	100	1	0.118
12:120378024:A:G	50	100	1	0.01979
12:120378128:G:A	50	100	1	0.01979
12:120378926:G:A	50	100	1	0.01979
12:120379056:A:C	50	100	0.99	0.06917
12:120379320:G:A	50	100	1	0.01797
12:120379457:A:T	50	100	1	0.2266
12:120379459:T:A	50	100	1	0.2264
12:120379745:G:A	50	100	0.98	0.01452
12:120379883:G:C	50	100	1	0.01089
12:120380003:T:C	50	100	1	0.1271
12:120380054:C:T	50	100	1	0.1158
12:120380070:T:C	50	100	1	0.1498
12:120380210:T:C	50	98	1	0.07898
12:120380388:A:T	50	100	1	0.01979
12:120380452:C:T	50	100	1	0.3796
12:120380575:C:T	50	100	1	0.06754
12:120381117:A:G	50	100	1	0.226
12:120381284:G:A	50	100	1	0.01979
12:120381422:C:G	50	100	1	0.1525
12:120381742:G:C	50	96	0.94	0.03794
12:120382689:G:A	50	100	0.99	0.01235
12:120382819:G:A	49	100	0.99	0.06808
12:120382936:A:C	48	95.8	1	0.1265
12:120382943:A:C	49	100	1	0.01979
12:120382951:A:C	47	93.6	0.98	0.1565
12:120383536:T:C	50	98	1	0.3756
12:120383649:C:G	50	100	0.98	0.01725
12:120384205:C:T	50	100	1	0.3005
12:120384246:A:G	49	100	1	0.216
12:120384650:C:T	49	98	1	0.3764
12:120385551:T:C	50	100	0.97	0.102
12:120385798:T:C	50	100	0.93	0.01344
12:120385919:C:G	50	100	0.99	0.2237
12:120386620:T:C	49	100	0.98	0.07825
12:120386771:C:T	49	98	0.99	0.1019
12:120387806:T:C	50	98	0.99	0.4134
12:120389002:G:C	50	100	0.98	0.1754
12:120389738:G:A	45	100	0.98	0.1169
12:120389760:A:G	41	90.2	0.94	0.173
12:120389943:T:A	49	95.9	0.84	0.06282
12:120389947:G:A	49	89.8	0.96	0.1656
12:120389952:G:A	48	89.6	0.98	0.122
12:120390031:G:A	50	100	0.96	0.04194
12:120390201:T:C	46	82.6	0.93	0.1113
12:120392464:C:G	50	94	0.98	0.482
12:120392828:T:C	50	98	0.99	0.1129
12:120392844:T:C	50	96	0.98	0.07589
12:120393674:T:C	50	98	0.99	0.1102
12:120394343:C:T	50	98	0.96	0.1206
12:120395096:G:A	50	100	0.91	0.01089
12:120395343:G:A	50	98	0.92	0.07135
12:120396114:C:G	50	100	0.93	0.01943
12:120396629:C:T	50	94	0.92	0.4622
12:120396687:G:A	50	100	0.99	0.01797
12:120397325:C:T	50	100	0.9	0.01943
12:120397689:C:T	50	96	0.93	0.09423
12:120398054:G:C	50	86	0.82	0.3538
12:120398090:C:T	50	88	0.83	0.2197
12:120398263:C:G	50	100	0.96	0.08424
12:120398282:G:A	50	94	0.84	0.08134
12:120398422:C:T	50	96	0.89	0.04121
12:120398490:A:G	50	96	0.85	0.3057
12:120398491:A:C	50	94	0.84	0.3373
12:120398546:T:A	50	96	0.87	0.2721
12:120398744:T:G	50	100	0.88	0.02233
12:120398947:G:C	50	100	0.95	0.01761
12:120399612:T:C	50	100	0.88	0.05102
12:120399617:A:C	50	100	0.93	0.05065
12:120399998:G:T	50	100	0.92	0.05138
12:120400502:C:T	50	100	0.78	0.01834
12:120400957:T:C	50	100	0.94	0.04103
12:120401279:A:G	50	96	0.85	0.061
12:120402080:T:C	50	98	0.93	0.02723
12:120402197:C:T	50	100	0.96	0.05265
12:120402205:T:C	50	100	1	0.03722
12:120402271:C:T	50	100	0.94	0.02179
12:120402719:G:T	50	98	1	0.1964
12:120403059:A:G	50	100	0.99	0.1725
12:120403327:C:T	50	100	0.98	0.02578
12:120403731:G:A	50	98	0.98	0.05574
12:120403829:A:G	50	96	0.98	0.2004
12:120403835:G:A	50	92	0.96	0.2988
12:120404248:T:C	50	100	1	0.1825
12:120404847:A:T	50	96	0.65	0.01325
12:120404929:C:G	50	98	1	0.3488
12:120404956:C:T	50	100	1	0.1825
12:120405154:C:T	49	98	0.92	0.04267
12:120405444:T:C	50	100	1	0.02832
12:120405479:C:A	50	98	1	0.01089
12:120405750:C:G	49	100	0.99	0.08134
12:120405818:T:C	50	98	0.98	0.09441
12:120406817:A:T	50	98	1	0.05211
12:120407067:C:T	50	100	1	0.03831
12:120407207:G:T	50	100	1	0.2418
12:120407343:A:G	50	98	1	0.03958
12:120407639:G:A	50	100	0.99	0.0216
12:120408140:C:G	50	98	0.92	0.1351
12:120408236:G:T	50	98	1	0.0659
12:120408410:G:A	50	100	1	0.0118
12:120408567:C:T	50	100	1	0.3508
12:120408876:C:T	50	100	1	0.3497
12:120409004:T:C	50	100	1	0.1683
12:120409315:G:A	50	100	1	0.02342
12:120409442:G:C	50	96	0.98	0.04321
12:120409635:T:C	50	100	1	0.1699
12:120409888:C:T	44	97.7	1	0.0532
12:120410064:A:G	50	100	0.98	0.01089
12:120410187:G:A	50	100	1	0.1699
12:120410246:T:G	50	100	1	0.1955
12:120410713:A:G	50	100	1	0.1718
12:120411061:T:G	50	100	1	0.0659
12:120411151:C:T	50	100	1	0.02487
12:120411216:T:C	50	100	1	0.1678
12:120411547:G:A	50	100	1	0.02887
12:120411580:C:T	50	100	0.98	0.07498
12:120411791:G:A	50	100	1	0.3497
12:120411944:G:A	50	98	1	0.03958
12:120412215:A:G	50	100	1	0.1768
12:120412621:C:T	50	100	1	0.02033
12:120412654:A:T	50	100	1	0.2429
12:120412749:A:G	50	100	1	0.1894
12:120412757:T:G	50	100	0.68	0.01071
12:120412786:G:A	50	100	1	0.3513
12:120412948:C:T	50	100	1	0.1894
12:120413556:T:C	50	100	1	0.01616
12:120413673:G:A	50	100	0.99	0.02324
12:120414328:C:T	50	100	1	0.02378
12:120414621:G:A	50	100	1	0.02378
12:120415018:C:T	50	100	1	0.05265
12:120415145:T:C	50	100	1	0.02832
12:120415638:G:A	50	100	1	0.01198
12:120415754:A:G	50	100	1	0.06826
12:120416095:T:C	50	100	1	0.06609
12:120416615:T:C	50	100	1	0.01616
12:120416761:G:A	50	100	1	0.4058
12:120417351:T:C	50	100	1	0.1325
12:120417906:C:T	50	100	1	0.4074
12:120417952:A:G	50	100	1	0.04394
12:120418038:C:G	50	100	1	0.1329
12:120418305:C:T	50	100	1	0.419
12:120418336:T:C	50	98	1	0.1772
12:120418529:T:C	50	98	1	0.1774
12:120418930:T:C	50	100	1	0.0216
12:120419012:C:T	50	100	1	0.05283
12:120419056:A:C	50	100	0.97	0.1832
12:120419071:T:A	50	100	0.98	0.4838
12:120419636:T:C	48	97.9	0.9	0.07426
12:120419646:C:T	50	100	0.9	0.02832
12:120419726:T:C	50	96	0.95	0.1284
12:120419860:G:A	50	100	0.9	0.02832
12:120420579:C:T	47	100	1	0.01997
12:120421168:G:A	50	100	0.98	0.1211
12:120421169:G:A	49	100	0.98	0.06463
12:120421197:T:A	50	96	0.85	0.05664
12:120421215:C:G	48	91.7	0.63	0.02106
12:120421220:A:G	48	91.7	0.62	0.01979
12:120421385:T:G	50	90	0.95	0.3591
12:120421560:G:A	50	100	0.98	0.1294
12:120421614:C:T	50	98	0.98	0.1452
12:120421887:T:C	50	92	0.9	0.08406
12:120422251:G:C	50	100	0.99	0.02796
12:120422451:A:G	50	100	0.98	0.1258
12:120422548:C:G	48	97.9	0.98	0.1322
12:120422719:C:T	50	100	0.96	0.06954
12:120423071:A:G	50	100	0.99	0.01434
12:120423195:C:A	50	100	0.96	0.02397
12:120423256:C:T	46	95.7	0.74	0.02959
12:120423260:C:T	44	95.5	0.74	0.03558
12:120423292:T:C	49	81.6	0.86	0.1055
12:120423296:C:T	49	95.9	0.72	0.0118
12:120423772:T:C	50	100	0.99	0.02741
12:120423792:G:A	50	100	1	0.02578
12:120423801:T:C	47	95.7	0.98	0.4343
12:120424249:A:T	50	100	1	0.02832
12:120424392:G:C	49	100	0.99	0.4005
12:120424409:A:G	49	91.8	0.97	0.3578
12:120424410:A:T	50	94	0.93	0.05065
12:120424541:A:T	50	100	0.99	0.06881
12:120424671:G:A	50	98	0.99	0.2553
12:120424729:A:G	50	100	1	0.433
12:120424913:T:C	50	100	0.99	0.3971
12:120425341:C:T	50	100	0.97	0.01126
12:120425368:T:C	50	100	1	0.0256
12:120425432:A:T	50	98	1	0.3974
12:120425619:G:A	50	100	1	0.3974
12:120425681:G:A	50	100	1	0.433
12:120426046:C:T	50	100	0.97	0.02124
12:120426111:T:C	49	100	1	0.3972
12:120426164:T:C	50	100	0.97	0.05229
12:120426536:C:T	50	98	0.99	0.1988
12:120427234:C:T	49	98	1	0.01943
12:120427779:G:T	50	100	1	0.0158
12:120428073:T:C	50	100	1	0.01561
12:120428091:C:T	50	100	0.96	0.04412
12:120428112:G:A	50	100	1	0.02578
12:120428208:C:T	50	100	0.99	0.1158
12:120428246:G:A	50	100	0.98	0.02033
12:120428862:A:C	50	100	1	0.01235
12:120429193:A:C	50	100	1	0.2032
12:120429231:A:T	50	96	0.89	0.01089
12:120429283:G:A	50	100	1	0.02542
12:120429897:T:G	50	100	1	0.2033
12:120429995:A:G	50	100	1	0.02723
12:120430070:C:A	50	100	0.99	0.0915
12:120430149:A:C	44	75	0.96	0.4225
12:120430150:G:A	44	77.3	0.95	0.4223
12:120430568:C:A	50	100	0.96	0.04412
12:120431276:T:C	50	100	0.96	0.03776
12:120431546:G:C	50	100	1	0.116
12:120431555:G:A	50	100	1	0.02542
12:120432017:G:A	50	100	0.98	0.02542
12:120432077:G:A	50	100	0.97	0.01924
12:120432111:C:T	50	96	0.99	0.2515
12:120432180:C:G	49	100	1	0.1227
12:120432181:T:C	49	100	0.98	0.1184
12:120432863:G:A	50	100	1	0.02542
12:120432971:G:A	50	100	0.99	0.01489
12:120433074:G:A	49	100	0.99	0.1162
12:120433950:T:C	50	100	1	0.433
12:120434321:C:T	50	100	0.98	0.2622
12:120434512:C:A	50	100	1	0.01289
12:120434676:A:G	50	100	0.99	0.1162
12:120435360:G:A	50	100	0.99	0.04412
12:120435923:G:A	50	100	1	0.06736
12:120436397:C:T	50	100	1	0.1162
12:120436592:C:A	50	100	1	0.2553
12:120436709:C:A	50	100	1	0.1162
12:120436723:T:C	50	100	1	0.4205
12:120436756:G:C	50	100	1	0.01598
12:120436817:G:A	50	100	1	0.1162
12:120437351:A:G	49	85.7	0.7	0.02741
12:120437354:G:A	49	85.7	0.71	0.02778
12:120437653:C:T	50	100	0.99	0.252
12:120437972:T:C	50	100	1	0.03304
12:120437987:C:T	50	100	1	0.4141
12:120438262:A:C	50	100	1	0.02542
12:120438673:T:A	50	100	1	0.03486
12:120438964:G:C	50	100	1	0.02542
12:120439310:G:T	50	100	0.99	0.3985
12:120439893:C:T	50	100	1	0.02052
12:120440018:T:A	50	100	0.98	0.1432
12:120440727:T:C	50	98	1	0.3272
12:120441476:C:T	49	77.6	0.99	0.4862
12:120441485:T:C	49	98	0.99	0.2255
12:120441486:G:A	50	100	0.97	0.03086
12:120441491:G:A	48	97.9	1	0.2277
12:120441658:A:G	50	100	0.99	0.1988
12:120441678:A:G	50	100	1	0.02687
12:120441987:T:A	47	89.4	0.97	0.02887
12:120442207:A:G	50	100	1	0.0276
12:120442330:C:T	50	100	1	0.2297
12:120442621:C:T	50	100	1	0.0276
12:120442631:C:T	50	100	1	0.02651
12:120442675:A:G	50	100	1	0.02778
12:120442755:A:G	50	100	0.99	0.02923
12:120442763:C:T	50	100	1	0.0325
12:120442769:A:G	50	100	1	0.1472
12:120442803:T:A	50	100	1	0.3248
12:120443485:G:A	50	100	1	0.3263
12:120444414:G:T	50	100	1	0.2667
12:120446488:C:T	50	100	1	0.02651
12:120446525:C:T	50	98	1	0.2297
12:120447109:C:T	50	100	0.99	0.06481
12:120447869:T:C	50	100	1	0.03704
12:120448024:G:A	50	100	1	0.01089
12:120448418:C:T	50	100	1	0.1601
12:120449105:A:G	50	100	1	0.3272
12:120449710:G:A	50	100	0.99	0.01398
12:120449714:T:C	50	100	1	0.02778
12:120449847:C:T	50	100	1	0.02052
12:120450621:A:G	50	100	1	0.3259
12:120450707:C:A	50	100	1	0.1481
12:120450816:A:C	50	100	1	0.2689
12:120450940:G:A	50	100	1	0.02778
12:120450959:T:C	50	100	0.98	0.0581
12:120451228:T:C	50	100	1	0.3272
12:120451347:A:G	50	100	1	0.3272
12:120451474:T:G	50	100	1	0.3259
12:120451888:T:C	50	90	0.95	0.1572
12:120451986:C:G	50	98	1	0.02669
12:120453369:C:T	50	100	1	0.2298
12:120453398:T:G	50	100	0.99	0.03831
12:120453513:T:C	50	100	1	0.02778
12:120453714:G:C	50	100	1	0.02778
12:120453757:G:A	50	100	1	0.01761
12:120453940:C:T	50	100	0.96	0.03086
12:120453941:A:G	50	100	0.96	0.03068
12:120454390:G:C	50	100	1	0.1877
12:120454433:C:A	50	100	1	0.05683
12:120454444:G:A	50	98	1	0.3273
12:120454857:C:A	50	98	0.97	0.03032
12:120454890:T:G	50	100	1	0.03722
12:120454905:T:A	50	100	1	0.05737
12:120455254:C:T	49	100	1	0.2298
12:120455281:G:T	50	98	0.99	0.08007
12:120455307:C:T	50	98	1	0.3275
12:120455627:G:C	50	100	1	0.02052
12:120455772:G:A	50	100	0.99	0.3277
12:120455937:C:T	50	100	1	0.01561
12:120456110:C:T	50	100	0.82	0.01089
12:120456515:G:A	50	100	1	0.4826
12:120456707:G:C	50	100	1	0.3259
12:120456882:C:T	50	100	1	0.1872
12:120457486:C:G	50	100	1	0.3272
12:120457859:G:A	50	100	1	0.1554
12:120457946:A:G	50	100	1	0.1906
12:120457956:C:T	50	100	0.97	0.03068
12:120459101:C:T	50	92	0.72	0.04884
12:120459424:G:A	50	100	1	0.02778
12:120459756:C:T	50	100	1	0.329
12:120459849:T:C	50	100	1	0.3277
12:120459969:T:G	50	100	1	0.02778
12:120460243:C:T	50	100	1	0.0541
12:120460788:A:C	50	100	1	0.04121
12:120460935:A:G	50	100	1	0.3264
12:120461188:T:C	50	100	0.89	0.01398
12:120461202:C:T	50	100	0.95	0.03105
12:120461386:C:T	50	100	1	0.02669
12:120462471:C:T	50	98	1	0.2302
12:120462626:C:T	50	100	0.75	0.01816
12:120462751:T:G	50	100	1	0.2687
12:120463242:G:A	50	100	1	0.02669
12:120463463:C:T	50	100	1	0.1805
12:120464204:T:C	50	100	1	0.3263
12:120464308:C:T	50	100	1	0.2289
12:120464364:A:G	50	100	1	0.0285
12:120464476:T:C	50	100	1	0.4027
12:120465354:A:G	50	100	1	0.05374
12:120465376:T:C	50	100	1	0.1923
12:120465795:A:C	50	100	1	0.03068
12:120465798:C:A	50	100	1	0.01053
12:120465807:C:A	50	100	0.99	0.1149
12:120465952:G:A	50	100	0.98	0.0276
12:120466133:G:A	50	100	0.98	0.2298
12:120466614:G:C	50	100	0.95	0.0276
12:120466771:G:C	50	100	0.96	0.0276
12:120466776:T:G	50	100	0.96	0.0276
12:120466879:T:C	50	100	0.99	0.03976
12:120467092:T:C	50	100	1	0.05301
12:120467411:G:T	50	100	1	0.02052
12:120468231:C:G	50	100	1	0.327
12:120468559:G:A	50	100	0.91	0.1031
12:120468620:G:A	50	100	0.99	0.03014
12:120469107:G:A	50	100	1	0.3531
12:120469344:G:A	48	100	1	0.1837
12:120469347:C:G	50	100	1	0.05592
12:120469468:G:T	50	100	1	0.0561
12:120469506:T:A	50	100	0.98	0.01107
12:120469529:C:T	50	100	1	0.02669
12:120470010:A:G	50	100	1	0.02814
12:120470611:G:A	50	100	0.97	0.0276
12:120470656:C:T	50	100	0.99	0.2328
12:120471155:G:A	50	100	0.99	0.2328
12:120471813:G:C	50	100	1	0.03704
12:120471890:C:T	50	100	1	0.2326
12:120472201:C:T	50	100	1	0.2326
12:120472622:C:A	50	96	1	0.03722
12:120472718:G:A	50	100	1	0.02669
12:120472827:C:A	50	100	1	0.3277
12:120473010:C:T	50	100	1	0.2326
12:120473581:G:A	50	98	1	0.03686
12:120473983:G:A	50	100	0.99	0.3755
12:120474203:G:T	50	100	0.99	0.0768
12:120474407:G:A	50	100	1	0.1456
12:120474437:C:A	50	100	1	0.3755
12:120474731:C:T	50	100	0.99	0.03831
12:120475003:T:G	50	100	0.96	0.0305
12:120475574:A:G	50	100	1	0.02052
12:120475843:G:A	50	100	0.99	0.01906
12:120476092:G:A	50	100	1	0.02669
12:120476097:G:A	50	98	0.99	0.2409
12:120476229:C:T	50	100	1	0.3232
12:120477417:C:A	50	100	0.99	0.157
12:120477591:A:T	50	98	1	0.03686
12:120477793:T:A	50	98	1	0.03758
12:120477804:T:A	50	98	0.93	0.0728
12:120477904:C:G	50	100	0.99	0.03976
12:120478105:T:G	50	96	0.91	0.06445
12:120478117:T:G	50	100	0.98	0.222
12:120478752:C:T	50	96	1	0.2682
12:120478839:C:G	50	100	1	0.05138
12:120479000:T:C	50	98	1	0.02796
12:120479428:T:A	50	94	0.99	0.3228
12:120479465:A:T	50	100	0.73	0.01235
12:120479468:A:T	50	84	0.94	0.1135
12:120479471:T:A	49	77.6	0.89	0.1545
12:120479474:T:A	49	87.8	0.8	0.07534
12:120479477:T:A	50	98	0.81	0.02469
12:120479919:T:C	50	100	1	0.03831
12:120479962:T:A	50	100	1	0.02669
12:120480323:A:C	50	100	1	0.02052
12:120480594:C:T	50	100	0.99	0.1485
12:120480947:C:G	50	100	1	0.1926
12:120480994:C:T	50	100	0.99	0.3241
12:120481612:G:T	50	100	1	0.03649
12:120482135:G:A	50	100	1	0.02052
12:120482284:C:T	50	100	1	0.02832
12:120482314:T:C	49	100	1	0.3263
12:120482397:G:A	50	100	0.97	0.03813
12:120482633:A:T	50	100	1	0.03649
12:120482862:T:G	50	100	1	0.3263
12:120483068:G:A	50	98	1	0.03631
12:120483101:A:G	50	100	0.99	0.1567
12:120483124:G:C	50	100	0.98	0.232
12:120483285:C:G	50	100	1	0.05138
12:120483358:G:A	50	98	1	0.3263
12:120483543:A:T	50	100	0.98	0.03486
12:120484140:C:A	50	100	1	0.01235
12:120484189:C:T	50	98	0.99	0.136
12:120484205:C:T	50	100	0.99	0.3264
12:120484475:T:C	50	100	1	0.02524
12:120484671:A:T	50	100	0.92	0.01961
12:120485046:G:A	50	100	0.99	0.3277
12:120485089:T:C	50	100	0.99	0.4049
12:120485401:G:A	50	100	1	0.0187
12:120485882:G:A	49	100	1	0.146
12:120486040:A:G	50	100	1	0.3257
12:120486045:A:C	50	98	1	0.03631
12:120486145:C:A	50	100	1	0.1961
12:120486540:C:T	50	100	1	0.05628
12:120486611:C:T	50	100	0.98	0.03758
12:120486835:C:T	50	100	1	0.1984
12:120486893:A:G	50	100	1	0.3263
12:120487024:G:A	50	100	0.99	0.04049
12:120487442:G:A	50	100	1	0.01253
12:120487684:T:C	49	100	1	0.3263
12:120487768:A:G	49	100	1	0.3263
12:120487992:T:C	50	100	1	0.1485
12:120488516:C:G	50	96	0.99	0.4063
12:120488645:T:C	50	100	1	0.03086
12:120488678:G:A	50	100	1	0.193
12:120489186:A:G	50	98	1	0.03649
12:120489187:T:C	50	100	1	0.02052
12:120489995:G:A	50	100	1	0.1545
12:120490023:C:T	50	100	1	0.2682
12:120490065:A:G	50	98	1	0.03631
12:120490269:A:G	50	100	0.99	0.3259
12:120491339:C:A	50	100	0.99	0.1456
12:120491660:G:T	50	98	0.97	0.01797
12:120491738:G:A	50	100	0.99	0.1545
12:120491971:T:C	50	100	0.99	0.04357
12:120492243:G:A	50	100	1	0.2765
12:120492995:T:G	50	96	1	0.2682
12:120493032:C:T	50	100	1	0.2311
12:120493105:C:T	50	100	1	0.02669
12:120493372:T:C	50	100	1	0.02306
12:120493953:A:G	50	100	1	0.1462
12:120494263:A:G	50	100	1	0.3268
12:120494310:G:T	50	100	0.98	0.04049
12:120494773:G:A	50	100	1	0.02669
12:120494848:A:C	50	100	1	0.02524
12:120495289:A:C	50	100	1	0.3266
12:120495302:A:G	50	98	0.91	0.02505
12:120495332:C:T	50	100	1	0.03667
12:120495370:C:A	50	100	1	0.2317
12:120495414:C:T	50	100	0.99	0.268
12:120495668:G:A	49	98	1	0.01235
12:120495736:G:C	50	100	1	0.02524
12:120495804:G:A	50	100	0.99	0.2318
12:120495989:A:G	50	100	1	0.3241
12:120496043:G:T	50	100	1	0.3241
12:120496143:T:G	50	98	1	0.2206
12:120496174:T:C	50	100	1	0.1483
12:120496604:C:T	50	98	0.99	0.2683
12:120496821:A:C	50	100	0.99	0.2326
12:120497175:G:A	50	98	1	0.04139
12:120497727:C:T	50	100	0.99	0.07426
12:120499283:T:A	50	100	1	0.3259
12:120499537:A:G	50	100	1	0.3261
12:120499991:A:G	50	100	1	0.1919
12:120500160:T:A	50	100	1	0.3259
12:120500404:C:T	50	100	1	0.02669
12:120500605:G:A	50	100	1	0.232
12:120500783:T:C	50	100	1	0.1547
12:120501296:T:C	50	100	1	0.02687
12:120501837:A:G	50	100	1	0.1979
12:120502173:G:A	50	100	1	0.02669
12:120502179:G:A	50	100	0.94	0.01126
12:120502615:A:C	50	100	1	0.2318
12:120503061:T:A	50	98	1	0.06518
12:120503078:C:T	50	100	1	0.3246
12:120503123:C:T	50	100	0.93	0.05846
12:120503412:T:C	50	100	1	0.2318
12:120503641:T:C	50	100	1	0.02669
12:120504124:C:T	50	98	1	0.2685
12:120504262:G:A	50	100	0.98	0.08678
12:120505034:A:G	50	98	1	0.02288
12:120505108:G:C	50	98	1	0.2711
12:120505341:G:A	50	100	1	0.3237
12:120505556:T:A	50	96	1	0.03649
12:120505638:C:A	48	100	1	0.3221
12:120505643:A:G	48	100	1	0.3257
12:120505847:C:T	49	100	1	0.2318
12:120505982:G:A	50	100	1	0.1919
12:120506067:C:A	50	100	1	0.01107
12:120506429:C:T	50	100	1	0.02687
12:120506563:C:T	50	98	1	0.02505
12:120506568:T:C	50	98	1	0.01216
12:120506714:T:C	50	100	1	0.3261
12:120506916:T:C	50	100	1	0.1919
12:120507077:G:A	50	100	1	0.03758
12:120507339:C:G	50	100	0.95	0.03141
12:120507362:A:G	50	100	1	0.1919
12:120507378:G:A	50	100	1	0.02705
12:120507431:C:T	50	98	1	0.2322
12:120508133:C:T	50	100	1	0.02669
12:120508434:C:T	49	100	1	0.02669
12:120508529:A:T	50	98	1	0.03667
12:120508719:T:C	50	100	1	0.1547
12:120508765:A:C	50	100	1	0.1955
12:120508955:A:G	50	100	1	0.03776
12:120509113:A:G	50	100	1	0.0561
12:120509403:C:T	50	100	1	0.3259
12:120509616:A:G	50	98	1	0.2318
12:120509744:T:C	50	100	1	0.03776
12:120509777:C:A	50	100	1	0.3733
12:120509985:G:C	50	100	1	0.232
12:120510130:G:C	50	96	1	0.03667
12:120510145:G:A	50	100	0.99	0.03431
12:120510346:C:A	50	98	1	0.03722
12:120510524:G:A	50	100	1	0.1547
12:120510998:C:T	50	100	1	0.3255
12:120511118:G:A	50	100	1	0.03776
12:120511214:G:A	49	98	0.98	0.0285
12:120511484:T:A	50	100	0.99	0.01089
12:120511521:T:C	50	100	0.99	0.0118
12:120511949:C:T	50	100	1	0.02687
12:120512005:T:A	50	100	1	0.1981
12:120512446:T:C	50	100	1	0.1921
12:120512530:G:A	50	100	0.98	0.0345
12:120512725:C:G	50	100	1	0.3259
12:120512855:T:C	50	98	1	0.03686
12:120512864:C:T	50	96	1	0.03667
12:120512910:T:C	50	100	0.99	0.157
12:120513566:T:C	50	98	0.9	0.03794
12:120514010:G:A	50	100	1	0.1547
12:120514490:C:T	50	98	1	0.02487
12:120514505:A:C	50	100	1	0.4417
12:120514507:T:C	50	100	1	0.02669
12:120514819:G:C	49	100	1	0.0837
12:120515241:A:G	50	100	0.93	0.02015
12:120515768:C:A	50	100	1	0.02996
12:120515955:A:G	50	100	1	0.1981
12:120515985:G:A	50	100	1	0.2162
12:120516230:C:T	50	100	1	0.2164
12:120516687:C:T	50	100	1	0.1402
12:120517181:T:C	50	100	1	0.2318
12:120517775:C:A	50	100	1	0.3259
12:120517844:G:A	50	100	1	0.02669
12:120517943:G:A	49	100	1	0.03758
12:120518054:G:A	50	100	1	0.2318
12:120518449:T:C	48	100	1	0.3261
12:120519160:G:A	50	100	1	0.232
12:120519709:A:G	50	100	1	0.0561
12:120519714:T:C	50	100	1	0.03776
12:120519945:C:A	50	100	1	0.3224
12:120520181:C:T	50	98	1	0.4417
12:120520543:T:C	50	100	1	0.1977
12:120520819:T:A	50	100	1	0.01216
12:120521072:T:G	50	98	1	0.2318
12:120521281:G:A	50	100	0.96	0.0354
12:120521359:G:A	50	100	1	0.2318
12:120521401:G:A	50	98	0.93	0.1189
12:120521635:C:T	50	100	1	0.03758
12:120521664:G:A	50	100	1	0.2318
12:120521772:A:G	50	100	1	0.1977
12:120521808:G:C	50	100	1	0.02669
12:120521951:T:C	50	100	1	0.06191
12:120522121:C:T	50	100	1	0.3259
12:120522254:C:T	50	98	1	0.06518
12:120522538:A:T	50	98	0.97	0.3204
12:120522671:G:A	50	100	1	0.02669
12:120522911:A:G	50	100	0.99	0.03504
12:120523109:C:T	50	100	1	0.232
12:120523280:T:C	50	100	1	0.03776
12:120523759:T:C	50	100	1	0.4417
12:120524262:T:C	50	100	1	0.3259
12:120524291:C:T	49	100	1	0.1547
12:120524310:C:G	50	98	1	0.1979
12:120524329:C:T	50	100	0.95	0.01144
12:120524609:C:T	50	100	1	0.0374
12:120524824:T:A	50	100	1	0.02669
12:120524825:T:A	50	100	0.98	0.02687
12:120525055:G:A	50	100	1	0.3259
12:120525267:T:C	50	100	1	0.3204
12:120525343:C:T	50	100	0.91	0.02669
12:120525376:C:T	50	100	0.94	0.1558
12:120525699:G:C	50	100	1	0.3259
12:120525797:C:T	50	100	1	0.02669
12:120525879:C:T	50	100	1	0.02433
12:120526123:A:G	50	100	0.91	0.01471
12:120526211:G:A	50	100	1	0.2318
12:120526240:T:C	50	100	1	0.1977
12:120526390:T:C	50	100	1	0.03758
12:120526839:G:A	50	100	1	0.1547
12:120526906:G:A	50	98	1	0.3237
12:120526928:G:C	50	100	1	0.01525
12:120527391:A:G	50	100	1	0.03776
12:120527705:C:A	50	100	1	0.1955
12:120527934:C:T	50	98	1	0.0374
12:120528391:T:G	50	100	1	0.03776
12:120528856:G:A	50	100	1	0.2318
12:120529118:A:G	50	100	1	0.2318
12:120529163:G:C	50	100	0.98	0.01997
12:120529484:G:A	50	100	1	0.1449
12:120529561:C:A	50	100	0.99	0.1979
12:120529685:G:A	50	100	1	0.02669
12:120529990:A:G	50	98	1	0.03758
12:120530509:G:C	50	100	1	0.02433
12:120530756:A:T	50	100	0.98	0.1921
12:120531086:G:A	50	100	1	0.02669
12:120531319:G:A	50	100	0.99	0.02015
12:120531674:A:G	50	100	1	0.3297
12:120532261:T:C	50	100	1	0.01471
12:120532274:G:A	50	100	1	0.2318
12:120532493:C:T	50	100	1	0.03776
12:120532775:A:T	50	100	1	0.03776
12:120532830:C:T	50	100	1	0.02669
12:120533346:C:T	49	100	1	0.2318
12:120533371:A:T	50	100	1	0.0561
12:120533614:T:C	50	100	1	0.2344
12:120533714:G:C	50	100	1	0.02669
12:120534175:G:A	50	100	0.99	0.234
12:120534307:C:T	50	100	1	0.03776
12:120534593:C:T	49	100	0.99	0.1659
12:120535036:A:T	50	100	1	0.02052
12:120535448:G:A	50	100	1	0.02433
12:120535929:T:C	50	100	0.97	0.06845
12:120536372:C:G	50	100	1	0.03776
12:120536586:G:A	50	100	1	0.02433
12:120536707:C:T	50	100	1	0.1659
12:120537347:C:T	50	100	1	0.1402
12:120537640:T:A	50	100	1	0.03776
12:120537944:C:A	50	100	1	0.03758
12:120538441:C:T	50	100	1	0.03976
12:120538453:C:T	50	98	1	0.03758
12:120538568:T:C	50	100	1	0.05138
12:120538822:G:A	50	100	0.99	0.1151
12:120538993:G:T	50	100	1	0.03776
12:120539578:T:C	50	100	1	0.3233
12:120539801:G:T	50	100	1	0.04248
12:120539995:G:A	50	100	1	0.3252
12:120540015:A:G	50	100	1	0.325
12:120540350:G:A	50	100	1	0.03776
12:120540686:A:G	50	100	1	0.0561
12:120540898:A:G	50	100	1	0.3252
12:120540936:A:G	50	98	1	0.3252
12:120541085:G:A	50	100	1	0.03794
12:120541520:C:A	50	100	1	0.0561
12:120541591:A:C	50	100	1	0.4366
12:120541965:C:A	50	100	0.97	0.05156
12:120542453:G:A	50	100	1	0.03776
12:120542486:T:C	50	98	1	0.02687
12:120542696:G:A	50	100	1	0.0561
12:120543399:A:G	50	100	1	0.2387
12:120543581:C:T	50	100	1	0.03776
12:120543607:A:G	50	100	1	0.3475
12:120543668:T:C	50	100	1	0.3475
12:120543748:C:T	50	100	1	0.02669
12:120543827:G:T	50	100	1	0.2346
12:120543957:G:T	50	100	1	0.1547
12:120544814:C:T	50	100	1	0.3475
12:120544897:G:A	50	98	1	0.3195
12:120544930:G:A	50	98	1	0.3475
12:120545273:T:C	50	100	1	0.4143
12:120545282:C:T	50	100	1	0.02669
12:120545342:C:T	50	98	1	0.03722
12:120545383:A:G	50	100	1	0.0561
12:120545436:C:T	50	100	1	0.1447
12:120546829:A:C	50	100	1	0.0561
12:120546972:C:T	50	100	1	0.02669
12:120547533:A:G	50	100	1	0.02669
12:120547574:A:G	50	100	1	0.0236
12:120547959:G:A	50	100	0.93	0.01979
12:120548388:C:G	50	100	1	0.3233
12:120548407:C:G	50	100	1	0.01053
12:120548412:C:T	50	100	0.98	0.1151
12:120548783:C:A	50	100	0.96	0.01126
12:120548891:C:T	50	98	0.97	0.01797
12:120548939:G:A	50	98	1	0.3253
12:120548950:A:G	50	100	1	0.02397
12:120548998:A:G	50	100	1	0.1926
12:120549183:G:A	50	100	1	0.02669
12:120549588:G:A	50	100	1	0.2344
12:120549818:A:C	50	100	1	0.3475
12:120549840:C:T	50	100	1	0.2344
12:120549855:T:G	50	100	1	0.02233
12:120550246:T:C	50	100	1	0.03776
12:120550435:A:G	50	100	1	0.2377
12:120550462:T:A	50	100	1	0.03776
12:120550583:G:A	50	100	1	0.03813
12:120550657:C:T	50	100	1	0.3252
12:120550665:C:T	50	100	0.95	0.02015
12:120550757:C:T	50	100	1	0.02052
12:120550895:C:G	50	100	0.96	0.04012
12:120551073:C:T	50	100	1	0.02233
12:120551100:C:T	50	100	1	0.1452
12:120551380:T:C	50	100	1	0.4143
12:120551541:C:T	50	100	0.99	0.02669
12:120551823:C:G	50	100	1	0.4143
12:120551973:C:T	50	100	1	0.01107
12:120551993:A:G	50	100	1	0.0561
12:120551997:G:C	50	100	1	0.03813
12:120552215:C:T	50	100	1	0.03831
12:120552779:A:C	50	100	0.99	0.2317
12:120552985:A:G	50	100	1	0.02233
12:120553244:C:T	50	100	1	0.02052
12:120553324:G:C	50	98	1	0.0374
12:120553437:C:T	50	100	1	0.2346
12:120553653:T:G	50	100	1	0.4178
12:120553684:T:G	50	100	1	0.03813
12:120554210:T:C	50	100	1	0.3475
12:120554598:C:T	50	100	1	0.2346
12:120555262:A:G	50	100	1	0.325
12:120555582:G:A	50	100	0.99	0.03758
12:120555612:C:A	50	100	0.77	0.01035
12:120555797:C:G	50	100	1	0.02669
12:120555836:T:C	50	100	1	0.02233
12:120556014:C:T	50	100	1	0.2344
12:120556263:G:A	50	100	1	0.02687
12:120556283:C:T	50	100	0.99	0.02015
12:120556361:C:T	50	100	1	0.03794
12:120556414:A:C	50	100	0.98	0.191
12:120556448:G:A	49	100	1	0.03758
12:120556685:T:A	50	100	1	0.2344
12:120556865:A:G	50	100	1	0.0374
12:120557016:C:T	50	100	1	0.325
12:120557038:A:G	50	100	1	0.4401
12:120557069:A:G	50	100	1	0.1964
12:120557081:G:A	50	100	1	0.1917
12:120557129:G:A	50	100	1	0.1943
12:120557254:T:C	50	100	1	0.02052
12:120557529:G:A	50	100	1	0.4401
12:120558150:A:G	50	100	1	0.02669
12:120558579:T:A	50	96	0.88	0.05955
12:120558790:C:T	50	100	1	0.1462
12:120558865:C:T	50	100	1	0.3233
12:120559059:T:A	50	100	1	0.1932
12:120559216:G:C	49	93.9	1	0.1932
12:120559552:T:G	50	100	1	0.02669
12:120559799:G:A	50	100	1	0.3248
12:120559822:A:C	50	100	1	0.02669
12:120559891:A:G	50	100	1	0.02397
12:120559934:T:C	50	100	1	0.4145
12:120560134:T:C	50	100	1	0.02669
12:120560153:T:G	50	96	0.94	0.06645
12:120560154:G:T	50	96	0.94	0.07062
12:120560196:A:G	50	100	1	0.325
12:120560640:A:G	50	100	0.99	0.2377
12:120560678:G:A	50	100	1	0.02433
12:120560925:T:C	50	100	0.95	0.01961
12:120561324:G:A	50	100	0.98	0.1153
12:120561553:G:C	50	100	1	0.03667
12:120562271:C:T	49	77.6	0.99	0.4448
12:120562330:A:G	50	100	1	0.2342
12:120563043:G:A	50	100	0.98	0.02088
12:120564153:C:G	50	100	1	0.02469
12:120565002:C:T	50	100	0.97	0.02033
12:120565329:C:T	50	100	1	0.01071
12:120565770:A:G	50	100	0.67	0.01852
12:120566269:A:G	50	100	1	0.06173
12:120566433:A:C	50	100	1	0.02669
12:120566451:C:T	50	98	1	0.03722
12:120566573:A:G	50	100	1	0.1943
12:120566787:C:A	50	100	1	0.2347
12:120567631:G:A	50	98	1	0.03758
12:120567658:G:A	50	100	1	0.02233
12:120568155:A:G	50	100	1	0.4136
12:120568498:T:C	50	98	1	0.2346
12:120568695:C:T	50	100	1	0.06173
12:120568824:T:G	50	100	1	0.1538
12:120568926:A:G	50	100	1	0.4401
12:120569027:A:G	50	100	1	0.03794
12:120569713:T:C	50	100	1	0.02233
12:120569781:G:A	50	100	1	0.02669
12:120569856:T:G	50	100	1	0.0207
12:120570019:A:T	50	100	0.97	0.01434
12:120570165:G:A	50	100	1	0.02669
12:120570169:G:A	50	100	1	0.02233
12:120570553:T:A	50	100	1	0.02669
12:120570668:A:G	50	100	1	0.02052
12:120571155:G:A	50	100	1	0.2171
12:120571395:C:T	50	100	1	0.2357
12:120571525:A:C	50	100	0.95	0.0374
12:120571774:T:A	50	100	1	0.3248
12:120572140:T:C	50	100	1	0.1667
12:120572141:G:A	50	100	1	0.1663
12:120572145:T:C	50	100	0.99	0.1663
12:120572227:C:T	50	100	1	0.3248
12:120572289:A:G	50	100	1	0.02052
12:120572434:T:C	50	100	1	0.3246
12:120572491:T:C	50	92	0.72	0.05029
12:120572893:G:A	48	97.9	1	0.2418
12:120573060:T:C	50	100	1	0.02433
12:120573082:G:A	50	100	1	0.02669
12:120573113:C:T	50	100	1	0.0374
12:120573203:G:A	50	100	1	0.02378
12:120573250:G:A	50	98	1	0.03722
12:120573567:C:T	50	100	1	0.03758
12:120574004:A:G	50	100	1	0.06917
12:120574045:T:C	50	100	1	0.4401
12:120574653:C:T	50	100	1	0.1926
12:120574782:C:T	50	98	1	0.0374
12:120575345:G:T	50	100	1	0.3248
12:120575609:C:T	50	100	1	0.02433
12:120575982:T:C	50	100	1	0.02669
12:120576224:G:A	50	100	1	0.05628
12:120576264:G:A	50	100	1	0.04285
12:120576357:G:A	50	100	1	0.1469
12:120576570:C:G	50	100	1	0.0374
12:120577038:G:C	50	100	1	0.325
12:120577365:A:G	50	100	1	0.0374
12:120577658:G:A	50	100	1	0.1552
12:120577851:T:C	50	98	0.98	0.02524
12:120578104:G:A	50	100	1	0.05628
12:120578112:C:A	50	100	1	0.0374
12:120578364:G:C	50	100	1	0.4401
12:120578411:C:T	50	100	1	0.3248
12:120578868:G:A	50	100	1	0.02233
12:120579021:T:C	50	100	1	0.02633
12:120579368:A:G	50	100	1	0.1932
12:120579440:A:C	50	100	1	0.2351
12:120579461:C:T	50	100	1	0.3248
12:120579636:A:G	50	100	1	0.1957
12:120580137:G:C	50	100	1	0.1471
12:120580258:G:A	50	100	1	0.3248
12:120580619:T:A	50	98	1	0.3257
12:120580783:G:A	50	100	1	0.1469
12:120580956:T:C	50	100	1	0.03794
12:120581059:C:T	50	100	1	0.3246
12:120581520:T:C	50	100	1	0.1934
12:120581831:G:A	50	100	1	0.2347
12:120581836:G:A	50	100	1	0.02669
12:120582205:C:G	50	98	1	0.02633
12:120582447:A:T	50	100	1	0.2386
12:120582631:A:G	50	100	1	0.3241
12:120582868:T:G	50	100	0.86	0.02052
12:120582889:G:A	50	100	1	0.2347
12:120583034:G:A	50	100	1	0.02669
12:120583390:A:G	49	100	1	0.2164
12:120583403:C:T	50	100	1	0.2347
12:120583811:G:A	50	100	1	0.3246
12:120584267:G:C	50	98	1	0.02669
12:120584296:T:C	50	100	1	0.2353
12:120584472:T:C	50	100	0.99	0.2347
12:120584678:G:A	50	98	1	0.2482
12:120584837:C:G	50	98	0.99	0.234
12:120585229:G:A	50	100	1	0.01961
12:120585605:T:C	50	100	1	0.1668
12:120585686:G:C	50	100	1	0.4824
12:120586229:T:C	50	98	1	0.2355
12:120586263:A:G	50	100	0.99	0.1937
12:120586316:C:T	50	100	1	0.02941
12:120586373:C:T	50	100	0.95	0.02415
12:120586583:G:A	50	100	1	0.01943
12:120587172:G:A	50	100	1	0.02669
12:120587633:G:A	49	100	0.98	0.06572
12:120587915:T:C	50	100	0.99	0.3239
12:120588091:G:A	49	98	1	0.2349
12:120588774:G:A	50	100	1	0.03776
12:120589025:T:C	50	100	1	0.1438
12:120589329:A:G	50	100	1	0.144
12:120590114:C:T	50	100	0.98	0.01035
12:120590342:G:A	50	100	0.97	0.03631
12:120590595:T:C	50	100	1	0.1792
12:120591104:C:T	50	98	0.96	0.01525
12:120591433:G:A	50	94	0.99	0.4771
12:120591472:C:T	50	100	1	0.02669
12:120591529:G:A	50	100	1	0.02669
12:120591551:A:G	50	98	0.98	0.2551
12:120591766:C:T	50	100	0.99	0.09241
12:120591800:C:A	50	100	0.98	0.09386
12:120591801:G:T	50	100	0.98	0.09405
12:120591815:C:T	50	100	0.94	0.02142
12:120591936:C:T	50	92	0.88	0.01797
12:120592168:G:A	50	100	0.97	0.07081
12:120592529:T:A	50	98	0.99	0.3279
12:120593190:C:T	50	100	0.99	0.02887
12:120593237:G:A	50	100	0.92	0.0256
12:120593570:A:T	50	100	0.99	0.02687
12:120593682:C:T	50	98	0.76	0.01598
12:120593754:A:G	50	100	0.98	0.2229
12:120594123:T:C	50	100	0.97	0.04739
12:120594199:A:G	50	98	0.97	0.02415
12:120594739:T:G	50	96	0.97	0.3221
12:120594757:G:A	50	100	0.96	0.02669
12:120594931:G:A	50	98	0.99	0.02705
12:120595740:C:T	50	100	0.98	0.02705
12:120596100:T:C	50	100	0.97	0.04521
12:120596346:T:C	50	100	0.94	0.04521
12:120596483:C:T	49	95.9	0.98	0.2328
12:120596740:C:T	50	100	1	0.03486
12:120597094:C:T	50	98	0.95	0.04557
12:120597452:C:T	50	100	0.95	0.04539
12:120597518:A:G	50	100	0.98	0.04539
12:120597671:G:A	50	98	0.98	0.4317
12:120597729:C:G	50	100	0.96	0.03068
12:120597856:T:C	50	100	1	0.03522
12:120597969:G:A	50	100	1	0.03522
12:120598945:T:C	50	94	0.94	0.4479
12:120599091:G:T	50	98	0.99	0.03468
12:120599092:A:T	50	100	0.99	0.03468
12:120599273:G:A	50	100	0.96	0.02869
12:120599353:C:T	50	100	0.98	0.01797
12:120599638:G:A	50	94	0.96	0.3344
12:120600352:C:T	50	100	0.98	0.01416
12:120600477:A:C	50	92	0.96	0.2331
12:120600934:C:T	50	100	0.94	0.01089
12:120601262:T:G	50	96	0.94	0.2476
12:120601629:C:T	50	94	0.95	0.2651
12:120602177:C:T	50	92	0.93	0.2662
12:120602213:A:G	50	100	0.97	0.03849
12:120602766:T:C	50	100	0.87	0.02251
12:120602900:T:A	50	94	0.89	0.1382
12:120602948:A:C	50	98	0.93	0.06373
12:120603241:G:T	50	96	0.9	0.3195
12:120603343:C:T	50	98	0.91	0.03631
12:120603369:C:T	50	96	0.89	0.03232
12:120603421:C:A	50	100	0.8	0.0581
12:120603736:G:A	50	86	0.89	0.3279
12:120603925:T:C	50	88	0.9	0.4477
12:120604091:A:T	50	100	0.78	0.01071
12:120604217:C:T	50	100	0.97	0.02596
12:120604451:A:C	50	100	0.97	0.1026
12:120604597:A:C	50	100	0.89	0.04539
12:120604608:C:T	50	100	0.89	0.04521
12:120605141:A:G	50	100	0.85	0.0423
12:120605494:G:T	50	100	0.87	0.04303
12:120605557:G:A	50	100	0.88	0.0423
12:120605631:T:C	50	100	0.96	0.1011
12:120605745:C:T	50	100	0.99	0.02596
12:120605840:A:G	50	100	0.86	0.04321
12:120605866:C:T	50	100	0.99	0.03159
12:120605950:C:T	50	98	0.95	0.04031
12:120606256:A:G	50	98	0.97	0.03377
12:120606578:T:C	50	100	0.88	0.06481
12:120606955:A:G	50	100	0.97	0.08824
12:120607251:C:T	50	100	0.97	0.0866
12:120607331:T:C	50	100	0.98	0.08769
12:120607413:G:A	50	98	0.93	0.09223
12:120607628:G:T	50	98	0.99	0.08805
12:120607683:T:C	50	100	0.99	0.08787
12:120607902:G:A	50	100	0.98	0.03849
12:120607920:G:A	50	100	0.92	0.01126
12:120608123:T:C	50	100	0.99	0.1002
12:120608172:T:C	50	100	0.98	0.01017
12:120608231:A:T	50	100	0.96	0.05047
12:120608460:G:A	50	100	0.99	0.1009
12:120608651:A:G	50	100	0.98	0.1298
12:120609069:T:C	50	100	0.97	0.07607
12:120609148:A:C	50	100	0.97	0.02651
12:120610074:C:T	50	100	1	0.01017
12:120611132:G:A	50	98	0.97	0.3586
12:120611345:G:A	50	100	0.99	0.0935
12:120612255:T:G	50	100	0.96	0.07044
12:120612447:C:A	50	100	0.98	0.1029
12:120613153:G:A	50	100	0.99	0.0935
12:120613482:A:G	50	100	0.96	0.07625
12:120614232:G:C	50	100	0.91	0.01398
12:120614329:C:T	50	100	0.97	0.2643
12:120614377:T:C	50	100	0.98	0.1084
12:120615241:T:C	50	100	0.98	0.3847
12:120615448:A:G	50	100	0.98	0.0886
12:120615798:T:C	50	100	0.98	0.2651
12:120616158:T:C	50	100	0.98	0.4753
12:120616160:T:G	50	100	0.98	0.4757
12:120616335:C:T	50	98	0.99	0.09386
12:120616354:C:A	49	100	0.98	0.1082
12:120616634:T:G	50	100	0.95	0.0699
12:120617001:G:A	50	100	0.99	0.03867
12:120617356:T:C	50	98	0.98	0.2059
12:120617714:T:C	50	100	0.96	0.07734
12:120618035:A:C	50	100	0.98	0.0886
12:120618114:G:T	50	100	0.96	0.07262
12:120618120:A:G	50	100	0.98	0.3735
12:120618269:T:C	50	100	0.97	0.2466
12:120618833:C:T	50	98	0.98	0.244
12:120618951:T:A	50	98	0.99	0.3742
12:120619111:A:G	50	100	0.93	0.02033
12:120619135:T:C	50	100	1	0.01053
12:120619486:T:G	50	100	0.98	0.1363
12:120620156:G:A	50	98	0.96	0.07317
12:120620479:G:A	50	100	0.87	0.03922
12:120620736:C:A	50	98	0.94	0.02306
12:120620847:G:A	50	100	0.97	0.03177
12:120621062:G:A	50	100	1	0.06245
12:120621960:G:A	50	96	0.98	0.4099
12:120622132:C:A	50	98	1	0.2531
12:120622891:C:A	50	100	1	0.0158
12:120622947:C:A	50	100	1	0.02142
12:120622977:G:A	50	100	0.98	0.4049
12:120623008:C:T	50	100	1	0.02142
12:120623400:A:G	50	100	0.96	0.2536
12:120623455:C:T	50	100	0.98	0.218
12:120623947:G:A	50	98	1	0.2691
12:120624843:C:T	50	100	0.94	0.01017
12:120624974:C:G	49	98	0.98	0.4159
12:120625635:C:T	50	100	0.98	0.1552
12:120625669:C:A	50	92	0.61	0.04412
12:120625843:C:A	50	100	0.98	0.1558
12:120625889:G:C	50	100	0.95	0.04611
12:120625906:T:C	50	98	0.98	0.2466
12:120626221:G:T	50	100	0.96	0.1581
12:120626228:T:C	50	100	1	0.02106
12:120626480:G:T	50	98	1	0.2464
12:120626561:C:T	50	100	0.96	0.04521
12:120626785:G:A	50	100	0.97	0.01071
12:120626971:T:G	50	100	0.98	0.01071
12:120627474:G:A	50	100	0.98	0.144
12:120628235:G:T	50	100	0.98	0.1409
12:120628574:G:A	50	98	1	0.2309
12:120628983:C:T	50	98	0.97	0.08588
12:120629082:C:T	50	96	0.94	0.0846
12:120629466:A:T	50	100	0.94	0.01961
12:120629469:T:A	50	98	0.95	0.1992
12:120629570:G:A	50	100	0.91	0.02505
12:120629874:C:G	50	100	0.96	0.02324
12:120629883:C:T	50	100	0.99	0.2422
12:120630450:C:T	50	100	1	0.0207
12:120630550:T:G	50	100	0.97	0.2872
12:120630896:T:C	50	98	0.99	0.4346
12:120630897:G:A	50	100	0.99	0.3039
12:120631312:G:A	50	100	0.99	0.4288
12:120631323:G:A	50	98	1	0.3166
12:120631398:A:G	50	98	1	0.3081
12:120631474:G:A	50	98	1	0.2188
12:120631477:G:A	50	100	0.99	0.3041
12:120631748:G:A	50	100	0.95	0.0236
12:120631824:G:A	50	100	1	0.01434
12:120631844:C:T	50	100	1	0.4434
12:120632208:C:T	50	100	0.99	0.3037
12:120632440:C:G	50	100	1	0.01416
12:120632448:G:A	50	100	0.98	0.1097
12:120632605:A:G	50	100	0.92	0.01489
12:120632730:G:A	50	100	0.98	0.1111
12:120633124:C:T	50	100	1	0.01416
12:120633170:C:T	50	100	0.99	0.4139
12:120633598:T:G	50	100	0.95	0.02342
12:120633940:A:G	50	100	1	0.3172
12:120634542:A:G	49	100	1	0.01416
12:120634738:A:G	50	100	1	0.0187
12:120634856:G:A	50	100	0.98	0.02869
12:120634996:C:T	50	100	1	0.3373
12:120635324:G:A	49	100	0.98	0.3014
12:120635369:C:T	50	100	0.99	0.3036
12:120635425:C:T	50	100	1	0.2188
12:120635566:C:T	50	100	1	0.2015
12:120635983:T:G	50	98	1	0.1405
12:120636039:C:T	49	100	1	0.02088
12:120636076:T:C	50	100	0.99	0.4139
12:120636153:G:A	50	100	0.99	0.4139
12:120636571:G:C	49	100	0.92	0.01452
12:120636954:G:A	50	98	0.99	0.4134
12:120637207:A:G	49	100	1	0.01452
12:120637292:A:G	49	98	0.98	0.1093
12:120637326:G:T	50	100	0.97	0.1068
12:120637341:T:C	50	98	0.99	0.413
12:120637623:C:T	50	100	1	0.3272
12:120637803:A:C	50	100	0.99	0.2429
12:120637807:T:C	50	100	0.99	0.2424
12:120637893:C:A	50	100	0.98	0.1634
12:120638092:A:G	50	100	0.98	0.05211
12:120638240:C:T	50	100	1	0.1892
12:120638997:G:A	50	98	0.9	0.03177
12:120639003:A:G	50	98	0.91	0.03177
12:120639055:A:G	50	100	1	0.3286
12:120639163:C:G	50	100	0.99	0.3947
12:120639374:C:T	50	100	0.98	0.1538
12:120639477:T:C	50	100	0.97	0.01035
12:120639549:G:A	50	100	1	0.01289
12:120639586:A:C	50	100	0.99	0.2406
12:120639705:C:T	50	100	0.99	0.2404
12:120639717:G:C	50	100	1	0.01325
12:120639925:A:C	50	100	0.99	0.2407
12:120641350:C:T	50	100	1	0.0207
12:120641626:A:G	50	98	0.95	0.01053
12:120641932:C:T	50	100	0.98	0.0138
12:120641995:A:G	50	100	0.99	0.3377
12:120642003:C:T	50	100	1	0.1402
12:120642300:A:G	50	100	0.98	0.08969
12:120642449:G:C	50	100	0.9	0.02487
12:120642450:C:G	50	100	0.9	0.02524
12:120642702:C:T	50	100	1	0.02124
12:120643081:G:A	50	100	1	0.01398
12:120643287:A:G	50	100	0.98	0.01035
12:120643492:A:G	50	98	1	0.1886
12:120644421:C:T	50	100	1	0.0207
12:120644425:C:T	50	100	0.94	0.0394
12:120644666:C:T	50	100	1	0.3509
12:120645197:C:G	50	100	0.95	0.01398
12:120645476:G:A	50	98	0.96	0.2416
12:120646466:A:G	50	98	0.97	0.4092
12:120646647:A:G	50	100	0.99	0.01416
12:120646751:G:C	50	100	0.96	0.03613
12:120646784:A:G	50	98	0.99	0.3141
12:120646799:C:T	50	100	0.96	0.1954
12:120646851:C:A	50	100	0.98	0.3862
12:120646875:C:T	50	100	0.97	0.1336
12:120646931:C:T	50	100	1	0.01362
12:120647034:G:A	50	98	0.98	0.1518
12:120647162:G:A	50	100	0.95	0.03613
12:120647438:G:T	50	100	0.96	0.02814
12:120647613:C:G	48	89.6	0.97	0.4207
12:120647661:G:A	50	100	0.9	0.01743
12:120647725:G:A	50	98	0.98	0.03431
12:120647812:C:G	50	98	0.97	0.1839
12:120647857:C:T	50	100	0.9	0.01761
12:120648081:A:G	50	100	0.99	0.3154
12:120648137:G:A	50	98	0.98	0.1767
12:120648146:A:G	50	98	0.97	0.1113
12:120648195:A:C	50	100	1	0.03468
12:120648241:A:G	50	100	0.91	0.01761
12:120648407:G:T	50	100	0.98	0.01634
12:120648431:A:C	50	100	0.98	0.3141
12:120648639:G:A	50	100	0.85	0.01779
12:120648899:G:A	49	98	0.9	0.02596
12:120649167:G:A	50	100	1	0.01325
12:120649232:C:T	50	100	1	0.01325
12:120649265:C:G	50	92	0.95	0.01525
12:120649269:C:T	50	100	0.98	0.01598
12:120649301:C:G	50	100	0.98	0.03141
12:120649512:C:T	50	100	1	0.0187
12:120649544:T:C	50	100	0.91	0.02796
12:120649864:C:T	50	100	0.98	0.07589
12:120650059:G:A	26	96.2	0.98	0.2785
12:120650293:C:G	50	100	0.99	0.01144
12:120650566:G:A	50	100	1	0.02106
12:120650947:A:G	50	100	0.99	0.3515
12:120651083:G:C	50	100	0.99	0.3401
12:120651441:C:T	50	100	0.96	0.0768
12:120651487:T:C	50	98	1	0.0138
12:120651510:A:G	50	100	0.92	0.01089
12:120651648:G:A	50	100	0.98	0.2849
12:120651936:T:C	50	100	0.99	0.3399
12:120652132:C:A	50	100	1	0.02124
12:120652436:T:A	50	100	0.98	0.02614
12:120652540:G:T	50	100	1	0.0158
12:120652695:C:A	50	100	0.98	0.3393
12:120652967:C:T	50	100	1	0.02124
12:120653597:G:A	49	100	0.93	0.07117
12:120653932:G:A	50	100	1	0.02996
12:120654752:T:C	49	98	0.99	0.234
12:120655006:G:A	50	100	0.96	0.05701
12:120655155:C:T	50	98	0.72	0.02251
12:120655412:G:A	50	100	0.99	0.02142
12:120655435:G:A	50	100	0.98	0.4641
12:120655498:A:G	50	100	0.98	0.4641
12:120655616:A:G	50	100	0.98	0.4611
12:120655684:T:C	50	98	0.96	0.1293
12:120655830:C:T	50	96	0.72	0.03431
12:120655852:C:T	50	100	0.99	0.04031
12:120656284:G:T	50	100	1	0.03068
12:120656307:T:C	50	100	0.98	0.4864
12:120656438:G:C	50	100	0.98	0.4862
12:120656634:G:A	50	100	0.96	0.01089
12:120656752:A:G	50	100	0.98	0.4581
12:120656858:G:A	50	100	0.98	0.4581
12:120657276:C:T	50	100	0.94	0.0561
12:120657369:A:G	50	100	0.98	0.4564
12:120657389:G:A	50	98	0.94	0.08896
12:120657528:C:T	50	96	0.97	0.3983
12:120657763:T:C	50	100	0.98	0.4495
12:120658008:G:A	50	98	0.9	0.0679
12:120658778:T:A	50	100	1	0.03032
12:120658864:A:G	50	100	0.96	0.03105
12:120658951:A:G	50	100	1	0.01198
12:120659155:C:T	50	98	1	0.04012
12:120659184:A:G	50	100	0.96	0.4907
12:120659196:C:T	50	98	1	0.03849
12:120659197:G:A	50	100	0.85	0.0138
12:120659370:C:T	50	100	0.92	0.03595
12:120659432:T:A	50	100	1	0.01235
12:120659644:C:A	50	100	0.99	0.02596
12:120659647:G:A	50	100	0.99	0.02614
12:120659684:G:C	50	100	0.96	0.01961
12:120659770:G:T	50	100	0.96	0.02251
12:120659819:G:A	50	100	0.96	0.05592
12:120660606:T:C	50	100	0.85	0.01162
12:120660675:T:C	50	100	1	0.02614
12:120661346:T:C	50	98	0.97	0.1196
12:120661499:C:T	50	98	0.98	0.3046
12:120661651:G:A	50	100	0.97	0.4003
12:120661928:G:A	50	100	0.95	0.01816
12:120661993:T:A	50	100	0.95	0.01834
12:120661996:C:G	50	100	0.98	0.1193
12:120662079:T:C	50	98	0.97	0.1189
12:120662096:A:C	50	100	0.95	0.03468
12:120662812:A:G	50	100	1	0.01961
12:120662994:T:C	50	100	1	0.0158
12:120663042:C:G	50	100	1	0.01253
12:120663349:A:G	50	100	0.99	0.3199
12:120663856:G:A	50	100	1	0.01035
12:120663930:C:T	50	100	1	0.01961
12:120663996:C:G	50	100	0.98	0.1184
12:120664017:C:A	50	100	1	0.01089
12:120664114:T:C	50	100	1	0.01725
12:120664546:C:T	50	100	1	0.02052
12:120664558:G:A	50	100	1	0.01997
12:120664746:G:A	50	100	0.98	0.1158
12:120664893:G:A	50	94	0.98	0.2286
12:120664949:A:C	50	96	0.95	0.0256
12:120665220:C:T	50	100	0.98	0.3671
12:120665259:C:T	50	100	0.99	0.02723
12:120665374:C:T	50	100	0.94	0.09622
12:120665703:A:C	50	100	0.98	0.09622
12:120665705:A:T	50	100	0.97	0.09586
12:120665761:C:T	50	100	0.99	0.1173
12:120665889:G:A	50	100	0.98	0.1155
12:120665934:C:T	50	100	0.97	0.01471
12:120666176:C:T	50	98	0.71	0.0118
12:120666334:C:T	50	100	1	0.02633
12:120666364:C:T	50	100	0.97	0.09441
12:120666428:C:T	50	100	0.97	0.03867
12:120667634:G:T	50	100	0.95	0.01816
12:120667725:G:T	50	98	0.99	0.3627
12:120667752:G:T	50	100	0.99	0.348
12:120668104:C:A	50	100	0.99	0.02033
12:120668180:T:C	50	100	0.99	0.1175
12:120668184:C:T	50	98	0.97	0.1946
12:120668678:T:C	50	100	0.97	0.03758
12:120669055:G:A	50	100	0.94	0.01816
12:120669740:T:G	50	96	0.98	0.228
12:120669999:T:C	50	100	0.98	0.09477
12:120670342:G:T	50	100	0.98	0.1175
12:120670745:C:T	50	100	0.94	0.01816
12:120671044:G:A	50	100	0.94	0.01816
12:120671347:G:A	50	100	0.97	0.03068
12:120671754:G:C	50	100	1	0.02633
12:120672029:T:C	50	100	0.99	0.3856
12:120672193:C:A	50	100	1	0.01162
12:120672251:A:T	50	100	1	0.02015
12:120672407:C:T	50	98	0.99	0.1191
12:120672432:G:A	50	100	0.98	0.4243
12:120673411:C:T	50	100	0.95	0.09368
12:120673440:C:G	50	100	0.99	0.03686
12:120673647:G:T	50	100	0.98	0.118
12:120673768:A:G	50	98	0.96	0.03214
12:120674008:C:T	50	100	0.86	0.01688
12:120674225:C:T	50	100	0.99	0.01162
12:120674382:A:G	50	100	0.98	0.1178
12:120674626:T:C	50	98	0.99	0.4742
12:120674897:C:T	50	100	0.94	0.09423
12:120674929:A:G	50	100	0.99	0.02015
12:120675166:C:T	50	98	0.97	0.2262
12:120675293:T:C	50	100	0.93	0.01634
12:120675531:T:C	50	100	1	0.03776
12:120675778:A:G	50	100	1	0.01126
12:120675785:T:G	50	100	0.98	0.118
12:120675937:G:A	50	100	0.98	0.05737
12:120676669:C:T	49	100	0.97	0.1182
12:120676902:G:A	50	100	0.98	0.1184
12:120676976:G:A	50	100	0.99	0.01924
12:120677165:G:A	50	100	1	0.02633
12:120677173:C:T	50	98	0.95	0.2458
12:120677551:A:G	50	100	0.98	0.1249
12:120677957:T:A	50	100	0.86	0.03322
12:120678039:C:T	50	100	1	0.08533
12:120678080:G:C	50	100	1	0.01216
12:120678162:C:A	50	100	1	0.03758
12:120678619:A:G	50	100	0.99	0.01852
12:120678842:G:C	50	100	0.97	0.01471
12:120678966:G:T	50	100	0.97	0.02814
12:120679030:G:A	50	100	0.96	0.04139
12:120679503:A:G	50	100	1	0.01126
12:120679724:C:T	49	95.9	0.98	0.1224
12:120679725:G:A	50	98	0.97	0.1483
12:120680301:G:A	50	100	0.98	0.1231
12:120680369:G:A	50	100	0.98	0.1837
12:120681254:T:C	50	100	0.89	0.01325
12:120681292:C:T	50	98	0.98	0.1222
12:120681480:G:A	49	100	0.98	0.08787
12:120681483:A:T	48	91.7	0.98	0.1
12:120682122:C:T	50	100	0.93	0.03359
12:120682426:A:G	50	100	1	0.01126
12:120682524:G:A	50	100	0.99	0.03758
12:120682550:A:C	50	100	0.94	0.05664
12:120682554:C:A	50	92	0.96	0.2059
12:120682555:C:G	50	96	0.97	0.1943
12:120682677:C:T	50	100	1	0.01652
12:120682855:C:T	50	98	1	0.01997
12:120683761:G:C	50	100	0.99	0.02741
12:120684032:T:G	48	95.8	0.92	0.06536
12:120684064:A:G	46	78.3	0.95	0.4029
12:120684066:A:G	46	76.1	0.96	0.4512
12:120684074:A:T	46	84.8	0.94	0.161
12:120684076:A:T	48	81.2	0.93	0.3633
12:120684133:A:C	50	100	1	0.05537
12:120684137:C:T	50	100	0.92	0.0118
12:120684489:A:C	50	98	0.98	0.05773
12:120684671:A:G	50	100	0.97	0.1619
12:120684747:G:A	50	100	0.99	0.02687
12:120684787:C:T	50	100	1	0.0187
12:120684858:C:A	50	100	0.98	0.4125
12:120684873:C:T	50	100	0.98	0.2072
12:120684963:A:G	50	100	0.98	0.4129
12:120685403:G:A	50	100	0.98	0.2315
12:120685474:A:G	50	100	0.99	0.4114
12:120686260:C:A	50	100	0.99	0.1485
12:120686339:A:C	50	100	0.99	0.3702
12:120686504:C:T	50	100	0.99	0.1485
12:120687188:G:A	50	100	0.99	0.1846
12:120688577:T:C	50	100	0.84	0.03377
12:120688635:T:C	50	100	1	0.3163
12:120689544:A:G	50	100	1	0.36
12:120690111:C:T	50	100	1	0.05156
12:120690334:C:T	50	100	1	0.02487
12:120690389:G:A	50	100	0.99	0.0158
12:120690514:C:G	50	100	1	0.05737
12:120690830:C:G	50	100	1	0.3143
12:120690896:A:G	50	100	1	0.4132
12:120691074:G:A	50	100	0.99	0.02687
12:120691079:T:C	50	100	1	0.4196
12:120691096:T:C	50	100	0.98	0.03413
12:120691123:C:T	50	100	1	0.3604
12:120691693:G:A	50	100	1	0.01997
12:120692243:A:G	50	100	1	0.2493
12:120693248:C:G	50	100	1	0.02433
12:120693475:C:T	50	100	1	0.15310000000000001
12:120693576:G:A	50	100	0.99	0.02687
12:120694088:C:T	50	100	1	0.427
12:120694297:C:T	50	100	1	0.427
12:120695234:G:C	50	100	0.99	0.217
12:120696072:G:A	50	100	1	0.03395
12:120696109:C:T	50	100	1	0.1089
12:120696599:T:C	50	100	1	0.05755
12:120696734:C:T	50	100	1	0.05755
12:120696769:T:C	50	100	0.97	0.1098
12:120697311:G:T	50	100	1	0.06536
12:120697419:C:T	50	100	1	0.1509
12:120697664:T:C	50	100	1	0.3164
12:120697705:G:A	50	100	1	0.3159
12:120697746:A:G	50	100	0.99	0.03395
12:120698237:G:A	50	100	0.99	0.1089
12:120698442:A:G	50	100	0.99	0.1527
12:120698491:C:T	50	100	1	0.01416
12:120698506:T:C	50	100	1	0.03395
12:120698798:G:A	50	100	0.9	0.0167
12:120698929:G:A	50	100	1	0.06536
12:120699009:T:C	50	100	1	0.02451
12:120699526:T:C	50	100	0.99	0.1104
12:120699771:G:A	50	100	0.99	0.1091
12:120699815:C:G	50	100	1	0.02451
12:120700590:G:A	50	100	1	0.05755
12:120701182:T:C	50	100	1	0.05755
12:120701585:C:T	50	100	1	0.1104
12:120701700:G:A	50	100	1	0.02451
12:120701729:C:G	50	100	1	0.04757
12:120701760:A:G	50	100	1	0.01997
12:120702261:T:C	50	100	1	0.2505
12:120702514:T:G	50	100	1	0.01489
12:120702516:G:T	50	100	1	0.3027
12:120702531:C:G	50	100	1	0.03395
12:120702983:A:G	50	100	1	0.1859
12:120703235:C:T	50	100	0.88	0.01071
12:120703655:G:A	50	100	0.99	0.1993
12:120703760:C:T	50	100	1	0.1017
12:120704164:G:C	50	100	1	0.05755
12:120704239:T:C	50	100	1	0.04829
12:120704833:T:C	50	98	0.98	0.04956
12:120705434:C:T	50	100	1	0.02451
12:120705732:T:C	50	100	1	0.06536
12:120705903:G:C	50	100	1	0.02451
12:120705941:C:T	50	100	1	0.01997
12:120706245:T:G	50	100	1	0.02705
12:120706341:C:G	50	100	1	0.3742
12:120706656:G:A	50	100	1	0.02451
12:120706694:G:A	50	100	1	0.01107
12:120706913:A:C	50	100	1	0.2493
12:120707232:C:T	50	100	0.97	0.01834
12:120707375:T:C	50	100	1	0.05755
12:120707394:A:G	50	100	1	0.1026
12:120707450:G:A	50	100	1	0.05755
12:120707607:A:G	50	100	1	0.05755
12:120707702:T:A	49	95.9	0.99	0.2151
12:120707739:T:C	50	100	1	0.02524
12:120707764:C:T	50	100	0.96	0.0256
12:120708416:C:T	50	100	0.97	0.04557
12:120709191:A:G	50	100	1	0.04085
12:120709419:C:T	50	100	1	0.02705
12:120709809:T:C	50	100	1	0.1498
12:120710351:C:A	49	100	1	0.03395
12:120711261:T:G	50	100	1	0.3942
12:120711642:G:A	50	98	1	0.03141
12:120711672:A:G	50	100	1	0.3126
12:120711733:C:T	50	100	1	0.02451
12:120711757:G:A	50	100	1	0.01035
12:120711793:A:G	50	100	1	0.488
12:120711933:A:G	50	100	1	0.4984
12:120712203:A:G	50	100	1	0.03359
12:120712486:C:T	50	100	0.98	0.01997
12:120713290:C:T	50	100	1	0.1521
12:120713708:G:C	50	100	1	0.1859
12:120714096:C:A	50	100	1	0.1498
12:120714214:T:G	50	100	0.99	0.2502
12:120714315:T:G	50	100	1	0.1434
12:120714372:G:A	50	100	1	0.0276
12:120714491:C:T	50	100	1	0.4884
12:120714565:G:A	50	100	1	0.03359
12:120714864:C:T	50	100	1	0.2515
12:120714926:A:G	50	100	1	0.02524
12:120715164:A:G	50	100	1	0.4882
12:120715429:A:G	50	100	1	0.03395
12:120715629:G:C	50	100	1	0.02705
12:120715729:C:T	49	100	1	0.05156
12:120716197:A:G	50	98	1	0.2513
12:120716418:T:C	50	100	1	0.3938
12:120716821:T:G	50	100	1	0.06082
12:120716981:C:T	50	100	0.92	0.01126
12:120717708:A:G	50	98	1	0.3132
12:120717819:C:T	50	100	0.99	0.2032
12:120718163:C:T	50	100	0.99	0.1899
12:120718238:A:T	50	100	1	0.3936
12:120718487:T:C	50	100	1	0.3934
12:120718512:G:A	50	100	1	0.05719
12:120718693:G:A	50	100	0.99	0.2495
12:120718978:G:A	50	100	1	0.06082
12:120719080:A:T	50	100	1	0.15
12:120719369:A:G	50	98	1	0.03141
12:120719432:A:G	50	100	1	0.02451
12:120719732:G:A	50	100	1	0.394
12:120719733:C:A	50	100	1	0.394
12:120719801:G:A	50	98	1	0.03141
12:120719808:C:G	50	100	1	0.15
12:120720048:A:G	50	100	1	0.3936
12:120720180:G:A	50	100	1	0.02451
12:120720201:G:A	50	100	1	0.061
12:120720262:A:G	50	100	1	0.02451
12:120720513:G:A	50	100	1	0.06137
12:120721577:T:C	50	100	1	0.3126
12:120721691:T:C	50	100	1	0.08932
12:120721709:C:T	50	100	1	0.03704
12:120721826:T:C	50	100	1	0.06064
12:120721936:A:G	50	100	0.97	0.04394
12:120722289:C:T	50	100	0.94	0.03341
12:120722762:G:A	50	100	1	0.01107
12:120722812:A:G	50	100	0.99	0.2496
12:120723002:A:G	50	98	1	0.03831
12:120723245:T:G	50	100	1	0.05737
12:120723650:C:T	50	100	1	0.02451
12:120723690:G:A	50	100	1	0.03341
12:120723786:G:A	50	100	1	0.06518
12:120723920:G:A	50	100	1	0.02705
12:120724050:C:T	50	100	1	0.03341
12:120724611:G:T	50	100	1	0.3125
12:120724834:A:G	50	100	1	0.2513
12:120724965:A:C	50	100	1	0.03395
12:120724968:C:A	50	100	1	0.03377
12:120725051:T:G	50	100	1	0.4081
12:120725186:A:G	50	100	1	0.3952
12:120725248:G:A	50	100	0.95	0.06155
12:120725458:C:T	50	100	0.99	0.3415
12:120725537:G:T	50	100	1	0.06064
12:120725570:T:C	50	98	1	0.1169
12:120725715:C:A	50	98	1	0.4094
12:120726849:C:T	50	100	1	0.1498
12:120727515:G:A	50	100	1	0.02451
12:120728009:G:A	50	100	0.98	0.04321
12:120728010:C:T	50	100	1	0.01707
12:120728652:G:A	50	100	1	0.0345
12:120728707:G:A	50	100	1	0.0158
12:120729236:A:G	50	100	1	0.4314
12:120729393:T:C	50	100	1	0.04702
12:120729584:C:T	50	100	0.99	0.2487
12:120730228:G:A	50	100	1	0.02705
12:120730280:T:C	50	100	0.99	0.43120000000000003
12:120730442:T:C	50	98	0.99	0.4314
12:120730768:C:T	50	100	0.99	0.0158
12:120731553:C:A	50	98	1	0.4314
12:120731633:A:T	50	100	0.99	0.3132
12:120732237:C:T	50	100	1	0.01198
12:120732454:T:C	50	92	0.99	0.4733
12:120732469:T:C	50	92	1	0.4316
12:120732526:C:T	50	100	0.93	0.01198
12:120732536:C:T	50	98	0.99	0.4729
12:120732543:G:A	50	100	1	0.02451
12:120732641:C:T	50	100	1	0.0276
12:120733091:G:A	50	100	0.97	0.03686
12:120733115:G:T	50	100	1	0.01688
12:120733234:G:T	50	100	1	0.03159
12:120733434:G:A	50	98	0.91	0.02578
12:120734000:C:G	50	100	0.99	0.215
12:120734085:G:A	50	100	1	0.01126
12:120734088:G:A	50	98	0.98	0.2367
12:120735119:A:T	50	100	0.99	0.03159
12:120735228:T:C	50	100	1	0.4007
12:120735583:T:C	50	100	1	0.05701
12:120735628:T:C	50	100	1	0.3996
12:120735850:A:T	50	100	1	0.4069
12:120735949:A:G	50	100	1	0.0492
12:120736129:A:G	50	100	1	0.3126
12:120736510:A:G	50	100	1	0.03631
12:120736962:C:T	50	100	0.99	0.03195
12:120737096:T:C	50	100	1	0.3974
12:120737721:T:C	50	100	0.98	0.2387
12:120737757:G:C	50	100	0.98	0.2409
12:120737759:G:A	50	100	1	0.02324
12:120737807:G:A	50	100	1	0.02324
12:120737875:C:T	50	96	0.61	0.02251
12:120738181:T:C	50	100	0.98	0.3998
12:120738197:G:A	50	100	1	0.01198
12:120738280:G:A	50	100	0.99	0.2289
12:120738746:C:T	50	100	1	0.06826
12:120738876:C:T	50	100	0.99	0.3126
12:120739453:G:A	50	100	1	0.0325
12:120739469:G:C	50	98	0.98	0.2391
12:120739697:G:A	50	100	1	0.05138
12:120739758:C:G	50	100	1	0.03377
12:120739975:A:G	50	100	0.98	0.3517
12:120740189:G:C	50	100	1	0.0118
12:120740271:T:C	50	100	1	0.02778
12:120740419:G:C	50	100	0.99	0.03214
12:120740841:G:A	50	100	0.99	0.3155
12:120741474:G:A	50	100	0.98	0.2048
12:120741500:C:T	50	100	1	0.02415
12:120741999:C:T	50	100	1	0.05138
12:120742136:C:T	50	98	0.99	0.04085
12:120742216:T:C	50	100	0.98	0.2309
12:120742660:G:A	50	100	1	0.05247
12:120742898:G:A	50	100	0.98	0.3482
12:120742941:C:T	50	100	0.98	0.01271
12:120743061:G:A	50	100	1	0.05211
12:120743297:T:C	50	100	0.97	0.03068
12:120743566:G:T	50	98	0.94	0.03558
12:120743646:T:C	50	100	1	0.02324
12:120743653:A:G	50	100	1	0.05683
12:120743800:A:G	50	94	0.73	0.01816
12:120744328:A:G	50	98	1	0.08224
12:120744371:A:G	50	96	0.95	0.1255
12:120744971:T:C	50	100	0.98	0.348
12:120745084:G:T	50	98	0.96	0.09495
12:120745367:C:T	50	100	0.9	0.02705
12:120745442:A:G	50	100	1	0.01688
12:120745886:C:A	49	98	0.85	0.01452
12:120746341:A:G	50	98	0.9	0.01634
12:120746525:A:C	50	98	0.89	0.03232
12:120746544:A:G	50	98	0.9	0.01652
12:120747128:A:G	50	100	0.97	0.3195
12:120747304:C:T	50	100	0.99	0.02487
12:120747342:C:G	49	98	0.97	0.2967
12:120747468:C:G	50	100	0.9	0.01452
12:120747566:T:A	50	100	0.95	0.0532
12:120747966:C:T	50	90	0.95	0.4081
12:120748003:A:G	50	100	0.96	0.3627
12:120748095:G:A	50	98	0.98	0.04521
12:120748103:T:C	50	100	0.92	0.01216
12:120748130:A:G	49	79.6	0.92	0.3524
12:120748190:T:C	50	100	0.99	0.01162
12:120748194:A:G	47	95.7	0.93	0.0906
12:120748198:C:G	50	100	1	0.01126
12:120748204:A:G	49	93.9	0.96	0.1451
12:120748428:G:A	50	100	1	0.01216
12:120748443:G:A	50	100	0.94	0.03286
12:120748511:G:A	50	100	0.89	0.01906
12:120748734:A:G	50	100	1	0.02505
12:120748746:C:G	50	100	0.97	0.2193
12:120748934:A:G	50	100	0.98	0.219
12:120749062:C:T	50	100	0.99	0.02052
12:120749209:A:G	48	100	0.88	0.01834
12:120749754:T:C	50	100	1	0.1692
12:120749792:C:A	50	100	0.98	0.02741
12:120750578:A:G	50	100	1	0.1663
12:120751022:C:T	50	100	0.99	0.0276
12:120751034:A:G	50	96	0.99	0.2199
12:120751263:G:A	50	100	1	0.0285
12:120751313:C:T	50	100	0.99	0.4664
12:120751800:G:A	50	100	0.97	0.04303
12:120751830:C:T	50	100	0.99	0.1091
12:120751871:C:G	50	98	0.91	0.05174
12:120752022:A:G	50	96	0.92	0.05102
12:120752499:G:C	50	98	1	0.2338
12:120752600:G:A	50	100	0.95	0.01997
12:120752958:A:G	50	100	1	0.0276
12:120753439:C:T	50	100	0.98	0.0118
12:120753845:T:A	44	86.4	0.94	0.185
12:120754057:C:T	50	100	0.9	0.01053
12:120754428:G:A	50	100	1	0.1135
12:120754468:C:T	50	100	0.98	0.02197
12:120754515:T:C	50	100	1	0.1416
12:120754518:G:A	50	100	1	0.0276
12:120754521:C:T	50	100	0.97	0.04321
12:120754816:A:G	50	100	1	0.2438
12:120754884:G:A	50	100	1	0.4673
12:120754960:T:C	50	100	1	0.01688
12:120755099:C:T	50	100	0.99	0.03722
12:120755875:T:G	50	100	1	0.01271
12:120755876:G:T	50	100	1	0.01271
12:120755881:G:T	50	100	0.98	0.0285
12:120756250:C:T	50	98	1	0.4219
12:120756547:G:A	50	94	1	0.2736
12:120756717:C:A	50	100	1	0.02342
12:120756762:A:G	50	100	1	0.1727
12:120756824:T:C	50	100	0.99	0.02996
12:120757059:C:T	50	100	1	0.1767
12:120757204:G:A	50	98	1	0.1285
12:120757309:C:T	50	100	1	0.09386
12:120757787:A:G	50	100	0.93	0.02723
12:120757822:A:G	50	100	1	0.4488
12:120758328:C:T	50	100	1	0.02052
12:120758508:C:T	50	100	1	0.01307
12:120758852:T:C	50	100	0.95	0.01997
12:120759088:A:G	50	100	1	0.1968
12:120759182:T:G	50	100	1	0.0276
12:120759321:C:T	50	100	1	0.09749
12:120759521:G:C	50	100	0.96	0.02996
12:120759655:C:G	50	100	0.97	0.04339
12:120759750:C:G	50	100	1	0.1667
12:120759826:G:A	50	100	0.98	0.2186
12:120759833:C:T	50	98	1	0.1035
12:120760496:G:A	50	98	1	0.3874
12:120760526:A:T	50	98	1	0.1057
12:120760770:C:T	50	100	1	0.03032
12:120760908:C:T	50	100	1	0.02342
12:120760909:G:A	50	100	1	0.02905
12:120761088:C:G	50	98	1	0.4227
12:120761526:G:A	50	100	1	0.06245
12:120762039:T:C	50	100	0.97	0.04339
12:120762100:T:G	50	100	1	0.4221
12:120762330:A:C	50	100	0.98	0.02106
12:120762806:C:T	50	100	1	0.4232
12:120763251:A:T	50	100	0.92	0.02723
12:120763364:C:T	50	100	1	0.4221
12:120763606:T:G	50	100	0.93	0.02723
12:120764439:A:G	50	100	1	0.1046
12:120764559:T:C	50	100	1	0.1935
12:120764689:T:C	50	100	0.86	0.01216
12:120764861:A:C	50	100	1	0.4265
12:120765114:G:A	50	100	1	0.02052
12:120765149:A:T	50	100	1	0.2346
12:120765624:C:T	50	100	1	0.1946
12:120765689:G:A	50	100	0.95	0.01235
12:120765810:G:A	50	100	0.97	0.04339
12:120766091:C:T	45	100	1	0.04993
12:120766104:A:G	45	97.8	0.82	0.03304
12:120766106:A:G	45	97.8	0.98	0.01543
12:120766200:G:A	50	100	0.99	0.0305
12:120766565:G:C	50	100	1	0.2197
12:120766852:C:T	50	100	0.9	0.02052
12:120766879:C:G	50	100	1	0.1647
12:120767275:G:A	50	100	1	0.4673
12:120767801:T:C	50	100	1	0.2435
12:120768252:T:A	50	100	1	0.1422
12:120768546:A:G	50	100	1	0.0276
12:120768691:G:A	50	98	1	0.1398
12:120769344:C:T	50	100	0.97	0.4492
12:120769582:G:A	50	100	1	0.02415
12:120769909:C:A	50	100	0.99	0.1053
12:120770435:T:C	50	100	0.99	0.03123
12:120770507:C:T	50	100	1	0.02269
12:120770539:G:T	49	100	1	0.02215
12:120770681:G:A	50	100	0.99	0.1051
12:120771208:T:A	50	100	1	0.0236
12:120771390:G:A	50	100	1	0.1422
12:120771499:A:G	50	100	1	0.2455
12:120771632:T:C	50	100	0.97	0.02088
12:120771705:C:T	50	100	1	0.0276
12:120771737:A:G	50	100	1	0.1449
12:120772147:G:A	50	100	1	0.0276
12:120772154:C:T	50	100	1	0.195
12:120772336:A:G	50	100	1	0.2182
12:120772417:G:C	50	100	1	0.4479
12:120773111:G:A	50	100	0.96	0.0463
12:120773520:T:A	50	100	0.93	0.02741
12:120773890:C:T	50	100	1	0.0659
12:120774038:G:A	50	98	1	0.218
12:120774111:A:T	50	100	1	0.2182
12:120774664:C:T	50	100	0.98	0.05483
12:120774818:C:T	50	100	1	0.01071
12:120775052:A:G	50	100	0.99	0.0305
12:120775788:C:T	50	100	1	0.167
12:120775789:G:A	50	100	0.98	0.07426
12:120776920:G:T	50	100	1	0.1645
12:120777135:G:A	50	100	0.97	0.04339
12:120777818:A:T	50	100	0.97	0.01725
12:120778072:A:G	50	100	1	0.01235
12:120778108:G:A	50	98	0.99	0.2567
12:120778728:T:C	50	100	0.98	0.3469
12:120779929:C:T	50	100	1	0.02542
12:120779962:C:G	49	100	1	0.468
12:120780255:T:C	50	100	0.99	0.03105
12:120780347:T:C	50	100	1	0.1046
12:120780577:T:G	48	97.9	1	0.4677
12:120780753:C:A	50	78	0.87	0.2571
12:120780758:C:A	49	98	0.94	0.02578
12:120780810:G:A	50	100	1	0.03395
12:120780841:C:T	50	100	1	0.01216
12:120781264:C:T	50	100	0.95	0.02723
12:120781384:T:C	50	100	1	0.02033
12:120781538:C:T	49	100	1	0.0443
12:120781568:T:G	39	89.7	0.71	0.02832
12:120781573:T:G	43	88.4	0.95	0.02179
12:120781741:A:G	50	100	0.93	0.0118
12:120782228:G:C	50	100	0.98	0.3468
12:120782572:G:C	50	100	0.99	0.4951
12:120782618:A:C	50	100	0.93	0.0118
12:120783017:A:G	50	100	0.99	0.1367
12:120783658:A:G	50	100	0.97	0.02052
12:120783715:C:T	50	98	0.98	0.1008
12:120783825:C:T	50	100	1	0.449
12:120783960:C:T	50	100	1	0.1674
12:120784608:C:G	50	100	1	0.4481
12:120784666:T:C	50	100	0.99	0.1167
12:120784693:C:T	50	100	1	0.2184
12:120784753:T:C	50	100	0.99	0.4953
12:120784775:T:C	50	100	0.99	0.4953
12:120785441:G:C	50	100	1	0.468
12:120785721:A:C	50	100	0.88	0.01235
12:120785990:T:A	50	98	0.98	0.1006
12:120787723:C:T	50	100	1	0.4481
12:120787914:C:T	50	100	1	0.01235
12:120788131:C:T	50	100	0.96	0.04648
12:120788418:C:T	49	100	0.94	0.01997
12:120788824:G:A	50	100	0.99	0.1422
12:120789159:G:A	50	100	0.99	0.03123
12:120789379:G:A	50	100	1	0.2429
12:120789407:C:T	50	98	0.99	0.2571
12:120790107:C:T	50	100	0.97	0.01688
12:120790252:G:T	50	100	1	0.1975
12:120790333:A:C	50	100	1	0.02033
12:120790607:C:G	50	100	1	0.2193
12:120790844:C:T	50	98	1	0.2206
12:120790988:G:A	50	100	1	0.1975
12:120791422:T:C	50	100	0.92	0.04829
12:120791766:G:A	50	100	0.99	0.1053
12:120791876:T:C	50	98	0.76	0.01126
12:120792090:T:C	50	100	1	0.1672
12:120792155:T:C	50	98	1	0.222
12:120792231:C:G	50	100	1	0.2182
12:120792439:C:T	50	100	0.99	0.1053
12:120792440:G:A	50	100	0.97	0.01779
12:120792480:T:A	50	100	0.99	0.01198
12:120792529:G:A	50	100	1	0.04956
12:120792959:C:T	50	100	0.99	0.1645
12:120793130:T:C	50	100	1	0.01325
12:120793176:T:C	50	98	0.88	0.01779
12:120793658:T:C	50	100	1	0.06572
12:120793987:G:A	50	100	1	0.1674
12:120794449:G:T	50	100	1	0.1129
12:120794525:G:A	50	100	1	0.2179
12:120794597:T:G	50	100	0.93	0.1901
12:120794649:A:G	50	100	0.99	0.167
12:120795356:C:A	50	100	0.98	0.01634
12:120795432:C:A	50	100	0.99	0.1422
12:120795447:T:G	50	100	0.99	0.1053
12:120795564:T:A	50	100	0.99	0.0305
12:120795663:A:G	50	100	0.99	0.1058
12:120796520:C:T	50	100	0.99	0.02723
12:120796578:G:A	50	100	0.99	0.1053
12:120796967:C:T	50	100	0.99	0.02869
12:120797098:T:C	50	100	0.99	0.142
12:120797477:T:C	50	100	1	0.4492
12:120798357:A:C	50	100	0.99	0.1418
12:120798455:C:T	50	100	1	0.2431
12:120798483:T:A	50	100	1	0.0167
12:120798507:A:G	50	100	1	0.01634
12:120799865:G:A	50	100	0.99	0.4695
12:120800328:C:G	50	100	0.9	0.02651
12:120800391:T:G	50	100	0.97	0.04339
12:120800401:G:C	50	100	1	0.4962
12:120800497:A:G	50	100	0.98	0.1398
12:120800882:C:T	50	100	0.98	0.1451
12:120801132:G:A	50	100	0.99	0.1053
12:120801263:A:C	50	100	0.97	0.04339
12:120801265:G:T	50	100	1	0.2435
12:120801297:T:C	50	98	1	0.01017
12:120801598:G:A	50	100	0.98	0.02596
12:120801767:T:C	50	100	1	0.03032
12:120801893:A:G	50	100	0.99	0.2436
12:120802360:T:C	50	100	1	0.02033
12:120802390:C:T	48	100	0.99	0.3117
12:120802411:G:A	49	83.7	0.88	0.4588
12:120802413:G:A	49	75.5	0.87	0.2551
12:120802415:G:A	49	91.8	0.96	0.1707
12:120802431:A:T	47	85.1	0.83	0.1581
12:120802433:T:A	48	91.7	0.89	0.01489
12:120802434:T:A	47	100	0.94	0.01235
12:120802445:T:G	50	100	0.76	0.01997
12:120803059:T:C	50	98	0.99	0.1285
12:120803183:T:C	50	100	1	0.1131
12:120803856:C:T	50	100	0.98	0.02596
12:120804130:G:C	50	100	1	0.09277
12:120804299:A:G	50	100	0.97	0.01489
12:120804461:T:G	50	100	0.99	0.01362
12:120804472:T:C	50	100	0.99	0.1053
12:120804717:C:T	50	100	1	0.2182
12:120804802:T:G	50	100	0.97	0.04339
12:120804971:A:T	50	100	0.98	0.01017
12:120805736:G:A	50	98	1	0.2182
12:120805896:C:T	50	100	1	0.09277
12:120805950:T:C	50	100	0.98	0.07444
12:120805987:G:A	50	100	1	0.4688
12:120806157:T:C	50	100	1	0.02052
12:120806327:C:T	50	100	1	0.02741
12:120806474:A:G	50	100	0.99	0.1015
12:120806791:G:A	50	96	1	0.244
12:120806796:G:A	50	100	1	0.01598
12:120807355:T:C	50	100	1	0.469
12:120807411:C:T	50	100	1	0.02723
12:120809376:C:T	50	100	1	0.02033
12:120809379:T:C	50	100	1	0.244
12:120809688:C:A	50	100	1	0.244
12:120809977:A:T	50	96	0.99	0.2228
12:120809978:T:A	49	100	0.96	0.02233
12:120810123:T:C	50	100	1	0.244
12:120810126:C:T	50	98	0.99	0.09241
12:120810781:G:A	50	100	0.99	0.142
12:120811201:G:A	50	100	0.99	0.1144
12:120811637:C:T	50	100	0.99	0.03649
12:120811915:T:C	50	100	0.99	0.03086
12:120812220:C:T	50	100	0.97	0.04357
12:120812512:T:C	50	100	1	0.06572
12:120813129:T:C	50	90	0.99	0.1658
12:120813468:C:T	50	100	0.99	0.2869
12:120813514:T:A	50	100	0.88	0.01325
12:120813979:C:A	50	100	1	0.1137
12:120814086:T:C	50	100	1	0.06264
12:120814100:G:A	50	100	0.97	0.04321
12:120814309:G:A	50	100	0.99	0.1118
12:120815241:C:T	50	100	0.91	0.01961
12:120815652:C:T	50	100	1	0.02052
12:120815944:G:A	49	98	1	0.4668
12:120816454:C:T	50	100	1	0.1665
12:120816851:T:C	50	100	1	0.06572
12:120817168:G:A	50	100	0.92	0.01126
12:120817282:G:A	50	100	1	0.02033
12:120817531:T:C	50	100	1	0.4686
12:120817767:G:A	50	100	1	0.02052
12:120817804:C:T	50	100	0.99	0.1142
12:120818122:T:C	50	100	0.98	0.0256
12:120818717:T:C	50	100	0.96	0.4679
12:120819026:T:C	50	100	0.99	0.1142
12:120819031:T:C	50	100	1	0.1129
12:120819908:C:A	50	98	0.99	0.1291
12:120819924:C:A	50	100	0.98	0.1423
12:120820250:A:G	50	100	1	0.01289
12:120820476:C:T	50	98	1	0.1291
12:120820832:C:T	50	100	0.99	0.03105
12:120821248:C:T	50	100	0.96	0.3468
12:120821335:T:C	50	100	0.99	0.1046
12:120821339:A:C	50	100	0.99	0.1425
12:120821388:C:T	50	100	0.97	0.01725
12:120821417:G:A	50	100	0.97	0.04321
12:120821550:A:G	50	100	0.97	0.04321
12:120821858:T:C	50	100	1	0.02306
12:120822075:C:T	50	100	0.98	0.01253
12:120822181:T:C	50	100	1	0.2427
12:120822543:C:T	50	100	0.96	0.04031
12:120822916:C:T	50	98	0.99	0.03667
12:120823271:G:A	50	100	0.97	0.02469
12:120823359:C:T	50	100	0.98	0.2816
12:120823910:G:A	50	100	0.98	0.1427
12:120824055:A:G	50	100	0.98	0.1665
12:120824091:C:T	50	100	1	0.469
12:120824115:C:T	50	100	1	0.4715
12:120824138:A:G	50	100	0.99	0.03123
12:120824145:T:C	50	100	0.97	0.04339
12:120824577:C:T	50	100	0.99	0.1146
12:120825047:C:T	50	100	0.97	0.01725
12:120825985:A:C	50	100	0.99	0.1665
12:120826207:C:T	50	100	1	0.4688
12:120826244:G:A	50	100	1	0.01307
12:120826612:G:T	50	100	1	0.4492
12:120827080:T:C	50	98	1	0.1044
12:120827839:G:C	50	100	1	0.06554
12:120828622:A:G	50	100	1	0.02741
12:120828650:T:C	50	100	1	0.4501
12:120828719:C:T	50	100	1	0.02723
12:120828818:G:A	50	100	1	0.469
12:120829323:C:T	50	100	1	0.4686
12:120830033:G:A	50	100	0.97	0.04339
12:120830230:A:C	49	100	1	0.4962
12:120830821:C:T	50	98	0.99	0.1694
12:120831124:A:G	50	100	0.99	0.03068
12:120831327:T:C	50	100	0.99	0.03141
12:120831563:C:T	50	100	1	0.02052
12:120831597:A:G	50	100	0.97	0.04303
12:120831811:T:C	50	100	0.98	0.07462
12:120832287:G:A	50	100	0.97	0.04339
12:120832573:T:C	50	100	1	0.4501
12:120832598:G:A	50	100	1	0.469
12:120832603:T:C	50	100	1	0.02723
12:120832636:G:A	50	100	0.98	0.1055
12:120832930:G:C	50	100	0.99	0.1129
12:120833420:C:T	50	100	0.98	0.1147
12:120833681:G:A	49	77.6	0.92	0.2387
12:120833903:A:G	50	100	0.89	0.02124
12:120833931:T:C	50	100	0.98	0.3001
12:120834100:C:T	50	100	0.88	0.02215
12:120834410:T:C	50	100	0.97	0.01688
12:120834800:T:C	50	100	1	0.02306
12:120834986:A:G	50	100	1	0.02741
12:120835340:C:G	50	100	0.99	0.1966
12:120835444:T:C	50	100	0.99	0.4165
12:120835520:C:T	50	100	1	0.02342
12:120835571:C:T	50	100	1	0.06554
12:120835929:C:T	50	100	1	0.02723
12:120836259:C:T	50	100	1	0.469
12:120836375:A:C	50	100	0.99	0.469
12:120836386:A:C	50	100	1	0.06554
12:120836871:G:C	50	100	0.99	0.03123
12:120837460:G:A	50	100	0.97	0.02052
12:120837546:T:C	50	100	1	0.2195
12:120837823:C:T	50	100	0.99	0.4167
12:120837839:T:C	50	100	1	0.2197
12:120838445:C:G	50	100	1	0.02033
12:120839241:A:G	50	100	0.99	0.1661
12:120839388:T:C	49	100	1	0.01253
12:120839505:T:C	50	100	1	0.02088
12:120839575:T:C	50	100	1	0.02052
12:120840071:G:T	50	100	0.99	0.1934
12:120840463:G:A	50	100	0.99	0.3858
12:120840576:G:A	50	98	1	0.1046
12:120840738:A:G	50	100	0.99	0.4163
12:120840771:G:A	50	98	0.99	0.1963
12:120841271:G:C	50	100	1	0.02723
12:120841280:G:A	50	98	0.99	0.4259
12:120841492:T:C	50	100	1	0.1129
12:120841668:T:C	50	98	0.96	0.01216
12:120842109:T:C	50	100	1	0.2193
12:120842657:T:C	50	100	0.99	0.03613
12:120842665:T:C	50	100	1	0.0443
12:120842719:A:G	50	100	0.99	0.1972
12:120843036:A:G	50	100	1	0.2175
12:120843945:G:A	50	100	1	0.4501
12:120844261:A:G	50	98	1	0.1046
12:120844776:A:T	50	100	0.94	0.04339
12:120844813:C:A	50	100	1	0.03958
12:120844856:C:T	50	100	1	0.4259
12:120845490:G:T	50	100	1	0.1042
12:120846537:A:G	50	100	1	0.04085
12:120846590:G:A	50	100	0.99	0.03086
12:120847621:A:G	50	100	1	0.4174
12:120848163:T:G	50	100	1	0.02723
12:120848333:G:A	50	100	1	0.2199
12:120848388:T:C	50	100	0.98	0.07462
12:120848960:T:C	50	100	0.97	0.01725
12:120849939:T:C	50	100	0.97	0.01725
12:120850130:T:C	50	100	1	0.2195
12:120850509:A:C	50	100	0.97	0.01725
12:120850514:C:A	47	93.6	0.98	0.1932
12:120850732:C:T	50	100	1	0.02033
12:120850882:A:G	49	93.9	0.96	0.1763
12:120851120:G:A	50	100	1	0.4163
12:120851352:T:C	50	100	1	0.4503
12:120851883:C:T	50	98	1	0.4691
12:120851893:C:T	50	100	1	0.03068
12:120851912:A:G	50	100	1	0.06028
12:120852303:C:A	46	97.8	1	0.2193
12:120852321:A:T	43	95.3	1	0.4252
12:120852681:C:G	44	100	0.99	0.01235
12:120852903:A:T	50	100	0.86	0.01906
12:120852905:A:T	48	83.3	0.99	0.2689
12:120853000:T:A	50	98	1	0.1042
12:120853043:C:T	50	100	1	0.02778
12:120853144:G:A	50	100	1	0.02033
12:120853694:T:C	50	100	0.98	0.1656
12:120853702:C:G	50	98	0.95	0.1656
12:120853704:C:A	50	100	1	0.02723
12:120853952:A:C	49	100	1	0.02052
12:120853954:A:C	49	100	0.99	0.1959
12:120854901:T:C	50	100	1	0.4697
12:120855099:G:A	50	100	1	0.01216
12:120855425:G:C	50	100	1	0.4259
12:120855704:A:G	50	100	1	0.02723
12:120856941:T:C	50	100	1	0.1667
12:120857301:G:A	50	100	1	0.451
12:120857649:T:C	50	100	1	0.02723
12:120858372:C:T	50	100	1	0.4147
12:120858439:A:T	50	100	1	0.02052
12:120858805:C:T	50	100	1	0.03014
12:120859236:A:C	50	94	0.98	0.1064
12:120859282:T:A	50	98	0.97	0.0167
12:120859302:T:A	50	100	1	0.2199
12:120859678:G:A	50	100	1	0.1661
12:120859684:A:G	50	100	0.99	0.4159
12:120859868:G:A	50	100	1	0.02215
12:120860012:G:A	50	100	0.98	0.03504
12:120860056:C:T	50	98	1	0.1133
12:120860361:A:G	50	100	1	0.4506
12:120860709:G:C	50	100	1	0.4512
12:120860841:C:T	50	100	1	0.4695
12:120861188:G:A	50	100	1	0.1042
12:120861190:T:A	50	100	1	0.4252
12:120861215:C:T	50	100	1	0.03068
12:120861605:T:C	50	100	0.99	0.161
12:120861611:C:T	50	100	0.91	0.06245
12:120861658:C:T	50	100	0.9	0.01126
12:120862841:C:G	50	100	1	0.01434
12:120863185:T:C	50	100	1	0.28
12:120863641:T:C	50	100	0.96	0.0472
12:120863929:T:C	50	100	1	0.4693
12:120864143:C:T	50	100	1	0.1044
12:120864301:G:A	50	100	1	0.4504
12:120864593:C:T	50	100	1	0.1044
12:120865018:G:C	50	100	1	0.01216
12:120865706:C:T	50	100	1	0.02741
12:120865736:T:C	50	100	1	0.1659
12:120865823:T:C	49	100	1	0.4691
12:120865894:G:A	50	100	0.97	0.01816
12:120865910:C:T	50	100	1	0.114
12:120865940:A:G	50	100	1	0.03068
12:120866017:G:A	50	100	0.99	0.3526
12:120866296:G:A	50	100	1	0.01307
12:120866397:C:T	50	100	1	0.02814
12:120866565:C:T	50	100	0.99	0.3475
12:120867023:T:C	50	100	1	0.4158
12:120867316:C:T	50	100	1	0.2191
12:120867660:G:A	50	94	0.77	0.05138
12:120868361:C:T	50	100	1	0.01198
12:120868584:C:T	50	100	1	0.03976
12:120869143:T:C	50	100	1	0.1046
12:120870252:C:G	50	100	0.98	0.1659
12:120870301:T:C	50	100	1	0.02723
12:120870302:G:A	50	100	1	0.02741
12:120870304:T:G	50	100	1	0.02723
12:120870578:C:T	50	100	1	0.1659
12:120870688:A:C	50	100	0.97	0.01743
12:120871321:C:T	50	100	1	0.219
12:120871326:T:C	49	100	1	0.4695
12:120871402:C:T	50	100	1	0.219
12:120871561:C:T	50	100	1	0.1661
12:120871639:C:G	50	100	1	0.09768
12:120871675:C:T	50	100	1	0.03195
12:120871758:A:G	49	100	1	0.4495
12:120871825:A:G	50	100	1	0.1055
12:120872048:A:G	50	100	1	0.07534
12:120872224:A:G	50	100	1	0.4156
12:120872259:T:C	50	100	1	0.1058
12:120872554:G:T	50	100	1	0.01652
12:120872577:G:A	50	100	1	0.01017
12:120874495:T:C	49	100	1	0.04811
12:120874505:A:T	50	100	1	0.01307
12:120874528:G:C	50	100	0.98	0.1661
12:120875190:T:C	50	100	0.97	0.01743
12:120875313:G:C	50	100	0.97	0.01743
12:120876024:C:A	50	100	0.91	0.01743
12:120876253:T:C	50	100	1	0.4693
12:120876477:C:T	50	100	0.98	0.1658
12:120876565:C:T	50	100	1	0.01198
12:120877391:T:C	50	100	1	0.1055
12:120877794:G:A	50	80	0.99	0.1543
12:120877827:A:G	49	100	1	0.06518
12:120878307:T:C	50	100	1	0.1058
12:120878449:A:G	50	100	0.99	0.1963
12:120878871:T:C	50	100	1	0.1042
12:120878923:G:C	50	100	1	0.06663
12:120878975:T:C	50	100	1	0.4695
12:120879272:G:T	50	100	1	0.4504
12:120880294:A:T	50	100	1	0.2186
12:120880792:A:G	50	100	0.99	0.415
12:120880967:T:A	50	100	1	0.02723
12:120881211:G:A	50	100	1	0.01216
12:120881325:T:C	50	100	0.99	0.4152
12:120881424:C:T	50	100	1	0.01198
12:120881614:T:C	50	100	1	0.1048
12:120881671:C:T	50	100	0.99	0.4256
12:120881816:C:A	50	100	1	0.06518
12:120882242:A:G	50	100	1	0.04775
12:120882803:A:G	50	100	0.99	0.4159
12:120882811:T:G	50	100	1	0.03195
12:120883121:G:A	50	98	1	0.01162
12:120883957:C:T	50	100	1	0.02723
12:120884892:T:C	50	100	1	0.03195
12:120885426:C:T	50	100	0.97	0.1603
12:120885871:T:G	50	100	1	0.02723
12:120886033:T:C	50	100	1	0.02306
12:120886097:C:A	50	100	1	0.02052
12:120886156:A:T	50	88	1	0.05338
12:120886182:T:C	50	100	1	0.1659
12:120886282:C:T	50	100	1	0.02052
12:120886312:T:A	50	100	1	0.4693
12:120886924:A:G	50	100	1	0.4695
12:120887050:T:C	50	100	0.99	0.4159
12:120887163:T:C	50	100	1	0.04775
12:120887228:G:A	50	100	0.98	0.1659
12:120887518:C:T	50	100	1	0.4156
12:120888087:G:T	50	100	0.99	0.1042
12:120888092:T:C	50	100	0.99	0.193
12:120888247:C:T	50	100	1	0.2193
12:120888380:A:G	50	100	1	0.4508
12:120888605:C:T	50	100	0.97	0.01707
12:120888902:T:C	50	100	1	0.4158
12:120888969:T:A	50	100	1	0.4156
12:120889073:G:C	50	100	1	0.4154
12:120889190:T:C	50	100	1	0.1042
12:120889377:A:C	50	100	1	0.03195
12:120889458:T:C	50	100	1	0.219
12:120889820:C:A	50	100	1	0.219
12:120889913:A:C	50	100	1	0.1659
12:120889939:C:T	50	100	1	0.4154
12:120890108:C:T	50	100	1	0.02033
12:120890279:T:G	50	100	1	0.4693
12:120890311:A:G	50	100	0.98	0.04793
12:120890479:C:T	50	100	1	0.219
12:120890553:T:C	50	100	1	0.219
12:120890576:C:T	50	100	1	0.01235
12:120890884:C:T	50	100	1	0.02342
12:120890959:G:A	50	100	1	0.2195
12:120891957:T:C	50	100	1	0.106
12:120892164:T:C	50	100	1	0.4693
12:120892228:T:C	50	98	1	0.1044
12:120892283:G:A	50	100	1	0.2175
12:120892562:C:A	50	100	1	0.425
12:120892569:T:C	50	100	0.99	0.1928
12:120892688:A:T	50	100	1	0.03068
12:120892982:G:C	48	100	1	0.2171
12:120893028:T:C	50	100	1	0.02033
12:120893177:G:A	50	100	1	0.02723
12:120893225:C:T	50	100	0.99	0.1656
12:120893482:G:A	50	100	1	0.415
12:120893608:A:T	50	98	1	0.0256
12:120894023:A:G	50	100	1	0.01235
12:120894617:G:A	50	100	1	0.219
12:120894769:A:C	50	100	1	0.219
12:120894790:A:G	50	100	0.97	0.02306
12:120894821:C:G	50	100	1	0.219
12:120895070:A:G	50	100	0.99	0.1656
12:120895150:G:A	50	100	0.99	0.4501
12:120895283:C:T	50	100	1	0.2191
12:120895749:T:G	50	100	0.99	0.469
12:120895878:C:G	50	100	1	0.02342
12:120896079:T:C	50	100	1	0.1042
12:120896261:G:A	50	100	0.99	0.1053
12:120896330:C:A	50	100	1	0.01271
12:120896751:A:C	50	100	1	0.4163
12:120896893:T:C	50	100	1	0.02723
12:120897452:G:A	50	100	1	0.219
12:120897745:C:T	50	100	1	0.2191
12:120897849:C:T	50	100	0.98	0.04775
12:120898313:T:A	48	79.2	0.78	0.04902
12:120898314:T:A	43	81.4	0.91	0.2754
12:120898315:A:T	41	97.6	0.76	0.01997
12:120898365:A:G	49	100	1	0.219
12:120898460:G:A	50	100	1	0.2191
12:120898903:C:G	50	100	0.99	0.01198
12:120898963:A:G	50	100	0.99	0.4501
12:120899180:A:C	50	100	1	0.02378
12:120899376:T:C	50	100	0.99	0.1663
12:120899974:T:C	50	100	1	0.1038
12:120900428:G:T	50	100	1	0.219
12:120900537:A:G	50	100	1	0.1062
12:120900620:T:G	50	100	1	0.02723
12:120901143:C:T	50	100	0.99	0.1062
12:120901203:G:A	50	100	0.95	0.03014
12:120901497:A:G	50	100	1	0.02723
12:120901586:G:T	49	95.9	1	0.02578
12:120901589:C:T	49	95.9	1	0.02578
12:120901623:A:G	49	100	0.97	0.04375
12:120901895:T:A	50	100	1	0.02741
12:120902172:T:G	50	98	1	0.1131
12:120902265:T:C	50	100	0.99	0.1663
12:120902336:A:T	50	100	0.99	0.1935
12:120902443:T:C	50	100	1	0.4684
12:120902560:T:C	50	100	0.99	0.1663
12:120902625:A:G	50	100	1	0.05428
12:120902796:G:A	50	100	0.99	0.4161
12:120902946:T:A	50	100	0.96	0.02033
12:120902996:T:C	50	100	0.99	0.1663
12:120903273:A:C	50	100	1	0.1053
12:120903362:C:T	50	84	0.72	0.07335
12:120903692:C:T	49	100	0.98	0.06645
12:120903774:C:G	50	100	1	0.02033
12:120903959:C:T	49	95.9	0.97	0.3468
12:120904046:A:G	48	100	0.97	0.04339
12:120904130:C:G	47	97.9	1	0.4702
12:120904228:G:A	45	100	1	0.03195
12:120904281:G:A	47	100	1	0.4697
12:120904363:G:A	50	100	0.92	0.01725
12:120905050:A:G	50	100	1	0.02342
12:120905147:G:A	50	98	1	0.1133
12:120905639:C:T	50	100	1	0.2188
12:120905682:G:A	50	100	0.95	0.01652
12:120905706:A:G	50	98	1	0.06046
12:120905756:A:C	49	100	0.85	0.03631
12:120905801:C:T	50	100	0.93	0.01725
12:120905870:T:C	50	100	1	0.1055
12:120906090:T:A	49	100	1	0.3883
12:120906376:G:A	50	100	0.94	0.01997
12:120906687:G:T	49	100	0.99	0.3876
12:120906700:G:A	50	100	1	0.02015
12:120906712:T:C	49	98	0.99	0.4503
12:120906759:T:C	50	100	0.93	0.02796
12:120906771:A:T	50	100	1	0.468
12:120906853:A:T	50	100	0.93	0.0285
12:120907119:C:A	50	100	1	0.2184
12:120907399:C:T	50	100	0.99	0.1694
12:120908625:C:T	50	100	1	0.1703
12:120908770:C:T	50	100	1	0.02397
12:120908992:G:C	50	100	1	0.4688
12:120909305:G:A	50	100	1	0.02705
12:120909473:G:A	50	100	0.98	0.01017
12:120909571:C:A	50	100	1	0.02015
12:120909856:C:T	50	100	0.98	0.01126
12:120909871:T:C	50	100	0.93	0.0285
12:120909910:G:A	50	100	1	0.1639
12:120910184:T:C	50	100	1	0.05211
12:120910821:T:C	50	100	0.99	0.04031
12:120910846:T:C	50	98	0.99	0.4455
12:120911309:G:A	50	100	1	0.2489
12:120911466:G:A	50	100	1	0.2489
12:120911534:C:A	49	100	1	0.2489
12:120911550:A:T	50	98	0.96	0.03141
12:120911553:A:T	50	94	0.96	0.1725
12:120911556:T:A	50	92	0.99	0.1071
12:120911624:C:A	50	100	1	0.06227
12:120911714:T:G	50	100	1	0.03068
12:120911720:A:C	50	100	1	0.2489
12:120911755:C:T	50	100	1	0.03068
12:120911819:C:T	50	100	0.99	0.04466
12:120911879:A:G	50	100	1	0.1037
12:120911883:A:C	50	100	1	0.2489
12:120911887:A:C	50	100	1	0.02941
12:120912976:C:A	50	100	1	0.02033
12:120913119:T:C	50	100	1	0.09804
12:120913162:G:A	50	100	1	0.02723
12:120913457:G:A	50	100	0.94	0.01452
12:120913519:A:T	49	89.8	0.73	0.07898
12:120913631:C:T	50	100	0.97	0.04357
12:120913926:T:A	50	100	0.99	0.4996
12:120914113:G:T	50	100	0.94	0.01434
12:120914131:C:T	50	100	0.99	0.4855
12:120914211:G:A	50	98	1	0.01271
12:120914403:G:A	48	97.9	0.99	0.1668
12:120914773:C:T	50	100	0.96	0.04521
12:120914842:C:A	50	100	0.99	0.04811
12:120915017:C:T	50	100	0.94	0.02487
12:120915171:A:G	50	98	0.99	0.3137
12:120915285:T:G	50	100	0.98	0.4515
12:120915499:T:G	50	100	0.99	0.04757
12:120915772:C:T	50	100	0.99	0.01979
12:120916103:A:G	50	100	0.99	0.2974
12:120916672:G:A	50	100	0.92	0.0167
12:120916686:T:C	50	100	1	0.1668
12:120916848:G:T	50	100	0.98	0.04121
12:120916929:C:T	50	100	1	0.01017
12:120917153:C:T	50	100	1	0.1641
12:120917682:C:T	50	100	1	0.02723
12:120918048:T:C	50	100	1	0.02705
12:120918057:C:T	50	100	0.99	0.4621
12:120918263:A:G	50	100	0.98	0.04121
12:120918272:A:G	49	100	0.99	0.421
12:120918365:C:T	50	100	0.99	0.1
12:120918385:A:G	50	100	0.99	0.03686
12:120918405:T:C	50	100	0.98	0.04139
12:120919089:G:T	50	100	0.92	0.01289
12:120919891:G:A	50	100	0.99	0.1667
12:120920092:T:C	50	100	0.9	0.02415
12:120920210:A:T	50	100	1	0.02033
12:120920405:C:G	50	100	0.95	0.08842
12:120920795:C:T	50	100	0.98	0.01598
12:120920841:A:G	50	100	0.99	0.4385
12:120920932:C:A	50	100	0.99	0.398
12:120921313:A:G	50	98	0.99	0.272
12:120921458:C:T	44	95.5	0.99	0.4733
12:120921586:A:G	50	100	0.97	0.03068
12:120921651:A:C	50	100	1	0.02687
12:120921783:G:A	50	98	0.99	0.3978
12:120921824:C:A	50	100	0.97	0.03068
12:120922053:A:C	50	98	1	0.07117
12:120922984:G:A	50	96	0.87	0.04884
12:120922992:T:C	50	96	0.79	0.06463
12:120923156:G:A	50	100	0.99	0.4414
12:120923170:C:T	50	100	0.99	0.01216
12:120923326:T:G	50	98	0.99	0.06808
12:120923586:T:C	50	100	1	0.1672
12:120923968:A:T	50	100	0.97	0.06826
12:120924129:G:C	50	100	1	0.1231
12:120924475:C:T	49	100	0.99	0.02741
12:120924477:A:C	50	100	0.99	0.1672
12:120924521:T:C	50	100	0.99	0.1674
12:120924527:G:A	50	100	0.99	0.4728
12:120924605:G:A	49	100	1	0.272
12:120924678:A:G	50	100	0.99	0.1683
12:120924737:A:G	50	100	0.99	0.167
12:120924779:C:T	50	100	0.84	0.01416
12:120924911:T:C	50	100	1	0.1674
12:120925515:C:A	50	100	1	0.0276
12:120925695:A:G	50	98	0.99	0.2805
12:120925786:G:T	50	100	0.97	0.06754
12:120925795:T:C	50	100	0.99	0.1672
12:120925921:T:C	50	100	0.98	0.2355
12:120926020:T:C	50	100	0.99	0.1672
12:120926032:C:T	50	100	0.99	0.4149
12:120926033:T:C	50	100	0.99	0.1621
12:120926222:T:C	50	100	0.99	0.431
12:120926306:G:T	50	100	0.98	0.06826
12:120926389:C:G	50	98	0.96	0.0768
12:120926449:T:C	50	100	1	0.02669
12:120926520:C:T	50	98	1	0.02669
12:120926521:T:C	50	100	0.99	0.1647
12:120926589:G:A	50	100	1	0.02669
12:120926615:G:T	50	100	0.92	0.01144
12:120926657:C:G	50	98	0.96	0.06736
12:120926700:A:T	50	98	0.98	0.2631
12:120926701:C:G	50	100	1	0.02669
12:120926702:A:G	49	98	0.97	0.09586
12:120926813:A:G	50	100	1	0.01216
12:120926834:A:T	43	95.3	0.96	0.01979
12:120928306:T:C	42	83.3	0.92	0.3413
12:120928807:C:T	44	88.6	0.95	0.09586
12:120929209:T:C	50	100	1	0.02669
12:120929330:T:C	50	100	0.92	0.01162
12:120930665:C:T	50	100	0.99	0.1483
12:120930715:A:T	50	100	0.99	0.4419
12:120930793:G:A	50	98	0.96	0.01398
12:120931025:G:A	50	100	0.95	0.05519
12:120931721:C:T	49	100	0.92	0.02687
12:120931767:C:T	49	100	1	0.02015
12:120932157:T:G	50	100	0.99	0.09259
12:120932161:C:G	50	98	0.99	0.0138
12:120932489:A:G	49	98	0.98	0.01398
12:120932508:T:C	49	100	1	0.01997
12:120932719:A:G	50	100	1	0.02669
12:120933182:A:G	50	100	0.99	0.2413
12:120933430:C:T	50	100	0.99	0.2413
12:120933590:C:T	50	100	0.93	0.01816
12:120933928:G:A	50	100	1	0.02669
12:120934202:T:C	50	100	1	0.02669
12:120934230:C:T	50	100	0.85	0.04521
12:120934706:A:G	50	100	1	0.07244
12:120934893:T:C	49	100	0.99	0.1619
12:120934960:A:G	50	100	0.99	0.163
12:120935186:C:G	50	100	0.99	0.0305
12:120935886:C:T	50	98	0.99	0.3958
12:120935945:T:C	50	100	0.96	0.02832
12:120936461:C:T	50	100	0.99	0.4149
12:120936589:T:C	50	98	0.91	0.02959
12:120936924:A:G	50	100	0.99	0.415
12:120937082:A:C	50	100	0.99	0.1636
12:120937681:A:C	48	100	0.92	0.02669
12:120937755:A:T	50	100	0.98	0.09641
12:120937780:C:T	50	100	1	0.01997
12:120937781:A:C	50	100	0.97	0.02832
12:120937874:C:T	50	100	1	0.07934
12:120938613:C:T	50	100	0.99	0.3931
12:120939284:T:C	50	100	0.94	0.01852
12:120939407:C:T	50	100	0.99	0.01325
12:120939526:A:G	50	100	0.99	0.06427
12:120939691:G:C	50	100	0.98	0.2406
12:120939764:G:T	50	100	0.94	0.02033
12:120939853:G:T	49	100	0.99	0.4243
12:120940332:A:G	50	100	0.99	0.07934
12:120940429:C:T	50	100	0.98	0.01416
12:120940582:C:T	50	100	0.98	0.01271
12:120940667:A:G	50	100	0.86	0.01816
12:120940674:C:T	50	100	0.94	0.0846
12:120940710:G:A	49	95.9	0.99	0.1547
12:120940763:G:T	49	95.9	0.97	0.4417
12:120940793:A:G	49	91.8	0.93	0.1629
12:120941074:G:A	50	100	1	0.02705
12:120941173:T:C	50	100	0.99	0.1841
12:120941240:T:C	50	98	0.99	0.1565
12:120941460:T:C	50	100	0.95	0.03359
12:120942738:G:A	50	100	0.9	0.02524
12:120942741:T:C	50	98	0.94	0.3061
12:120943101:C:T	49	98	0.91	0.03177
12:120943202:A:G	50	100	0.82	0.01216
12:120943294:G:T	50	100	0.93	0.03286
12:120943435:G:A	50	100	0.95	0.01725
12:120943476:G:A	50	100	0.95	0.01924
12:120943483:C:T	50	100	0.96	0.02215
12:120943488:C:G	50	100	0.96	0.1663
12:120943726:A:G	50	100	0.94	0.01598
12:120943843:T:G	50	98	0.96	0.236
12:120944777:C:T	50	100	0.92	0.02342
12:120944866:C:T	50	100	0.92	0.03177
12:120945116:A:G	50	100	0.95	0.04684
12:120945258:T:A	50	100	0.97	0.1716
12:120945339:C:T	50	98	0.98	0.01924
12:120945555:T:C	50	100	1	0.01071
12:120945859:C:T	50	100	0.97	0.03359
12:120945906:C:T	50	100	1	0.01235
12:120946692:T:C	50	98	0.98	0.3003
12:120946772:C:T	50	100	0.99	0.09677
12:120946800:C:T	50	100	1	0.02397
12:120946877:T:C	48	95.8	0.99	0.1193
12:120947275:C:T	50	100	0.96	0.01561
12:120947359:C:G	50	100	1	0.05537
12:120947621:G:T	50	100	1	0.02415
12:120948319:G:A	50	80	0.9	0.1629
12:120948460:C:T	50	100	0.99	0.09768
12:120948567:A:T	50	100	1	0.0216
12:120948690:G:A	50	100	1	0.07117
12:120948729:A:G	50	100	0.99	0.2627
12:120948814:C:T	50	100	0.99	0.03304
12:120948906:T:A	50	100	0.95	0.1616
12:120949528:G:A	50	98	1	0.02451
12:120949677:T:C	50	100	0.98	0.2774
12:120950224:C:T	50	100	0.94	0.03141
12:120950322:G:A	50	100	1	0.1213
12:120950362:C:T	49	100	0.98	0.2582
12:120950518:A:C	50	100	0.98	0.1211
12:120950519:G:A	50	100	1	0.04739
12:120950582:C:T	50	100	0.99	0.01089
12:120950597:T:C	50	98	0.93	0.03867
12:120950661:A:G	50	100	1	0.02397
12:120950693:C:A	50	100	1	0.01398
12:120950695:C:T	50	100	1	0.1086
12:120950756:T:C	50	100	1	0.3095
12:120950860:C:T	50	100	1	0.01053
12:120950938:T:C	50	100	0.99	0.1325
12:120950968:T:G	50	100	0.96	0.1743
12:120950994:T:A	50	100	0.98	0.08551
12:120951159:A:C	50	100	1	0.3068
12:120951307:A:T	50	100	1	0.04702
12:120951637:T:C	50	100	0.98	0.08551
12:120951665:G:A	50	100	0.98	0.06155
12:120951697:C:T	50	100	1	0.1215
12:120951713:T:C	50	100	0.99	0.1325
12:120951770:G:A	50	100	0.99	0.03304
12:120951870:G:A	50	100	1	0.02179
12:120951918:A:G	50	100	1	0.3027
12:120951992:A:C	50	100	0.99	0.1314
12:120952203:G:A	50	100	0.92	0.03322
12:120952275:A:G	50	100	1	0.3027
12:120952658:C:T	50	100	1	0.02179
12:120952659:G:A	50	100	0.99	0.03304
12:120952965:A:T	50	100	1	0.01071
12:120953005:C:T	50	100	0.98	0.3548
12:120953212:A:C	50	100	1	0.02397
12:120953485:T:A	50	100	1	0.04702
12:120953868:C:A	33	84.8	1	0.303
12:120954237:G:A	50	98	1	0.4379
12:120954261:G:A	50	100	1	0.02397
12:120954292:C:T	50	100	0.98	0.1175
12:120954328:C:T	50	100	0.83	0.01325
12:120954538:C:T	50	100	1	0.3063
12:120954597:G:A	50	100	1	0.01652
12:120954659:C:A	50	100	1	0.1881
12:120955083:G:A	50	100	0.99	0.3557
12:120955385:C:T	50	100	1	0.05991
12:120955387:G:A	50	100	1	0.02378
12:120955540:C:T	50	100	0.98	0.04847
12:120955665:T:C	50	100	1	0.1069
12:120955811:T:C	50	100	0.79	0.03341
12:120955906:C:G	50	100	1	0.05973
12:120956215:G:A	49	100	0.99	0.1532
12:120956320:A:G	50	98	1	0.1071
12:120956376:C:T	50	100	1	0.02469
12:120956624:G:T	50	100	1	0.05973
12:120956638:C:T	50	98	0.99	0.1899
12:120956639:G:A	50	100	1	0.06137
12:120956706:G:C	49	100	0.79	0.02288
12:120956709:C:T	49	100	0.91	0.02288
12:120957408:C:T	50	100	1	0.02415
12:120957667:C:T	50	100	0.99	0.3553
12:120957915:G:A	50	100	0.99	0.03322
12:120957947:G:A	50	100	0.93	0.03322
12:120957978:C:T	50	100	0.95	0.01797
12:120958186:C:T	48	95.8	0.98	0.3557
12:120958379:C:T	50	98	0.92	0.05501
12:120958739:G:A	50	100	0.97	0.09114
12:120958843:T:C	50	100	1	0.3377
12:120959043:G:A	50	100	1	0.01071
12:120959295:C:A	50	100	1	0.02397
12:120959379:G:A	50	100	1	0.02397
12:120959821:A:G	50	100	1	0.01216
12:120960072:A:G	50	100	1	0.3066
12:120960291:G:A	50	100	0.98	0.1191
12:120960296:C:T	50	100	1	0.05029
12:120960398:C:T	50	100	1	0.05029
12:120960808:C:G	50	100	1	0.02415
12:120960851:A:C	50	100	1	0.3065
12:120960854:G:T	50	100	1	0.3065
12:120961607:A:G	50	100	0.99	0.3373
12:120961639:G:A	50	100	1	0.05029
12:120961688:A:G	50	100	1	0.05029
12:120961782:C:G	50	98	0.94	0.03867
12:120962129:C:T	50	100	0.99	0.03322
12:120962145:T:C	50	98	0.99	0.2927
12:120962402:T:C	50	100	0.99	0.3863
12:120962441:A:C	50	100	0.99	0.1612
12:120963091:T:C	50	100	0.99	0.335
12:120963134:C:T	50	100	1	0.02487
12:120963329:C:T	50	100	1	0.0423
12:120963355:A:T	50	100	0.99	0.2923
12:120963890:T:G	49	91.8	0.86	0.2211
12:120963964:G:A	46	100	0.81	0.03468
12:120964396:G:A	50	100	0.99	0.03322
12:120964837:G:A	50	100	0.99	0.3426
12:120964888:C:T	50	100	0.99	0.1518
12:120965129:C:T	50	100	0.99	0.2642
12:120965189:T:C	50	100	0.99	0.03322
12:120965559:C:G	50	100	1	0.02397
12:120965921:G:A	50	100	1	0.4212
12:120966008:G:A	50	100	1	0.05029
12:120966049:C:T	49	100	1	0.224
12:120966253:T:A	50	100	1	0.224
12:120966352:A:C	50	100	1	0.421
12:120966376:C:T	50	100	1	0.2244
12:120966428:C:T	50	100	0.99	0.03322
12:120966525:C:G	50	100	1	0.01089
12:120966781:T:C	50	100	0.99	0.3548
12:120967120:C:T	50	100	0.99	0.1534
12:120967125:T:G	50	100	1	0.01107
12:120967323:C:A	50	100	1	0.3023
12:120967407:T:C	50	100	0.99	0.3546
12:120967485:G:A	49	100	1	0.1451
12:120967621:C:A	50	100	1	0.2328
12:120967633:C:T	50	100	0.98	0.1262
12:120967841:G:A	50	100	1	0.1826
12:120968073:G:T	50	100	1	0.05773
12:120968490:G:A	50	100	0.99	0.3595
12:120968567:G:T	50	96	0.99	0.3025
12:120968730:C:T	50	100	0.99	0.1534
12:120968771:C:A	50	100	1	0.1449
12:120969453:A:G	50	100	1	0.1527
12:120969936:A:T	50	100	0.99	0.03377
12:120970408:G:T	50	100	0.99	0.03322
12:120970431:G:A	50	100	0.99	0.05755
12:120970945:G:A	50	100	1	0.01598
12:120971439:G:A	50	100	0.97	0.2297
12:120971640:T:C	50	100	1	0.01598
12:120972095:C:T	50	96	1	0.03794
12:120972365:T:C	50	100	0.99	0.09023
12:120972583:G:A	50	98	0.99	0.03341
12:120972875:T:C	50	100	0.99	0.1721
12:120973094:G:A	50	100	1	0.01089
12:120973278:C:A	50	100	1	0.04067
12:120973282:A:C	50	100	0.99	0.05773
12:120973329:C:T	50	100	1	0.01598
12:120973330:A:G	50	100	1	0.0305
12:120974382:T:C	50	100	1	0.0305
12:120974390:C:G	50	96	0.96	0.03758
12:120974596:G:C	50	100	1	0.01906
12:120975001:G:C	50	100	0.99	0.06282
12:120975223:T:C	50	100	0.99	0.05338
12:120975224:G:A	50	98	0.98	0.3319
12:120975327:T:A	50	100	1	0.01253
12:120975368:G:A	50	100	0.97	0.03341
12:120975542:A:G	47	93.6	0.99	0.3175
12:120975691:G:T	50	100	1	0.01743
12:120976127:T:C	50	100	0.97	0.1716
12:120976632:C:A	50	100	0.98	0.1516
12:120976744:T:G	50	100	1	0.01198
12:120977112:G:A	50	98	0.99	0.3673
12:120977163:T:C	50	100	1	0.01253
12:120977490:G:A	50	98	0.99	0.4239
12:120977587:T:C	50	98	0.98	0.4168
12:120978819:C:G	50	94	0.97	0.4274
12:120978847:A:C	49	95.9	0.99	0.2959
12:120979061:C:T	50	100	1	0.01144
12:120979185:A:G	50	100	0.98	0.3068
12:120980184:G:A	50	100	0.96	0.01652
12:120980553:T:C	50	100	1	0.06718
12:120980656:G:T	50	100	0.98	0.03468
12:120980657:C:T	50	100	0.98	0.0345
12:120981253:T:C	50	100	0.98	0.4779
12:120981286:G:A	50	100	0.99	0.03286
12:120981737:C:T	50	100	1	0.06699
12:120982019:G:A	50	100	0.99	0.03286
12:120982068:G:T	49	100	0.96	0.112
12:120982114:C:T	50	100	0.97	0.06645
12:120982123:T:C	50	100	0.98	0.335
12:120982457:A:G	49	98	0.98	0.4341
12:120982460:A:G	50	96	0.98	0.4317
12:120982466:G:C	50	96	0.97	0.1389
12:120982485:G:A	50	100	0.95	0.0325
12:120983004:G:A	50	98	0.98	0.2908
12:120984189:C:T	50	100	0.94	0.01471
12:120984367:A:G	50	100	0.98	0.06282
12:120984440:G:A	50	100	0.99	0.0305
12:120985006:C:T	50	100	0.99	0.0305
12:120985364:G:A	50	100	1	0.07008
12:120985482:T:C	49	100	0.99	0.2881
12:120985573:G:A	50	100	0.99	0.3931
12:120985583:A:G	50	100	0.99	0.2878
12:120985716:G:A	50	100	0.99	0.03105
12:120985846:G:A	50	100	0.99	0.03032
12:120985856:A:G	50	100	0.99	0.3889
12:120985939:C:T	50	100	0.99	0.0305
12:120986153:C:T	50	98	1	0.3927
12:120986195:C:A	49	100	1	0.1046
12:120986597:T:C	50	100	0.99	0.1683
12:120986603:G:A	50	100	1	0.3929
12:120986687:C:T	50	100	1	0.2878
12:120986771:G:A	50	100	1	0.3932
12:120987058:A:G	50	100	1	0.3929
12:120987302:G:A	50	100	1	0.0561
12:120987516:T:G	50	98	0.99	0.1325
12:120987607:T:C	50	94	1	0.1058
12:120988675:C:T	50	100	0.99	0.3105
12:120988742:G:A	50	100	0.98	0.1053
12:120988791:G:A	50	100	0.99	0.3155
12:120989085:C:G	50	100	1	0.01616
12:120989098:G:C	50	100	1	0.09187
12:120989507:A:G	50	100	0.97	0.07062
12:120989687:T:C	50	98	0.97	0.05356
12:120989850:G:C	50	100	0.7	0.01652
12:120990019:G:A	50	100	0.99	0.1779
12:120990210:C:T	50	100	0.98	0.0118
12:120990604:A:G	49	89.8	0.96	0.2956
12:120990634:A:G	49	100	0.89	0.01271
12:120990652:G:A	49	89.8	0.92	0.3005
12:120990800:C:A	50	100	0.98	0.0532
12:120991011:C:T	50	100	1	0.01598
12:120991391:T:C	49	100	1	0.4256
12:120992098:A:G	50	100	0.99	0.102
12:120992526:T:C	50	100	0.99	0.03086
12:120992734:C:A	50	98	1	0.1814
12:120992815:C:A	50	100	0.99	0.03123
12:120993422:G:A	50	100	0.99	0.3121
12:120993469:T:A	50	100	0.99	0.2841
12:120993497:C:T	50	98	0.99	0.3114
12:120994314:G:C	50	98	1	0.2952
12:120994499:T:G	50	100	0.99	0.417
12:120994800:C:T	50	98	0.99	0.344
12:120996041:A:G	50	100	1	0.2331
12:120997030:G:A	50	100	1	0.3448
12:120997539:C:T	50	100	1	0.3088
12:120997624:G:A	50	100	1	0.309
12:120997672:G:A	50	100	1	0.3439
12:120997733:A:G	50	100	0.99	0.02342
12:120997784:G:T	50	100	1	0.3448
12:120997975:C:T	50	100	0.99	0.104
12:120998573:A:C	50	100	1	0.4479
12:120999311:G:A	50	98	0.99	0.09405
12:120999418:T:C	50	98	1	0.215
12:120999579:A:G	50	100	1	0.01634
12:120999671:C:T	49	100	0.95	0.03395
12:120999999:A:G	50	100	0.98	0.1033
12:121000135:G:A	50	100	1	0.07353
12:121000339:C:T	50	100	0.99	0.1816
12:121000508:C:T	50	100	1	0.3457
12:121000579:T:C	50	100	1	0.3464
12:121001041:T:C	50	100	1	0.3446
12:121001389:G:T	50	100	1	0.3446
12:121001630:G:A	50	100	1	0.3448
12:121001795:G:A	50	100	0.96	0.05937
12:121002460:G:A	50	100	0.99	0.189
12:121002707:A:G	50	100	0.99	0.03105
12:121002928:C:T	50	100	1	0.3453
12:121003031:C:T	50	90	0.82	0.1999
12:121003075:A:G	50	100	1	0.05846
12:121003530:T:C	50	100	0.99	0.1817
12:121003637:T:C	50	98	0.96	0.04884
12:121003658:G:T	50	100	1	0.3464
12:121004396:T:A	50	100	0.99	0.2386
12:121004411:G:A	50	98	0.98	0.05011
12:121004438:C:T	50	100	1	0.03105
12:121004582:A:G	50	100	1	0.03105
12:121004867:T:C	50	100	1	0.3468
12:121005080:G:A	50	100	1	0.03105
12:121005313:A:G	50	100	1	0.3148
12:121005691:C:T	50	98	1	0.03722
12:121005950:T:G	49	100	1	0.3148
12:121006223:G:A	50	94	0.91	0.2028
12:121006794:G:A	50	100	0.99	0.03123
12:121006798:A:G	50	100	1	0.03105
12:121006870:G:T	50	100	0.98	0.2135
12:121006897:A:G	50	100	1	0.05737
12:121007028:A:G	50	100	0.99	0.1022
12:121007193:G:A	50	100	1	0.1107
12:121007757:C:T	50	98	0.97	0.01561
12:121007958:A:G	50	100	1	0.03105
12:121008005:T:C	50	100	1	0.3464
12:121008079:C:T	50	100	1	0.03105
12:121008643:T:A	50	100	1	0.3148
12:121008943:C:T	50	100	1	0.07353
12:121009119:A:G	50	100	0.99	0.1699
12:121009716:A:C	50	100	1	0.345
12:121010002:G:A	49	100	1	0.02251
12:121010256:T:C	50	100	1	0.06554
12:121010356:G:C	50	100	1	0.0118
12:121010358:G:A	50	100	0.99	0.03105
12:121010592:C:T	50	100	1	0.345
12:121011894:C:T	50	100	0.97	0.03105
12:121012362:C:T	50	100	1	0.3099
12:121012551:C:A	50	100	0.99	0.3733
12:121012581:G:C	50	100	0.99	0.4056
12:121012725:A:G	50	98	0.97	0.05447
12:121012809:G:A	50	100	0.99	0.01598
12:121013078:G:A	50	100	0.97	0.05737
12:121013347:A:G	50	100	0.98	0.04793
12:121013622:T:C	50	100	0.99	0.455
12:121014063:C:T	50	100	0.99	0.4766
12:121014107:C:T	50	100	1	0.3115
12:121014327:G:A	50	100	0.98	0.03141
12:121014446:C:T	49	100	0.99	0.4147
12:121014701:C:T	50	100	0.99	0.09985
12:121015842:A:C	50	100	0.98	0.03123
12:121016159:C:A	50	100	1	0.05737
12:121016345:C:T	50	100	0.98	0.03141
12:121016454:T:A	49	100	0.99	0.2062
12:121016510:C:A	50	100	0.99	0.3787
12:121016539:T:A	50	100	1	0.1834
12:121016819:C:T	50	100	0.99	0.3003
12:121017103:G:A	50	100	0.99	0.3794
12:121017132:C:G	50	100	1	0.01725
12:121017134:A:G	50	100	0.94	0.01761
12:121017143:A:C	50	100	1	0.01761
12:121017147:A:C	50	100	1	0.01761
12:121017339:G:A	50	100	1	0.05755
12:121017735:A:G	50	100	1	0.207
12:121017786:G:A	50	100	1	0.3203
12:121017834:A:G	50	100	1	0.02106
12:121018070:C:T	50	100	1	0.3833
12:121018296:C:G	50	100	1	0.05755
12:121018497:C:G	50	98	1	0.01761
12:121018631:G:A	50	100	0.98	0.03086
12:121018813:G:T	50	98	0.99	0.2073
12:121019221:T:C	50	100	0.98	0.03086
12:121019270:G:A	50	100	0.98	0.06427
12:121020111:T:G	50	96	1	0.4568
12:121020192:G:A	50	100	1	0.4568
12:121020335:G:A	50	100	1	0.2061
12:121020597:C:T	50	100	1	0.08243
12:121021411:A:T	50	100	1	0.0354
12:121021541:T:C	50	98	1	0.1247
12:121021637:C:G	50	98	1	0.2591
12:121021733:C:T	50	100	0.99	0.4586
12:121022883:T:A	50	100	1	0.1465
12:121023180:G:T	50	100	1	0.05792
12:121023295:C:T	46	89.1	1	0.2634
12:121024336:G:C	50	100	0.99	0.413
12:121024354:C:T	50	100	1	0.108
12:121024433:G:A	50	100	0.98	0.03341
12:121025232:T:A	50	100	0.99	0.1019
12:121025337:C:T	50	100	1	0.05755
12:121025485:T:C	50	98	1	0.4717
12:121025589:A:G	50	100	0.98	0.02977
12:121026725:G:A	50	100	0.98	0.03086
12:121027168:G:A	50	100	1	0.1026
12:121028277:A:G	50	100	1	0.02996
12:121028619:C:A	49	98	0.99	0.1276
12:121028636:C:G	50	100	0.99	0.02215
12:121029846:G:A	50	100	1	0.08896
12:121030258:A:G	50	98	0.99	0.4898
12:121030268:G:A	50	100	0.94	0.02269
12:121030350:G:A	50	98	1	0.01216
12:121030362:G:A	50	100	0.99	0.02215
12:121030872:G:A	50	98	0.99	0.4964
12:121030880:A:G	50	100	1	0.02977
12:121031060:C:A	50	98	0.99	0.4891
12:121031185:C:G	50	100	1	0.02215
12:121031821:T:G	50	100	1	0.02052
12:121031850:C:T	50	98	0.99	0.4953
12:121032217:C:T	50	98	0.98	0.1324
12:121032453:G:A	50	98	0.99	0.4955
12:121032704:C:T	50	100	0.91	0.02378
12:121032705:G:A	50	100	1	0.04503
12:121032848:T:G	50	98	0.99	0.1251
12:121033175:T:C	50	100	0.99	0.09768
12:121033413:C:G	50	100	0.99	0.1026
12:121033534:G:A	50	96	0.98	0.2193
12:121034128:C:T	50	100	0.82	0.09768
12:121034364:G:A	50	100	1	0.1008
12:121034880:C:T	50	100	1	0.01507
12:121035068:A:G	50	98	0.98	0.1176
12:121035202:A:G	50	98	0.97	0.1474
12:121035251:G:T	50	100	0.97	0.02923
12:121035439:C:A	50	98	1	0.02469
12:121035550:C:T	50	100	1	0.03177
12:121035790:C:T	50	100	1	0.05701
12:121036302:G:C	50	100	0.99	0.01943
12:121036991:C:G	50	100	0.94	0.0216
12:121037168:C:A	50	100	1	0.02378
12:121037308:G:A	50	100	0.99	0.01906
12:121037480:T:C	50	100	1	0.05374
12:121037633:C:G	50	100	0.97	0.1097
12:121037726:C:T	50	100	0.99	0.09078
12:121037783:A:T	50	100	1	0.03522
12:121038076:G:C	50	98	1	0.1167
12:121038130:A:G	50	100	0.98	0.1578
12:121038296:A:C	50	100	1	0.1576
12:121038321:T:C	50	98	0.99	0.1385
12:121038353:C:T	50	100	1	0.0118
12:121038429:T:C	50	100	1	0.1574
12:121038477:T:C	50	100	0.96	0.02433
12:121038620:A:G	50	100	0.99	0.4083
12:121038733:G:A	50	100	1	0.05374
12:121039007:T:C	50	100	1	0.01362
12:121039243:A:G	50	100	1	0.1574
12:121039414:A:G	50	100	1	0.05356
12:121039461:G:T	50	100	1	0.03522
12:121039557:T:C	44	95.5	0.98	0.07081
12:121039578:G:A	43	100	1	0.03577
12:121039713:G:A	50	100	0.99	0.1389
12:121039809:C:T	49	100	0.99	0.4118
12:121039837:G:A	50	100	0.99	0.1393
12:121040109:T:C	50	100	1	0.2353
12:121040227:A:G	50	100	0.99	0.1137
12:121040357:C:A	50	100	1	0.02288
12:121040474:A:G	50	100	1	0.2353
12:121040567:G:A	50	100	1	0.2709
12:121040624:G:A	50	98	0.99	0.09985
12:121041002:C:T	50	100	1	0.02288
12:121041462:C:T	49	100	0.98	0.08733
12:121041696:G:C	50	100	1	0.05356
12:121041760:G:A	50	100	1	0.02578
12:121041852:T:C	49	100	0.99	0.2927
12:121042065:C:T	50	100	1	0.07062
12:121042625:A:G	50	100	1	0.05356
12:121042734:T:C	50	100	1	0.02596
12:121042827:T:A	50	100	1	0.04303
12:121042830:A:C	50	100	1	0.0325
12:121042867:G:A	50	100	0.98	0.02578
12:121043000:A:G	50	100	1	0.0325
12:121043248:C:T	50	100	0.98	0.02941
12:121043262:T:G	50	100	1	0.02578
12:121043345:C:T	50	100	0.94	0.02142
12:121043370:G:T	50	100	1	0.01053
12:121043583:A:C	50	98	0.99	0.1106
12:121043792:G:A	50	98	0.92	0.02542
12:121043836:A:T	50	100	1	0.0837
12:121044023:A:G	50	100	1	0.01035
12:121044213:G:C	50	100	1	0.0325
12:121044458:G:A	50	100	1	0.02578
12:121044799:A:G	50	100	1	0.02578
12:121045151:A:G	50	100	0.99	0.1193
12:121045396:T:G	50	100	1	0.1051
12:121045557:C:T	45	95.6	0.76	0.04067
12:121045686:A:G	50	98	0.99	0.2818
12:121045850:G:A	50	100	0.99	0.3419
12:121046146:T:G	50	100	1	0.4125
12:121046907:C:A	50	100	1	0.0325
12:121046948:T:C	49	95.9	0.99	0.3557
12:121046950:C:T	50	100	0.95	0.0443
12:121046968:C:T	49	85.7	0.96	0.3054
12:121046970:T:C	49	98	0.99	0.06536
12:121046990:T:C	50	98	1	0.0472
12:121047249:T:A	48	97.9	0.75	0.01144
12:121047303:G:C	49	95.9	1	0.1053
12:121047529:C:A	50	100	1	0.1053
12:121047533:G:A	50	98	0.99	0.3391
12:121047747:C:T	50	100	0.98	0.02905
12:121047754:G:A	50	100	0.99	0.0216
12:121047816:T:G	50	100	0.97	0.01344
12:121047856:A:C	50	100	0.99	0.4141
12:121047866:T:C	50	100	1	0.01834
12:121048028:G:A	50	100	0.98	0.02905
12:121048065:T:C	50	100	0.99	0.1126
12:121048081:C:A	50	100	0.98	0.02905
12:121048096:A:G	49	100	1	0.1763
12:121048182:A:G	50	100	1	0.04702
12:121048208:G:T	50	100	1	0.04702
12:121048537:T:C	50	100	0.99	0.1122
12:121048585:G:T	50	100	0.99	0.0915
12:121048603:T:C	50	100	0.97	0.1049
12:121048878:G:A	50	100	1	0.1044
12:121048905:T:A	50	100	1	0.0325
12:121049205:A:C	50	100	1	0.104
12:121049211:C:T	50	100	1	0.104
12:121049558:T:C	50	100	0.99	0.1118
12:121049658:C:G	50	100	1	0.04702
12:121049751:C:T	50	100	1	0.1038
12:121049754:C:T	50	100	1	0.1038
12:121049786:C:T	50	100	1	0.1038
12:121049829:C:T	50	100	0.98	0.3785
12:121049855:A:T	50	98	0.96	0.1037
12:121049860:G:T	50	100	0.98	0.02905
12:121049942:C:A	50	100	0.99	0.3297
12:121049997:T:C	50	100	1	0.04212
12:121050569:G:C	50	100	0.99	0.3232
12:121050620:G:A	50	100	0.99	0.0325
12:121050716:C:G	50	100	0.99	0.0679
12:121050880:T:A	50	100	1	0.04684
12:121051073:G:C	50	100	0.98	0.2042
12:121051389:G:A	50	100	0.98	0.0285
12:121051574:C:T	50	100	0.93	0.1044
12:121051645:G:A	50	100	0.94	0.1044
12:121051854:A:G	50	100	0.92	0.1122
12:121052036:C:T	50	100	0.96	0.02106
12:121052081:T:C	50	92	0.93	0.1605
12:121052693:T:C	50	100	0.99	0.01616
12:121052695:A:T	50	96	0.87	0.04666
12:121053148:C:T	50	100	1	0.01725
12:121053149:G:A	50	98	0.94	0.4034
12:121053775:G:A	50	98	0.85	0.04139
12:121053852:A:C	50	100	0.95	0.3039
12:121053962:G:T	50	100	0.96	0.02814
12:121054042:C:T	50	100	0.98	0.06627
12:121054154:G:A	50	100	0.93	0.08261
12:121054264:T:C	50	100	0.84	0.03885
12:121054355:G:C	50	100	1	0.01543
12:121054441:C:T	50	100	0.94	0.01253
12:121054847:G:A	50	100	0.95	0.0532
12:121054938:G:C	50	98	0.98	0.02669
12:121055367:T:C	50	100	0.99	0.3088
12:121055370:G:T	50	100	0.99	0.3322
12:121055442:C:T	50	100	1	0.04666
12:121055585:G:A	50	100	0.98	0.0561
12:121055901:T:C	50	98	1	0.1547
12:121056165:G:A	50	98	0.97	0.01725
12:121056244:T:A	50	98	0.97	0.04394
12:121056362:T:C	50	100	1	0.3186
12:121056413:T:C	50	100	1	0.319
12:121056570:T:C	50	100	1	0.3184
12:121056714:T:C	50	100	1	0.3184
12:121056810:C:A	50	100	1	0.3279
12:121057337:G:A	50	100	1	0.3333
12:121057474:T:A	50	100	1	0.04448
12:121057547:A:G	50	100	1	0.02669
12:121057629:A:G	50	100	1	0.3722
12:121057805:C:T	50	98	1	0.06954
12:121058269:C:T	50	98	1	0.02959
12:121058704:T:C	50	100	1	0.04466
12:121058853:G:A	50	100	1	0.0443
12:121058857:G:A	50	100	1	0.02197
12:121058975:T:A	49	100	0.9	0.04521
12:121058982:T:A	50	100	0.92	0.01325
12:121059146:A:C	50	100	1	0.04648
12:121059395:C:T	50	100	1	0.01053
12:121059476:C:T	50	100	1	0.04448
12:121059504:A:C	50	100	1	0.04448
12:121059659:G:A	50	100	0.89	0.07407
12:121059821:T:C	50	100	1	0.0532
12:121059895:C:T	50	100	1	0.04684
12:121059905:G:C	50	100	1	0.04684
12:121060059:C:T	50	100	1	0.04684
12:121060500:C:G	50	100	1	0.04702
12:121060549:A:G	50	100	1	0.0472
12:121060665:C:T	50	100	0.94	0.01344
12:121061290:C:T	50	100	1	0.03341
12:121061387:G:T	50	98	1	0.04575
12:121061559:G:A	50	100	1	0.3994
12:121061990:T:G	50	100	1	0.05592
12:121062020:C:T	50	100	1	0.01162
12:121063194:G:T	50	100	0.99	0.04593
12:121063321:A:T	50	100	1	0.04611
12:121063438:G:A	50	100	1	0.3994
12:121063626:G:A	50	100	1	0.01779
12:121064284:T:C	50	100	1	0.3749
12:121064894:G:A	50	100	1	0.01561
12:121065110:G:A	50	100	0.93	0.03776
12:121065158:T:C	50	100	1	0.0167
12:121065333:T:G	50	100	1	0.1574
12:121065364:A:G	50	100	1	0.05192
12:121065533:C:T	50	100	1	0.0167
12:121065611:T:C	50	100	0.99	0.03413
12:121066062:T:C	50	100	0.99	0.06336
12:121066215:T:C	50	100	0.93	0.04139
12:121066658:C:T	50	100	1	0.01162
12:121066993:C:T	50	100	1	0.01126
12:121067154:G:A	50	100	1	0.3976
12:121067224:C:T	50	100	1	0.0886
12:121067720:C:T	50	100	1	0.06845
12:121068155:A:T	50	100	1	0.06863
12:121068184:A:T	50	100	1	0.04103
12:121068351:G:A	50	100	1	0.3784
12:121068599:T:C	50	98	1	0.2186
12:121068717:G:T	50	100	1	0.3782
12:121069714:G:A	50	100	0.98	0.02633
12:121070404:T:C	50	100	1	0.04611
12:121070514:C:T	50	100	0.99	0.03976
12:121070828:C:A	50	100	1	0.03976
12:121070857:T:G	50	98	1	0.09241
12:121071116:A:G	50	100	1	0.02487
12:121071214:C:T	50	100	0.92	0.01089
12:121071411:G:T	50	100	1	0.03976
12:121071435:A:G	50	98	1	0.04902
12:121071911:C:T	50	100	0.94	0.02959
12:121072362:A:T	50	100	1	0.04394
12:121072816:T:C	50	100	0.98	0.01943
12:121073055:A:G	50	100	1	0.04394
12:121073705:A:T	50	100	0.99	0.3931
12:121074013:T:C	50	100	1	0.03286
12:121074057:C:T	50	100	1	0.01634
12:121074333:T:C	50	100	1	0.04394
12:121074621:A:G	50	100	1	0.04394
12:121074689:A:T	50	96	0.98	0.02633
12:121075026:T:C	50	100	1	0.04394
12:121075326:C:T	50	100	1	0.0285
12:121075427:A:C	50	100	1	0.01162
12:121075429:A:G	50	100	1	0.01162
12:121075484:C:T	50	98	1	0.1349
12:121075574:G:A	50	100	1	0.03976
12:121075599:C:T	50	100	0.96	0.0443
12:121075672:G:A	50	100	0.99	0.01344
12:121075707:C:T	49	100	1	0.04012
12:121075883:G:A	49	100	1	0.02832
12:121075942:C:G	46	100	1	0.03867
12:121076013:C:T	50	94	1	0.1351
12:121076024:G:A	49	98	1	0.02905
12:121076095:C:T	50	100	1	0.03976
12:121076108:G:A	50	100	1	0.01162
12:121076111:C:T	50	100	1	0.01253
12:121076231:C:A	50	100	1	0.04394
12:121076232:G:A	50	96	1	0.3974
12:121076257:G:T	48	93.8	1	0.1549
12:121076308:C:T	48	97.9	1	0.04212
12:121076312:C:T	48	100	0.99	0.1229
12:121076335:C:A	48	97.9	0.98	0.08751
12:121076383:G:T	44	90.9	0.98	0.1523
12:121076410:C:T	45	100	0.99	0.03922
12:121076485:G:A	49	100	0.95	0.03159
12:121076737:A:C	49	100	0.97	0.04466
12:121076882:T:C	31	96.8	0.9	0.02324
12:121076919:C:T	44	95.5	0.98	0.07335
12:121077072:C:G	45	97.8	1	0.03922
12:121077073:T:A	47	93.6	0.99	0.154
12:121077087:T:G	49	100	1	0.01924
12:121077308:G:T	50	92	0.65	0.03341
12:121077559:G:A	50	100	1	0.04139
12:121077684:T:A	50	98	1	0.1892
12:121077824:A:G	50	100	0.98	0.04975
12:121078096:C:T	50	100	1	0.04394
12:121078296:C:T	50	100	1	0.03994
12:121078538:T:C	50	100	1	0.155
12:121078731:C:T	50	100	1	0.01162
12:121078756:A:G	50	100	1	0.1554
12:121078885:A:G	47	76.6	0.95	0.4141
12:121078953:A:T	50	98	0.94	0.03758
12:121079053:C:T	50	100	1	0.04575
12:121079155:G:A	50	98	1	0.02052
12:121079256:G:A	50	100	0.99	0.01289
12:121079345:C:T	50	98	1	0.1688
12:121079393:A:T	50	100	1	0.1291
12:121079404:G:A	50	98	1	0.08751
12:121079451:G:T	50	100	1	0.02814
12:121080017:C:T	50	100	1	0.03322
12:121080094:G:A	50	100	1	0.04557
12:121080153:A:G	50	100	0.97	0.04412
12:121080601:A:G	50	100	1	0.04394
12:121080611:C:T	50	100	1	0.3725
12:121080723:C:T	50	100	1	0.04394
12:121081295:A:C	50	100	0.97	0.03686
12:121081561:C:A	50	100	0.82	0.01089
12:121082118:C:T	50	100	1	0.03268
12:121082354:A:T	50	98	0.97	0.1954
12:121082535:A:G	50	100	0.97	0.01017
12:121082549:A:T	50	100	1	0.01126
12:121082609:G:A	50	100	1	0.02596
12:121082658:T:C	50	96	0.98	0.1147
12:121083115:A:G	50	98	1	0.0325
12:121084555:G:C	50	100	1	0.01235
12:121084662:C:T	50	100	0.99	0.0118
12:121084806:C:G	50	100	0.9	0.01362
12:121084968:C:T	50	100	0.98	0.04248
12:121085544:A:T	50	98	0.97	0.04739
12:121085590:G:A	50	100	0.98	0.01253
12:121086274:T:C	50	98	0.97	0.0561
12:121087022:G:A	50	98	0.96	0.04793
12:121087191:C:T	50	100	1	0.04139
12:121087545:C:T	50	100	0.95	0.01126
12:121087614:G:A	50	100	1	0.04666
12:121087788:G:A	50	100	1	0.04593
12:121087863:G:A	50	98	1	0.02796
12:121088083:G:A	50	92	0.92	0.2556
12:121089138:C:A	50	100	0.94	0.03577
12:121089593:A:G	50	100	1	0.01834
12:121089600:G:C	50	98	0.97	0.3475
12:121089813:C:T	50	98	0.96	0.0325
12:121089921:C:G	50	100	0.97	0.0354
12:121090130:C:T	50	98	0.99	0.0886
12:121090643:T:C	50	100	1	0.06718
12:121090759:C:T	50	100	1	0.01834
12:121091042:G:A	50	100	1	0.02814
12:121091326:G:A	50	100	0.98	0.04666
12:121091351:T:C	50	100	0.98	0.04666
12:121091408:G:A	50	100	1	0.07916
12:121091424:A:G	50	100	0.96	0.04303
12:121091542:C:A	50	100	1	0.02832
12:121091695:T:G	50	100	1	0.01834
12:121091832:G:A	50	100	1	0.02814
12:121091938:T:C	50	100	1	0.0443
12:121092158:G:C	50	100	1	0.02814
12:121092248:T:C	50	100	0.98	0.02814
12:121092645:T:C	50	98	0.99	0.3442
12:121092684:A:G	50	100	1	0.1472
12:121092873:A:G	50	100	0.95	0.03522
12:121092880:C:G	50	100	1	0.1472
12:121093090:C:G	50	100	0.95	0.03522
12:121093091:G:A	50	100	1	0.04121
12:121093503:G:C	50	100	1	0.08878
12:121093598:C:T	50	100	1	0.02814
12:121093808:G:A	50	100	1	0.03395
12:121094034:C:T	50	100	0.96	0.0443
12:121094084:G:T	50	98	0.94	0.03341
12:121094241:G:A	50	100	1	0.04103
12:121094359:A:G	50	100	0.95	0.07553
12:121094505:A:G	50	100	0.96	0.04412
12:121094551:T:A	50	100	1	0.07498
12:121094591:A:G	50	100	1	0.1191
12:121094626:G:A	50	100	1	0.1191
12:121094644:C:T	50	100	1	0.2551
12:121094669:A:C	50	100	1	0.04103
12:121094782:C:T	50	98	0.94	0.0285
12:121094978:C:T	50	100	1	0.08515
12:121095146:C:G	50	100	1	0.08515
12:121095151:C:G	50	100	1	0.08515
12:121095211:A:G	50	100	0.99	0.1215
12:121095520:G:C	50	100	1	0.08043
12:121095642:A:T	50	100	1	0.08515
12:121095653:T:C	50	98	1	0.04648
12:121096091:C:A	50	100	0.99	0.3511
12:121096170:T:C	50	100	1	0.1616
12:121096199:T:G	50	100	1	0.1641
12:121096864:C:T	50	100	1	0.1656
12:121096876:C:T	50	100	1	0.03395
12:121096903:A:G	50	100	1	0.1659
12:121097173:A:G	50	100	1	0.02814
12:121097225:C:G	50	100	1	0.1656
12:121097406:G:A	49	100	0.92	0.02106
12:121097619:C:T	50	100	1	0.1656
12:121097883:G:A	50	100	1	0.1656
12:121097918:C:T	50	100	1	0.1658
12:121098050:G:A	50	100	1	0.1636
12:121098054:G:C	50	100	1	0.04103
12:121098142:G:C	50	100	1	0.1645
12:121098332:C:T	50	100	1	0.1636
12:121098674:C:G	50	100	1	0.01961
12:121099403:G:A	50	100	0.98	0.01017
12:121099614:A:T	50	100	1	0.1641
12:121099653:G:T	50	100	0.97	0.03268
12:121099654:G:A	50	100	0.9	0.06627
12:121099690:A:C	50	100	1	0.1358
12:121099722:T:G	50	100	0.98	0.04212
12:121099880:G:A	50	100	1	0.2547
12:121099906:C:A	50	100	1	0.1641
12:121100923:A:G	50	98	1	0.1639
12:121101140:C:T	50	98	1	0.1639
12:121101526:C:T	50	100	1	0.02814
12:121101612:G:A	50	98	1	0.1643
12:121101715:G:A	50	100	1	0.03722
12:121101716:C:A	50	100	1	0.01362
12:121101774:A:G	50	98	0.98	0.1643
12:121101837:C:T	50	98	1	0.3509
12:121101846:G:A	50	100	1	0.02832
12:121102543:C:T	50	98	1	0.1645
12:121102564:T:G	50	98	1	0.3508
12:121102728:G:A	50	96	0.99	0.1808
12:121103270:A:C	50	98	1	0.1581
12:121103357:A:G	50	98	1	0.2042
12:121103359:A:G	50	98	1	0.3506
12:121103594:T:C	50	96	1	0.1765
12:121103722:G:A	50	100	1	0.04357
12:121103885:A:G	50	100	1	0.01416
12:121103909:C:T	50	100	1	0.2046
12:121104028:C:T	50	100	1	0.08987
12:121104224:C:T	50	100	0.99	0.03068
12:121104280:G:A	50	100	1	0.02578
12:121104325:A:C	50	100	1	0.04139
12:121104398:C:T	50	98	1	0.2042
12:121104478:C:T	50	100	1	0.08987
12:121104519:T:C	50	100	1	0.01834
12:121105170:A:G	50	98	1	0.1803
12:121105208:C:T	50	100	1	0.1318
12:121105363:C:T	50	98	1	0.2062
12:121105842:G:C	50	100	1	0.01906
12:121105855:C:T	49	100	0.99	0.0512
12:121105909:G:A	50	98	1	0.179
12:121105999:C:T	50	100	1	0.0276
12:121106019:G:A	50	98	1	0.02796
12:121106176:G:A	50	98	1	0.03286
12:121106221:T:G	50	100	0.99	0.01997
12:121106254:T:C	50	98	1	0.1754
12:121106312:G:A	50	98	1	0.2066
12:121106366:G:A	50	100	1	0.0276
12:121106560:C:T	50	100	0.98	0.03177
12:121106697:G:A	50	100	0.87	0.02469
12:121107037:G:A	50	100	1	0.179
12:121107216:G:A	50	98	0.99	0.1788
12:121107238:T:C	50	100	1	0.01888
12:121107941:G:C	50	100	1	0.01888
12:121108179:G:A	50	100	1	0.0276
12:121108546:G:A	50	100	1	0.1786
12:121108847:A:T	50	100	0.99	0.05065
12:121108852:T:A	50	100	1	0.02578
12:121108978:C:T	50	100	1	0.08951
12:121109652:G:A	50	100	1	0.1745
12:121109686:G:C	50	100	1	0.04267
12:121110801:A:T	50	100	1	0.1739
12:121110892:G:T	50	100	1	0.3499
12:121110972:A:C	50	100	1	0.04267
12:121111119:T:C	50	100	1	0.1741
12:121111125:C:T	50	100	1	0.08932
12:121111141:T:C	50	100	0.91	0.1743
12:121111680:C:T	50	100	1	0.1747
12:121111820:C:T	50	100	1	0.2015
12:121111859:A:G	50	100	1	0.09241
12:121111915:A:C	50	100	1	0.1741
12:121112011:C:T	50	100	1	0.1741
12:121112102:T:C	50	100	0.99	0.3322
12:121112486:A:G	50	100	1	0.1741
12:121112756:T:C	50	100	1	0.3499
12:121112985:G:A	50	100	1	0.0886
12:121113064:C:T	50	100	1	0.3086
12:121113290:G:A	50	100	1	0.04303
12:121113426:C:T	50	100	0.97	0.05447
12:121113484:A:C	50	100	1	0.1532
12:121113600:G:A	50	100	1	0.08951
12:121113780:C:T	50	100	1	0.01761
12:121113783:G:C	50	100	1	0.04248
12:121113901:A:G	50	100	1	0.3506
12:121114000:G:T	50	100	1	0.08969
12:121114097:C:G	50	100	1	0.01761
12:121114249:T:G	50	100	1	0.2507
12:121114289:A:G	50	100	1	0.04521
12:121114298:A:C	50	98	0.82	0.01761
12:121114410:C:T	50	100	1	0.063
12:121114417:G:A	50	100	1	0.063
12:121114530:G:A	50	100	1	0.05047
12:121114582:G:T	50	100	1	0.06282
12:121114618:G:A	50	98	1	0.063
12:121114706:T:C	50	100	1	0.06282
12:121114809:C:T	50	100	1	0.06282
12:121114904:G:A	50	100	0.99	0.06282
12:121114945:C:T	50	100	1	0.06282
12:121114946:C:G	50	100	1	0.06282
12:121114990:A:C	50	100	1	0.06282
12:121115148:T:A	50	100	1	0.06282
12:121115512:C:T	50	100	1	0.06282
12:121115573:C:G	50	100	1	0.065
12:121115627:C:T	50	100	0.95	0.06282
12:121115719:C:G	50	100	1	0.01761
12:121116031:T:C	50	100	1	0.06282
12:121116076:A:G	50	100	1	0.063
12:121116244:C:A	50	100	1	0.0276
12:121116270:G:A	50	98	0.96	0.07171
12:121116296:G:T	50	100	1	0.0276
12:121116375:G:A	50	100	1	0.1592
12:121116620:G:A	50	100	1	0.2231
12:121116665:A:G	50	100	1	0.02578
12:121116865:A:C	50	100	0.89	0.05102
12:121116973:C:A	50	100	1	0.04212
12:121116995:T:G	50	100	1	0.06318
12:121117304:A:T	50	100	0.99	0.03395
12:121117690:G:T	50	100	1	0.09423
12:121117694:T:G	50	100	1	0.09332
12:121117710:T:C	50	100	1	0.09296
12:121117737:G:A	50	100	1	0.05047
12:121117739:G:A	50	100	1	0.08969
12:121117963:C:T	50	100	1	0.04121
12:121118056:C:T	50	100	1	0.04121
12:121118348:G:T	50	100	1	0.221
12:121118588:G:C	50	100	1	0.04757
12:121118719:G:T	50	100	0.99	0.08969
12:121118808:T:C	50	100	1	0.02778
12:121119051:A:C	50	100	1	0.1894
12:121119237:C:A	50	100	1	0.09277
12:121119240:C:G	50	100	1	0.03105
12:121119356:G:C	50	100	1	0.1661
12:121119423:C:A	50	100	1	0.3495
12:121119458:A:G	50	100	1	0.09277
12:121119466:G:C	50	100	1	0.3495
12:121119578:A:G	50	100	1	0.1825
12:121119995:A:G	50	100	1	0.05065
12:121120212:A:G	50	100	1	0.3495
12:121120392:T:C	50	100	1	0.06518
12:121120609:T:C	50	100	1	0.01761
12:121120620:T:C	50	100	1	0.124
12:121121061:T:C	50	100	0.98	0.3493
12:121121430:C:T	50	100	1	0.02614
12:121121506:G:A	50	100	1	0.08896
12:121122449:G:T	50	98	0.98	0.05011
12:121122778:C:T	50	100	1	0.3548
12:121122806:G:T	50	98	0.99	0.02996
12:121122861:G:A	50	98	1	0.1298
12:121122889:C:T	50	98	0.99	0.09622
12:121122921:T:A	50	98	1	0.1298
12:121123168:T:C	50	100	1	0.08769
12:121123249:C:T	50	100	0.99	0.3549
12:121123418:C:T	50	100	1	0.02542
12:121123903:C:T	50	98	0.98	0.05011
12:121124065:A:C	50	100	1	0.04103
12:121124118:C:T	50	100	1	0.02524
12:121124134:T:C	50	100	1	0.01761
12:121124233:T:C	50	100	1	0.08824
12:121124301:G:A	50	98	1	0.1307
12:121124332:G:A	50	98	1	0.1302
12:121124496:T:C	50	98	0.98	0.05011
12:121124679:A:G	50	98	1	0.1222
12:121125051:C:T	47	97.9	1	0.08787
12:121125213:C:T	50	100	1	0.3551
12:121125352:A:T	50	100	0.99	0.08261
12:121125464:T:A	50	100	0.99	0.3375
12:121125490:C:T	50	100	1	0.08243
12:121125554:G:A	50	100	1	0.01779
12:121125583:A:T	50	100	1	0.08243
12:121125678:C:T	50	100	0.97	0.08769
12:121125906:G:A	50	100	1	0.08243
12:121126093:A:C	50	100	1	0.2102
12:121126120:G:A	50	100	1	0.08243
12:121126257:A:G	50	100	1	0.01416
12:121126288:G:T	50	100	1	0.08969
12:121126314:A:G	50	100	1	0.02778
12:121126522:T:A	50	100	1	0.01761
12:121126588:C:T	50	100	1	0.07843
12:121126595:T:C	50	100	1	0.08243
12:121126660:C:T	50	100	1	0.07843
12:121126812:C:A	50	100	1	0.07825
12:121127114:T:C	50	100	0.99	0.1149
12:121127297:C:T	50	100	1	0.01761
12:121127954:C:T	50	100	1	0.08243
12:121128067:C:T	50	100	1	0.07861
12:121128147:G:T	50	98	0.94	0.0374
12:121128401:C:T	50	100	1	0.03722
12:121128620:G:A	50	98	1	0.03813
12:121128712:G:C	50	100	1	0.04521
12:121128742:G:A	50	100	1	0.04248
12:121129382:C:T	50	100	1	0.1273
12:121129567:G:A	50	100	0.99	0.01107
12:121129867:A:G	50	100	1	0.04121
12:121129928:T:G	50	100	1	0.07952
12:121130068:G:A	50	100	1	0.04248
12:121130082:G:A	50	100	1	0.07952
12:121130109:C:T	50	100	1	0.1383
12:121130110:A:T	50	100	1	0.04158
12:121130112:G:C	50	100	1	0.04139
12:121130397:T:A	50	100	1	0.01761
12:121130398:T:C	50	100	0.99	0.02996
12:121130568:T:G	50	100	1	0.07952
12:121130830:A:G	42	90.5	0.96	0.03304
12:121131071:G:A	50	100	0.94	0.05919
12:121131079:G:C	50	100	1	0.04775
12:121131093:A:G	50	100	1	0.04121
12:121131102:C:T	50	100	1	0.04739
12:121131142:C:G	50	100	1	0.08733
12:121131200:G:A	50	100	1	0.01761
12:121131322:C:T	50	100	1	0.2783
12:121131652:T:C	50	100	1	0.05537
12:121131673:G:A	50	100	1	0.08606
12:121131702:G:T	50	100	1	0.1465
12:121131831:T:C	50	100	1	0.146
12:121132133:A:C	50	100	1	0.05919
12:121132209:C:T	50	98	1	0.3348
12:121132344:A:G	50	100	1	0.04121
12:121132540:A:G	50	100	1	0.09477
12:121132673:A:G	50	100	1	0.35
12:121133418:C:T	50	100	1	0.07244
12:121133662:C:A	50	100	1	0.3428
12:121133843:C:T	50	100	1	0.04158
12:121133976:G:A	50	100	0.97	0.07262
12:121134333:A:G	50	100	1	0.02233
12:121134542:T:C	50	100	1	0.05084
12:121135106:C:T	50	100	0.99	0.05519
12:121135107:A:G	50	100	1	0.02269
12:121135287:A:G	50	100	1	0.02288
12:121135833:A:G	50	100	1	0.3212
12:121136021:A:T	36	91.7	0.92	0.04993
12:121136194:T:C	49	100	1	0.3204
12:121136286:A:G	50	100	1	0.3562
12:121136532:G:A	50	100	1	0.0207
12:121136607:C:T	50	100	1	0.04158
12:121136669:T:A	50	100	1	0.03522
12:121136771:C:T	50	100	1	0.03413
12:121137179:G:A	50	100	0.97	0.01089
12:121138121:G:A	50	100	1	0.07044
12:121138184:G:A	50	100	1	0.04775
12:121138641:G:A	50	100	1	0.03885
12:121138849:C:A	50	100	1	0.3263
12:121139090:T:C	50	100	0.99	0.05374
12:121139189:G:C	50	100	0.99	0.14
12:121139481:T:C	50	100	0.99	0.1839
12:121139809:A:G	50	100	0.99	0.1389
12:121139831:T:C	50	100	1	0.03468
12:121139900:G:T	50	100	0.96	0.01707
12:121139975:G:A	50	98	1	0.3598
12:121140044:T:C	50	100	0.99	0.142
12:121140089:C:T	50	100	0.99	0.1797
12:121140148:G:A	50	100	1	0.02251
12:121140184:T:C	50	100	0.99	0.1839
12:121140548:T:C	50	100	1	0.04085
12:121140584:T:C	50	100	0.99	0.1511
12:121140647:G:A	50	100	1	0.04067
12:121140762:A:C	50	100	0.98	0.1509
12:121140919:C:A	50	100	0.99	0.1509
12:121140922:C:A	50	100	0.99	0.1509
12:121141221:T:G	50	100	0.96	0.06699
12:121141275:A:G	50	100	0.99	0.1509
12:121141337:G:A	50	100	0.95	0.03123
12:121141487:G:C	50	100	1	0.04811
12:121141609:T:C	50	100	1	0.0305
12:121141713:G:C	50	98	1	0.1474
12:121141854:C:A	50	100	1	0.2137
12:121141870:C:T	50	100	1	0.1474
12:121141918:A:G	50	100	1	0.1474
12:121142122:A:G	50	100	1	0.01271
12:121142152:G:A	50	100	1	0.09604
12:121142307:A:G	50	100	0.96	0.01053
12:121142420:G:A	50	100	1	0.04067
12:121142661:T:C	50	100	1	0.09586
12:121142738:C:T	50	100	1	0.09586
12:121142950:G:A	50	100	0.98	0.09041
12:121143061:G:A	50	100	1	0.03177
12:121143182:G:A	50	98	1	0.09641
12:121143815:G:A	50	98	0.88	0.04611
12:121143858:A:T	50	100	1	0.04067
12:121143878:T:C	50	100	1	0.04085
12:121143935:T:C	50	100	1	0.14
12:121144179:G:T	50	100	1	0.07607
12:121144180:C:T	50	100	1	0.07625
12:121144245:T:C	50	100	1	0.07625
12:121144437:G:A	50	100	1	0.3622
12:121145948:C:G	50	100	1	0.3624
12:121146025:G:A	50	100	1	0.04212
12:121146134:A:G	50	100	1	0.04067
12:121146190:C:T	50	100	1	0.02959
12:121146251:A:G	50	96	0.81	0.04956
12:121146357:A:G	50	100	1	0.1422
12:121146535:C:G	50	100	1	0.05084
12:121146568:A:G	50	100	1	0.05084
12:121146571:G:A	50	100	0.98	0.05701
12:121146595:C:T	50	100	1	0.05102
12:121146607:G:A	50	100	1	0.03776
12:121146681:C:G	50	100	1	0.05084
12:121146878:C:T	50	100	1	0.02959
12:121147187:G:A	50	100	1	0.04067
12:121147221:T:C	50	100	1	0.04285
12:121147425:A:C	50	100	1	0.02959
12:121148233:G:T	50	98	1	0.01071
12:121148370:G:T	50	100	1	0.08097
12:121148592:A:G	50	100	1	0.07244
12:121149024:G:A	50	98	0.99	0.1019
12:121149097:C:T	50	100	1	0.02324
12:121149231:C:T	50	100	1	0.04067
12:121149550:T:C	50	100	1	0.3676
12:121150285:G:C	50	100	1	0.1017
12:121150322:C:T	50	100	1	0.02887
12:121150742:T:C	50	100	1	0.3678
12:121150903:C:T	50	100	1	0.02197
12:121150904:G:A	50	100	0.99	0.04121
12:121151396:C:T	50	100	0.96	0.06572
12:121151522:A:G	50	98	0.82	0.04739
12:121151659:A:G	50	100	1	0.07262
12:121152122:G:A	50	100	1	0.04103
12:121152551:T:C	50	100	1	0.3706
12:121152944:G:A	50	100	1	0.02869
12:121153008:T:C	50	100	1	0.0187
12:121153146:C:T	50	100	1	0.07734
12:121153829:G:A	50	100	1	0.04448
12:121153945:C:G	50	96	0.9	0.04412
12:121154463:G:A	50	100	1	0.01017
12:121154665:C:T	50	100	0.94	0.02905
12:121154774:C:T	50	100	1	0.01089
12:121154886:T:C	50	100	0.99	0.04267
12:121155216:C:T	50	100	1	0.1492
12:121155232:G:A	50	94	0.74	0.0561
12:121155552:C:A	50	100	1	0.07698
12:121155568:C:T	50	100	1	0.07698
12:121155569:G:A	50	100	1	0.01598
12:121155578:A:G	50	98	1	0.242
12:121155797:A:C	50	100	0.96	0.03867
12:121156253:G:A	50	100	1	0.3707
12:121156367:G:A	50	100	1	0.1407
12:121156401:C:T	50	98	0.93	0.0345
12:121156657:T:G	50	100	1	0.07698
12:121156881:T:C	50	100	1	0.3704
12:121157091:G:A	50	100	1	0.0187
12:121157251:G:A	50	100	0.99	0.01761
12:121157383:A:G	50	100	1	0.04103
12:121158336:G:A	50	100	0.96	0.04158
12:121158388:A:G	50	100	1	0.07498
12:121158841:A:G	50	100	1	0.07317
12:121158983:C:T	50	98	0.98	0.09132
12:121159156:C:T	50	100	1	0.04847
12:121159610:G:A	50	100	1	0.1639
12:121159828:G:A	50	100	1	0.07716
12:121159895:C:T	50	100	1	0.04321
12:121160295:A:C	50	98	0.99	0.03123
12:121160441:C:T	50	100	1	0.07317
12:121160684:C:A	50	100	0.96	0.04121
12:121160762:G:A	50	100	0.99	0.07589
12:121160849:G:A	50	100	1	0.0768
12:121160988:C:A	50	100	0.91	0.01216
12:121161697:C:T	50	100	1	0.01253
12:121161751:C:T	50	100	0.99	0.02923
12:121162023:C:T	50	100	1	0.01888
12:121162026:G:C	50	100	0.96	0.04067
12:121162337:G:A	50	100	0.99	0.01035
12:121162377:C:T	50	100	0.99	0.366
12:121162449:G:A	50	100	1	0.04176
12:121162450:T:C	50	98	0.95	0.4699
12:121162578:G:C	50	100	0.9	0.01906
12:121162662:T:G	50	100	0.89	0.02015
12:121162726:C:A	50	90	0.94	0.3424
12:121162928:A:G	50	100	0.93	0.02142
12:121162935:A:G	50	98	0.72	0.02179
12:121162976:A:G	50	88	0.92	0.09858
12:121162983:G:A	50	94	0.95	0.04902
12:121162999:G:A	50	90	0.87	0.1118
12:121163008:C:G	50	100	0.99	0.01344
12:121163150:G:A	50	92	0.93	0.2188
12:121163218:C:T	50	100	0.96	0.01126
12:121163358:G:A	50	84	0.91	0.163
12:121163505:A:G	50	98	0.97	0.1425
12:121163630:T:C	50	96	0.93	0.3105
12:121163633:A:G	50	96	0.94	0.311
12:121163652:T:C	50	96	0.94	0.3119
12:121164090:A:C	50	100	0.99	0.01543
12:121164224:C:T	50	100	1	0.01779
12:121164332:C:A	50	98	0.95	0.2284
12:121164435:G:A	50	100	0.99	0.2304
12:121164578:C:T	50	100	0.99	0.2306
12:121164617:C:T	50	100	0.99	0.2306
12:121164666:C:T	50	100	0.98	0.05138
12:121164712:G:A	49	100	0.99	0.05084
12:121164731:A:G	49	100	0.99	0.2309
12:121164825:T:C	50	100	0.99	0.05084
12:121164957:G:A	50	100	0.97	0.1797
12:121165022:A:G	50	100	0.99	0.2311
12:121165250:T:C	50	100	0.99	0.2309
12:121165315:T:C	50	100	0.99	0.2304
12:121165319:C:A	50	100	0.99	0.2306
12:121165666:A:C	50	100	0.99	0.2308
12:121165942:T:G	50	100	0.99	0.2306
12:121166005:A:T	50	100	0.99	0.02705
12:121166053:C:G	50	100	0.99	0.2306
12:121166319:C:T	50	100	0.92	0.03867
12:121166323:A:G	50	100	0.99	0.2302
12:121166332:A:T	50	100	0.99	0.23
12:121166343:C:G	50	96	0.96	0.4929
12:121166344:A:C	50	100	0.99	0.2298
12:121166447:G:C	50	100	0.99	0.23
12:121166511:A:G	49	100	0.99	0.2302
12:121166522:C:T	50	100	0.99	0.05065
12:121166673:C:A	50	100	0.99	0.0463
12:121166921:A:G	50	100	0.98	0.09096
12:121166945:G:A	50	96	0.97	0.3154
12:121167147:A:G	50	100	1	0.05174
12:121167271:G:A	50	98	0.96	0.2542
12:121167292:G:A	50	98	0.94	0.03794
12:121167386:C:T	50	100	0.99	0.2536
12:121167552:G:A	50	98	0.96	0.3016
12:121167705:A:G	50	100	0.96	0.01543
12:121167787:A:G	50	100	0.97	0.03704
12:121167796:C:T	50	100	1	0.2778
12:121167953:T:C	50	100	1	0.2954
12:121168023:A:G	50	100	0.88	0.02052
12:121168064:C:T	50	100	0.97	0.03722
12:121168116:A:C	50	100	0.99	0.4793
12:121168151:G:A	50	100	1	0.2959
12:121168202:T:C	50	100	1	0.06028
12:121168256:C:A	49	100	1	0.2959
12:121168516:G:A	50	100	1	0.2959
12:121168547:G:T	50	100	1	0.2959
12:121168602:G:A	50	100	1	0.2959
12:121168957:A:G	50	100	1	0.2963
12:121169114:C:T	50	100	1	0.2958
12:121169249:A:G	50	100	1	0.2963
12:121169253:C:T	50	100	1	0.2585
12:121169537:C:T	50	98	1	0.2961
12:121169541:A:G	50	98	1	0.2961
12:121169844:G:T	50	100	0.93	0.02796
12:121169992:A:G	50	100	1	0.2961
12:121170058:G:A	50	100	1	0.2961
12:121170088:G:A	50	100	0.99	0.3591
12:121170184:G:A	50	100	1	0.2961
12:121170470:C:T	50	100	1	0.2963
12:121170513:G:A	50	100	0.99	0.01779
12:121170514:C:G	50	100	1	0.02687
12:121170639:G:A	50	100	1	0.0305
12:121170753:G:A	50	100	1	0.2968
12:121170782:A:T	50	100	0.99	0.09877
12:121170860:G:C	49	100	1	0.03014
12:121170877:C:G	50	100	1	0.2961
12:121170972:G:A	50	100	0.98	0.1585
12:121171053:C:T	50	100	1	0.2582
12:121171055:C:T	50	100	0.89	0.04702
12:121171105:G:A	50	100	1	0.2582
12:121171320:C:T	50	100	0.97	0.03813
12:121171585:T:G	50	100	0.97	0.03794
12:121171691:C:T	50	100	0.99	0.09931
12:121171805:A:G	50	100	1	0.2589
12:121171930:C:T	50	100	0.95	0.02487
12:121172010:C:T	50	100	1	0.2587
12:121172141:G:A	50	100	1	0.2547
12:121172150:T:C	50	100	1	0.2956
12:121172232:G:C	50	100	0.96	0.03704
12:121172358:G:A	50	100	0.97	0.01416
12:121172608:A:G	50	100	0.96	0.07298
12:121172686:A:G	50	100	0.99	0.2598
12:121172884:G:C	50	100	1	0.0305
12:121173081:T:C	50	100	0.97	0.03722
12:121173252:A:C	50	100	1	0.297
12:121173331:G:A	50	98	0.89	0.03468
12:121173398:T:C	50	100	0.99	0.4759
12:121173478:A:G	50	100	1	0.297
12:121173547:T:C	50	100	1	0.2967
12:121173832:A:G	50	98	1	0.297
12:121174111:G:A	50	100	0.97	0.03704
12:121174126:T:C	50	100	1	0.297
12:121174295:G:C	50	100	0.97	0.08497
12:121174561:T:A	50	100	0.99	0.1275
12:121174829:C:T	50	100	0.97	0.03704
12:121174843:G:T	50	100	1	0.06028
12:121175138:C:T	50	98	0.95	0.09749
12:121175243:C:T	50	100	1	0.1342
12:121175257:G:C	50	98	0.99	0.1667
12:121175287:G:A	50	100	0.99	0.1282
12:121175341:G:C	50	98	0.97	0.03722
12:121175632:G:C	50	100	0.97	0.03704
12:121175800:A:T	50	100	0.97	0.08515
12:121175892:T:C	50	100	1	0.297
12:121176424:T:C	50	100	0.99	0.03922
12:121176445:C:T	50	100	0.97	0.06245
12:121176521:G:A	50	98	0.98	0.2691
12:121176534:T:C	50	100	0.99	0.2968
12:121176535:G:A	50	100	0.98	0.2602
12:121176549:A:G	50	100	1	0.297
12:121176581:T:A	50	100	0.97	0.03722
12:121176731:A:G	49	95.9	1	0.2968
12:121176733:G:A	48	95.8	1	0.297
12:121177131:C:T	50	100	1	0.1451
12:121177300:G:A	50	100	1	0.295
12:121177328:C:G	50	100	1	0.1667
12:121177480:T:C	50	100	1	0.295
12:121177566:T:C	50	100	1	0.2961
12:121177826:C:G	50	100	0.97	0.06718
12:121177838:C:T	49	100	0.98	0.1345
12:121177983:G:C	50	100	1	0.2948
12:121178653:G:A	50	100	1	0.2952
12:121178661:G:A	50	100	0.99	0.0394
12:121178664:T:C	50	100	1	0.295
12:121179137:T:G	50	98	0.95	0.03195
12:121179457:G:A	50	100	1	0.295
12:121179469:C:T	50	100	1	0.295
12:121179575:C:G	50	100	0.99	0.1
12:121179583:T:C	50	100	1	0.295
12:121179904:C:T	50	100	1	0.295
12:121180056:G:A	50	100	1	0.01543
12:121180187:A:G	50	100	0.98	0.06318
12:121180200:C:T	50	100	1	0.01834
12:121180338:A:C	50	100	0.96	0.02233
12:121180454:C:G	50	100	1	0.06046
12:121180588:A:G	50	100	1	0.02378
12:121180635:C:T	50	100	1	0.295
12:121180761:G:A	50	100	0.96	0.03667
12:121180765:C:G	50	100	1	0.02977
12:121180862:G:A	50	100	1	0.2952
12:121180912:C:T	50	100	0.89	0.02052
12:121180953:G:C	50	100	1	0.01253
12:121180959:A:G	50	100	1	0.295
12:121181718:A:G	50	100	1	0.295
12:121181726:G:A	50	100	1	0.02288
12:121182031:T:C	50	100	0.99	0.03922
12:121182171:A:C	50	100	1	0.2976
12:121182342:C:T	50	100	1	0.1037
12:121182384:G:T	50	100	1	0.1663
12:121182503:C:T	50	100	0.95	0.01271
12:121182963:A:G	50	100	1	0.295
12:121183442:G:A	50	100	1	0.2952
12:121183494:C:A	50	96	0.74	0.01344
12:121183726:C:T	50	100	1	0.01797
12:121183865:C:G	50	100	1	0.01797
12:121183866:C:A	50	100	1	0.01797
12:121183896:C:T	50	100	0.9	0.02052
12:121183934:A:G	50	100	1	0.2952
12:121184014:A:G	50	100	1	0.2678
12:121184204:A:G	50	100	0.99	0.04339
12:121184220:C:T	50	100	1	0.2865
12:121184221:G:A	50	100	0.98	0.06318
12:121184312:C:T	50	98	0.96	0.03667
12:121184393:A:G	50	100	0.96	0.0719
12:121184436:C:T	50	100	1	0.1665
12:121184501:A:C	50	100	0.97	0.179
12:121184577:C:G	50	100	0.98	0.04539
12:121184616:G:T	50	100	1	0.1665
12:121184760:G:A	50	100	1	0.2956
12:121184872:G:A	50	100	0.96	0.02233
12:121185082:C:A	50	78	0.99	0.4116
12:121185083:C:A	50	82	0.96	0.1064
12:121185084:A:C	49	100	0.92	0.0207
12:121186305:C:G	50	100	0.99	0.1126
12:121186506:C:T	50	100	1	0.02977
12:121186552:A:G	50	100	1	0.01797
12:121187288:G:A	50	100	1	0.2789
12:121188418:G:A	50	100	0.98	0.2694
12:121189265:C:T	50	100	0.9	0.02052
12:121189465:A:G	49	100	0.97	0.1501
12:121189655:A:G	50	100	0.99	0.1634
12:121189661:T:A	50	100	0.99	0.1282
12:121189945:C:G	50	100	0.97	0.05229
12:121190069:G:A	50	100	0.9	0.02033
12:121190224:T:C	50	100	0.98	0.2322
12:121190249:A:G	50	100	0.97	0.07153
12:121190421:G:T	50	100	0.99	0.3012
12:121190464:C:T	50	100	0.9	0.02033
12:121190906:G:T	50	100	0.98	0.06772
12:121191229:G:A	50	100	0.9	0.02505
12:121191316:G:A	50	100	0.98	0.1723
12:121191404:A:G	50	100	0.94	0.03431
12:121192545:A:G	50	98	0.98	0.1445
12:121192635:A:G	50	100	0.96	0.08588
12:121192759:G:A	50	100	0.9	0.02106
12:121192903:T:A	50	96	0.69	0.01235
12:121193262:G:T	50	96	0.98	0.2981
12:121193297:G:T	50	100	0.97	0.2547
12:121193300:T:G	50	100	0.98	0.03322
12:121193603:G:T	50	100	0.99	0.02288
12:121194166:T:G	50	100	0.99	0.2349
12:121194269:G:A	50	100	0.99	0.01017
12:121194425:T:C	50	100	1	0.02215
12:121195479:C:T	50	100	0.9	0.02397
12:121195634:A:G	50	100	0.99	0.05211
12:121195778:C:G	50	100	0.98	0.04739
12:121195820:C:T	50	100	1	0.02233
12:121195980:C:T	50	100	1	0.02215
12:121196290:A:T	47	80.9	0.88	0.102
12:121196483:A:G	50	100	1	0.01561
12:121196608:G:A	50	100	0.91	0.02233
12:121197126:C:G	50	100	0.99	0.02269
12:121197162:T:C	50	100	0.99	0.3208
12:121197394:C:T	50	100	0.98	0.2251
12:121197702:T:C	50	100	0.99	0.3208
12:121197877:C:A	50	100	0.99	0.02269
12:121198078:A:G	50	100	0.91	0.02233
12:121198092:A:G	50	100	0.9	0.02415
12:121198153:G:A	50	100	0.93	0.01144
12:121198301:T:C	50	100	1	0.063
12:121198387:C:T	50	100	0.99	0.321
12:121198789:G:C	50	100	0.9	0.02415
12:121198903:G:C	50	100	0.99	0.2952
12:121198924:C:T	50	100	0.99	0.01325
12:121199254:G:C	50	100	0.97	0.06282
12:121199330:C:T	50	100	0.99	0.2934
12:121199430:A:G	50	100	0.99	0.252
12:121200583:C:T	50	100	0.99	0.108
12:121200752:T:C	50	100	0.98	0.02342
12:121200788:T:C	50	100	0.98	0.02342
12:121200922:T:C	50	98	0.98	0.02342
12:121201000:C:T	50	100	1	0.1794
12:121201400:C:T	50	90	0.98	0.2977
12:121201419:A:G	50	98	0.91	0.02251
12:121201520:C:T	50	100	0.99	0.2932
12:121201723:T:A	50	96	0.99	0.3718
12:121201796:C:T	50	100	0.98	0.05211
12:121201854:C:T	50	100	0.97	0.1698
12:121202112:G:A	50	100	1	0.05211
12:121202581:T:C	50	100	1	0.04121
12:121202705:G:T	50	100	0.92	0.02142
12:121202747:A:G	50	100	0.96	0.03268
12:121203072:C:T	50	100	0.98	0.02324
12:121203231:C:T	50	100	1	0.3228
12:121203515:C:T	50	100	1	0.05192
12:121203685:T:C	50	100	0.94	0.02288
12:121203706:A:G	50	98	0.99	0.1402
12:121203822:G:A	50	100	1	0.0846
12:121203865:G:A	50	100	0.98	0.236
12:121204153:A:G	50	100	0.98	0.06064
12:121204396:C:T	50	100	1	0.01561
12:121204740:A:C	50	100	1	0.3223
12:121205595:C:T	50	100	1	0.02197
12:121206046:T:C	50	100	0.99	0.02306
12:121206053:C:T	50	100	1	0.1728
12:121206799:G:A	50	100	0.94	0.0236
12:121207101:A:C	50	100	0.97	0.02306
12:121207564:G:C	50	100	0.99	0.02251
12:121207802:G:A	50	100	1	0.01561
12:121208213:G:A	50	100	1	0.05211
12:121208680:T:A	50	100	0.76	0.01471
12:121209437:T:G	50	100	1	0.02251
12:121209521:C:A	50	100	1	0.1841
12:121209632:A:G	50	100	1	0.3226
12:121209732:A:G	46	97.8	0.98	0.05211
12:121209751:C:T	36	97.2	0.97	0.02433
12:121209820:G:C	47	97.9	0.92	0.04503
12:121209950:C:T	50	100	1	0.01634
12:121210067:G:T	50	100	1	0.05229
12:121210329:G:T	49	100	0.95	0.04956
12:121210487:A:G	50	100	1	0.3199
12:121210765:C:T	50	100	1	0.01943
12:121210783:A:C	50	100	1	0.1737
12:121210990:T:C	50	100	0.91	0.04593
12:121211067:C:G	50	98	1	0.2927
12:121211921:C:T	50	100	0.93	0.01543
12:121212281:C:A	50	100	1	0.01924
12:121212649:C:G	50	100	1	0.02923
12:121212659:A:G	50	100	1	0.3121
12:121212820:A:T	29	89.7	0.86	0.2013
12:121212822:A:T	25	76	0.84	0.4181
12:121212826:T:A	43	97.7	0.8	0.0305
12:121213456:A:T	50	100	0.99	0.3186
12:121213570:C:T	50	100	0.99	0.3121
12:121214017:G:A	50	100	0.99	0.3119
12:121214238:G:T	50	100	0.99	0.3119
12:121214474:G:A	50	100	0.99	0.3117
12:121214670:A:T	50	100	0.99	0.2627
12:121214701:G:C	50	100	0.96	0.02288
12:121214738:G:A	50	100	0.99	0.1727
12:121214909:C:T	50	100	1	0.02923
12:121214969:A:T	50	100	1	0.01924
12:121215575:C:A	50	100	1	0.01924
12:121215960:G:A	50	100	0.99	0.02996
12:121216086:G:A	50	100	0.99	0.02941
12:121216208:A:G	50	100	0.99	0.3125
12:121216433:G:C	50	100	1	0.01725
12:121217344:C:G	50	100	1	0.01725
12:121217609:C:T	50	100	0.96	0.02306
12:121217788:G:A	50	78	0.9	0.1727
12:121217861:C:T	50	100	1	0.0167
12:121218000:C:T	50	100	0.96	0.02306
12:121218086:A:G	50	100	1	0.01561
12:121218167:A:T	50	100	1	0.2972
12:121218242:C:T	50	100	1	0.05428
12:121218601:G:A	50	100	1	0.06318
12:121218758:A:G	50	100	1	0.06336
12:121219457:G:A	50	100	1	0.01725
12:121219623:A:G	50	100	0.72	0.03123
12:121219643:A:G	50	98	0.76	0.01144
12:121219952:T:C	50	100	1	0.01725
12:121220141:T:A	50	100	0.98	0.01344
12:121220495:G:T	50	100	1	0.01725
12:121221092:C:T	50	100	1	0.3112
12:121221156:C:G	50	98	0.97	0.222
12:121221172:G:T	49	100	0.98	0.06264
12:121221586:G:A	50	100	1	0.03377
12:121221625:C:T	50	100	1	0.02197
12:121221640:G:A	50	100	1	0.01743
12:121221845:C:T	50	100	1	0.0158
12:121221881:C:T	50	100	0.99	0.1777
12:121222114:G:A	50	100	0.9	0.02251
12:121222183:T:C	50	100	0.9	0.02342
12:121222196:G:A	50	98	0.99	0.3095
12:121222318:C:T	50	100	1	0.01652
12:121222373:T:G	50	100	0.96	0.07371
12:121222376:G:T	50	100	0.95	0.04829
12:121222457:A:G	50	96	1	0.1512
12:121222458:A:G	50	98	1	0.1512
12:121222469:A:C	50	100	1	0.1521
12:121222474:A:G	50	100	1	0.15310000000000001
12:121222499:A:C	50	100	1	0.1536
12:121222658:C:T	50	100	0.99	0.06336
12:121222984:T:C	50	100	0.99	0.3615
12:121223260:G:A	50	100	1	0.03395
12:121223439:T:C	50	100	0.95	0.01707
12:121223465:G:T	50	100	0.98	0.01362
12:121223562:C:G	50	100	0.99	0.199
12:121223713:G:A	50	100	1	0.1538
12:121223811:A:C	50	100	0.98	0.06391
12:121223841:G:A	50	100	1	0.02233
12:121223885:C:T	50	100	0.98	0.06336
12:121223897:A:G	50	100	0.99	0.2627
12:121224163:G:A	50	100	0.98	0.05029
12:121224378:C:T	50	100	0.99	0.0138
12:121224379:G:A	50	100	0.98	0.0541
12:121224474:T:C	50	98	0.99	0.311
12:121224551:G:A	50	100	1	0.02197
12:121224567:A:C	50	100	0.94	0.06354
12:121224624:T:A	50	98	1	0.1538
12:121224804:C:T	50	100	1	0.01271
12:121225141:T:C	50	100	0.99	0.311
12:121225308:A:G	50	100	0.98	0.06336
12:121225442:G:A	50	100	0.98	0.06336
12:121225497:G:A	50	100	0.9	0.02269
12:121225781:G:A	50	100	0.89	0.03322
12:121226023:C:T	50	100	0.91	0.02288
12:121226314:C:T	50	100	1	0.05937
12:121226323:C:G	50	100	0.9	0.02251
12:121227062:C:T	50	100	1	0.0167
12:121227208:A:G	50	100	0.99	0.3115
12:121227281:C:A	50	100	0.94	0.0236
12:121227420:G:A	50	100	0.9	0.02433
12:121227531:C:T	50	100	0.99	0.3108
12:121227550:G:A	50	100	0.98	0.05029
12:121227917:G:C	49	100	0.98	0.177
12:121228050:A:G	50	100	0.98	0.1334
12:121228095:A:G	50	100	0.99	0.1765
12:121228210:T:C	50	100	1	0.01688
12:121228383:A:T	50	92	0.89	0.04375
12:121228385:A:T	49	91.8	0.9	0.1351
12:121228387:T:A	46	78.3	0.89	0.4439
12:121228389:T:A	45	82.2	0.91	0.2286
12:121228405:T:C	48	87.5	0.95	0.1291
12:121228457:A:G	48	100	0.96	0.03903
12:121228673:C:T	50	98	1	0.1538
12:121228843:A:G	50	100	0.99	0.1547
12:121229299:G:T	50	100	0.98	0.1175
12:121229358:C:G	50	100	1	0.02197
12:121229624:C:T	50	100	1	0.1541
12:121229777:C:T	50	96	0.93	0.04503
12:121229848:T:C	50	100	1	0.171
12:121230210:T:C	50	98	0.98	0.1667
12:121230248:T:C	50	100	1	0.01707
12:121230451:T:C	50	96	0.96	0.1115
12:121230492:G:T	50	100	1	0.01634
12:121230671:A:C	50	100	0.99	0.3143
12:121230881:C:T	50	98	1	0.1848
12:121230985:T:A	50	90	0.74	0.03177
12:121230986:T:A	50	94	0.94	0.07843
12:121230993:T:C	50	88	0.91	0.09786
12:121231136:C:T	50	100	0.96	0.02215
12:121231342:A:G	50	98	0.99	0.3016
12:121231379:C:T	50	100	0.99	0.1471
12:121231465:C:T	50	100	0.98	0.04702
12:121231550:C:T	50	100	0.96	0.02288
12:121231808:A:G	50	100	0.99	0.2032
12:121231828:A:G	50	100	0.97	0.0541
12:121231966:C:T	50	94	0.97	0.05646
12:121232198:G:A	50	98	0.91	0.04339
12:121232261:C:T	50	98	0.99	0.2426
12:121232296:G:A	50	100	1	0.01543
12:121232923:G:C	50	100	0.97	0.05719
12:121232989:A:G	50	100	1	0.02251
12:121233190:C:G	50	100	1	0.02233
12:121233310:G:A	50	100	1	0.01616
12:121233330:T:A	50	100	0.97	0.05719
12:121233437:C:T	50	98	0.99	0.02269
12:121233458:C:A	50	98	0.98	0.06972
12:121233467:C:T	50	100	0.95	0.05265
12:121234167:C:G	50	100	0.99	0.2941
12:121234285:A:T	50	100	0.73	0.02306
12:121234286:G:C	50	100	1	0.02306
12:121234420:C:T	50	98	0.99	0.02269
12:121234508:T:C	50	98	0.99	0.1491
12:121234935:G:A	50	100	0.9	0.01943
12:121234943:T:C	50	100	1	0.02233
12:121235109:C:T	50	98	0.9	0.04466
12:121235379:A:G	50	100	0.97	0.05646
12:121235518:A:T	50	100	1	0.01652
12:121235574:C:T	50	100	1	0.01652
12:121235608:C:T	50	100	0.86	0.01652
12:121235697:G:A	50	98	0.99	0.03976
12:121235797:A:T	50	100	1	0.03903
12:121235958:C:T	50	100	1	0.03903
12:121236274:G:A	50	98	0.99	0.02288
12:121236367:G:C	50	100	0.97	0.05646
12:121236384:G:A	50	100	1	0.01652
12:121236795:G:A	50	100	0.99	0.01707
12:121237098:A:G	50	100	1	0.05356
12:121237465:G:A	50	98	0.96	0.07135
12:121237504:G:A	50	98	0.99	0.2311
12:121237676:C:T	50	100	1	0.0158
12:121237772:G:T	50	100	1	0.05356
12:121237911:A:G	50	100	0.92	0.03922
12:121238429:A:G	50	100	1	0.03903
12:121238863:T:A	50	100	1	0.03903
12:121239210:G:A	50	100	1	0.01543
12:121239511:G:C	50	100	0.98	0.07244
12:121239659:C:T	50	98	0.99	0.01924
12:121239735:C:T	50	100	1	0.03903
12:121239907:C:T	50	98	0.99	0.02251
12:121239969:G:A	50	100	1	0.03903
12:121240495:G:A	50	100	1	0.01598
12:121240961:A:G	50	100	1	0.02233
12:121241525:G:A	50	100	0.98	0.04648
12:121241555:C:T	50	100	1	0.02233
12:121242058:A:G	50	98	0.99	0.2318
12:121242115:C:T	50	100	1	0.03922
12:121242148:A:G	50	100	1	0.03922
12:121242478:G:C	50	100	1	0.02215
12:121242657:G:C	50	100	0.99	0.3092
12:121242984:C:T	50	100	0.99	0.3072
12:121243041:C:T	50	100	1	0.0167
12:121243222:G:A	50	98	0.98	0.02251
12:121243335:A:G	50	100	0.99	0.2672
12:121243485:C:A	50	100	1	0.04739
12:121243733:C:T	50	100	0.99	0.3163
12:121243884:T:C	50	100	0.99	0.2509
12:121244248:T:C	50	98	0.98	0.2505
12:121244404:G:A	50	100	0.97	0.05628
12:121244658:C:G	50	100	0.98	0.04176
12:121244897:C:A	50	100	0.87	0.0158
12:121244916:T:C	50	100	0.99	0.04739
12:121245446:A:G	50	100	0.97	0.05156
12:121245691:A:C	50	100	1	0.03922
12:121245956:C:T	50	100	1	0.02233
12:121246117:C:T	50	100	0.99	0.3068
12:121246325:C:A	50	100	1	0.02233
12:121246373:G:C	50	100	0.99	0.2544
12:121246483:T:C	50	100	0.99	0.4103
12:121246750:C:A	50	100	1	0.02233
12:121246782:C:T	50	100	0.98	0.02269
12:121247130:C:T	50	100	1	0.0118
12:121247385:T:A	50	98	0.99	0.2916
12:121247591:G:A	50	100	0.99	0.2302
12:121247594:T:C	50	100	1	0.0167
12:121247611:C:A	50	100	0.89	0.01943
12:121247865:G:A	50	100	1	0.0167
12:121247981:T:C	50	100	0.99	0.2324
12:121248275:C:T	50	100	0.99	0.3065
12:121248305:G:A	50	100	0.99	0.3773
12:121248802:G:A	50	100	0.94	0.0138
12:121249126:G:A	50	100	0.99	0.2999
12:121249212:T:C	50	100	1	0.2678
12:121249371:A:G	50	100	0.99	0.02342
12:121249466:G:A	50	100	1	0.1708
12:121249512:C:T	50	100	1	0.2678
12:121249609:T:C	50	100	1	0.2678
12:121249671:G:A	50	100	1	0.02233
12:121249958:C:T	50	100	1	0.02342
12:121250223:G:A	50	100	0.99	0.1394
12:121250441:T:A	50	100	0.99	0.2872
12:121250444:C:T	50	100	0.93	0.0187
12:121250620:G:A	50	98	0.99	0.2905
12:121251169:C:G	50	100	0.99	0.1952
12:121251298:T:C	50	100	1	0.2275
12:121251306:T:C	50	100	1	0.2738
12:121251397:G:C	50	100	0.87	0.01126
12:121251533:C:T	50	100	1	0.02342
12:121251995:C:T	50	100	1	0.28
12:121252290:C:T	50	100	0.98	0.1333
12:121252745:T:C	50	98	0.99	0.2934
12:121252752:T:C	50	98	0.99	0.2936
12:121252784:G:A	50	100	1	0.2275
12:121253285:G:T	50	100	1	0.02233
12:121253293:G:A	50	100	1	0.2253
12:121253327:G:A	50	100	1	0.02342
12:121253876:T:C	50	100	0.99	0.0167
12:121254168:T:G	50	100	1	0.2275
12:121254414:C:T	50	100	1	0.0236
12:121254415:G:A	50	100	0.99	0.01852
12:121254653:A:G	50	100	1	0.2268
12:121254789:C:G	50	100	1	0.2275
12:121255038:T:A	50	100	0.94	0.05084
12:121255065:C:T	50	100	0.99	0.2248
12:121255231:T:A	29	93.1	0.62	0.01652
12:121255749:T:C	50	100	0.99	0.0158
12:121255963:G:A	50	100	1	0.02251
12:121256074:G:A	50	100	0.98	0.2208
12:121256085:C:T	50	98	0.97	0.2202
12:121256144:C:T	50	96	0.94	0.2021
12:121256222:T:C	50	96	0.88	0.02269
12:121256316:T:C	50	96	0.94	0.02251
12:121256336:A:G	50	98	0.96	0.3676
12:121257350:G:A	50	96	0.88	0.2068
12:121257719:T:C	50	92	0.9	0.3402
12:121258094:G:A	50	100	0.8	0.03304
12:121258883:C:T	50	98	0.95	0.3524
12:121258904:G:A	50	100	0.96	0.02088
12:121259257:C:T	50	100	1	0.0207
12:121259441:G:A	50	100	1	0.01725
12:121259603:C:T	50	100	1	0.02033
12:121259679:G:A	50	100	1	0.01707
12:121260034:G:A	50	100	0.91	0.2449
12:121260548:G:A	50	100	1	0.01017
12:121260591:C:T	50	100	0.99	0.06118
12:121260727:C:T	50	100	0.97	0.142
12:121260982:C:T	50	100	0.98	0.1422
12:121261381:A:T	50	100	0.94	0.02977
12:121261382:G:C	50	100	0.94	0.02959
12:121261418:G:A	50	100	0.99	0.02469
12:121261426:T:C	50	100	0.98	0.1275
12:121261971:A:C	50	100	0.94	0.04085
12:121262196:T:C	50	100	1	0.01725
12:121262302:G:C	50	100	0.97	0.07389
12:121262415:C:T	50	100	0.99	0.04902
12:121262466:T:C	50	100	0.99	0.1478
12:121262739:T:C	50	98	0.98	0.08261
12:121263020:A:G	50	96	0.99	0.1489
12:121263055:G:A	50	100	0.95	0.1269
12:121263126:C:G	50	100	0.97	0.02669
12:121263135:A:T	50	100	1	0.02469
12:121263193:C:T	50	100	0.88	0.07244
12:121263630:G:A	50	100	0.85	0.01017
12:121263634:A:G	50	100	1	0.0768
12:121263797:C:G	50	98	1	0.02015
12:121263878:G:A	50	100	0.98	0.07407
12:121264322:C:T	50	100	0.97	0.07081
12:121264480:C:T	50	100	0.84	0.03794
12:121264833:T:A	50	100	1	0.02397
12:121265037:A:T	50	98	0.82	0.01071
12:121265117:A:G	50	100	1	0.05901
12:121265366:A:G	49	98	0.94	0.3793
12:121265396:G:A	50	100	0.88	0.0216
12:121265664:C:T	50	100	1	0.02596
12:121265789:T:C	50	100	1	0.05882
12:121265812:A:T	50	100	1	0.05882
12:121265815:A:G	50	100	0.83	0.02669
12:121265842:G:A	49	100	0.99	0.04339
12:121265987:A:C	50	100	1	0.3706
12:121266347:G:A	50	100	0.93	0.03994
12:121266410:G:A	50	100	1	0.01725
12:121266432:G:A	50	100	1	0.01725
12:121266560:G:A	50	100	0.82	0.02723
12:121266881:T:C	50	100	0.91	0.04339
12:121266882:A:G	50	100	1	0.3462
12:121267149:G:A	50	96	1	0.0325
12:121267219:C:G	50	100	1	0.02397
12:121267721:T:C	50	100	0.98	0.01144
12:121268035:A:T	48	95.8	1	0.3682
12:121268607:G:A	50	100	1	0.01725
12:121268929:C:A	50	100	1	0.03304
12:121268930:G:A	50	100	1	0.05465
12:121269233:C:T	50	100	0.93	0.02869
12:121269518:G:A	50	100	0.99	0.2669
12:121269665:G:A	50	100	1	0.03322
12:121269685:T:A	50	100	1	0.02197
12:121270359:C:G	50	100	1	0.06064
12:121270402:A:C	50	100	1	0.06082
12:121270468:T:C	50	100	1	0.4855
12:121270617:C:T	50	100	1	0.06064
12:121270685:G:A	50	100	1	0.02142
12:121270815:T:G	50	100	1	0.06064
12:121271018:A:G	50	100	1	0.06064
12:121271104:A:G	50	100	1	0.06064
12:121271328:T:C	50	100	1	0.06082
12:121271436:T:A	50	100	0.81	0.02669
12:121271446:T:C	50	100	1	0.0837
12:121271552:T:C	50	100	1	0.06064
12:121271627:C:T	50	100	1	0.02142
12:121271967:C:T	50	100	0.97	0.06899
12:121272121:A:G	50	100	1	0.06009
12:121272181:C:T	50	100	1	0.06009
12:121272575:C:T	50	100	1	0.01126
12:121272887:A:C	50	100	1	0.06046
12:121273065:G:C	50	100	1	0.04757
12:121273118:T:G	50	100	1	0.06009
12:121273123:T:C	50	100	1	0.05556
12:121273190:C:T	50	100	1	0.05991
12:121273264:A:G	50	100	1	0.06009
12:121273666:G:C	50	100	1	0.1296
12:121273712:T:C	49	100	1	0.1536
12:121273965:T:G	50	100	1	0.3607
12:121274100:G:T	50	100	1	0.06028
12:121274128:G:A	50	100	1	0.02306
12:121274173:G:A	50	100	0.93	0.01017
12:121274274:T:A	50	98	1	0.3824
12:121274461:G:A	50	100	1	0.02397
12:121274498:C:T	50	100	0.97	0.04412
12:121274647:C:T	50	100	0.99	0.04339
12:121274656:T:C	50	100	1	0.03304
12:121274788:A:C	50	100	1	0.02306
12:121274932:C:T	50	100	1	0.01325
12:121275416:G:A	50	100	1	0.3813
12:121275715:C:T	50	98	1	0.3818
12:121276091:C:T	50	98	1	0.3818
12:121276240:G:C	50	100	0.85	0.01144
12:121276763:A:G	50	100	0.89	0.01797
12:121277123:T:G	50	100	1	0.03322
12:121277132:C:T	50	98	0.96	0.1269
12:121277592:G:A	50	100	1	0.3756
12:121277626:C:T	50	100	1	0.01253
12:121277726:G:C	50	100	1	0.05919
12:121277727:G:A	50	100	1	0.01253
12:121277831:G:A	50	100	0.9	0.04484
12:121278188:A:G	50	100	0.92	0.05955
12:121278551:G:A	50	100	1	0.05919
12:121278554:G:A	50	100	1	0.02179
12:121278627:G:C	50	100	1	0.04357
12:121279183:T:A	50	100	0.99	0.2643
12:121279595:G:C	50	100	0.97	0.05937
12:121279762:A:G	50	100	1	0.01126
12:121280153:C:T	50	96	0.97	0.2665
12:121280308:G:A	50	96	1	0.1501
12:121280319:C:T	50	98	1	0.05737
12:121280572:A:T	50	100	1	0.05719
12:121280672:C:T	50	100	1	0.03776
12:121280808:C:T	50	98	1	0.05719
12:121281091:C:T	50	100	1	0.02524
12:121281819:G:A	50	100	1	0.03377
12:121281882:G:A	50	100	0.97	0.01761
12:121282056:C:T	50	100	0.96	0.04938
12:121282237:G:A	50	100	1	0.04357
12:121282304:T:C	50	100	1	0.02524
12:121282424:C:T	50	100	1	0.01289
12:121282738:C:G	50	100	1	0.0325
12:121282798:G:A	50	100	1	0.05755
12:121282978:C:G	50	98	1	0.05737
12:121283082:G:T	50	100	0.99	0.05792
12:121283152:A:G	50	100	0.99	0.03195
12:121283657:A:T	50	100	0.99	0.01126
12:121283721:G:A	50	100	0.86	0.03268
12:121283782:T:C	50	100	0.99	0.05755
12:121284028:G:A	50	100	0.93	0.03922
12:121284264:G:A	50	100	0.99	0.05773
12:121284330:T:C	50	100	1	0.06409
12:121285101:T:C	50	100	0.92	0.02124
12:121285229:G:A	50	100	0.97	0.1594
12:121285465:T:C	50	100	0.99	0.04375
12:121285626:T:C	50	98	0.96	0.1639
12:121285798:C:T	50	100	0.91	0.02651
12:121286168:C:G	50	100	0.98	0.02487
12:121286184:C:T	50	100	0.98	0.04303
12:121286690:C:T	50	100	0.99	0.02197
12:121286918:C:T	50	100	0.97	0.0158
12:121287246:A:T	50	100	0.99	0.01107
12:121287430:A:C	50	100	0.83	0.01235
12:121287814:A:G	50	90	0.87	0.2789
12:121287911:G:C	49	98	0.87	0.1296
12:121288247:T:C	50	98	0.82	0.01834
12:121288603:T:C	50	100	0.9	0.1037
12:121288662:C:T	50	76	0.81	0.3876
12:121289754:G:A	50	98	0.99	0.02687
12:121289812:G:A	50	98	0.9	0.02451
12:121289815:C:T	50	100	0.89	0.0158
12:121289919:C:G	46	97.8	0.94	0.07353
12:121290121:G:A	50	100	0.93	0.06191
12:121290571:G:T	50	98	0.99	0.06245
12:121290713:A:C	50	100	0.96	0.1946
12:121290739:C:T	50	100	0.99	0.06427
12:121290802:G:C	50	100	0.96	0.05174
12:121290871:T:G	50	98	0.94	0.02397
12:121291021:C:T	50	100	0.96	0.1307
12:121291310:G:A	50	98	0.94	0.02596
12:121291440:G:A	50	100	0.99	0.05737
12:121291839:T:C	49	100	0.96	0.1307
12:121292253:G:A	50	100	0.99	0.05737
12:121292443:T:A	50	100	0.9	0.01307
12:121292444:A:G	50	98	0.95	0.02614
12:121292686:T:C	50	100	1	0.01253
12:121292754:G:C	50	100	0.97	0.01289
12:121292802:T:C	50	100	0.99	0.04484
12:121292803:A:G	50	100	0.99	0.06082
12:121293001:C:T	50	100	0.82	0.01707
12:121293004:C:T	50	100	0.66	0.01943
12:121293042:G:A	50	98	0.99	0.01997
12:121293138:C:G	50	98	0.94	0.472
12:121293229:A:G	50	98	0.95	0.02487
12:121293416:G:A	50	100	1	0.01289
12:121293489:G:C	50	100	0.97	0.2794
12:121294304:C:T	50	100	0.91	0.0472
12:121295013:T:C	50	100	0.98	0.05937
12:121295060:C:T	50	98	0.96	0.03032
12:121295452:T:C	50	98	0.83	0.06718
12:121295535:C:T	50	100	0.99	0.09423
12:121296804:C:T	45	100	0.98	0.05955
12:121297299:C:A	50	100	0.96	0.03831
12:121297397:G:A	49	100	1	0.01888
12:121297604:A:G	50	100	0.98	0.04339
12:121297794:T:G	50	100	1	0.2749
12:121298111:G:T	50	100	0.98	0.04212
12:121298235:G:T	50	100	1	0.01235
12:121298538:G:A	50	100	1	0.2242
12:121298949:T:C	50	100	0.97	0.04938
12:121299178:C:A	50	100	0.97	0.06118
12:121299624:T:C	50	98	0.96	0.05338
12:121300438:A:G	50	100	1	0.02614
12:121301843:T:C	50	98	0.92	0.2921
12:121302718:A:G	50	100	0.96	0.02705
12:121302761:G:A	50	100	0.83	0.01144
12:121302998:A:G	50	100	1	0.02505
12:121303212:G:A	50	100	0.96	0.02524
12:121303610:G:A	50	100	1	0.01525
12:121304050:C:A	50	100	1	0.04103
12:121304138:T:C	50	100	1	0.3157
12:121304492:C:G	50	100	1	0.2821
12:121304916:G:A	50	100	1	0.04248
12:121304967:C:T	50	100	1	0.02614
12:121305210:G:A	50	100	1	0.04248
12:121305224:G:A	50	96	0.77	0.04158
12:121305231:C:T	50	100	1	0.124
12:121305303:A:G	50	100	1	0.03468
12:121305314:A:T	50	100	1	0.01688
12:121305339:C:A	50	100	1	0.01398
12:121305665:G:A	50	100	1	0.06209
12:121305755:T:C	50	100	1	0.3154
12:121305800:C:T	50	100	1	0.09641
12:121305807:G:A	50	100	1	0.2393
12:121305850:C:A	50	100	1	0.04938
12:121305853:C:A	50	100	1	0.01525
12:121305879:C:T	50	100	0.91	0.1806
12:121306599:T:C	50	100	1	0.2889
12:121306811:A:G	50	100	1	0.1271
12:121307129:T:C	50	100	1	0.01434
12:121307362:A:C	50	100	1	0.01561
12:121307493:C:T	50	98	1	0.3041
12:121307516:G:A	50	100	1	0.09713
12:121307538:C:T	49	100	0.91	0.02487
12:121307687:G:A	50	98	0.96	0.02451
12:121308172:G:T	50	100	0.83	0.01144
12:121308739:G:A	50	100	0.91	0.01162
12:121309188:C:T	50	100	1	0.01707
12:121310548:G:A	50	100	1	0.01725
12:121310602:G:A	50	100	1	0.0138
12:121310761:C:A	50	100	1	0.1071
12:121310900:C:T	50	98	1	0.05501
12:121311496:T:C	50	98	1	0.28
12:121311758:A:G	50	98	1	0.3132
12:121312285:T:C	50	100	0.77	0.02324
12:121312334:C:G	50	100	1	0.04375
12:121313186:C:T	50	98	1	0.09731
12:121315274:T:G	50	100	1	0.02633
12:121315910:T:C	50	100	1	0.3186
12:121316452:C:G	50	100	1	0.2792
12:121316608:C:T	50	100	1	0.02306
12:121316768:G:A	49	100	1	0.2794
12:121316914:C:G	50	100	0.75	0.02633
12:121317718:T:C	50	100	1	0.01707
12:121317758:A:G	50	98	1	0.3121
12:121318164:C:T	50	100	1	0.01434
12:121318747:G:A	50	100	1	0.08152
12:121318839:G:T	50	100	1	0.3106
12:121318881:G:A	50	100	1	0.02614
12:121319114:A:C	50	90	0.91	0.06373
12:121319297:A:C	50	100	1	0.01434
12:121319857:G:A	50	100	1	0.3119
12:121319954:T:A	50	100	1	0.3114
12:121320159:G:T	50	100	1	0.3119
12:121320403:A:T	50	100	0.93	0.01852
12:121320479:T:C	50	100	1	0.01107
12:121320559:G:C	50	100	0.97	0.02179
12:121320621:T:G	50	100	0.77	0.02288
12:121320688:C:T	50	100	0.91	0.1781
12:121320810:A:C	50	100	1	0.01434
12:121321047:C:T	50	100	1	0.1589
12:121321261:T:A	49	98	0.85	0.02996
12:121321269:T:A	50	100	1	0.01144
12:121321853:G:A	50	100	1	0.07789
12:121322048:G:T	50	100	1	0.2787
12:121322671:A:G	50	100	1	0.07662
12:121322848:C:A	50	100	1	0.04666
12:121323054:A:G	50	100	1	0.05828
12:121323315:A:T	50	100	0.86	0.01198
12:121323973:G:A	50	100	1	0.1578
12:121324327:G:T	50	100	1	0.01107
12:121325179:C:T	50	100	1	0.1603
12:121325810:T:G	50	100	1	0.07734
12:121326067:A:G	50	98	1	0.1592
12:121326361:T:C	50	100	0.95	0.4989
12:121326996:A:C	50	100	1	0.1576
12:121327441:C:G	50	100	1	0.01652
12:121327952:C:A	50	98	0.93	0.01834
12:121328716:C:T	50	100	1	0.01398
12:121329465:A:C	50	100	0.97	0.03976
12:121329656:C:T	50	100	1	0.1294
12:121330445:C:T	50	100	1	0.3264
12:121331462:T:C	50	100	0.94	0.03849
12:121332101:C:T	50	100	0.92	0.04448
12:121332201:G:A	50	100	0.99	0.02669
12:121332518:T:G	50	100	1	0.2433
12:121332621:T:C	50	100	1	0.126
12:121332724:C:T	50	100	1	0.02179
12:121332967:G:C	50	100	0.77	0.0236
12:121333129:G:A	50	100	1	0.02614
12:121333411:C:G	50	100	1	0.01707
12:121333544:T:C	50	100	1	0.02796
12:121333829:T:C	50	100	1	0.05247
12:121334127:A:T	50	100	0.99	0.01834
12:121334219:C:T	50	100	0.95	0.03105
12:121334568:T:C	50	100	1	0.02269
12:121334727:C:T	50	100	1	0.03304
12:121335078:T:A	50	100	1	0.02614
12:121335166:A:T	50	100	1	0.03286
12:121335749:T:C	50	100	1	0.3106
12:121335790:G:C	50	100	1	0.01707
12:121336015:T:G	50	100	1	0.03341
12:121336443:C:T	50	100	1	0.185
12:121336709:G:C	50	100	1	0.03286
12:121337209:T:G	50	100	1	0.01126
12:121337218:A:C	50	98	0.98	0.01035
12:121337408:G:T	50	100	1	0.04739
12:121337693:T:C	50	100	1	0.02306
12:121337791:C:T	50	100	1	0.03286
12:121338130:T:C	50	100	1	0.08007
12:121338244:A:T	50	100	0.99	0.02324
12:121338512:T:C	50	100	1	0.03304
12:121338654:T:C	50	100	1	0.03286
12:121339312:A:C	50	100	1	0.02088
12:121339560:T:C	50	100	1	0.03286
12:121339619:T:C	50	100	1	0.03286
12:121339657:C:T	50	100	1	0.02614
12:121339749:A:G	50	100	0.99	0.179
12:121339891:T:C	50	98	0.98	0.01344
12:121339940:G:A	50	100	0.99	0.05047
12:121339946:G:A	50	100	1	0.02614
12:121340041:G:A	50	100	1	0.234
12:121340181:G:A	50	100	1	0.02106
12:121340243:G:A	50	100	1	0.03286
12:121340445:G:A	50	100	1	0.01126
12:121340637:C:T	50	100	1	0.02614
12:121340997:T:G	50	100	1	0.02614
12:121341102:T:G	50	100	1	0.1195
12:121341198:G:A	50	100	0.99	0.05029
12:121341857:G:A	50	100	1	0.02306
12:121341930:A:G	50	100	1	0.05592
12:121342157:G:A	50	100	1	0.02306
12:121342196:G:T	50	100	1	0.02796
12:121342790:T:C	50	100	1	0.03286
12:121342808:A:G	50	100	1	0.03286
12:121343210:A:T	50	96	0.95	0.2124
12:121343998:G:A	50	100	1	0.02288
12:121344184:A:G	50	98	0.95	0.02015
12:121344306:C:T	50	100	0.96	0.0207
12:121344905:G:C	50	100	0.94	0.02469
12:121345150:G:A	50	98	0.98	0.04684
12:121345418:A:C	50	100	1	0.0256
12:121347992:C:A	50	100	0.99	0.3504
12:121348264:A:G	50	100	0.77	0.01107
12:121348370:G:A	50	100	1	0.0256
12:121348549:C:T	50	100	1	0.01198
12:121348659:C:T	50	98	0.86	0.01289
12:121348669:A:T	50	98	1	0.3834
12:121348684:C:T	50	100	1	0.01452
12:121348980:T:C	50	98	0.99	0.2373
12:121348999:T:G	50	100	1	0.04757
12:121349039:C:T	50	100	1	0.3834
12:121349040:A:G	50	100	1	0.3239
12:121349165:A:C	50	100	1	0.1505
12:121349273:G:A	50	100	1	0.02869
12:121349576:A:T	50	100	0.87	0.02469
12:121349768:T:A	50	100	1	0.01307
12:121349852:G:A	50	100	1	0.01017
12:121349993:G:A	50	100	1	0.01162
12:121350005:C:A	50	100	1	0.0256
12:121350299:A:G	50	100	0.99	0.2373
12:121350310:G:A	50	100	1	0.1799
12:121350419:T:C	50	100	0.99	0.3197
12:121350488:C:T	50	100	0.99	0.3246
12:121350530:A:C	50	100	0.99	0.3571
12:121350663:G:A	50	98	0.99	0.3214
12:121351757:C:A	50	100	1	0.3794
12:121352084:T:A	50	100	1	0.3796
12:121352124:C:A	50	96	0.97	0.4853
12:121352375:G:A	50	100	0.99	0.02106
12:121352455:A:T	50	100	0.94	0.01688
12:121354101:G:A	49	100	1	0.01816
12:121354262:T:G	50	100	1	0.02705
12:121354289:T:C	50	100	1	0.09296
12:121354339:C:T	50	100	0.97	0.04884
12:121355680:T:C	50	100	1	0.01688
12:121355688:T:C	50	100	0.99	0.276
12:121355884:T:C	50	100	1	0.01797
12:121356265:T:C	50	100	1	0.3791
12:121356311:G:A	50	100	1	0.02578
12:121356932:C:T	50	100	1	0.0256
12:121356945:A:G	50	100	1	0.1734
12:121356974:T:C	50	100	1	0.3306
12:121357023:G:C	50	100	1	0.01816
12:121357264:G:A	50	100	1	0.02142
12:121358725:G:A	50	100	1	0.3836
12:121358814:A:C	50	100	1	0.04484
12:121359126:C:A	50	100	1	0.01017
12:121359388:C:G	50	100	1	0.04666
12:121360102:G:A	50	100	0.96	0.05447
12:121360180:G:A	50	100	0.98	0.0256
12:121360252:C:A	50	100	0.98	0.1612
12:121361182:G:A	50	100	1	0.02142
12:121361241:A:G	50	100	1	0.01525
12:121362385:A:G	46	100	1	0.3007
12:121362456:G:A	49	100	0.93	0.01017
12:121362504:C:T	47	100	1	0.02142
12:121362828:A:T	50	100	1	0.02542
12:121362937:T:A	50	100	1	0.02142
12:121363114:G:C	47	100	0.99	0.08932
12:121363124:A:C	50	100	0.97	0.05084
12:121363158:T:C	50	100	0.98	0.01307
12:121363253:T:C	50	100	1	0.01434
12:121363295:T:C	50	100	1	0.301
12:121363574:G:A	50	100	1	0.02179
12:121363587:G:A	50	100	1	0.02832
12:121363702:T:C	50	100	0.91	0.02142
12:121363785:C:T	50	100	0.96	0.03776
12:121364211:G:A	50	100	1	0.2872
12:121364241:T:C	50	100	1	0.2872
12:121364448:G:C	50	100	0.83	0.0118
12:121366493:G:T	50	100	1	0.01235
12:121366869:G:A	50	100	1	0.02524
12:121366920:C:G	50	100	1	0.02524
12:121367227:G:A	50	100	0.98	0.05574
12:121367263:A:G	50	100	1	0.02977
12:121367630:T:C	50	100	1	0.1333
12:121368021:C:T	50	100	0.99	0.02705
12:121368161:T:C	50	100	1	0.3459
12:121368448:C:T	50	100	1	0.0167
12:121368681:C:T	50	100	1	0.02524
12:121369019:G:T	49	100	0.88	0.1805
12:121369112:G:T	50	100	1	0.04648
12:121369241:A:T	50	100	1	0.3442
12:121369517:C:T	50	100	1	0.01452
12:121369521:G:A	50	100	1	0.02106
12:121369627:G:T	49	100	1	0.3444
12:121370042:A:G	50	100	1	0.02596
12:121370842:A:C	50	100	0.99	0.1474
12:121371264:C:T	50	100	1	0.01416
12:121371287:C:T	50	100	0.97	0.04539
12:121371316:T:C	50	100	0.99	0.1472
12:121371351:A:G	50	98	0.97	0.03976
12:121371566:T:C	50	100	0.99	0.1471
12:121372189:G:A	50	100	0.96	0.02106
12:121372391:C:T	50	98	0.93	0.02923
12:121372429:A:C	50	98	0.93	0.02905
12:121372572:T:A	50	100	0.99	0.1334
12:121372701:A:G	50	100	0.98	0.1456
12:121372704:A:T	50	100	0.96	0.09296
12:121373068:G:A	50	98	0.98	0.03141
12:121373433:C:T	49	98	0.9	0.02869
12:121373641:C:T	50	96	0.91	0.02741
12:121373898:T:C	50	100	0.96	0.04684
12:121373983:G:A	50	100	1	0.01089
12:121374050:T:C	50	96	0.97	0.1451
12:121374184:C:T	50	100	1	0.01398
12:121374320:A:G	50	98	0.98	0.1247
12:121374330:G:A	50	98	0.97	0.02378
12:121374332:C:T	50	100	0.98	0.01434
12:121374350:A:G	50	98	0.98	0.1249
12:121374389:G:A	50	100	1	0.02651
12:121374434:G:A	50	100	1	0.01997
12:121374471:C:T	50	98	0.98	0.1641
12:121374483:A:C	50	92	0.97	0.1351
12:121374499:C:T	50	98	0.94	0.1053
12:121374513:T:C	50	98	0.98	0.1639
12:121374559:C:A	50	100	0.94	0.0532
12:121374574:G:A	50	98	0.93	0.02124
12:121374581:T:C	50	92	0.97	0.1353
12:121374635:G:C	50	98	0.82	0.0118
12:121374821:C:T	50	100	1	0.01652
12:121375409:C:T	50	98	0.94	0.05301
12:121375446:G:A	50	90	0.91	0.4483
12:121375477:T:A	50	98	0.96	0.04321
12:121375519:A:G	50	98	0.94	0.3094
12:121375575:C:G	50	98	0.94	0.447
12:121375625:G:A	50	100	1	0.01416
12:121375725:C:G	50	96	0.94	0.1173
12:121375769:A:G	50	92	0.87	0.2199
12:121375787:A:G	50	98	0.95	0.08243
12:121375864:C:T	50	100	0.81	0.06391
12:121375987:T:C	50	90	0.9	0.1324
12:121376008:G:C	50	88	0.9	0.1683
12:121376030:T:G	50	92	0.91	0.1106
12:121376211:T:C	50	100	0.82	0.1053
12:121376771:G:A	50	100	1	0.01017
12:121377209:G:A	50	100	0.97	0.03268
12:121377463:T:G	50	100	0.97	0.01344
12:121378246:A:G	50	100	0.69	0.01253
12:121378444:C:T	50	98	0.95	0.01906
12:121378459:A:G	50	100	0.81	0.01997
12:121378512:C:T	50	96	0.94	0.2023
12:121378523:T:A	48	95.8	0.95	0.05265
12:121378541:C:T	50	100	0.96	0.0187
12:121378643:T:C	50	100	0.99	0.02905
12:121378891:A:T	50	100	0.97	0.01398
12:121379084:C:T	50	100	0.97	0.01888
12:121379696:A:G	50	100	0.98	0.01489
12:121379718:C:T	50	100	0.97	0.01888
12:121379722:T:C	49	98	0.94	0.09568
12:121379875:T:G	50	100	0.97	0.01888
12:121379983:A:G	50	100	0.98	0.02905
12:121380042:G:T	50	100	0.97	0.01888
12:121380224:A:G	50	100	0.97	0.01888
12:121380470:C:T	50	100	0.97	0.01888
12:121380903:G:A	50	100	0.97	0.01888
12:121380926:G:A	50	94	0.91	0.1216
12:121381365:G:A	50	98	0.96	0.03341
12:121381465:C:T	50	98	0.9	0.02106
12:121381510:C:T	50	92	0.95	0.427
12:121381645:A:T	50	98	0.8	0.04321
12:121381646:T:A	47	93.6	0.88	0.05701
12:121381796:A:G	50	96	0.96	0.1954
12:121381801:T:C	50	96	0.96	0.1952
12:121382048:T:C	50	100	0.97	0.01888
12:121382071:T:C	50	100	0.97	0.01888
12:121382265:T:C	50	100	0.97	0.01888
12:121382284:A:G	50	100	0.97	0.01888
12:121382307:C:T	50	100	0.97	0.01888
12:121382369:T:C	50	96	0.97	0.2847
12:121382444:C:T	50	94	0.91	0.05683
12:121382516:T:C	50	98	0.97	0.1921
12:121382517:G:A	50	98	0.95	0.02905
12:121382568:A:G	50	100	0.98	0.0138
12:121382579:C:T	50	100	0.96	0.0118
12:121382797:C:A	50	100	1	0.0138
12:121382889:G:A	50	100	0.98	0.01398
12:121382977:A:G	50	96	0.97	0.2934
12:121383000:C:T	50	100	0.97	0.03214
12:121383173:C:T	50	100	0.98	0.01943
12:121383506:A:G	50	100	0.99	0.01198
12:121383758:T:C	50	100	1	0.01507
12:121383851:G:A	50	100	0.98	0.01943
12:121384064:A:G	50	92	0.89	0.07643
12:121384113:G:T	50	94	0.96	0.2037
12:121384267:T:G	50	100	0.99	0.01924
12:121384292:G:A	50	100	0.99	0.01906
12:121384656:T:G	50	98	0.88	0.01089
12:121384878:A:G	50	98	1	0.01035
12:121384889:G:C	50	100	0.98	0.0187
12:121385166:C:T	50	100	0.87	0.01307
12:121385167:G:A	50	96	0.91	0.3194
12:121385646:G:T	50	100	0.94	0.06118
12:121385911:T:C	50	90	0.86	0.05828
12:121385936:G:A	50	98	0.8	0.01289
12:121385970:G:A	50	100	0.87	0.01979
12:121385975:A:G	50	100	0.98	0.01652
12:121386206:T:C	50	100	0.75	0.0345
12:121386312:C:G	50	100	1	0.02778
12:121386488:T:C	50	98	0.96	0.3332
12:121386663:T:C	50	100	0.95	0.03286
12:121386808:A:G	50	98	0.97	0.2213
12:121387033:G:A	50	100	1	0.03776
12:121387222:A:C	50	100	0.98	0.205
12:121387384:C:T	50	100	0.98	0.2959
12:121387644:G:A	50	100	1	0.4675
12:121387710:T:A	50	100	1	0.01906
12:121388145:C:T	50	100	1	0.01725
12:121388212:A:G	50	100	0.99	0.2048
12:121388259:T:C	50	100	0.99	0.2048
12:121389276:C:G	50	98	0.95	0.03831
12:121389516:A:G	50	100	1	0.4777
12:121389518:C:T	50	100	1	0.187
12:121389626:G:A	50	100	1	0.187
12:121389671:T:A	50	100	1	0.2967
12:121389941:C:A	50	100	1	0.187
12:121390390:C:G	50	96	0.8	0.0138
12:121390457:G:A	50	100	1	0.0423
12:121390845:C:G	50	100	1	0.1872
12:121390960:T:C	50	100	1	0.467
12:121390967:G:A	50	100	1	0.2968
12:121391155:G:T	50	100	1	0.01888
12:121391330:A:G	50	100	1	0.187
12:121391338:A:G	50	100	1	0.1872
12:121391347:G:A	50	100	1	0.187
12:121391398:C:G	50	98	0.94	0.0138
12:121391404:C:T	50	100	1	0.2965
12:121391585:C:G	50	100	1	0.01126
12:121391586:A:G	48	97.9	1	0.1872
12:121391749:G:A	50	100	1	0.03558
12:121392049:A:C	50	100	1	0.01924
12:121392140:C:T	50	100	1	0.4773
12:121392169:T:C	50	100	1	0.4668
12:121392230:G:T	50	100	1	0.4637
12:121392483:C:T	50	100	1	0.03813
12:121392726:T:G	50	100	1	0.1874
12:121392956:A:G	50	98	1	0.4773
12:121393173:C:T	50	100	1	0.102
12:121393281:C:T	50	100	1	0.01797
12:121393622:C:T	50	100	1	0.02578
12:121393720:A:T	50	100	1	0.1875
12:121393873:G:A	50	100	1	0.04267
12:121394124:C:T	50	100	1	0.01216
12:121394487:T:G	50	100	1	0.03558
12:121394725:G:T	50	100	1	0.1875
12:121394865:G:A	50	100	1	0.1875
12:121395099:G:T	50	100	1	0.03776
12:121395254:G:A	50	100	1	0.03813
12:121395382:C:G	50	100	1	0.1875
12:121395414:A:G	49	98	1	0.1875
12:121395509:A:G	49	100	1	0.01888
12:121395611:T:C	50	100	0.88	0.05374
12:121395714:T:A	50	100	1	0.1875
12:121396172:A:G	50	100	0.99	0.4769
12:121396217:T:A	50	100	1	0.01198
12:121396274:C:T	50	100	1	0.05991
12:121396495:T:G	50	100	1	0.03758
12:121396771:C:T	50	100	1	0.1685
12:121397058:A:G	50	100	1	0.4771
12:121397104:G:A	50	100	1	0.1875
12:121397177:C:T	50	100	1	0.01071
12:121397211:C:T	50	100	1	0.1875
12:121397488:C:T	50	82	0.92	0.2012
12:121397969:T:C	50	100	1	0.01888
12:121398176:A:G	49	100	1	0.2968
12:121398223:C:T	49	95.9	1	0.4769
12:121398244:C:G	50	100	1	0.03123
12:121398290:T:C	49	100	1	0.01017
12:121398302:A:G	49	98	1	0.4662
12:121398357:G:A	50	100	1	0.01289
12:121398384:A:T	49	98	1	0.1826
12:121398385:T:A	50	94	0.97	0.2761
12:121398486:T:C	50	100	1	0.1874
12:121398658:C:T	50	100	1	0.01126
12:121399306:A:T	50	100	1	0.01888
12:121399338:G:A	50	100	1	0.1877
12:121399517:C:A	50	100	1	0.1875
12:121399906:C:A	50	100	0.94	0.02197
12:121399908:G:T	50	100	1	0.03522
12:121400138:G:A	50	100	1	0.01779
12:121400725:G:A	50	96	0.83	0.02179
12:121400757:A:C	50	100	1	0.1877
12:121400818:C:T	50	100	1	0.01779
12:121401051:T:C	50	100	1	0.1877
12:121401153:A:G	50	100	1	0.1877
12:121401157:G:A	50	100	1	0.01888
12:121401898:C:A	50	100	1	0.4771
12:121402001:T:C	50	100	1	0.1877
12:121402254:A:G	50	100	1	0.01253
12:121402436:G:T	50	100	1	0.1839
12:121402831:T:C	50	100	1	0.1877
12:121403128:G:A	50	100	1	0.04248
12:121403297:G:A	50	100	1	0.03522
12:121403321:G:A	50	100	0.95	0.01053
12:121403345:A:G	50	98	1	0.2257
12:121403600:C:T	49	100	1	0.1877
12:121404249:C:T	50	100	1	0.0187
12:121404465:G:A	50	100	1	0.2972
12:121404784:T:G	50	100	1	0.1877
12:121404917:A:G	50	100	0.99	0.297
12:121405109:T:G	50	100	1	0.03522
12:121405506:C:A	50	100	1	0.03123
12:121405588:G:A	50	100	1	0.1875
12:121406443:C:T	50	100	1	0.02542
12:121406489:G:A	50	100	1	0.2974
12:121406745:T:C	50	100	1	0.1685
12:121407309:A:G	49	100	0.99	0.0236
12:121407566:G:A	50	100	1	0.1874
12:121408127:A:G	50	100	1	0.1874
12:121408206:T:C	50	98	1	0.1874
12:121408814:G:A	50	100	1	0.0187
12:121409219:A:G	50	100	0.99	0.02215
12:121409332:A:G	50	100	1	0.4668
12:121409477:C:T	50	100	1	0.2253
12:121409567:C:A	50	100	1	0.1874
12:121409776:A:G	50	100	1	0.297
12:121409814:C:T	50	100	1	0.1874
12:121409918:A:G	50	100	1	0.1877
12:121410253:C:G	50	100	1	0.1874
12:121410445:G:A	50	100	1	0.0187
12:121410687:G:A	50	100	1	0.1874
12:121411503:T:C	50	100	1	0.1872
12:121411512:A:T	50	100	1	0.297
12:121411756:A:G	50	100	1	0.1874
12:121412187:G:A	46	97.8	1	0.05955
12:121412270:C:T	48	100	0.98	0.0374
12:121412388:C:T	50	100	1	0.1883
12:121412645:A:C	50	100	1	0.1874
12:121412850:A:G	50	100	1	0.1874
12:121413112:G:A	50	100	1	0.1874
12:121413224:G:A	50	100	1	0.0374
12:121413428:T:C	48	93.8	1	0.3578
12:121413466:C:T	49	98	1	0.2972
12:121413641:T:C	50	100	1	0.09314
12:121413702:C:T	50	100	1	0.0187
12:121414167:A:T	50	98	0.97	0.03086
12:121414168:T:A	50	98	0.97	0.03032
12:121414248:A:G	50	100	0.96	0.01779
12:121414270:A:C	50	100	1	0.01053
12:121414327:G:A	50	100	1	0.1874
12:121414821:C:T	50	100	1	0.01344
12:121415083:T:A	50	100	1	0.2972
12:121415361:T:C	50	100	1	0.3348
12:121415570:T:C	50	100	1	0.4666
12:121416797:C:A	50	100	1	0.1874
12:121417092:C:T	50	100	1	0.0187
12:121418115:G:A	50	100	0.98	0.01198
12:121418414:G:A	50	100	1	0.467
12:121419018:A:G	50	100	1	0.1874
12:121419610:G:C	50	100	0.97	0.05955
12:121420405:A:T	50	100	1	0.1879
12:121420409:G:T	50	100	1	0.1874
12:121420940:G:T	50	100	1	0.1874
12:121421197:A:G	50	98	1	0.05955
12:121421379:A:C	50	98	0.99	0.01961
12:121421383:A:C	50	98	1	0.01797
12:121421399:C:A	37	97.3	0.96	0.04357
12:121421488:G:A	50	100	0.91	0.01017
12:121421602:T:G	50	100	1	0.0354
12:121422041:A:C	50	100	1	0.297
12:121422074:T:C	50	98	1	0.0187
12:121422116:C:T	50	100	1	0.1874
12:121422518:G:A	50	100	1	0.0374
12:121423621:C:A	50	100	1	0.1875
12:121424268:T:C	50	100	1	0.1874
12:121424434:A:G	50	98	1	0.01725
12:121424452:C:T	50	98	1	0.01725
12:121425093:T:G	50	100	0.99	0.01035
12:121425490:G:A	50	100	1	0.1874
12:121425809:C:T	50	100	0.99	0.01289
12:121425889:C:T	50	100	0.99	0.0374
12:121425979:G:A	50	98	0.98	0.1685
12:121426090:T:C	50	98	1	0.05955
12:121426251:G:C	50	100	1	0.0374
12:121426496:G:T	50	98	1	0.0187
12:121426588:T:A	50	100	1	0.01071
12:121426648:C:T	50	100	1	0.06572
12:121426765:A:C	50	100	1	0.03776
12:121427057:T:C	50	100	1	0.04267
12:121427206:G:C	50	100	1	0.08351
12:121427374:T:C	50	100	1	0.0374
12:121427440:G:C	50	98	1	0.05846
12:121427498:T:C	50	100	1	0.4773
12:121427671:C:G	50	100	1	0.1875
12:121428062:C:T	50	100	1	0.3348
12:121428279:G:A	50	100	0.95	0.01688
12:121428454:T:C	50	100	0.94	0.07335
12:121428464:G:C	50	100	1	0.08351
12:121428933:G:A	50	100	0.99	0.08351
12:121429454:A:C	50	100	1	0.1875
12:121429689:G:A	49	100	1	0.08388
12:121430026:G:A	50	100	1	0.0423
12:121430129:A:G	50	100	1	0.01489
12:121430537:C:T	50	100	0.94	0.02869
12:121430993:A:G	50	100	0.98	0.02124
12:121431734:T:G	50	100	0.99	0.1038
12:121431741:C:A	50	100	0.98	0.01598
12:121431953:G:A	50	100	0.97	0.03776
12:121432101:T:A	50	100	0.99	0.3348
12:121432263:C:T	50	100	0.99	0.01053
12:121432268:T:A	50	100	0.99	0.01053
12:121432736:C:T	50	100	1	0.297
12:121433119:G:A	50	100	0.99	0.3348
12:121433203:A:C	50	100	0.99	0.3348
12:121433311:G:A	49	100	1	0.01271
12:121433387:C:T	50	100	0.95	0.01652
12:121433901:C:T	50	100	0.99	0.3348
12:121433905:C:T	50	100	0.95	0.03704
12:121434096:T:C	50	98	0.99	0.3557
12:121434100:T:C	50	100	0.99	0.3348
12:121434226:T:C	50	100	0.95	0.02088
12:121434420:C:G	50	100	0.97	0.0374
12:121434684:G:A	50	100	1	0.2992
12:121434758:C:T	50	100	0.96	0.03704
12:121434889:G:A	50	98	1	0.0187
12:121434929:C:A	50	100	1	0.01743
12:121434954:G:C	50	100	0.99	0.3348
12:121435813:G:C	50	100	0.99	0.335
12:121435983:A:G	50	100	0.99	0.3353
12:121436216:C:T	50	100	0.99	0.335
12:121436337:C:T	50	100	0.96	0.02542
12:121436377:T:C	49	100	1	0.3784
12:121436381:C:T	50	100	1	0.04303
12:121436427:G:A	50	100	0.92	0.01725
12:121436587:T:C	50	98	0.81	0.0118
12:121436860:G:A	50	100	0.97	0.0374
12:121437117:A:G	50	98	0.99	0.3542
12:121437200:A:C	50	100	1	0.01126
12:121437325:C:T	50	100	0.96	0.01652
12:121437979:C:T	50	98	1	0.01924
12:121438122:C:G	50	100	0.99	0.3348
12:121438454:G:T	50	100	0.99	0.335
12:121438582:G:C	50	100	0.98	0.4664
12:121438755:T:C	49	98	0.99	0.3604
12:121438825:A:G	50	100	0.99	0.335
12:121438924:C:A	50	100	0.99	0.3415
12:121439063:G:A	50	100	0.99	0.335
12:121439270:G:A	50	100	0.99	0.02106
12:121439470:G:T	50	98	0.99	0.3348
12:121439643:G:A	50	100	1	0.01779
12:121439684:G:A	50	100	0.99	0.3253
12:121439759:C:T	50	100	1	0.09277
12:121439936:G:A	50	100	0.96	0.0167
12:121440604:G:A	50	100	0.97	0.02233
12:121440856:C:T	50	100	1	0.335
12:121440904:C:A	50	100	0.97	0.03704
12:121441008:G:A	50	100	0.97	0.0167
12:121441308:G:C	50	100	1	0.335
12:121441391:G:A	50	96	1	0.02269
12:121441469:G:A	50	100	1	0.01289
12:121441703:G:A	50	100	1	0.0138
12:121441789:C:T	50	100	1	0.2972
12:121441882:C:G	50	100	1	0.3348
12:121441899:C:A	50	100	1	0.335
12:121442267:G:A	50	100	1	0.01017
12:121442717:G:A	50	100	1	0.335
12:121443420:A:G	50	100	1	0.1064
12:121443988:C:T	50	100	1	0.0187
12:121444045:G:A	50	98	1	0.3279
12:121444295:T:G	50	100	1	0.335
12:121444338:C:G	50	100	1	0.02306
12:121444510:G:A	50	100	0.99	0.01652
12:121444569:G:A	50	100	0.82	0.01107
12:121444668:G:C	50	100	1	0.3542
12:121444857:T:C	50	100	1	0.335
12:121444858:G:C	50	100	1	0.335
12:121444920:G:A	50	100	1	0.335
12:121444929:G:A	50	100	0.98	0.01707
12:121444971:G:C	50	100	0.94	0.02869
12:121444974:T:C	50	100	1	0.335
12:121445016:T:C	50	100	1	0.335
12:121445224:C:T	50	100	1	0.1685
12:121445466:G:A	50	100	1	0.03595
12:121445515:C:A	50	100	1	0.2972
12:121445727:A:G	50	100	1	0.01307
12:121445734:A:G	50	98	0.99	0.299
12:121445839:C:T	50	100	0.99	0.3252
12:121446093:C:T	50	100	1	0.02542
12:121446118:G:A	50	100	1	0.02106
12:121446159:G:C	50	100	1	0.04267
12:121446178:A:G	50	100	0.95	0.01943
12:121446191:C:G	50	100	0.91	0.02633
12:121446197:C:T	50	100	0.96	0.06191
12:121446202:C:T	50	98	0.99	0.2182
12:121446208:C:A	50	100	0.81	0.01416
12:121446212:G:A	50	96	0.97	0.1412
12:121446315:G:A	50	96	0.98	0.467
12:121446330:A:G	50	98	0.98	0.443
12:121446544:G:A	50	100	0.84	0.08533
12:121446669:A:C	50	100	1	0.0187
12:121446690:T:C	50	100	1	0.0325
12:121447109:A:G	50	100	1	0.02796
12:121447193:A:T	50	100	1	0.01779
12:121447398:C:T	50	100	0.9	0.08606
12:121447574:A:C	50	100	1	0.03758
12:121447625:G:A	50	100	1	0.03722
12:121447672:A:G	50	100	0.99	0.0167
12:121447949:G:A	50	100	1	0.02524
12:121448123:A:G	50	100	1	0.04212
12:121448459:G:A	50	100	1	0.3001
12:121449118:G:T	50	100	1	0.4953
12:121449391:A:G	50	100	1	0.4635
12:121449821:G:A	50	100	1	0.04031
12:121449944:C:T	50	100	1	0.04031
12:121450082:G:A	50	98	1	0.0187
12:121450213:C:T	50	100	1	0.04031
12:121450352:T:A	50	100	1	0.04049
12:121450459:A:T	50	100	1	0.01271
12:121450498:A:C	49	100	1	0.04049
12:121450631:G:A	50	100	1	0.01035
12:121450686:C:T	50	100	1	0.03686
12:121450823:T:G	50	100	1	0.04012
12:121450859:A:T	50	98	0.88	0.02651
12:121450860:A:C	50	98	0.99	0.02524
12:121450874:G:A	50	100	0.99	0.08224
12:121451076:A:G	50	98	0.98	0.01688
12:121451491:T:C	50	100	1	0.2987
12:121451544:A:G	50	98	0.97	0.01707
12:121451801:A:C	50	100	1	0.01271
12:121451905:C:A	50	100	0.95	0.03177
12:121452166:G:C	50	100	0.95	0.05501
12:121452636:C:G	50	98	0.96	0.01452
12:121453616:G:A	50	100	0.99	0.2979
12:121453895:G:A	50	100	0.99	0.3598
12:121454191:C:T	50	98	1	0.2994
12:121454983:A:G	50	100	1	0.3854
12:121455181:C:G	50	100	0.99	0.04212
12:121455217:G:A	50	100	1	0.2994
12:121455745:C:T	50	100	1	0.04902
12:121455788:C:A	50	100	1	0.01725
12:121455823:A:G	50	100	1	0.4622
12:121455967:G:A	50	100	1	0.2994
12:121456462:T:C	50	100	1	0.01325
12:121456753:C:G	50	100	1	0.01906
12:121457172:A:C	50	100	1	0.02741
12:121457309:C:T	50	100	1	0.02741
12:121457323:G:A	50	100	1	0.0423
12:121458366:C:A	50	100	0.97	0.02269
12:121458602:G:C	50	100	1	0.04212
12:121458728:T:G	50	100	1	0.3404
12:121458835:C:A	50	100	1	0.01325
12:121458849:A:G	50	100	0.83	0.01144
12:121458854:A:G	50	98	1	0.3573
12:121459249:T:C	50	100	1	0.461
12:121459295:C:T	50	100	1	0.3005
12:121459321:C:A	50	100	1	0.02324
12:121459489:C:T	50	100	1	0.03976
12:121459888:C:T	50	100	1	0.01235
12:121460410:T:G	49	100	1	0.01235
12:121460430:G:A	49	98	1	0.01344
12:121460596:C:T	50	100	1	0.01071
12:121460913:A:C	50	100	1	0.3007
12:121461182:G:C	50	100	1	0.03286
12:121461233:G:A	50	100	1	0.04212
12:121461563:T:C	50	100	1	0.01816
12:121461694:G:C	50	100	0.98	0.0158
12:121461724:C:T	50	100	1	0.04267
12:121462102:C:T	50	100	1	0.0374
12:121462197:T:C	50	100	1	0.341
12:121463436:G:A	50	100	1	0.01307
12:121463452:C:T	50	100	1	0.3003
12:121463675:C:T	50	100	1	0.01107
12:121464229:A:T	50	100	0.9	0.01235
12:121464511:G:A	50	100	1	0.01816
12:121464605:C:T	50	100	0.98	0.01561
12:121464828:G:A	50	100	1	0.2994
12:121464922:T:C	50	100	1	0.4606
12:121465435:T:C	50	100	1	0.01289
12:121465753:T:C	50	100	1	0.04303
12:121465965:C:T	50	100	0.98	0.01525
12:121466168:G:C	50	100	1	0.3005
12:121466693:C:T	49	100	1	0.0256
12:121466722:C:G	50	100	1	0.04267
12:121466968:C:T	50	98	1	0.02015
12:121468183:T:A	50	100	0.99	0.01017
12:121468354:C:A	50	100	1	0.01235
12:121468544:T:C	50	100	1	0.01235
12:121468555:C:T	50	98	0.96	0.01325
12:121468717:G:A	50	100	1	0.01235
12:121469083:G:C	50	100	0.99	0.07716
12:121469533:A:G	50	98	1	0.344
12:121470706:A:G	49	100	1	0.342
12:121471090:G:C	50	100	1	0.01235
12:121471770:T:C	50	100	1	0.3604
12:121472736:T:C	50	100	1	0.04394
12:121472993:T:C	50	100	1	0.01652
12:121473040:C:T	50	100	1	0.02923
12:121473492:G:A	50	100	1	0.01253
12:121473799:T:G	50	100	1	0.2994
12:121473865:G:A	50	100	1	0.01779
12:121473980:A:G	50	100	0.96	0.03577
12:121474240:A:G	50	100	0.91	0.0797
12:121474295:C:T	50	100	1	0.04611
12:121474768:A:G	50	100	1	0.01489
12:121474942:C:G	50	100	0.81	0.01416
12:121474998:T:C	50	100	1	0.01253
12:121475756:T:A	50	100	1	0.3128
12:121475784:C:A	50	100	1	0.01906
12:121475891:C:T	50	100	1	0.01253
12:121476122:C:T	50	96	0.99	0.3923
12:121476250:G:T	50	100	1	0.01253
12:121476439:G:A	50	100	0.99	0.01416
12:121476487:A:T	49	98	0.76	0.0167
12:121476680:G:A	50	100	1	0.01561
12:121476973:C:A	50	100	0.91	0.01634
12:121477005:T:A	50	100	1	0.3108
12:121477527:G:C	50	100	0.96	0.0216
12:121477647:G:A	50	98	1	0.01144
12:121477655:G:T	50	100	0.98	0.01743
12:121477671:G:A	50	100	0.9	0.02251
12:121477736:C:G	50	100	1	0.03105
12:121478505:T:G	50	100	0.98	0.3115
12:121479025:G:A	50	100	1	0.02687
12:121479104:G:A	50	100	1	0.01271
12:121479339:T:C	50	100	0.99	0.3097
12:121479614:A:C	49	100	1	0.01162
12:121479814:G:C	50	100	1	0.01235
12:121479823:T:A	50	100	0.99	0.03141
12:121480121:A:C	50	100	0.98	0.01561
12:121480578:G:A	42	90.5	0.99	0.4931
12:121480704:G:A	50	100	1	0.01471
12:121480799:T:C	50	100	0.96	0.01707
12:121480928:T:G	50	100	1	0.02705
12:121480929:G:T	50	90	0.99	0.3373
12:121481006:T:C	49	100	0.99	0.3135
12:121481151:C:T	50	100	0.98	0.02996
12:121481470:T:G	50	100	0.87	0.01289
12:121481492:G:A	50	100	0.99	0.3128
12:121481551:G:T	50	100	0.98	0.02614
12:121482084:C:T	50	100	1	0.01634
12:121482589:C:T	50	98	1	0.01017
12:121482590:G:A	50	100	0.99	0.4867
12:121482831:T:C	50	100	1	0.01144
12:121482832:G:A	50	100	1	0.02705
12:121483031:G:T	50	100	1	0.02723
12:121483077:C:T	50	98	1	0.3415
12:121483105:G:A	50	100	1	0.01979
12:121483887:C:T	50	100	0.99	0.4782
12:121484540:G:T	50	100	1	0.02524
12:121484569:G:C	50	96	0.76	0.01362
12:121486045:G:A	50	100	0.96	0.02179
12:121486529:G:T	50	98	0.99	0.4397
12:121486835:T:G	50	100	1	0.01816
12:121487005:C:T	50	100	0.97	0.03395
12:121487301:T:C	50	98	0.96	0.2082
12:121487425:G:A	50	100	1	0.03468
12:121487665:A:G	50	100	0.99	0.2387
12:121487868:G:A	49	100	1	0.2019
12:121488162:A:G	50	98	0.95	0.0728
12:121488517:T:C	50	98	0.84	0.01017
12:121488740:C:G	50	98	0.96	0.1699
12:121489144:C:T	50	100	1	0.2017
12:121489282:A:T	50	100	1	0.03649
12:121489585:G:A	50	100	1	0.03177
12:121489800:G:A	50	100	1	0.2019
12:121490569:C:T	50	92	0.89	0.07407
12:121490647:T:G	50	100	1	0.03141
12:121491033:A:G	49	100	1	0.2395
12:121491252:G:A	50	100	0.93	0.03086
12:121491304:G:C	50	100	1	0.01289
12:121491552:G:A	50	100	1	0.2019
12:121491635:A:T	50	100	1	0.02215
12:121491651:G:A	50	98	0.96	0.01398
12:121492368:C:T	50	100	0.98	0.02233
12:121492415:C:A	50	100	0.99	0.165
12:121492440:T:C	50	100	1	0.01489
12:121492471:T:G	50	100	0.95	0.03613
12:121492686:G:A	50	100	1	0.01271
12:121493142:A:C	50	100	1	0.07407
12:121493237:C:A	50	100	1	0.01543
12:121493241:A:C	50	100	1	0.03359
12:121493309:T:C	50	100	1	0.01271
12:121493408:T:A	50	100	1	0.2226
12:121493652:A:T	50	100	1	0.02124
12:121493851:T:A	50	96	0.97	0.2936
12:121494047:G:A	50	100	0.97	0.01634
12:121494061:T:C	50	96	0.99	0.4519
12:121494121:A:G	50	100	0.99	0.01035
12:121494773:G:A	50	98	1	0.01943
12:121495309:C:T	50	100	0.99	0.2095
12:121495458:G:C	50	100	0.98	0.05882
12:121495632:C:T	50	100	0.97	0.02179
12:121495860:C:T	49	100	0.99	0.2355
12:121496628:G:C	50	100	0.97	0.02142
12:121496770:A:G	50	100	1	0.2337
12:121496808:C:A	50	100	1	0.03558
12:121497380:C:T	50	100	1	0.02215
12:121498584:C:A	50	100	0.97	0.0216
12:121498752:C:T	50	100	0.99	0.01434
12:121498965:A:G	50	100	1	0.02306
12:121499164:G:A	50	100	1	0.02705
12:121499173:C:T	50	100	1	0.02378
12:121499181:G:A	50	100	0.97	0.02197
12:121499432:T:A	50	100	0.98	0.065
12:121499448:T:C	50	100	1	0.09568
12:121499675:T:C	50	100	1	0.2347
12:121499821:G:A	50	100	1	0.02723
12:121499834:T:C	50	100	1	0.2346
12:121499876:G:A	50	100	1	0.01634
12:121500382:C:G	50	96	0.98	0.3317
12:121500385:C:T	50	100	0.98	0.06772
12:121500398:C:T	50	100	0.97	0.0285
12:121500439:G:A	50	100	1	0.02451
12:121500803:A:C	50	100	1	0.01253
12:121500967:G:A	50	100	0.89	0.0167
12:121501096:A:G	50	100	1	0.2367
12:121501957:T:G	50	100	1	0.03922
12:121501958:G:A	50	100	1	0.02977
12:121502014:A:C	50	100	1	0.03522
12:121502040:C:T	50	100	1	0.03522
12:121502567:G:A	50	100	1	0.201
12:121502703:C:T	49	100	1	0.04503
12:121502981:T:G	46	97.8	0.81	0.04321
12:121503037:G:A	50	100	1	0.01434
12:121503294:T:G	50	100	0.96	0.02869
12:121503720:C:A	50	100	1	0.02941
12:121503962:G:A	50	100	1	0.02215
12:121505066:G:A	50	100	0.96	0.02142
12:121505093:G:A	50	100	1	0.02215
12:121505174:T:G	49	100	1	0.03958
12:121506013:C:T	50	100	1	0.2213
12:121506248:C:T	50	100	1	0.01489
12:121506267:G:A	50	100	1	0.02941
12:121506275:G:A	50	100	1	0.02977
12:121506328:G:T	50	98	0.97	0.09659
12:121506356:G:C	50	100	1	0.02941
12:121506542:C:G	50	100	1	0.02215
12:121506665:C:T	49	100	1	0.01797
12:121507027:G:A	50	100	0.96	0.02832
12:121507512:T:C	50	100	1	0.03032
12:121507790:C:A	50	100	0.98	0.07716
12:121507909:G:A	50	100	1	0.02233
12:121507944:G:A	50	100	0.96	0.01561
12:121508072:T:A	50	100	0.97	0.02179
12:121508390:C:T	50	100	1	0.02233
12:121508520:A:G	50	100	1	0.01906
12:121508569:A:G	50	100	1	0.01434
12:121508613:A:G	50	100	1	0.03813
12:121508814:G:A	50	100	1	0.01017
12:121508990:A:G	50	100	0.96	0.03522
12:121509062:C:T	50	98	0.92	0.02233
12:121509097:T:C	50	96	0.94	0.0138
12:121509119:T:C	50	100	0.96	0.02233
12:121509927:G:A	50	100	0.96	0.02487
12:121510265:T:G	50	98	0.99	0.01924
12:121510368:C:A	50	98	1	0.01434
12:121510428:C:A	50	100	1	0.01198
12:121510626:C:G	50	100	1	0.01924
12:121510822:A:C	50	100	1	0.01344
12:121510925:G:A	50	100	0.68	0.02469
12:121511474:C:T	50	94	0.98	0.3261
12:121511576:G:A	50	100	1	0.04648
12:121511761:G:C	50	100	0.97	0.02415
12:121512242:C:T	50	98	1	0.04158
12:121512515:C:G	50	100	1	0.03794
12:121512852:A:G	50	100	0.97	0.07988
12:121513206:G:A	50	100	0.97	0.02542
12:121514358:G:T	50	100	1	0.0118
12:121515632:T:G	50	100	1	0.01434
12:121515827:G:A	50	100	0.93	0.0187
12:121516106:G:A	50	100	1	0.0118
12:121516922:G:A	50	100	0.99	0.01416
12:121517081:A:G	50	100	1	0.0118
12:121517104:C:A	50	100	1	0.0118
12:121517319:T:C	50	100	1	0.01598
12:121517770:C:T	50	100	1	0.01198
12:121517905:G:T	50	100	1	0.01198
12:121517911:G:A	50	100	0.97	0.03903
12:121517958:T:C	50	100	1	0.01434
12:121518493:C:T	50	100	1	0.01779
12:121518504:A:G	50	100	0.99	0.01452
12:121518562:C:T	50	100	1	0.0118
12:121518630:C:G	50	100	1	0.2191
12:121518944:T:C	50	100	1	0.0118
12:121518997:G:A	50	100	1	0.04158
12:121519479:C:A	50	100	1	0.02959
12:121519596:G:A	50	100	1	0.03903
12:121519686:A:C	50	100	1	0.01452
12:121520049:C:T	50	98	1	0.01144
12:121520707:G:A	50	98	0.98	0.1191
12:121520824:C:T	50	100	0.99	0.02088
12:121520836:A:G	50	100	1	0.0118
12:121521278:C:T	50	100	0.9	0.0187
12:121521281:C:G	50	100	1	0.01507
12:121521343:G:A	50	100	1	0.03032
12:121521901:C:G	49	100	0.98	0.1792
12:121521987:C:T	50	100	1	0.04611
12:121522044:A:G	49	100	1	0.01162
12:121522069:C:T	50	100	1	0.01434
12:121522124:G:A	50	100	0.99	0.2159
12:121522677:G:A	50	98	0.99	0.313
12:121522831:G:C	50	100	1	0.02033
12:121523269:G:A	50	100	1	0.01779
12:121523287:C:T	50	100	1	0.01307
12:121523448:C:T	50	100	0.97	0.03903
12:121523816:G:A	50	100	1	0.03032
12:121523950:C:A	50	98	1	0.03867
12:121524053:G:A	50	100	1	0.0305
12:121524144:T:C	50	100	0.99	0.4628
12:121524472:C:A	49	100	1	0.04611
12:121524696:G:A	50	100	0.86	0.01852
12:121525228:A:G	50	100	1	0.1794
12:121525433:G:A	50	100	1	0.0118
12:121526073:C:T	50	100	1	0.03341
12:121526232:A:G	50	100	1	0.01162
12:121527023:G:A	50	100	1	0.01761
12:121527132:C:G	50	100	1	0.0118
12:121527199:G:A	50	100	0.99	0.3662
12:121527247:G:A	50	100	0.99	0.02142
12:121528416:G:A	50	100	1	0.01198
12:121528588:A:C	50	100	1	0.01434
12:121528654:T:C	50	100	0.9	0.04158
12:121528771:T:C	50	98	1	0.3143
12:121528849:T:C	50	100	1	0.1207
12:121528850:G:A	50	100	1	0.07371
12:121529759:G:A	50	100	1	0.0118
12:121529907:C:T	50	100	1	0.01434
12:121530152:C:T	50	100	1	0.01434
12:121530910:T:G	50	100	1	0.01198
12:121530942:A:G	50	100	0.99	0.3745
12:121531111:G:A	49	100	1	0.01434
12:121531301:A:G	50	100	1	0.04666
12:121532441:T:C	50	100	0.99	0.3749
12:121532490:G:A	50	100	1	0.01434
12:121534047:A:T	50	100	0.98	0.1489
12:121534060:A:T	50	98	0.94	0.07117
12:121534076:A:G	50	100	0.85	0.01816
12:121534092:C:G	50	100	0.98	0.05138
12:121534146:G:A	50	96	0.95	0.2193
12:121534158:G:A	50	100	0.9	0.01198
12:121534160:T:C	50	100	1	0.01743
12:121534177:G:A	50	98	0.8	0.01017
12:121534210:G:A	50	100	0.98	0.01652
12:121534412:G:A	50	100	1	0.01598
12:121534644:C:T	50	100	1	0.02796
12:121535236:A:C	50	100	1	0.01271
12:121535325:G:C	50	100	1	0.4831
12:121535412:G:A	50	100	1	0.3141
12:121535884:G:A	50	100	1	0.02796
12:121536141:G:A	50	98	0.81	0.02052
12:121536470:C:T	50	100	0.97	0.02342
12:121536496:C:T	50	100	1	0.01471
12:121536810:T:C	50	100	0.98	0.01489
12:121536818:G:T	50	100	0.9	0.01307
12:121536819:C:T	50	100	1	0.01307
12:121536968:A:C	50	100	1	0.01307
12:121537004:C:T	50	100	1	0.01471
12:121537251:C:T	50	100	1	0.3139
12:121537624:G:A	50	100	0.98	0.0394
12:121538203:G:A	50	100	0.94	0.07934
12:121538271:A:C	50	100	1	0.1554
12:121538466:C:G	50	100	0.96	0.01888
12:121538638:G:A	50	100	1	0.155
12:121538966:T:A	50	98	1	0.1518
12:121539487:C:T	50	100	0.92	0.01307
12:121539842:A:C	50	100	1	0.1554
12:121540622:G:C	50	100	1	0.01198
12:121540647:G:A	50	100	0.99	0.05138
12:121540679:G:A	50	98	1	0.1518
12:121540810:T:C	50	100	0.98	0.02342
12:121541050:T:C	50	100	1	0.01471
12:121541991:C:T	50	100	1	0.01198
12:121542244:C:G	50	100	1	0.01598
12:121542287:G:C	50	100	1	0.3609
12:121543117:G:A	50	100	1	0.01598
12:121543182:C:T	50	100	0.87	0.05864
12:121543190:T:C	50	100	0.99	0.01489
12:121543248:T:G	50	100	1	0.01198
12:121543958:A:T	50	100	0.99	0.04884
12:121544257:A:G	50	100	0.99	0.3362
12:121544931:A:C	50	100	0.99	0.04884
12:121544987:C:T	50	100	1	0.3157
12:121545263:C:T	50	100	0.99	0.01198
12:121545560:G:A	50	100	1	0.3952
12:121545567:C:T	50	100	0.98	0.01979
12:121545755:G:T	50	100	0.97	0.02306
12:121546213:A:T	50	100	1	0.4906
12:121546514:C:A	50	100	0.94	0.07934
12:121546531:C:A	50	98	0.93	0.01017
12:121546560:G:T	50	100	0.99	0.01489
12:121546569:T:G	50	92	0.93	0.3259
12:121546645:T:C	50	100	0.99	0.4386
12:121546826:C:A	50	100	1	0.01307
12:121547624:G:A	49	100	1	0.01271
12:121547688:C:T	50	100	1	0.01017
12:121547824:G:A	50	100	1	0.01616
12:121548643:G:A	50	100	1	0.01598
12:121548693:C:T	49	100	1	0.01017
12:121549290:T:G	50	100	1	0.01471
12:121549658:A:G	50	100	0.92	0.01997
12:121549733:G:A	50	100	1	0.02814
12:121549764:T:A	50	100	1	0.02814
12:121549849:C:G	50	100	0.99	0.04884
12:121550139:G:A	50	100	0.92	0.01943
12:121550235:G:A	50	100	1	0.02814
12:121550479:A:G	50	100	1	0.3873
12:121550737:A:G	50	100	1	0.3742
12:121550769:C:T	50	100	1	0.01471
12:121550994:C:T	50	100	0.99	0.3177
12:121551119:T:A	50	100	1	0.02814
12:121551337:T:G	50	100	0.96	0.01235
12:121551901:A:T	50	100	1	0.01471
12:121551932:T:C	50	100	1	0.02814
12:121552975:G:A	50	100	1	0.01598
12:121553074:T:C	50	100	0.98	0.492
12:121553174:C:T	50	98	0.99	0.3542
12:121553241:A:C	50	98	0.98	0.1503
12:121553631:T:A	50	100	0.99	0.3876
12:121554718:T:C	50	100	0.99	0.01253
12:121554857:C:G	50	100	0.98	0.3557
12:121555072:G:A	50	100	0.9	0.08479
12:121555781:A:G	50	100	0.91	0.01906
12:121555903:T:C	50	100	0.95	0.07008
12:121555963:C:G	50	100	0.96	0.4065
12:121556206:T:C	50	100	0.97	0.02778
12:121556723:G:A	50	100	1	0.01543
12:121556987:G:A	50	100	0.83	0.05828
12:121557276:T:C	50	100	0.94	0.4223
12:121557636:A:T	50	100	0.87	0.01961
12:121557744:C:T	50	100	0.99	0.01216
12:121558172:A:T	50	98	0.96	0.03958
12:121559005:T:C	50	94	0.89	0.09949
12:121559186:T:C	50	98	0.84	0.03922
12:121559426:A:G	50	96	0.72	0.03377
12:121559511:C:T	50	86	0.77	0.1917
12:121559573:A:G	50	86	0.79	0.2696
12:121559764:A:G	50	96	0.88	0.01362
12:121559975:G:A	50	100	0.95	0.03032
12:121560101:C:T	50	94	0.86	0.2647
12:121560759:G:A	50	100	0.85	0.02487
12:121560776:C:G	50	100	0.88	0.04103
12:121561318:C:G	50	100	0.93	0.02324
12:121561327:G:C	50	100	0.93	0.0236
12:121561463:A:T	50	98	0.93	0.01271
12:121563354:C:T	50	100	0.98	0.0216
12:121563487:A:C	50	96	0.86	0.1687
12:121563909:A:T	50	100	0.9	0.02669
12:121564069:C:T	50	100	0.99	0.02251
12:121564414:C:T	50	100	0.92	0.03141
12:121564713:A:G	50	100	0.87	0.02996
12:121565049:T:C	50	100	0.94	0.01325
12:121565182:T:C	50	100	0.99	0.04121
12:121565333:T:A	50	96	0.92	0.4871
12:121565593:A:C	50	100	0.99	0.02251
12:121565598:G:A	50	100	0.83	0.03359
12:121565623:G:A	50	100	0.99	0.02324
12:121565711:G:A	50	100	0.99	0.02251
12:121565787:G:A	50	100	0.88	0.01089
12:121565905:A:G	50	100	0.94	0.3036
12:121565963:G:A	50	100	0.99	0.02324
12:121566045:T:A	50	100	0.99	0.02251
12:121566359:C:T	50	100	0.71	0.02215
12:121566486:G:A	50	100	0.84	0.07534
12:121566491:G:A	50	100	0.99	0.05737
12:121566515:G:A	50	100	0.87	0.08224
12:121566570:G:A	48	100	1	0.02324
12:121566603:A:G	49	100	0.99	0.02251
12:121566737:A:G	50	100	0.98	0.06354
12:121566746:A:G	50	100	0.9	0.02433
12:121566943:G:A	50	100	0.9	0.02451
12:121566960:C:T	50	100	0.99	0.02251
12:121567467:G:A	50	100	0.99	0.02179
12:121567879:C:T	50	100	0.93	0.1
12:121568047:T:C	50	100	0.92	0.02469
12:121568981:G:A	50	100	0.99	0.02215
12:121569760:C:T	50	100	0.99	0.02088
12:121569910:G:A	50	100	0.99	0.05846
12:121570102:G:A	50	100	0.97	0.01852
12:121570229:T:A	50	100	0.99	0.02088
12:121570268:T:A	50	100	0.92	0.03195
12:121570374:C:T	50	100	0.99	0.0207
12:121570458:C:G	50	100	0.84	0.06445
12:121570686:T:G	50	100	0.89	0.03595
12:121571215:G:A	50	100	0.97	0.08007
12:121571743:C:T	50	100	0.9	0.02542
12:121571841:C:T	50	100	0.94	0.01017
12:121571913:A:G	50	100	0.84	0.06137
12:121572107:C:A	50	98	0.96	0.1487
12:121572212:A:G	50	98	0.95	0.03813
12:121572888:C:T	50	96	0.92	0.09822
12:121573480:G:T	50	100	0.94	0.01344
12:121573607:C:T	49	98	0.88	0.03268
12:121573673:C:T	50	98	0.89	0.06191
12:121573693:T:C	49	100	0.88	0.02015
12:121574132:C:T	50	100	0.92	0.01107
12:121574338:C:T	50	98	0.91	0.144
12:121574423:T:G	50	98	0.9	0.06264
12:121574436:G:A	50	98	0.95	0.03341
12:121575136:G:A	50	96	0.95	0.2471
12:121575702:G:A	50	100	0.86	0.05901
12:121576094:G:C	50	96	0.95	0.2035
12:121576687:C:G	50	96	0.91	0.1901
12:121576753:G:A	50	100	0.92	0.06046
12:121577659:C:T	50	100	0.94	0.02033
12:121577824:C:G	50	100	0.9	0.03268
12:121578088:C:T	50	100	0.93	0.0325
12:121579121:G:C	50	100	0.89	0.01961
12:121579762:C:T	50	98	0.97	0.03068
12:121581944:T:C	50	100	0.97	0.3103
12:121582756:C:T	50	100	0.98	0.3103
12:121582976:A:G	50	100	0.98	0.2197
12:121583249:G:A	50	100	0.98	0.3103
12:121583758:A:C	50	100	0.97	0.2082
12:121584477:G:A	50	100	0.98	0.09005
12:121585884:C:G	50	100	0.98	0.08606
12:121586826:C:T	50	100	0.99	0.2072
12:121586963:C:T	50	100	0.98	0.04575
12:121587289:G:T	50	100	0.92	0.02251
12:121587314:A:G	50	100	1	0.2075
12:121587427:C:T	50	100	0.99	0.471
12:121587517:G:A	50	100	0.9	0.02905
12:121587542:A:G	50	100	0.98	0.4802
12:121587646:C:T	50	100	1	0.2072
12:121588564:C:T	50	100	0.92	0.02179
12:121588622:T:C	50	98	0.99	0.2977
12:121589350:A:G	50	100	1	0.03722
12:121589378:A:G	50	100	0.92	0.02215
12:121589452:T:C	50	98	0.94	0.01452
12:121589731:G:A	50	100	0.89	0.07407
12:121589753:G:C	50	100	0.99	0.2981
12:121590786:T:C	50	100	0.92	0.02251
12:121590925:T:A	40	95	0.98	0.2028
12:121590999:C:A	50	100	0.99	0.0561
12:121591002:C:A	50	100	0.97	0.02723
12:121591141:A:C	50	100	0.92	0.02197
12:121591314:C:T	50	100	1	0.2974
12:121591356:G:A	50	100	0.97	0.01598
12:121591409:G:A	50	100	0.99	0.02378
12:121591766:T:C	50	100	1	0.1973
12:121591971:G:C	50	100	1	0.1973
12:121592123:T:C	50	100	1	0.0236
12:121592168:A:G	50	100	1	0.01979
12:121592356:C:T	50	100	1	0.207
12:121592664:C:T	50	100	1	0.4742
12:121592807:C:T	50	100	0.92	0.02215
12:121592882:G:A	50	100	1	0.01888
12:121593416:T:G	50	100	1	0.4804
12:121593581:A:G	50	100	1	0.09005
12:121593605:T:C	50	100	0.99	0.2972
12:121593820:G:A	50	100	1	0.1972
12:121593826:T:C	50	100	0.93	0.02269
12:121594002:A:G	48	97.9	0.88	0.03903
12:121594006:T:C	49	95.9	0.88	0.03849
12:121594010:A:G	48	97.9	0.78	0.03831
12:121594053:C:T	49	100	0.96	0.1846
12:121594075:A:G	49	100	1	0.04031
12:121594747:G:A	49	100	0.83	0.02324
12:121594755:T:C	49	98	0.97	0.4817
12:121594968:A:T	49	100	1	0.01035
12:121595363:A:C	50	96	0.86	0.0354
12:121595366:G:T	50	94	0.86	0.03758
12:121595371:G:A	50	96	0.86	0.03813
12:121595376:T:C	50	96	0.87	0.0374
12:121595428:G:A	50	100	1	0.0236
12:121595459:G:A	50	100	1	0.01035
12:121596600:C:T	50	100	0.88	0.01997
12:121596909:T:A	50	100	0.99	0.05084
12:121597468:T:C	50	100	1	0.4847
12:121597651:G:A	50	100	1	0.01253
12:121597683:G:A	49	100	0.96	0.02197
12:121597914:C:T	49	100	0.86	0.0118
12:121598620:A:G	50	100	0.96	0.02197
12:121599194:A:C	50	100	1	0.4849
12:121599322:C:G	50	100	0.99	0.09023
12:121600262:A:G	50	100	1	0.4711
12:121600286:C:T	50	100	1	0.1966
12:121600373:C:T	50	100	0.96	0.03068
12:121600616:G:A	50	100	1	0.04593
12:121600621:G:C	50	100	1	0.4842
12:121601897:T:C	50	98	1	0.4842
12:121602027:C:T	50	100	1	0.1966
12:121602124:C:G	50	100	1	0.01979
12:121602143:C:T	50	100	0.98	0.02923
12:121602836:G:A	50	100	0.98	0.03086
12:121603366:C:T	49	100	0.94	0.02269
12:121603458:A:T	44	97.7	0.99	0.01235
12:121603490:C:T	41	92.7	0.98	0.01834
12:121604939:A:G	50	100	0.9	0.05283
12:121604944:G:A	50	100	0.98	0.02923
12:121604988:G:A	50	100	1	0.01035
12:121605078:G:A	50	100	1	0.02378
12:121605227:G:A	50	100	1	0.1966
12:121605259:C:G	50	100	1	0.0236
12:121605372:A:T	50	100	1	0.3813
12:121605597:C:T	50	100	0.99	0.1972
12:121606620:C:G	50	100	1	0.1009
12:121606696:A:G	50	100	1	0.4851
12:121606985:T:G	50	100	1	0.1819
12:121607032:T:C	50	100	0.99	0.01017
12:121607062:T:A	50	100	1	0.2019
12:121607142:T:C	50	100	0.9	0.02269
12:121607669:T:C	50	100	1	0.1819
12:121608541:G:A	50	100	1	0.01053
12:121609059:T:C	50	100	1	0.02342
12:121609474:G:T	50	100	0.88	0.01325
12:121609705:G:A	50	100	1	0.01053
12:121610361:C:T	50	100	1	0.01035
12:121610583:G:T	50	100	1	0.05628
12:121610681:C:T	50	100	1	0.01107
12:121610970:C:T	50	100	1	0.4256
12:121611330:G:A	50	100	1	0.01107
12:121611661:C:G	50	100	0.99	0.197
12:121612322:T:A	50	100	1	0.0236
12:121612393:T:C	50	98	0.88	0.01398
12:121612542:C:T	50	100	1	0.03304
12:121612583:G:T	44	95.5	0.89	0.04194
12:121612590:G:T	48	83.3	0.81	0.01743
12:121613367:A:G	50	100	1	0.1964
12:121613374:G:A	50	100	1	0.0236
12:121613806:C:T	50	100	1	0.0236
12:121614063:C:G	50	100	1	0.0236
12:121614613:G:A	49	95.9	1	0.4918
12:121614747:G:C	49	100	0.99	0.1955
12:121615202:T:A	50	100	0.98	0.04902
12:121615312:T:C	50	100	1	0.02288
12:121615953:G:A	50	100	1	0.04031
12:121616291:C:A	50	100	1	0.02378
12:121616610:A:T	50	100	1	0.01289
12:121616697:A:G	50	100	1	0.01035
12:121616967:A:G	50	100	1	0.02378
12:121617177:A:C	49	95.9	0.99	0.4573
12:121617329:C:G	50	100	1	0.2211
12:121617402:T:C	50	100	1	0.04684
12:121617779:C:T	50	100	1	0.1545
12:121618156:A:C	50	100	1	0.02378
12:121618392:G:A	50	100	1	0.02397
12:121618999:A:G	50	100	1	0.1939
12:121619388:A:G	50	100	1	0.3094
12:121620327:G:A	50	100	1	0.01253
12:121620372:A:G	50	100	1	0.02814
12:121620428:C:T	50	100	1	0.01035
12:121621848:G:A	50	100	0.9	0.04448
12:121621896:A:C	49	100	1	0.01035
12:121621906:C:G	50	100	1	0.2689
12:121621944:T:G	49	100	1	0.02433
12:121622338:G:T	46	100	1	0.01035
12:121622382:A:T	42	97.6	0.9	0.02233
12:121622654:C:T	50	100	0.98	0.1554
12:121622713:C:T	50	100	1	0.01035
12:121623129:T:C	50	100	1	0.3094
12:121623415:G:T	50	100	1	0.02288
12:121624014:G:A	50	100	1	0.04684
12:121624206:C:G	50	100	1	0.04067
12:121624221:A:T	50	100	1	0.04684
12:121624533:G:A	50	100	1	0.01035
12:121624687:T:A	50	100	0.96	0.0443
12:121624688:A:T	50	100	0.99	0.2705
12:121624817:G:T	50	100	1	0.4668
12:121624882:C:T	50	100	1	0.01107
12:121624993:A:G	50	100	1	0.01035
12:121625006:C:T	50	100	1	0.01035
12:121625105:T:C	50	100	1	0.3095
12:121625231:T:C	50	100	1	0.02778
12:121625570:T:C	31	93.5	0.83	0.02723
12:121625625:A:G	48	100	0.83	0.01344
12:121625638:A:T	49	100	1	0.01107
12:121625764:G:A	50	100	1	0.04684
12:121625795:G:A	50	100	1	0.01107
12:121625993:C:A	50	100	1	0.01107
12:121626333:G:A	50	100	1	0.04702
12:121626524:C:A	50	100	1	0.02397
12:121626632:C:T	50	100	0.96	0.05065
12:121626722:C:A	50	100	1	0.01107
12:121627190:G:T	50	100	1	0.02397
12:121627229:G:A	49	100	1	0.01107
12:121627905:C:G	50	100	0.93	0.02179
12:121627919:T:G	50	100	1	0.01107
12:121628451:C:T	50	100	1	0.04666
12:121628737:G:C	50	100	1	0.02378
12:121629033:T:C	50	100	1	0.3794
12:121629082:G:C	50	100	1	0.3379
12:121629177:C:T	50	100	1	0.02741
12:121629272:C:G	50	100	1	0.02378
12:121629711:C:T	50	100	1	0.01107
12:121630066:T:C	50	100	1	0.4682
12:121630802:C:T	50	100	1	0.01089
12:121631099:T:G	50	100	1	0.3794
12:121631295:C:T	50	100	1	0.01979
12:121631612:C:T	50	100	0.96	0.02378
12:121631927:A:C	50	100	1	0.01416
12:121632389:C:A	50	100	1	0.01053
12:121632842:G:A	50	100	0.98	0.02977
12:121632930:C:T	50	100	1	0.02778
12:121633055:C:T	50	100	1	0.193
12:121633152:C:T	50	100	0.88	0.01416
12:121633257:T:C	50	100	1	0.02378
12:121633671:G:C	50	100	1	0.02778
12:121633758:T:C	48	97.9	1	0.3273
12:121633759:G:A	49	98	1	0.25
12:121633956:G:A	44	84.1	1	0.3273
12:121634007:G:A	49	98	1	0.02378
12:121634107:G:T	50	100	1	0.02778
12:121634111:T:C	49	87.8	1	0.1932
12:121634576:A:G	50	100	1	0.3765
12:121634923:C:A	50	100	1	0.2217
12:121634924:C:T	50	100	1	0.02905
12:121635514:C:T	50	100	1	0.04666
12:121635912:A:G	50	100	1	0.3382
12:121636676:G:A	47	100	1	0.02778
12:121636688:T:C	49	100	1	0.01253
12:121638011:T:C	50	100	1	0.3339
12:121638300:T:C	50	100	1	0.02778
12:121638403:G:A	50	100	1	0.02723
12:121638930:C:T	50	100	1	0.1932
12:121639115:G:A	50	100	1	0.02778
12:121639368:A:G	50	100	1	0.02378
12:121639465:C:T	50	100	0.99	0.03341
12:121640189:G:A	50	100	0.98	0.04103
12:121640232:T:C	50	100	1	0.1984
12:121640368:T:C	50	100	1	0.02778
12:121640646:C:T	50	100	1	0.02378
12:121641283:C:T	50	100	1	0.2186
12:121641389:A:G	50	100	1	0.02778
12:121641442:T:C	50	100	0.96	0.02723
12:121641523:T:C	50	100	1	0.02778
12:121641535:T:C	50	100	1	0.4528
12:121641693:T:A	50	100	1	0.02796
12:121641729:C:T	50	100	1	0.02778
12:121641762:A:G	50	100	1	0.319
12:121641988:T:C	50	100	1	0.03359
12:121642116:A:G	50	100	1	0.02778
12:121642249:C:G	50	100	1	0.02778
12:121642322:G:A	50	100	1	0.1309
12:121642448:C:T	50	100	1	0.04684
12:121642853:G:A	50	100	1	0.2219
12:121642870:T:C	50	98	1	0.02778
12:121642988:T:C	50	100	1	0.02397
12:121643052:G:A	50	100	0.95	0.02397
12:121643070:A:T	50	100	1	0.04666
12:121643207:A:T	50	98	0.96	0.2041
12:121643259:G:T	50	100	1	0.3406
12:121643496:C:T	50	100	1	0.02778
12:121643500:G:A	50	100	1	0.222
12:121643514:C:T	50	100	1	0.07226
12:121643623:C:G	49	100	1	0.04666
12:121643626:C:T	50	100	1	0.04666
12:121643643:G:T	50	100	0.95	0.02433
12:121644015:G:C	50	100	1	0.03232
12:121644189:C:G	50	100	0.86	0.01543
12:121644380:C:T	50	100	1	0.02378
12:121644481:T:C	50	100	1	0.04666
12:121644507:G:A	50	100	1	0.217
12:121644776:C:T	50	100	1	0.02905
12:121645004:G:A	50	100	1	0.02778
12:121645157:G:C	50	100	1	0.0236
12:121645435:C:T	50	100	1	0.02778
12:121645573:G:A	50	100	1	0.02814
12:121645627:A:G	50	100	1	0.04684
12:121645658:G:A	50	100	1	0.1932
12:121645744:G:A	50	100	0.97	0.01634
12:121645884:A:G	49	100	1	0.2219
12:121646009:C:T	50	100	1	0.2222
12:121646034:G:A	50	100	1	0.02723
12:121646075:C:T	50	100	1	0.3286
12:121646087:G:A	50	100	1	0.02778
12:121646204:C:T	50	100	1	0.03286
12:121646304:C:T	50	100	1	0.0285
12:121646365:G:C	50	100	1	0.02832
12:121646645:A:G	50	100	1	0.02778
12:121646753:G:C	50	100	1	0.1932
12:121646886:C:T	50	100	1	0.3402
12:121647335:A:G	50	100	1	0.03286
12:121647666:C:T	50	100	1	0.02378
12:121647670:A:G	50	100	1	0.02778
12:121647853:C:T	50	100	0.95	0.0236
12:121648410:A:C	50	100	0.98	0.02832
12:121648478:G:A	50	98	1	0.02778
12:121648967:C:G	50	100	1	0.02778
12:121649161:C:T	50	100	0.98	0.05047
12:121649223:A:T	50	100	1	0.02778
12:121649409:G:A	50	100	1	0.02378
12:121649769:C:T	50	100	1	0.04829
12:121649790:C:T	50	100	1	0.1944
12:121649901:T:C	50	100	1	0.02778
12:121650053:C:T	50	100	1	0.03286
12:121650390:G:T	50	100	0.95	0.03105
12:121650441:G:A	50	100	1	0.02378
12:121650773:G:C	50	98	1	0.02778
12:121651598:C:T	50	100	1	0.02778
12:121651940:A:G	50	98	1	0.02832
12:121651969:C:T	50	100	1	0.02778
12:121652217:T:C	50	100	1	0.02778
12:121652315:C:A	50	100	1	0.03885
12:121652389:A:T	49	100	1	0.02778
12:121652391:A:G	49	100	1	0.02796
12:121652512:G:A	50	100	0.78	0.02778
12:121652873:G:A	50	100	1	0.03831
12:121653265:G:A	50	100	1	0.03304
12:121653446:A:T	50	98	1	0.3072
12:121653697:A:G	50	98	0.98	0.4439
12:121653710:G:A	50	100	1	0.02814
12:121653814:A:T	50	100	1	0.06373
12:121653815:A:T	50	100	1	0.03776
12:121654157:T:C	50	100	1	0.3302
12:121654275:C:T	50	100	0.98	0.03468
12:121654673:C:T	50	100	1	0.3292
12:121654812:G:C	50	100	1	0.04049
12:121654917:C:T	50	100	0.99	0.2302
12:121654950:G:C	50	100	1	0.02778
12:121655040:T:A	50	98	0.87	0.03903
12:121655643:G:A	50	100	1	0.02324
12:121655805:C:T	50	100	1	0.02832
12:121655827:G:A	50	100	1	0.2023
12:121655985:G:A	50	100	1	0.02814
12:121656372:G:A	50	100	1	0.2298
12:121656404:A:G	50	100	1	0.02778
12:121656507:G:A	50	100	1	0.03758
12:121656575:C:T	50	100	0.93	0.02796
12:121656709:G:A	50	100	1	0.02778
12:121657191:C:G	50	100	1	0.02778
12:121657308:A:C	50	100	1	0.02778
12:121657329:A:G	50	100	1	0.394
12:121657582:C:T	50	100	1	0.02778
12:121657897:T:A	50	98	1	0.03304
12:121658710:C:G	50	100	1	0.03522
12:121659101:C:T	49	100	0.98	0.03195
12:121659143:A:G	48	93.8	1	0.03431
12:121659440:C:G	50	100	1	0.03522
12:121659907:G:C	50	100	1	0.0394
12:121660051:T:G	50	100	1	0.03794
12:121660243:C:A	50	100	1	0.1627
12:121660287:C:T	50	100	1	0.03522
12:121660415:G:A	50	100	1	0.2351
12:121660623:G:A	50	100	1	0.03558
12:121660791:C:T	50	100	1	0.03522
12:121661008:G:C	50	100	1	0.4584
12:121661081:G:T	50	100	1	0.02433
12:121661119:C:T	50	100	0.92	0.0276
12:121661556:T:C	50	100	1	0.03522
12:121661592:G:C	50	100	1	0.1966
12:121661673:T:C	50	100	1	0.0354
12:121661703:T:C	50	100	1	0.02778
12:121661917:G:A	50	100	1	0.03758
12:121662515:G:A	50	100	1	0.02415
12:121662583:G:A	50	100	1	0.2631
12:121663712:A:G	50	100	1	0.1963
12:121663998:G:A	50	100	1	0.02197
12:121664177:G:A	50	100	1	0.03758
12:121664616:G:C	50	100	1	0.02415
12:121666241:T:C	50	100	0.99	0.4517
12:121666365:G:A	50	100	0.95	0.02378
12:121666662:C:T	50	100	1	0.03268
12:121666796:C:T	50	100	1	0.02124
12:121666987:C:A	50	100	0.99	0.2057
12:121667022:G:T	50	100	0.97	0.03903
12:121667201:A:G	50	100	0.98	0.02633
12:121667402:C:T	50	100	1	0.03304
12:121667544:T:C	50	100	0.99	0.4842
12:121667603:C:T	50	100	1	0.03776
12:121668002:C:T	50	100	0.98	0.2275
12:121668204:G:T	50	100	1	0.02415
12:121668405:G:T	50	100	1	0.03776
12:121668839:C:T	50	100	0.82	0.01198
12:121668990:C:T	50	100	1	0.06826
12:121669114:T:C	50	100	1	0.02524
12:121669349:G:A	50	100	1	0.02124
12:121669412:G:A	50	100	1	0.02524
12:121669659:T:G	50	100	1	0.02524
12:121669832:A:T	50	82	0.88	0.3252
12:121669835:T:A	50	94	0.91	0.06917
12:121669836:T:A	50	94	0.87	0.08769
12:121669838:T:A	50	98	0.96	0.03958
12:121670557:C:T	50	100	1	0.03758
12:121670680:G:C	50	100	1	0.02251
12:121670796:A:G	50	100	1	0.04139
12:121671314:G:A	50	100	0.99	0.2017
12:121671338:G:A	50	100	1	0.03813
12:121671435:A:G	50	100	1	0.03758
12:121671985:T:G	50	100	1	0.02524
12:121672105:C:T	50	100	0.99	0.4506
12:121672129:A:T	50	98	0.91	0.04067
12:121672174:G:A	50	100	0.99	0.4506
12:121672628:C:A	50	100	1	0.0374
12:121672629:G:A	50	100	1	0.0374
12:121672660:C:A	49	100	0.99	0.2761
12:121672864:A:G	50	100	0.99	0.4504
12:121672917:T:C	50	100	1	0.04285
12:121672929:C:G	50	100	1	0.0374
12:121673016:T:C	50	100	1	0.0374
12:121673106:G:A	50	100	1	0.0374
12:121673429:G:T	50	100	1	0.0374
12:121673502:A:T	50	100	1	0.01452
12:121674310:C:T	50	100	1	0.2277
12:121674551:G:A	50	100	0.94	0.01162
12:121674725:G:A	50	100	1	0.03813
12:121675067:C:T	50	100	1	0.02124
12:121675143:G:C	50	100	1	0.07099
12:121675283:G:A	50	98	0.9	0.03903
12:121675524:T:G	50	100	1	0.03813
12:121675553:G:A	50	100	1	0.03813
12:121675588:T:C	49	98	0.99	0.4508
12:121675870:C:T	50	100	0.98	0.01779
12:121675934:C:T	50	100	1	0.03813
12:121676245:G:T	49	100	1	0.07062
12:121676321:A:G	50	100	1	0.07099
12:121676656:C:T	50	100	1	0.07099
12:121676687:T:C	50	100	1	0.1095
12:121676809:G:A	50	100	1	0.03813
12:121676915:T:C	50	100	0.92	0.04866
12:121676922:C:T	50	98	0.78	0.04103
12:121676943:A:G	50	98	0.99	0.04049
12:121677037:A:G	49	100	1	0.03813
12:121677110:G:T	50	100	0.99	0.09641
12:121677391:C:A	50	100	1	0.02233
12:121677756:G:A	50	100	0.98	0.0256
12:121677775:G:A	48	100	1	0.2053
12:121677945:G:A	50	100	0.84	0.01525
12:121678388:T:G	50	100	0.98	0.02451
12:121678487:C:T	50	98	1	0.405
12:121678888:A:C	50	96	0.99	0.4537
12:121678907:T:A	50	100	0.96	0.02524
12:121678942:C:G	50	100	1	0.02378
12:121678944:G:A	50	100	0.94	0.02614
12:121678945:G:C	50	100	1	0.03722
12:121679085:G:C	50	98	1	0.03776
12:121679186:G:C	50	100	1	0.01017
12:121679187:G:C	50	100	0.92	0.02215
12:121679707:T:G	50	100	1	0.03813
12:121679820:G:A	50	100	0.96	0.02524
12:121679913:G:A	50	98	0.98	0.1302
12:121680686:G:A	50	100	1	0.07117
12:121680797:G:T	50	100	1	0.03758
12:121680901:G:C	50	100	0.99	0.1287
12:121681041:C:T	50	100	1	0.03758
12:121681853:T:C	50	100	0.97	0.09713
12:121681969:A:G	50	98	1	0.453
12:121682218:C:G	50	98	0.96	0.03086
12:121682361:T:C	50	100	0.99	0.02687
12:121682612:G:C	50	100	0.97	0.09659
12:121682668:T:C	50	96	0.99	0.4546
12:121682707:A:G	49	91.8	0.85	0.01688
12:121682714:G:T	49	100	1	0.09659
12:121682994:T:A	50	100	1	0.09641
12:121683472:G:A	50	100	0.98	0.01289
12:121683548:G:T	50	98	0.97	0.02524
12:121683656:T:C	50	100	1	0.02124
12:121683699:C:G	50	100	0.96	0.05229
12:121684376:G:C	50	100	1	0.02505
12:121684594:A:C	50	100	1	0.02124
12:121684660:A:T	50	98	1	0.4528
12:121684844:A:G	50	100	0.99	0.09622
12:121684855:T:C	50	100	1	0.02215
12:121685274:G:T	50	100	0.99	0.02451
12:121685883:G:A	50	100	0.99	0.1231
12:121686090:C:G	50	100	1	0.03758
12:121686509:A:T	50	100	1	0.03758
12:121686513:A:T	50	100	1	0.03758
12:121686516:G:A	45	84.4	0.98	0.4332
12:121686789:A:C	50	100	1	0.02505
12:121687272:A:G	50	100	1	0.09622
12:121687665:A:G	49	100	0.99	0.4535
12:121687890:G:A	49	100	1	0.01107
12:121688063:A:G	50	100	1	0.02215
12:121688302:C:T	50	100	1	0.02524
12:121688346:C:T	50	100	0.97	0.09622
12:121688409:A:C	50	100	1	0.09622
12:121688492:G:C	50	100	1	0.02505
12:121688999:T:G	50	100	0.98	0.03958
12:121689004:C:T	50	100	1	0.02505
12:121689863:C:T	50	100	0.97	0.02415
12:121690167:G:C	50	100	0.95	0.09659
12:121690197:C:T	50	100	1	0.02505
12:121690289:C:T	50	100	1	0.07135
12:121690467:A:G	50	100	1	0.0374
12:121690669:A:C	50	100	1	0.01398
12:121690887:T:C	50	100	0.99	0.03958
12:121691117:C:T	50	100	0.89	0.01652
12:121691243:A:G	50	100	0.93	0.0532
12:121691888:C:G	50	100	1	0.0374
12:121692128:C:T	48	97.9	1	0.3989
12:121692211:A:G	50	100	1	0.09731
12:121692249:C:T	50	98	1	0.02487
12:121692250:G:A	50	100	1	0.03758
12:121692414:G:A	50	100	1	0.01253
12:121692435:T:C	50	100	1	0.09731
12:121692517:G:A	50	100	1	0.0374
12:121692527:C:T	50	100	1	0.0374
12:121692596:G:T	50	98	0.96	0.05773
12:121692738:T:C	50	100	1	0.03758
12:121693205:T:C	50	100	1	0.0374
12:121693519:G:A	50	100	1	0.03958
12:121693562:G:A	50	100	1	0.3589
12:121693619:A:G	50	100	0.96	0.07335
12:121693671:G:C	50	100	1	0.02505
12:121693750:G:C	50	100	0.99	0.04267
12:121693919:C:T	50	100	1	0.04085
12:121694183:T:G	50	100	0.99	0.4521
12:121694606:C:T	50	100	1	0.1928
12:121694994:C:T	50	100	1	0.02142
12:121695121:G:A	49	100	1	0.193
12:121695338:A:G	48	91.7	0.98	0.4907
12:121695376:T:A	44	84.1	0.93	0.2111
12:121695378:T:A	44	93.2	0.81	0.05011
12:121695380:T:A	48	97.9	0.83	0.02433
12:121695382:T:A	47	95.7	0.82	0.01761
12:121695994:C:T	50	100	0.92	0.05301
12:121696509:T:C	50	100	0.99	0.374
12:121697681:G:C	50	100	1	0.02269
12:121697780:A:G	50	100	1	0.02524
12:121697894:A:G	50	100	1	0.04121
12:121698089:C:T	50	100	0.99	0.4998
12:121698641:C:T	50	100	1	0.01235
12:121701058:G:A	50	100	0.92	0.02197
12:121701553:T:C	50	100	0.96	0.02542
12:121702543:G:A	50	100	0.9	0.02524
12:121702940:C:T	50	98	0.98	0.4301
12:121703175:C:T	50	100	1	0.06373
12:121703287:T:C	50	100	1	0.03794
12:121703857:G:A	50	100	0.9	0.06536
12:121704914:G:A	50	100	1	0.1218
12:121705243:G:A	50	100	0.96	0.02124
12:121705396:C:T	50	100	0.99	0.4976
12:121706030:C:T	50	100	0.99	0.03867
12:121706130:A:C	50	100	1	0.04484
12:121706293:A:T	50	88	0.86	0.1196
12:121706296:A:T	50	88	0.92	0.3693
12:121706639:T:G	50	100	1	0.1215
12:121706757:A:G	49	100	1	0.3769
12:121706803:G:A	50	100	0.93	0.1561
12:121707075:C:T	50	100	1	0.01452
12:121707148:T:C	50	100	1	0.03885
12:121707163:A:T	50	100	1	0.4276
12:121707251:G:A	50	100	1	0.02596
12:121707434:C:T	50	100	1	0.06227
12:121707661:T:G	50	100	1	0.03776
12:121707867:G:A	50	98	1	0.3831
12:121708050:G:A	50	100	0.79	0.01398
12:121708165:C:T	49	100	1	0.01071
12:121708463:A:G	50	100	1	0.01271
12:121708686:A:G	50	100	1	0.03903
12:121710282:A:T	50	100	0.99	0.437
12:121710402:A:G	50	100	1	0.1353
12:121710515:G:A	50	100	1	0.1353
12:121711005:C:G	50	100	1	0.4218
12:121711094:C:T	50	98	0.91	0.1462
12:121711115:C:T	50	100	1	0.2082
12:121711265:G:T	50	96	1	0.3891
12:121711269:G:A	50	100	0.98	0.1353
12:121711387:G:A	50	100	1	0.02505
12:121711545:C:T	50	100	1	0.02505
12:121711582:A:G	50	100	1	0.1353
12:121711659:T:C	50	100	1	0.1353
12:121711825:A:G	50	100	1	0.4372
12:121712477:C:T	50	100	1	0.3771
12:121712622:A:C	49	100	1	0.437
12:121712633:G:A	50	100	1	0.4272
12:121712654:G:A	49	100	1	0.1351
12:121714349:C:T	50	98	0.88	0.06191
12:121714355:C:G	50	100	0.97	0.02505
12:121714895:C:T	50	100	0.96	0.04031
12:121714933:G:A	50	100	0.99	0.1351
12:121715224:C:A	50	98	0.99	0.4452
12:121715404:G:A	50	100	1	0.3809
12:121715590:G:A	50	100	0.99	0.3793
12:121716587:C:G	50	90	0.98	0.4479
12:121716608:A:G	50	90	0.98	0.4517
12:121716657:G:A	50	96	0.98	0.4528
12:121716711:C:T	50	92	0.98	0.4
12:121716723:C:T	50	94	0.98	0.453
12:121717248:G:A	50	100	0.97	0.02687
12:121717815:T:G	50	100	0.97	0.04176
12:121718080:G:C	50	98	1	0.4769
12:121719200:G:C	50	100	1	0.2622
12:121719292:G:A	50	100	1	0.4559
12:121720151:G:A	50	100	0.98	0.05138
12:121720317:C:A	50	100	0.99	0.01652
12:121720756:C:G	50	100	1	0.4564
12:121721038:C:T	50	98	0.99	0.01525
12:121721131:A:G	50	100	0.99	0.2627
12:121721733:G:T	50	100	0.98	0.04212
12:121723037:G:A	50	100	0.96	0.02687
12:121723845:C:T	50	98	1	0.4568
12:121724559:G:A	50	98	0.96	0.05301
12:121724941:T:C	50	100	0.98	0.0728
12:121725370:G:A	50	98	1	0.4573
12:121726518:G:A	50	100	0.85	0.03522
12:121726590:T:A	50	98	0.98	0.4746
12:121727548:A:G	47	95.7	0.73	0.02342
12:121728412:T:C	50	100	0.99	0.065
12:121728540:A:G	50	98	0.99	0.4651
12:121728571:C:T	50	100	0.99	0.1561
12:121729189:C:T	50	98	0.98	0.2712
12:121729787:C:T	50	100	0.98	0.157
12:121729914:G:A	50	100	0.98	0.01253
12:121729989:G:A	50	98	0.98	0.4548
12:121730683:C:T	47	97.9	0.98	0.3889
12:121731978:C:A	50	98	0.99	0.4288
12:121732399:G:T	50	98	0.98	0.09641
12:121733094:C:T	50	100	0.94	0.08678
12:121733330:C:T	50	98	0.98	0.03214
12:121734320:A:G	50	98	0.99	0.4147
12:121734478:G:A	50	100	0.99	0.1222
12:121734518:A:C	50	98	0.99	0.3611
12:121735089:G:A	50	100	0.98	0.02669
12:121736550:G:A	50	100	0.96	0.06699
12:121736681:C:T	50	100	0.91	0.02179
12:121739416:A:G	50	98	0.98	0.4179
12:121739705:C:T	50	100	1	0.0236
12:121740205:C:A	50	98	0.99	0.01471
12:121740239:C:G	50	100	0.97	0.1225
12:121740344:C:T	50	98	0.96	0.1135
12:121740537:T:A	50	100	1	0.0236
12:121741534:A:G	50	100	0.96	0.04938
12:121742409:T:C	50	100	0.97	0.02905
12:121742735:G:A	50	100	0.83	0.01144
12:121743038:G:A	50	96	0.98	0.2438
12:121743217:T:C	50	100	0.98	0.3802
12:121743278:T:C	50	100	0.98	0.3724
12:121744458:C:T	50	96	0.82	0.0345
12:121744949:C:T	50	100	1	0.1075
12:121745625:T:C	50	100	1	0.1086
12:121745753:C:T	50	100	0.93	0.01162
12:121745892:T:C	50	100	0.99	0.1089
12:121745916:C:T	50	100	0.94	0.01271
12:121746189:A:C	47	89.4	0.9	0.05338
12:121746191:T:C	40	90	0.96	0.1051
12:121746312:C:T	50	100	1	0.1084
12:121746532:T:C	50	100	1	0.1084
12:121746677:G:A	50	98	0.89	0.0187
12:121746778:C:A	50	100	1	0.108
12:121746818:C:T	50	100	0.98	0.3733
12:121746890:G:A	50	98	0.99	0.07099
12:121747289:G:T	44	86.4	0.9	0.07843
12:121747298:G:A	41	92.7	0.83	0.04811
12:121747320:G:A	23	78.3	0.62	0.1075
12:121748222:A:G	33	87.9	0.83	0.1344
12:121748362:C:T	50	100	0.99	0.3775
12:121748411:G:A	50	100	0.99	0.3775
12:121748558:A:G	50	100	1	0.1088
12:121748694:A:C	50	100	1	0.1089
12:121748762:G:T	50	100	1	0.1088
12:121749093:C:G	50	100	0.89	0.159
12:121749175:A:G	50	100	1	0.1088
12:121749221:A:G	50	100	1	0.1088
12:121749499:T:C	50	100	1	0.1077
12:121749624:C:T	50	100	1	0.02905
12:121749918:A:C	50	100	1	0.1084
12:121750059:T:C	50	100	0.97	0.03667
12:121750126:G:A	50	100	1	0.0374
12:121750564:T:C	48	100	1	0.1088
12:121750644:C:T	49	100	0.98	0.3776
12:121750889:C:T	49	100	0.96	0.02088
12:121751614:G:C	50	100	1	0.1075
12:121751697:G:A	50	100	0.98	0.02869
12:121751947:C:G	50	100	0.97	0.03667
12:121752026:G:A	50	100	0.9	0.02015
12:121752027:C:A	50	100	0.9	0.02033
12:121752479:G:A	50	96	0.99	0.2801
12:121752645:C:T	50	100	0.99	0.02451
12:121753021:C:T	50	100	1	0.1089
12:121753347:T:C	50	100	1	0.1088
12:121753584:A:C	50	94	0.95	0.4214
12:121753585:A:C	50	100	1	0.1088
12:121753940:A:G	50	100	0.99	0.1118
12:121754625:C:A	50	98	1	0.1069
12:121755070:G:A	50	98	0.99	0.1102
12:121755524:C:T	50	100	0.94	0.03976
12:121755660:T:C	49	100	0.99	0.1069
12:121755858:A:T	50	100	0.99	0.1069
12:121756041:A:G	50	98	1	0.1407
12:121756826:C:T	50	100	0.99	0.1073
12:121756984:G:C	50	100	0.99	0.1073
12:121757146:G:T	50	96	0.98	0.3791
12:121757384:G:A	50	98	0.99	0.4835
12:121757523:T:A	49	89.8	0.91	0.09858
12:121757524:A:T	50	88	0.92	0.03704
12:121757617:T:C	50	98	0.98	0.1086
12:121757773:C:G	50	100	0.99	0.02324
12:121758091:C:T	50	100	0.99	0.1073
12:121758127:G:A	50	100	1	0.1073
12:121758206:A:G	50	100	0.99	0.1084
12:121758382:G:A	50	100	1	0.04375
12:121758395:G:A	49	100	1	0.106
12:121758677:T:C	39	100	0.84	0.04321
12:121758682:T:C	41	95.1	0.63	0.03976
12:121758751:C:T	50	100	1	0.02524
12:121758840:T:C	49	98	1	0.1082
12:121758911:G:A	47	100	1	0.02959
12:121759400:G:T	50	100	1	0.03577
12:121759410:G:T	50	100	1	0.03577
12:121759551:G:A	50	100	1	0.1071
12:121759780:T:C	50	100	1	0.1073
12:121759995:A:G	50	100	1	0.1073
12:121760227:C:T	50	98	0.98	0.2758
12:121760267:C:T	50	100	1	0.07135
12:121760269:C:T	50	100	1	0.07135
12:121760603:T:C	50	100	0.99	0.01253
12:121760611:G:A	50	100	1	0.1073
12:121761231:A:G	50	100	0.99	0.1082
12:121761418:G:A	50	100	1	0.1073
12:121761538:G:A	50	98	0.98	0.03123
12:121761749:A:G	50	100	1	0.1073
12:121761868:C:G	50	100	1	0.1073
12:121762513:C:G	50	98	0.98	0.282
12:121763236:C:G	50	100	1	0.02433
12:121763351:A:G	50	100	1	0.04375
12:121763454:A:G	50	100	0.99	0.1073
12:121763467:G:A	50	100	1	0.02451
12:121764160:C:A	50	96	0.98	0.1075
12:121764295:T:C	50	100	0.98	0.102
12:121765389:T:C	49	98	0.97	0.1186
12:121765774:C:T	50	94	0.93	0.3798
12:121766009:C:T	50	96	0.93	0.2155
12:121766178:C:T	50	96	0.95	0.256
12:121766284:A:C	50	98	0.96	0.07625
12:121766964:T:C	50	100	0.96	0.07752
12:121767047:C:T	50	96	0.96	0.2707
12:121767116:A:G	50	100	0.96	0.07625
12:121767447:A:G	50	96	0.95	0.4644
12:121767699:G:C	50	100	0.96	0.07662
12:121767960:T:C	50	100	0.97	0.0768
12:121768491:C:T	50	100	0.89	0.03214
12:121768572:G:T	50	100	0.98	0.04267
12:121768782:T:C	50	100	0.98	0.04176
12:121768850:G:A	50	100	0.95	0.04448
12:121768911:C:T	50	100	0.92	0.04321
12:121769124:C:T	50	96	0.94	0.2698
12:121769308:G:T	50	98	0.76	0.03486
12:121770236:G:C	50	100	0.85	0.02505
12:121770586:C:T	50	94	0.97	0.311
12:121770755:G:A	50	100	0.99	0.05537
12:121771060:G:A	50	98	0.99	0.03395
12:121771062:G:A	50	96	0.73	0.09622
12:121771083:A:G	50	98	0.96	0.3542
12:121771127:G:A	50	100	0.91	0.02923
12:121771335:C:T	50	100	0.99	0.02687
12:121771427:G:A	50	92	0.97	0.1462
12:121771707:G:A	50	98	0.97	0.1901
12:121772232:G:A	49	98	0.96	0.1373
12:121772497:G:A	50	100	0.99	0.02342
12:121772591:C:G	50	100	0.98	0.2039
12:121773716:G:T	50	100	0.95	0.0207
12:121773876:A:G	50	96	0.98	0.3978
12:121773902:A:C	50	98	0.99	0.2041
12:121773981:G:A	49	100	0.99	0.02142
12:121774000:G:A	49	100	0.94	0.02033
12:121774112:C:T	50	100	0.98	0.1514
12:121774117:G:A	50	94	0.98	0.1438
12:121774218:C:T	50	100	0.99	0.2041
12:121774364:T:C	50	100	0.94	0.01888
12:121774469:A:G	50	100	0.99	0.2041
12:121774619:C:G	50	100	1	0.2042
12:121774647:C:T	50	100	0.99	0.01852
12:121774753:C:T	50	100	1	0.2042
12:121774846:G:T	50	98	0.98	0.3971
12:121775238:G:C	50	100	0.98	0.1578
12:121775338:C:A	50	100	0.98	0.05683
12:121775993:T:C	50	100	1	0.0276
12:121776268:G:A	50	98	1	0.02233
12:121776327:C:T	50	100	1	0.02106
12:121776380:G:A	50	100	0.94	0.01489
12:121776873:C:T	50	98	0.91	0.02469
12:121776930:A:G	50	100	0.99	0.171
12:121777117:G:A	50	100	0.99	0.2013
12:121777222:A:G	50	100	0.99	0.2041
12:121777290:T:A	50	100	1	0.1934
12:121777353:C:T	50	100	1	0.1894
12:121777535:C:G	50	100	0.79	0.01779
12:121777614:T:C	50	100	0.99	0.2493
12:121777720:C:A	50	100	0.99	0.3952
12:121777901:C:T	50	100	1	0.02796
12:121777950:C:T	50	100	0.93	0.06554
12:121778130:A:G	50	100	0.99	0.1963
12:121778289:A:G	50	100	0.99	0.0187
12:121778315:G:A	50	100	0.92	0.02269
12:121778716:A:G	50	100	0.98	0.1903
12:121778723:T:C	50	100	0.99	0.01652
12:121778986:A:G	50	100	0.99	0.2046
12:121779004:A:G	50	100	0.91	0.06427
12:121779030:T:C	50	100	0.98	0.2153
12:121780583:C:G	50	100	1	0.1792
12:121780877:T:G	49	100	0.99	0.02723
12:121781612:C:G	50	100	1	0.01344
12:121781881:T:C	50	92	0.97	0.4973
12:121782004:A:G	50	98	0.99	0.2042
12:121782524:G:A	50	98	1	0.1776
12:121782549:A:G	50	100	0.99	0.1972
12:121782653:T:C	50	100	0.99	0.1977
12:121782825:A:G	50	100	0.99	0.1975
12:121783120:C:T	50	100	1	0.03667
12:121783628:G:A	50	100	0.98	0.1616
12:121783686:T:G	50	100	1	0.1779
12:121783710:G:A	50	100	0.9	0.0207
12:121783916:T:C	50	100	1	0.1777
12:121784284:T:C	48	85.4	0.8	0.09187
12:121784287:T:C	48	85.4	0.82	0.09441
12:121784313:G:A	48	85.4	0.76	0.07444
12:121784321:G:C	48	87.5	0.7	0.06481
12:121784328:C:T	50	84	0.72	0.06028
12:121784425:G:A	50	100	0.98	0.1796
12:121784855:C:A	50	100	0.99	0.167
12:121784889:C:T	50	100	0.99	0.1944
12:121785220:C:T	50	100	1	0.01325
12:121785430:T:C	50	94	0.99	0.191
12:121785584:G:A	50	100	0.99	0.1934
12:121785697:G:A	50	100	0.93	0.02505
12:121786119:A:G	49	100	1	0.1964
12:121786602:C:T	50	100	0.97	0.01924
12:121786911:A:G	50	98	0.99	0.1915
12:121787319:T:C	50	100	0.98	0.2099
12:121787463:G:A	50	100	1	0.0158
12:121787514:T:C	50	100	0.98	0.1968
12:121787547:C:T	50	98	0.97	0.1238
12:121788623:A:G	50	86	0.88	0.2856
12:121789545:C:G	50	100	0.98	0.2037
12:121789785:A:C	50	100	1	0.1756
12:121789928:C:T	50	100	0.94	0.03504
12:121790263:C:T	50	100	0.97	0.02015
12:121790435:G:A	50	100	1	0.02633
12:121790788:T:C	50	98	1	0.1747
12:121791046:A:G	50	100	1	0.02124
12:121791165:A:G	50	98	0.89	0.02269
12:121791942:C:T	50	98	1	0.2495
12:121791963:A:T	50	100	0.97	0.01271
12:121792025:T:G	50	100	1	0.1748
12:121792073:A:G	50	100	1	0.2493
12:121793138:G:C	50	100	1	0.01107
12:121793462:C:A	50	100	1	0.1756
12:121793667:C:T	50	100	1	0.193
12:121794022:G:A	50	100	1	0.01761
12:121794083:C:T	50	100	0.92	0.02179
12:121794133:T:C	50	100	1	0.1756
12:121794613:C:A	50	100	1	0.01434
12:121794674:C:A	50	100	1	0.03177
12:121795160:G:T	50	98	1	0.03577
12:121795161:C:T	50	98	1	0.03577
12:121795469:C:T	50	96	0.91	0.06609
12:121795589:G:C	50	100	1	0.2249
12:121796115:G:A	50	100	1	0.01761
12:121796183:T:A	50	100	1	0.2219
12:121796770:G:A	50	100	1	0.2298
12:121796907:A:G	50	100	1	0.1779
12:121797142:A:G	50	100	0.91	0.01997
12:121797201:C:G	50	100	1	0.02505
12:121797763:C:T	50	100	1	0.0138
12:121798045:C:T	50	100	0.86	0.01107
12:121798612:T:G	50	98	1	0.03159
12:121799209:A:G	50	100	1	0.1761
12:121799743:G:A	46	97.8	0.95	0.01198
12:121799765:T:G	48	100	0.99	0.02342
12:121800372:C:T	50	100	0.98	0.01126
12:121800394:G:A	50	96	1	0.1768
12:121800474:T:G	49	98	1	0.1763
12:121800571:G:C	50	100	1	0.01144
12:121800576:A:G	50	100	0.93	0.01089
12:121800896:C:T	50	98	0.98	0.01852
12:121800973:G:C	49	100	1	0.01761
12:121801168:C:A	50	98	1	0.2262
12:121801702:A:G	50	98	1	0.1739
12:121802064:A:G	50	100	0.97	0.02106
12:121803600:C:G	50	100	1	0.01725
12:121805999:C:T	50	100	1	0.2538
12:121807183:A:G	50	100	1	0.1919
12:121807438:A:T	50	100	0.97	0.1923
12:121807925:G:A	50	98	1	0.2259
12:121808445:C:A	50	100	1	0.02342
12:121809208:G:A	50	100	0.96	0.01906
12:121810676:C:G	50	100	1	0.1748
12:121811142:G:T	50	100	1	0.195
12:121811185:G:A	50	100	1	0.2268
12:121812585:A:T	50	100	1	0.2275
12:121812711:T:C	50	100	1	0.1658
12:121812878:C:T	50	100	1	0.02487
12:121812977:C:G	50	100	1	0.01761
12:121813750:G:A	50	100	1	0.1952
12:121814603:C:T	50	100	1	0.02487
12:121815161:G:A	50	100	1	0.01797
12:121815346:C:T	50	100	0.96	0.0207
12:121815406:C:G	50	100	1	0.01761
12:121815844:C:T	50	94	0.87	0.09895
12:121816807:A:G	50	100	1	0.2081
12:121817991:G:A	50	100	0.95	0.01997
12:121818535:C:T	50	100	1	0.1436
12:121818762:T:C	50	100	1	0.2055
12:121818963:G:A	50	100	1	0.02778
12:121819984:G:A	50	100	1	0.1436
12:121820132:A:G	50	100	0.95	0.01997
12:121820141:G:A	50	100	1	0.1718
12:121820212:T:C	50	100	0.92	0.0256
12:121820387:C:G	50	96	0.94	0.03994
12:121821019:A:G	50	100	0.99	0.04012
12:121822641:C:T	50	98	1	0.02433
12:121822643:T:C	50	100	1	0.03595
12:121822899:C:T	50	100	1	0.02124
12:121823041:G:A	50	100	0.97	0.01307
12:121823550:G:A	50	96	0.98	0.3279
12:121824090:G:A	50	100	0.93	0.02651
12:121824657:A:C	50	92	0.95	0.04575
12:121824883:C:T	50	98	0.98	0.02015
12:121825542:G:A	50	100	1	0.2079
12:121825909:C:G	50	100	1	0.1741
12:121826332:G:A	50	100	1	0.01071
12:121826437:C:G	50	100	1	0.01743
12:121826547:T:G	50	100	0.99	0.01852
12:121826740:G:A	50	100	1	0.03141
12:121826741:C:T	50	98	0.99	0.3341
12:121827195:G:A	50	100	1	0.01071
12:121827200:T:C	50	96	0.98	0.36870000000000003
12:121827257:A:G	50	98	0.98	0.3342
12:121828339:T:C	50	100	1	0.02142
12:121829211:A:G	50	90	0.89	0.4769
12:121830244:C:T	50	100	1	0.01561
12:121830790:C:G	50	98	0.98	0.209
12:121831276:G:A	50	98	0.96	0.3767
12:121831773:C:T	50	100	1	0.01126
12:121832796:A:G	50	100	0.98	0.01924
12:121833224:G:A	50	100	0.92	0.06972
12:121833344:T:A	50	100	0.97	0.01979
12:121834111:G:C	50	100	0.98	0.01979
12:121835060:G:T	45	93.3	0.69	0.0167
12:121836446:A:G	50	100	1	0.02269
12:121837106:T:C	50	98	0.98	0.4299
12:121837399:C:T	50	100	0.92	0.02687
12:121838092:G:A	48	85.4	0.98	0.4395
12:121838239:G:A	50	100	1	0.01561
12:121838349:C:G	50	100	0.99	0.07934
12:121838758:C:T	50	100	0.98	0.1529
12:121840248:G:A	50	100	1	0.02251
12:121841074:C:T	50	100	0.97	0.3275
12:121841192:C:T	50	100	1	0.02251
12:121841256:C:T	50	100	0.94	0.02796
12:121841427:T:A	50	98	0.98	0.4336
12:121841697:T:C	50	100	0.96	0.1552
12:121842786:C:T	49	98	0.97	0.1877
12:121842843:G:T	50	100	0.97	0.1645
12:121842990:C:A	50	100	1	0.02033
12:121843282:A:G	50	100	0.99	0.08297
12:121843669:A:G	50	94	0.95	0.3132
12:121844211:A:G	50	98	0.98	0.4828
12:121844320:C:T	50	100	0.99	0.04194
12:121844610:G:A	50	96	0.97	0.3232
12:121844838:G:A	50	100	1	0.02415
12:121844964:A:G	50	98	0.98	0.05864
12:121844998:C:G	50	96	0.92	0.04775
12:121845001:T:G	50	96	0.92	0.04811
12:121845015:T:C	50	92	0.91	0.04702
12:121845020:G:C	50	92	0.91	0.04702
12:121845033:A:G	50	94	0.84	0.03177
12:121845035:A:G	50	94	0.82	0.02469
12:121845065:C:T	50	94	0.95	0.07698
12:121845542:A:G	50	98	0.95	0.1797
12:121845875:T:C	50	100	0.99	0.2367
12:121846701:T:G	50	100	0.91	0.01525
12:121846809:T:C	50	100	0.96	0.1981
12:121847030:C:T	50	100	1	0.01561
12:121847377:C:T	50	100	0.98	0.01543
12:121847440:G:A	50	98	1	0.01652
12:121847513:C:G	50	100	1	0.02378
12:121848109:G:A	50	100	1	0.02342
12:121848436:C:G	50	100	1	0.02342
12:121848501:C:G	50	100	0.99	0.2534
12:121848794:C:T	50	100	0.99	0.2384
12:121848830:C:T	50	100	0.99	0.1885
12:121849384:T:A	50	100	0.98	0.23
12:121849396:T:A	50	100	1	0.05211
12:121849979:G:A	50	100	1	0.4163
12:121850296:G:A	50	100	0.99	0.2449
12:121850647:C:T	50	98	1	0.01561
12:121851181:G:A	49	100	0.99	0.01235
12:121851402:A:G	50	100	0.99	0.3068
12:121851499:A:G	50	98	0.99	0.3081
12:121852533:G:A	50	100	1	0.4167
12:121852749:C:T	50	100	1	0.06245
12:121852782:A:G	50	100	1	0.06336
12:121852876:C:G	49	100	1	0.02215
12:121852923:C:T	50	100	1	0.03304
12:121853024:G:A	50	100	0.99	0.4902
12:121853355:G:A	50	100	0.99	0.2315
12:121853479:G:A	50	100	0.99	0.264
12:121853539:G:A	50	98	1	0.4955
12:121853801:G:A	50	100	1	0.063
12:121853808:C:G	50	100	1	0.4406
12:121853954:A:T	50	100	1	0.4955
12:121853988:G:A	50	100	1	0.0167
12:121854024:C:A	50	100	1	0.4955
12:121854243:G:A	50	100	1	0.441
12:121854640:G:A	50	100	0.99	0.08115
12:121854703:C:T	50	98	0.96	0.04357
12:121854779:C:T	50	100	1	0.03159
12:121855056:T:G	50	100	1	0.4406
12:121855717:A:G	50	100	1	0.063
12:121855728:C:A	50	100	0.91	0.01543
12:121855730:A:C	50	100	0.98	0.1336
12:121855733:G:A	50	100	1	0.4953
12:121855842:T:C	50	100	0.99	0.4926
12:121855904:A:G	49	100	1	0.06046
12:121856099:G:A	50	100	1	0.4953
12:121856522:C:A	50	100	1	0.03922
12:121856989:C:G	50	100	0.97	0.2364
12:121857172:C:T	50	100	0.99	0.1688
12:121857304:G:T	50	100	1	0.02106
12:121857429:T:C	50	100	1	0.1883
12:121857438:T:A	50	100	0.99	0.1311
12:121858178:C:T	50	100	0.99	0.4125
12:121858249:T:C	50	100	0.99	0.2293
12:121858295:C:T	50	100	0.83	0.01452
12:121858702:A:C	50	100	0.92	0.04702
12:121858873:T:C	50	98	0.93	0.03304
12:121858878:C:T	50	100	1	0.3095
12:121859108:T:C	50	100	1	0.01852
12:121859126:T:C	50	100	0.98	0.1405
12:121859282:A:C	50	100	1	0.1736
12:121859371:T:C	50	100	0.99	0.2609
12:121859832:T:C	50	100	1	0.2291
12:121859886:T:C	50	100	1	0.2607
12:121860901:G:A	50	100	1	0.1725
12:121861230:G:T	49	100	1	0.3725
12:121861751:G:A	50	100	1	0.06046
12:121862360:C:T	50	100	1	0.02433
12:121862669:G:A	37	97.3	1	0.01035
12:121862685:G:A	37	100	0.98	0.03849
12:121862873:G:A	50	100	0.99	0.13
12:121863138:A:C	50	100	0.98	0.1311
12:121863369:C:T	50	100	1	0.1908
12:121863393:A:G	50	100	1	0.3177
12:121863832:T:C	50	100	1	0.1727
12:121864365:C:A	50	100	1	0.0659
12:121864583:G:A	50	100	0.94	0.02451
12:121864603:C:T	50	100	0.99	0.2564
12:121864680:C:T	50	100	1	0.1892
12:121864681:G:T	50	100	1	0.06972
12:121864714:A:G	50	100	1	0.3077
12:121865247:G:A	50	100	1	0.04375
12:121865430:C:T	50	100	0.98	0.03341
12:121865593:G:A	50	96	0.99	0.3811
12:121865849:C:T	50	100	0.99	0.4887
12:121865923:G:C	50	100	1	0.03159
12:121866224:T:C	50	100	1	0.3804
12:121866279:G:C	50	100	0.95	0.01035
12:121866284:C:G	48	100	0.99	0.3807
12:121866316:A:G	50	100	0.99	0.1307
12:121866374:T:A	50	100	0.99	0.03341
12:121867389:A:G	50	100	1	0.2284
12:121868064:T:C	50	100	1	0.2407
12:121868805:G:A	50	100	1	0.1728
12:121868951:C:T	50	100	1	0.2407
12:121869153:C:G	50	100	1	0.3809
12:121869157:C:T	50	100	1	0.3764
12:121869183:G:C	49	100	1	0.2367
12:121869380:G:A	50	98	1	0.2378
12:121869648:C:G	50	100	1	0.2373
12:121869674:A:G	50	100	1	0.2367
12:121870819:C:A	50	100	0.99	0.1171
12:121871207:A:C	50	100	1	0.3088
12:121872175:G:T	50	100	0.82	0.01634
12:121872312:C:T	50	100	0.92	0.01071
12:121872441:G:T	50	100	1	0.3079
12:121872605:C:T	50	100	1	0.1727
12:121872693:C:T	50	100	1	0.3793
12:121873280:T:G	50	100	0.85	0.01107
12:121873775:G:A	50	100	1	0.02215
12:121874418:G:A	50	100	1	0.3796
12:121874575:G:A	50	100	1	0.3793
12:121874825:G:T	50	100	1	0.0158
12:121875330:C:T	50	100	1	0.01906
12:121875431:T:C	50	98	0.91	0.03286
12:121875445:A:G	50	100	1	0.3751
12:121877631:G:A	50	100	1	0.3079
12:121877649:C:T	50	100	1	0.01561
12:121878158:T:C	50	100	0.99	0.1211
12:121878828:C:A	50	100	0.99	0.1734
12:121879291:A:T	50	100	0.94	0.03341
12:121879753:C:A	50	100	1	0.2573
12:121879769:T:A	50	100	0.94	0.01017
12:121880074:G:A	50	100	1	0.04375
12:121880320:C:T	50	100	1	0.01053
12:121880659:C:A	50	100	1	0.2576
12:121880781:C:T	50	100	0.99	0.1206
12:121880817:A:G	50	98	1	0.2347
12:121880845:T:A	49	100	1	0.3784
12:121880856:G:A	50	100	1	0.2573
12:121880989:C:T	50	100	1	0.01852
12:121881079:A:C	50	100	1	0.4279
12:121881558:G:T	49	100	1	0.01888
12:121882137:G:A	50	100	0.93	0.01198
12:121882446:C:T	50	100	1	0.2462
12:121882494:G:A	50	100	1	0.07153
12:121882555:C:T	50	100	1	0.02197
12:121883437:G:A	50	100	0.87	0.01489
12:121883793:A:G	50	100	1	0.2585
12:121885392:G:C	50	100	1	0.06173
12:121885723:G:A	50	100	1	0.01852
12:121886481:C:T	49	100	1	0.1206
12:121886739:T:G	50	100	1	0.06173
12:121886903:T:C	50	100	1	0.01906
12:121886987:C:T	50	100	1	0.05901
12:121887218:A:T	50	100	0.98	0.03214
12:121887221:T:A	50	100	0.84	0.0207
12:121887476:G:A	50	100	1	0.1206
12:121887526:A:G	50	100	1	0.1206
12:121887527:C:T	50	100	1	0.1206
12:121887914:A:G	50	100	1	0.3735
12:121888065:C:A	50	100	1	0.02705
12:121888741:G:T	50	100	0.94	0.01017
12:121888906:T:C	50	100	1	0.2351
12:121890196:C:T	50	100	1	0.2564
12:121890625:G:A	50	98	1	0.04775
12:121891157:G:A	50	100	1	0.3034
12:121891329:G:A	48	100	1	0.09277
12:121891572:C:T	50	100	1	0.1983
12:121891717:C:A	50	100	1	0.09187
12:121892574:G:A	50	98	1	0.4946
12:121892802:G:A	50	98	1	0.2567
12:121892827:C:T	50	100	1	0.2217
12:121893067:G:A	50	100	1	0.06173
12:121893222:T:C	50	100	1	0.05773
12:121894471:G:A	50	100	1	0.06173
12:121894588:C:T	50	100	1	0.04739
12:121894710:C:T	50	100	0.9	0.03177
12:121896364:G:C	50	100	1	0.0285
12:121896408:T:C	50	100	1	0.02378
12:121897011:C:T	50	100	1	0.05247
12:121897428:G:A	50	100	0.99	0.3172
12:121898528:A:G	50	100	1	0.03304
12:121898580:C:T	50	100	1	0.3667
12:121898808:G:A	50	100	1	0.06173
12:121898866:C:T	50	100	0.99	0.1894
12:121898869:C:G	50	100	0.99	0.1895
12:121898914:G:T	50	100	1	0.04739
12:121898921:C:T	50	100	0.99	0.3126
12:121899493:G:C	50	100	1	0.05211
12:121899792:C:T	50	100	1	0.04739
12:121899976:C:T	50	100	0.94	0.02106
12:121900207:G:A	50	100	1	0.3123
12:121900327:A:G	50	100	1	0.3123
12:121900428:C:T	50	100	1	0.3664
12:121900523:T:G	50	100	1	0.1313
12:121900608:A:C	48	100	1	0.3662
12:121900660:C:T	47	100	1	0.3123
12:121901266:A:G	50	100	1	0.06173
12:121901405:A:G	50	100	1	0.05211
12:121901429:A:G	50	100	1	0.2584
12:121901699:G:A	42	90.5	1	0.3121
12:121901714:C:T	49	93.9	1	0.2202
12:121902044:A:T	50	100	1	0.05211
12:121902118:G:C	50	100	1	0.2602
12:121902546:G:A	50	100	1	0.2602
12:121902569:C:T	50	100	1	0.2587
12:121903191:G:A	50	100	1	0.0699
12:121903654:A:G	50	100	1	0.2611
12:121904390:C:T	50	100	1	0.01888
12:121904721:G:A	48	95.8	0.99	0.2217
12:121904971:G:T	50	100	0.98	0.3715
12:121905058:T:C	50	100	0.99	0.1905
12:121905354:G:A	50	100	0.96	0.03885
12:121906396:A:G	50	100	1	0.1872
12:121906682:T:C	50	100	1	0.2589
12:121907025:T:C	50	100	0.79	0.02179
12:121907201:T:C	50	100	1	0.3119
12:121907218:C:A	50	100	1	0.06191
12:121907882:A:G	50	100	1	0.0719
12:121907911:G:T	50	100	1	0.05174
12:121908030:C:G	50	100	1	0.01634
12:121908128:C:T	50	100	1	0.2298
12:121908146:A:G	50	100	1	0.3132
12:121908208:C:T	50	100	0.92	0.02215
12:121909662:T:C	50	100	1	0.2658
12:121909694:G:A	50	100	1	0.3686
12:121909706:T:G	50	100	1	0.3119
12:121909802:C:T	50	100	1	0.04811
12:121910285:T:C	50	100	1	0.319
12:121910840:A:G	50	100	1	0.3188
12:121911083:A:C	50	100	1	0.3678
12:121911152:A:G	50	100	1	0.1872
12:121911558:C:T	50	100	0.98	0.05792
12:121911659:C:T	50	100	1	0.01852
12:121912152:A:T	50	100	0.99	0.06627
12:121912261:C:G	50	100	1	0.02324
12:121912427:G:A	50	100	0.99	0.1805
12:121912637:G:A	50	100	0.98	0.02687
12:121912884:A:G	50	96	0.98	0.1089
12:121912976:A:G	50	98	0.98	0.2896
12:121912984:T:C	50	94	0.97	0.2794
12:121913083:T:C	50	98	0.95	0.2669
12:121913086:A:G	50	98	0.92	0.2676
12:121913134:T:C	50	100	0.98	0.01053
12:121913321:C:T	48	100	1	0.05991
12:121913386:C:T	50	100	1	0.04684
12:121913387:A:C	50	100	1	0.0138
12:121913924:G:A	50	100	1	0.05664
12:121914400:A:G	50	100	0.99	0.4499
12:121914498:C:T	50	100	0.94	0.01452
12:121914503:T:C	50	100	1	0.01707
12:121914512:T:C	50	100	0.82	0.01616
12:121914539:C:T	50	100	0.99	0.2199
12:121914731:G:A	50	100	1	0.3179
12:121914876:G:T	50	100	1	0.0158
12:121915041:C:T	50	100	1	0.0158
12:121915372:T:G	50	100	1	0.01888
12:121915445:A:T	50	100	1	0.04321
12:121915890:A:G	50	100	1	0.2609
12:121916799:G:C	50	100	1	0.05664
12:121916942:C:T	50	100	1	0.2607
12:121917010:T:C	50	100	1	0.07389
12:121917111:C:T	50	100	1	0.04194
12:121917135:C:T	50	100	1	0.04194
12:121917810:T:C	50	100	1	0.138
12:121918251:C:T	50	100	1	0.2607
12:121918326:C:G	50	100	1	0.0561
12:121918387:G:C	50	100	1	0.3903
12:121918464:G:C	50	100	1	0.2197
12:121918480:G:C	50	100	1	0.03413
12:121918529:G:A	50	100	1	0.4897
12:121918530:C:T	50	100	1	0.4897
12:121918573:C:T	50	100	1	0.03086
12:121919143:A:T	50	98	0.9	0.08678
12:121920190:A:G	43	97.7	1	0.06064
12:121920460:G:A	50	98	1	0.061
12:121920558:G:T	50	98	1	0.3192
12:121920643:G:A	50	100	1	0.061
12:121920910:A:G	50	100	1	0.1861
12:121920984:G:A	49	100	1	0.04666
12:121921139:G:A	50	100	1	0.03014
12:121921155:A:T	50	100	1	0.04194
12:121921266:T:C	50	100	1	0.4911
12:121921872:C:G	50	100	1	0.04176
12:121922200:T:C	50	100	1	0.04194
12:121922252:G:A	49	100	1	0.06137
12:121922263:C:T	50	100	1	0.01906
12:121922985:T:C	50	80	0.87	0.01688
12:121922997:A:G	50	78	0.86	0.01707
12:121923046:C:T	50	96	0.99	0.3163
12:121923063:G:A	50	100	1	0.01253
12:121923120:C:T	50	100	1	0.04194
12:121923506:A:G	50	100	1	0.494
12:121924118:G:T	50	100	1	0.2567
12:121924385:G:C	50	100	1	0.2564
12:121924410:C:T	48	95.8	0.99	0.4468
12:121924518:C:T	48	100	0.99	0.3175
12:121924526:G:A	49	100	1	0.4911
12:121924536:G:A	49	100	1	0.2197
12:121925789:C:T	50	100	1	0.317
12:121925875:T:C	50	100	1	0.1914
12:121926076:C:A	49	100	1	0.3174
12:121926505:T:G	50	100	1	0.04212
12:121926918:T:C	50	100	1	0.04684
12:121927677:C:T	50	100	0.94	0.04975
12:121927889:G:C	50	100	1	0.2297
12:121927934:T:C	50	100	1	0.2562
12:121928704:A:T	41	90.2	0.92	0.1111
12:121928816:C:T	50	100	1	0.04194
12:121929316:T:C	50	100	1	0.01888
12:121929357:C:G	50	100	1	0.07462
12:121929415:A:C	50	100	1	0.2718
12:121930126:T:C	50	100	0.99	0.2603
12:121930195:A:G	50	100	0.99	0.2293
12:121930379:C:T	50	100	1	0.07553
12:121930487:T:C	50	100	1	0.272
12:121930646:T:G	50	100	1	0.04194
12:121930734:A:G	50	100	1	0.2564
12:121931038:G:A	50	100	1	0.2663
12:121931203:G:C	50	100	1	0.03431
12:121931247:A:G	50	100	1	0.2603
12:121931381:C:T	50	100	1	0.04212
12:121931540:C:T	50	100	1	0.2291
12:121931579:C:T	50	100	1	0.01543
12:121931856:C:T	50	100	1	0.2564
12:121932300:T:C	50	100	1	0.1868
12:121932741:G:A	50	100	1	0.01852
12:121933568:T:C	50	100	1	0.1868
12:121933794:G:C	50	100	1	0.03014
12:121934103:G:A	50	100	1	0.01253
12:121934270:C:T	50	100	1	0.04176
12:121934277:G:A	50	100	1	0.0285
12:121934781:C:G	50	100	1	0.154
12:121934909:A:C	50	100	1	0.272
12:121935136:T:G	50	100	1	0.0187
12:121935373:C:T	50	100	1	0.2197
12:121935823:C:T	50	100	1	0.2197
12:121935892:C:T	50	100	1	0.05864
12:121935916:G:A	50	100	1	0.2297
12:121936202:G:A	50	100	1	0.2175
12:121936282:T:C	50	100	1	0.2565
12:121936607:C:G	50	100	1	0.2565
12:121936621:G:A	50	100	1	0.03431
12:121936677:C:G	50	100	1	0.061
12:121936949:G:T	50	100	1	0.04847
12:121936982:C:T	50	100	1	0.2758
12:121936991:G:A	50	100	1	0.061
12:121937234:G:A	50	100	1	0.08551
12:121937267:G:A	50	100	1	0.2273
12:121937270:T:A	50	100	1	0.061
12:121937554:G:A	50	100	1	0.2197
12:121938840:A:T	50	100	1	0.01525
12:121938851:A:G	50	100	1	0.2318
12:121939081:G:A	50	100	1	0.154
12:121939182:G:A	50	100	1	0.1866
12:121939291:A:C	50	100	1	0.2567
12:121939479:C:T	50	100	1	0.01525
12:121939604:T:A	50	98	0.94	0.03141
12:121939605:A:T	50	100	1	0.22
12:121940089:C:T	50	100	1	0.05864
12:121940300:G:A	50	100	1	0.1866
12:121940921:G:A	50	100	1	0.0187
12:121940932:G:C	50	100	0.94	0.03068
12:121941029:T:C	50	100	1	0.0187
12:121941285:G:A	50	100	1	0.1467
12:121941963:A:G	50	100	1	0.08551
12:121942295:A:G	50	100	1	0.07426
12:121942368:A:G	50	100	1	0.1946
12:121942513:C:T	50	100	1	0.02306
12:121942672:C:T	50	100	1	0.0423
12:121942932:C:T	50	100	1	0.0728
12:121943182:A:G	50	100	1	0.4575
12:121943228:T:G	50	100	1	0.4575
12:121943288:C:G	50	100	0.99	0.4573
12:121943521:C:A	50	100	0.96	0.02342
12:121943678:T:G	50	100	1	0.4575
12:121943936:T:G	50	100	0.98	0.2279
12:121943938:G:A	50	100	1	0.0728
12:121944273:A:G	50	100	1	0.4575
12:121944323:T:G	50	98	1	0.2656
12:121944810:G:T	50	100	1	0.03159
12:121944955:T:A	50	100	1	0.228
12:121945332:C:G	50	96	0.94	0.3488
12:121945337:C:G	50	100	0.97	0.07426
12:121945708:T:C	50	100	1	0.1865
12:121945760:G:A	50	100	1	0.2582
12:121946438:A:G	50	100	1	0.2671
12:121946530:T:G	50	100	1	0.02269
12:121946551:A:C	50	100	1	0.4263
12:121947053:T:C	50	100	1	0.457
12:121947245:C:A	50	100	1	0.457
12:121947307:G:A	50	100	1	0.4572
12:121947580:C:T	50	100	1	0.0187
12:121947784:C:T	50	100	1	0.457
12:121947805:C:T	50	100	1	0.457
12:121948195:G:A	50	100	1	0.04212
12:121948394:T:G	50	100	1	0.2282
12:121948609:A:G	50	100	1	0.457
12:121948698:C:T	50	100	1	0.2202
12:121948852:G:C	50	100	1	0.457
12:121948859:G:C	50	100	1	0.1436
12:121948901:A:G	50	100	1	0.2622
12:121949042:G:A	50	100	1	0.03068
12:121949431:G:T	50	100	1	0.2607
12:121949831:A:G	50	100	1	0.1861
12:121949966:C:G	50	100	1	0.22
12:121950408:A:G	50	100	1	0.4584
12:121950461:T:C	50	100	1	0.04212
12:121950490:A:G	50	100	1	0.1861
12:121951176:G:A	50	100	1	0.01525
12:121951261:A:G	50	100	1	0.4582
12:121951342:A:G	50	100	1	0.1859
12:121951741:C:A	50	100	1	0.07516
12:121951757:C:T	50	100	1	0.07335
12:121951859:C:T	50	100	1	0.2564
12:121952013:C:T	50	100	1	0.2667
12:121952070:C:T	50	100	1	0.04212
12:121952178:G:T	49	100	1	0.2667
12:121952208:C:T	49	100	1	0.03068
12:121952420:T:A	50	80	1	0.4601
12:121953219:A:G	50	100	1	0.08533
12:121954057:A:G	50	100	1	0.1868
12:121954132:C:T	50	100	1	0.2297
12:121955041:G:A	50	100	1	0.07498
12:121955197:G:A	50	100	1	0.22
12:121955824:A:T	50	100	1	0.03123
12:121956170:A:G	50	100	1	0.22
12:121956221:T:C	50	100	1	0.01126
12:121957015:A:C	50	100	1	0.2208
12:121957508:T:A	50	100	1	0.0187
12:121957871:A:G	50	100	0.99	0.213
12:121958489:C:T	50	100	1	0.256
12:121958518:C:A	50	100	1	0.08551
12:121958667:C:T	50	100	1	0.2179
12:121959445:G:A	50	100	1	0.2202
12:121959570:T:C	50	100	1	0.1955
12:121959862:T:A	50	100	0.99	0.2202
12:121959949:C:A	50	100	1	0.4806
12:121959950:A:C	50	100	0.99	0.1959
12:121960003:T:C	50	100	1	0.07698
12:121960217:A:G	50	100	0.99	0.1955
12:121961047:A:C	50	100	0.97	0.04593
12:121961267:C:A	50	100	0.96	0.04938
12:121961442:G:A	50	100	0.99	0.0345
12:121962887:G:A	50	98	1	0.04593
12:121962907:C:T	50	100	1	0.2636
12:121963445:G:T	50	100	1	0.2564
12:121963537:G:C	50	100	0.99	0.1
12:121964632:G:A	50	100	0.99	0.07462
12:121964817:T:C	50	100	1	0.2845
12:121964965:G:C	50	100	0.97	0.05156
12:121965257:A:C	50	100	1	0.02959
12:121965495:A:T	50	100	0.88	0.02215
12:121965532:T:C	50	100	1	0.05991
12:121965905:G:A	50	100	1	0.4631
12:121966027:A:G	50	100	1	0.433
12:121966118:A:G	50	98	1	0.05991
12:121966423:G:T	47	93.6	0.98	0.2838
12:121966591:T:C	50	100	1	0.01598
12:121967529:C:T	50	100	0.99	0.1977
12:121968006:G:T	50	100	1	0.279
12:121968846:G:A	50	100	1	0.219
12:121968934:C:G	50	100	1	0.01507
12:121969297:G:A	50	100	0.99	0.01325
12:121969653:C:A	50	100	1	0.06028
12:121969664:T:A	50	100	0.99	0.07498
12:121970949:T:A	50	100	1	0.1952
12:121971155:G:T	50	100	0.78	0.01489
12:121971468:G:A	50	100	1	0.01634
12:121971758:T:C	50	100	1	0.4323
12:121971982:T:C	50	100	1	0.03032
12:121972254:G:A	50	100	1	0.4136
12:121972486:G:A	50	100	1	0.01797
12:121972964:G:T	50	100	1	0.1946
12:121973021:C:T	50	100	1	0.01743
12:121973195:A:G	50	100	0.99	0.07444
12:121973639:G:A	50	100	1	0.01707
12:121973993:G:A	50	100	1	0.0187
12:121974014:G:A	50	100	1	0.4179
12:121974239:C:T	50	100	1	0.221
12:121974319:G:A	50	100	1	0.4147
12:121974323:A:C	50	100	1	0.0187
12:121974410:C:T	49	100	1	0.01598
12:121974926:A:G	50	100	1	0.1943
12:121975290:T:C	50	100	1	0.05156
12:121976134:G:A	50	100	1	0.01906
12:121976197:C:T	50	100	1	0.274
12:121976840:T:G	50	100	1	0.05211
12:121977206:T:C	50	100	0.99	0.0748
12:121977783:A:G	50	98	0.78	0.01616
12:121977818:G:T	50	100	0.97	0.04339
12:121977819:C:T	50	100	0.97	0.04339
12:121977864:G:C	50	100	1	0.01979
12:121978158:C:T	50	100	0.98	0.2115
12:121978266:T:C	49	100	0.93	0.02324
12:121978348:C:G	49	98	0.99	0.3631
12:121978761:A:G	50	100	1	0.2202
12:121978824:G:A	50	100	0.98	0.08442
12:121980225:T:C	50	98	0.79	0.01089
12:121980254:C:T	50	100	1	0.04611
12:121981314:A:G	50	100	1	0.03232
12:121981604:T:C	50	100	0.99	0.116
12:121982122:T:C	50	100	1	0.04739
12:121982399:G:A	50	98	0.92	0.04648
12:121982402:G:A	50	100	1	0.2239
12:121982472:G:A	50	100	1	0.04702
12:121982531:A:G	50	100	1	0.2436
12:121982553:T:G	50	100	0.94	0.04884
12:121984521:A:T	50	100	1	0.04829
12:121986061:G:A	50	100	1	0.04757
12:121986512:G:A	50	100	1	0.02015
12:121986591:G:A	48	100	1	0.04739
12:121986625:T:G	48	100	1	0.02796
12:121986791:C:T	50	100	1	0.03195
12:121987001:T:C	50	100	1	0.04866
12:121987106:A:G	50	100	1	0.1934
12:121988311:A:G	50	100	1	0.2487
12:121988330:C:T	50	100	1	0.1937
12:121988737:T:C	50	100	1	0.2224
12:121989255:C:A	50	100	1	0.2741
12:121989404:A:G	50	100	1	0.2262
12:121989432:C:A	50	100	1	0.1137
12:121989748:T:C	50	98	1	0.3626
12:121990060:C:T	50	100	1	0.05047
12:121990281:C:G	50	100	1	0.01616
12:121990426:G:A	50	100	1	0.04884
12:121990569:G:A	50	100	1	0.08115
12:121990572:G:A	50	100	1	0.04775
12:121991578:G:A	50	100	1	0.4973
12:121991748:A:C	50	100	0.99	0.1816
12:121992741:A:G	50	100	1	0.04775
12:121992964:A:T	50	88	0.95	0.4076
12:121993379:C:T	49	100	0.99	0.05937
12:121994170:C:T	40	97.5	0.89	0.04412
12:121994191:C:T	29	96.6	0.9	0.2108
12:121994762:T:C	47	97.9	0.98	0.03522
12:121994978:T:A	50	100	0.97	0.03958
12:121995084:G:T	50	100	1	0.1129
12:121996148:C:T	50	100	1	0.04884
12:121996270:C:G	50	100	1	0.01652
12:121996678:T:C	50	100	1	0.03177
12:121997236:G:A	50	100	1	0.03177
12:121998137:G:A	50	100	1	0.03177
12:121998300:C:T	50	100	1	0.2215
12:121999032:C:T	50	100	0.96	0.04847
12:121999235:C:G	50	98	0.92	0.04466
12:121999390:C:T	50	100	1	0.09187
12:122000281:G:A	50	100	1	0.2741
12:122001368:T:A	50	100	1	0.04775
12:122001463:T:C	50	100	1	0.1934
12:122001824:C:T	50	100	1	0.09277
12:122002121:G:A	50	100	1	0.05356
12:122003325:G:A	50	100	1	0.05084
12:122003392:C:T	50	98	1	0.04829
12:122003401:A:G	50	100	1	0.1135
12:122004475:C:A	50	100	1	0.2219
12:122004538:G:A	50	100	1	0.4966
12:122005410:G:A	50	100	1	0.03558
12:122005512:A:C	50	100	1	0.0354
12:122005628:G:A	50	100	1	0.1133
12:122005721:T:C	50	100	1	0.05265
12:122006062:C:T	50	100	1	0.2738
12:122006647:G:A	50	100	1	0.04938
12:122007327:T:C	50	100	1	0.1937
12:122008403:A:T	50	100	1	0.09223
12:122008863:G:T	50	100	1	0.04829
12:122009222:C:T	50	98	0.99	0.2625
12:122009534:C:T	50	100	1	0.0187
12:122009741:G:A	50	100	1	0.04793
12:122010528:C:T	50	100	1	0.1118
12:122011073:A:G	50	100	1	0.264
12:122011142:G:A	50	100	1	0.1126
12:122011569:G:C	49	100	1	0.05247
12:122011782:G:T	50	100	1	0.1932
12:122012185:T:C	50	100	1	0.09314
12:122012372:G:A	50	100	1	0.197
12:122012818:G:T	50	100	1	0.05065
12:122013034:G:A	50	100	1	0.04811
12:122013281:A:G	50	100	1	0.2347
12:122013311:A:G	50	100	1	0.04811
12:122013643:G:A	49	100	1	0.05065
12:122013752:G:A	50	100	1	0.04866
12:122013868:A:T	50	100	1	0.04847
12:122013920:T:C	50	100	1	0.04847
12:122014165:T:G	50	100	1	0.01634
12:122015085:A:C	50	100	1	0.04847
12:122015172:C:T	50	100	1	0.04847
12:122015400:T:A	50	100	1	0.1122
12:122015452:G:A	50	100	1	0.04847
12:122015797:T:C	50	100	1	0.04811
12:122015834:G:C	50	100	1	0.3578
12:122015923:G:A	50	98	1	0.04847
12:122016038:T:A	50	100	0.99	0.02306
12:122016075:T:C	49	100	1	0.05084
12:122016232:G:A	50	100	1	0.1127
12:122016352:C:T	50	100	0.99	0.04847
12:122016394:C:T	50	100	1	0.04847
12:122016631:A:G	50	100	1	0.04847
12:122016676:G:A	50	100	1	0.04847
12:122016692:G:A	50	100	1	0.04847
12:122016746:G:A	50	100	1	0.07952
12:122016994:T:C	50	100	1	0.04847
12:122017513:C:T	50	100	1	0.04884
12:122017661:G:A	50	100	1	0.09205
12:122017687:G:A	50	100	1	0.04811
12:122017800:A:T	50	100	1	0.04811
12:122017823:G:A	50	100	1	0.04847
12:122018033:G:A	50	100	1	0.04847
12:122018069:A:G	50	100	1	0.04847
12:122018072:T:C	50	100	1	0.04847
12:122018288:T:C	50	100	1	0.01616
12:122018618:T:C	50	100	1	0.3059
12:122018823:A:T	50	100	1	0.08932
12:122018998:G:A	50	100	0.93	0.01253
12:122019081:C:T	49	100	1	0.2636
12:122019418:C:T	50	98	0.91	0.04484
12:122019673:G:T	50	100	0.99	0.1924
12:122020231:C:T	50	98	0.9	0.04611
12:122020339:T:C	50	100	1	0.289
12:122020731:C:G	50	100	0.98	0.1923
12:122020912:G:C	50	100	1	0.1127
12:122021928:G:A	48	97.9	0.88	0.04285
12:122021957:T:A	49	95.9	0.76	0.06935
12:122022341:G:T	47	100	1	0.04866
12:122023660:G:A	49	100	1	0.4023
12:122024022:G:A	50	100	1	0.266
12:122024450:T:C	50	100	1	0.07335
12:122024462:G:T	49	91.8	0.62	0.02505
12:122024580:C:T	50	100	1	0.2633
12:122024971:C:A	50	98	0.99	0.4232
12:122025067:G:A	50	100	1	0.04666
12:122025226:G:A	50	100	1	0.01416
12:122025399:C:T	49	100	1	0.01997
12:122025459:C:T	49	100	1	0.03976
12:122025966:A:G	47	89.4	0.99	0.4443
12:122025996:A:G	46	100	1	0.1921
12:122027014:T:C	50	100	1	0.1923
12:122027035:G:A	50	100	0.96	0.02306
12:122027278:T:C	50	100	0.98	0.05628
12:122027351:C:T	50	100	1	0.03976
12:122027629:A:G	50	100	1	0.3548
12:122027707:T:C	50	100	1	0.3546
12:122027708:G:A	50	100	1	0.3544
12:122027752:G:A	50	100	1	0.04702
12:122027796:C:T	50	100	0.9	0.02869
12:122027832:G:A	50	100	1	0.3546
12:122027880:G:A	50	100	0.96	0.01307
12:122027925:G:T	50	100	1	0.2887
12:122027930:G:C	50	100	1	0.3548
12:122028201:G:A	50	100	1	0.1638
12:122028228:G:A	50	100	1	0.01707
12:122028303:G:T	50	100	1	0.1184
12:122028799:C:T	50	100	0.99	0.02088
12:122029177:C:T	50	100	0.99	0.01471
12:122029310:T:C	50	98	1	0.08715
12:122029529:G:A	50	98	1	0.118
12:122030191:G:A	50	100	1	0.01779
12:122030265:G:A	50	100	1	0.03068
12:122030297:C:T	50	100	1	0.02741
12:122030367:C:T	50	100	1	0.2638
12:122030781:C:T	50	100	1	0.03195
12:122030850:A:G	50	100	1	0.3117
12:122031118:G:A	50	100	1	0.04702
12:122031229:G:A	50	100	1	0.1643
12:122031299:A:G	50	100	0.96	0.01071
12:122031489:T:C	50	100	1	0.1919
12:122031832:C:T	50	100	0.99	0.08479
12:122031972:G:C	50	100	1	0.1928
12:122032418:T:C	50	100	0.98	0.1926
12:122032878:C:T	50	100	1	0.03177
12:122033125:A:G	50	100	1	0.1652
12:122033462:C:T	50	100	1	0.1649
12:122033994:C:T	50	100	0.96	0.02269
12:122034056:T:C	50	100	0.95	0.02269
12:122034087:C:T	50	100	0.96	0.02269
12:122034110:G:T	49	98	1	0.2516
12:122034169:G:T	49	100	1	0.04503
12:122034597:G:T	50	100	1	0.2511
12:122034772:C:T	50	100	1	0.2507
12:122034809:T:C	50	100	1	0.1196
12:122035242:A:G	50	100	1	0.1327
12:122035276:G:A	50	100	1	0.03232
12:122035716:G:T	50	100	0.98	0.08769
12:122035757:C:T	50	100	1	0.1195
12:122035922:T:C	50	100	0.99	0.2533
12:122036094:G:A	50	100	0.99	0.3012
12:122036646:G:A	50	100	0.99	0.1645
12:122036898:G:A	50	100	0.99	0.3007
12:122037122:A:C	50	100	0.99	0.1705
12:122037241:G:A	50	100	0.99	0.01652
12:122037495:G:A	50	98	0.96	0.06718
12:122037814:G:T	50	100	0.99	0.4938
12:122037833:C:T	50	100	0.97	0.3005
12:122038010:G:A	50	100	0.99	0.193
12:122038082:C:T	50	100	0.96	0.03268
12:122038212:A:G	50	98	0.89	0.04575
12:122038428:C:T	40	87.5	0.71	0.02524
12:122038430:T:A	34	85.3	0.74	0.02487
12:122038565:T:G	50	100	0.99	0.04739
12:122039316:A:T	50	100	0.99	0.04339
12:122039319:A:T	49	89.8	0.89	0.3595
12:122040551:C:A	49	100	1	0.01616
12:122040733:G:A	50	100	0.96	0.01634
12:122040748:A:G	50	100	0.96	0.01616
12:122040822:G:A	50	100	0.92	0.061
12:122040948:C:T	50	98	0.96	0.3896
12:122040954:C:T	50	98	0.96	0.226
12:122040964:T:C	50	98	0.97	0.3201
12:122041402:G:A	50	100	0.96	0.3214
12:122042081:T:C	50	98	0.93	0.281
12:122042134:G:A	50	100	0.9	0.02905
12:122043384:G:T	49	98	0.9	0.2166
12:122043633:G:A	50	100	0.84	0.04611
12:122043973:A:C	50	98	0.81	0.01543
12:122044510:T:A	50	84	0.79	0.37
12:122044856:G:A	50	86	0.67	0.1093
12:122045233:T:C	50	94	0.8	0.4936
12:122045402:T:C	50	98	0.83	0.02179
12:122045930:A:C	50	98	0.88	0.2961
12:122046230:A:G	50	100	0.92	0.3597
12:122046297:G:A	50	100	0.97	0.0118
12:122046323:G:A	50	100	0.98	0.04321
12:122046388:G:A	50	100	0.96	0.1796
12:122046634:G:A	50	100	0.97	0.3016
12:122046907:T:G	50	100	0.88	0.04466
12:122047064:C:T	50	100	0.99	0.01053
12:122047483:C:G	50	100	0.92	0.02342
12:122048109:G:A	50	100	0.99	0.01017
12:122048303:C:A	50	100	0.97	0.3646
12:122049033:A:T	48	81.2	0.87	0.1008
12:122049055:C:T	50	90	0.75	0.04648
12:122049069:C:A	49	95.9	0.92	0.02088
12:122049071:A:C	49	98	0.87	0.05864
12:122049374:A:T	50	96	0.96	0.3951
12:122049698:A:G	50	100	0.96	0.02433
12:122050108:C:T	50	100	0.98	0.4316
12:122050133:A:G	50	100	0.99	0.03631
12:122050606:C:G	50	98	0.7	0.01961
12:122051195:C:A	50	100	0.98	0.4227
12:122051646:C:T	50	100	1	0.01089
12:122052137:A:T	50	100	0.99	0.1806
12:122052203:A:T	50	100	0.97	0.4248
12:122052644:A:G	50	100	0.91	0.03232
12:122052772:T:A	50	100	0.98	0.4052
12:122052831:C:A	50	100	0.97	0.02142
12:122052927:C:T	50	98	0.98	0.3299
12:122052971:T:A	50	100	0.98	0.3299
12:122053027:A:C	50	100	0.99	0.2892
12:122053469:C:A	50	100	0.97	0.02142
12:122054226:A:G	50	100	0.87	0.02996
12:122054407:G:A	50	100	0.98	0.2308
12:122054692:A:G	50	100	0.98	0.4423
12:122055072:T:C	50	100	0.99	0.3157
12:122055478:A:C	50	100	1	0.3174
12:122056107:C:T	50	100	0.87	0.04139
12:122056304:G:A	50	100	0.87	0.04339
12:122056848:T:C	50	100	1	0.01035
12:122056903:T:C	50	98	0.99	0.4263
12:122056939:C:T	50	100	1	0.2026
12:122057241:G:A	50	100	1	0.02378
12:122057435:A:G	50	100	1	0.01035
12:122057534:G:C	50	98	1	0.3261
12:122057702:A:G	50	100	1	0.02378
12:122057732:A:T	50	100	0.95	0.05574
12:122057811:G:T	50	100	1	0.01906
12:122057851:G:A	50	100	0.99	0.4132
12:122059095:T:C	50	100	0.99	0.4232
12:122059477:C:G	50	100	0.98	0.01525
12:122059679:C:T	50	100	0.98	0.05211
12:122059963:T:G	50	98	0.77	0.01707
12:122060096:C:G	50	98	0.99	0.1943
12:122061195:C:T	50	100	1	0.1569
12:122061260:G:A	50	100	0.94	0.03976
12:122061829:G:A	50	100	0.95	0.01289
12:122061855:C:A	50	100	0.99	0.02487
12:122062636:G:A	50	100	1	0.01162
12:122062691:G:A	50	100	1	0.01434
12:122062842:C:A	50	100	0.99	0.4552
12:122063035:T:G	50	100	0.95	0.03958
12:122063660:C:T	50	100	0.96	0.04775
12:122064214:A:G	50	100	1	0.01452
12:122065059:C:T	50	100	0.96	0.01035
12:122065322:C:G	50	100	0.97	0.01271
12:122065471:C:T	50	100	0.99	0.313
12:122065538:G:A	50	100	0.99	0.3308
12:122065591:G:C	50	100	1	0.05247
12:122065683:T:A	50	100	1	0.02959
12:122065795:C:T	50	100	1	0.05247
12:122066314:T:C	40	97.5	0.99	0.3655
12:122066410:C:G	50	100	0.96	0.01961
12:122066820:C:T	50	100	0.99	0.03268
12:122066955:A:C	50	100	0.99	0.03105
12:122067317:A:G	50	100	1	0.01961
12:122067357:G:A	50	100	1	0.07426
12:122067480:G:A	50	100	0.99	0.4297
12:122067618:A:C	50	98	0.98	0.07444
12:122067694:T:C	50	100	1	0.07426
12:122067746:G:T	50	100	1	0.3255
12:122067773:T:C	50	100	0.89	0.01525
12:122069601:T:C	50	100	0.99	0.3653
12:122069631:A:C	50	100	1	0.01198
12:122069896:G:A	50	98	1	0.05047
12:122069904:A:G	50	100	1	0.3101
12:122070022:G:A	50	100	1	0.3272
12:122070741:C:G	50	100	1	0.01961
12:122070763:C:T	50	100	0.83	0.01307
12:122071045:C:T	50	100	1	0.01434
12:122071981:G:A	50	100	1	0.459
12:122072081:C:T	50	100	1	0.04956
12:122072148:G:T	50	100	1	0.01452
12:122072732:C:A	50	100	1	0.0138
12:122073210:A:G	50	100	1	0.1714
12:122073332:A:G	50	100	1	0.3404
12:122073848:T:C	50	100	1	0.4562
12:122075359:C:T	50	98	1	0.01434
12:122075416:T:A	50	100	1	0.1596
12:122075557:C:G	50	100	0.94	0.01416
12:122075802:C:T	50	98	0.68	0.01471
12:122076074:C:T	50	100	1	0.01398
12:122076462:G:A	50	100	1	0.01398
12:122076568:G:C	50	100	1	0.3891
12:122076603:G:A	50	100	1	0.3261
12:122078268:A:G	50	100	0.99	0.01416
12:122078886:C:T	50	100	0.96	0.01507
12:122078991:G:A	50	100	1	0.1042
12:122079288:T:C	50	98	0.96	0.03395
12:122079858:T:C	50	100	1	0.03177
12:122080155:T:C	50	100	0.94	0.01416
12:122080337:A:G	50	100	0.92	0.0236
12:122080505:C:T	50	100	1	0.0305
12:122081053:A:G	50	100	0.83	0.01289
12:122081182:G:A	50	100	1	0.03922
12:122081287:G:A	50	100	1	0.03922
12:122081564:T:C	50	100	0.94	0.01434
12:122082206:C:T	50	100	1	0.1656
12:122082669:A:G	50	100	1	0.4346
12:122083571:T:C	50	100	1	0.4038
12:122083580:A:G	50	100	0.69	0.01743
12:122083710:G:T	50	100	1	0.0394
12:122084056:G:A	50	100	0.96	0.02233
12:122084259:C:T	50	100	1	0.3929
12:122084477:G:A	50	100	0.95	0.01888
12:122084705:C:T	50	100	1	0.3275
12:122084801:G:A	50	100	1	0.3411
12:122084815:T:C	50	100	1	0.04012
12:122084871:C:G	50	98	0.94	0.03794
12:122085014:T:C	50	100	1	0.01416
12:122085015:T:C	50	100	1	0.4074
12:122085762:T:G	50	100	1	0.447
12:122085841:T:C	50	100	0.94	0.01434
12:122085944:C:A	50	90	0.99	0.3731
12:122086175:C:G	50	100	1	0.01997
12:122086363:G:A	50	98	1	0.02124
12:122086876:A:G	50	100	1	0.3998
12:122086963:A:G	50	100	1	0.3328
12:122086991:A:G	50	100	1	0.03086
12:122086995:G:A	50	100	1	0.02542
12:122086996:C:T	50	98	1	0.0256
12:122087020:G:C	50	100	1	0.02542
12:122087073:G:A	50	100	1	0.348
12:122087130:C:T	50	100	0.94	0.03831
12:122087237:C:T	50	100	1	0.1643
12:122087287:C:T	50	100	1	0.03068
12:122087632:A:G	50	100	1	0.01471
12:122087950:A:G	50	100	0.96	0.03105
12:122088009:C:T	50	100	0.95	0.03813
12:122088381:T:A	50	100	1	0.4147
12:122088470:G:A	50	100	1	0.01471
12:122088943:G:A	49	100	1	0.0256
12:122089577:A:G	50	100	1	0.0138
12:122090080:T:C	50	100	0.96	0.03849
12:122090119:C:T	50	100	0.98	0.0216
12:122090294:G:C	50	100	1	0.4386
12:122090357:T:C	50	100	1	0.3252
12:122090369:T:C	50	100	1	0.4385
12:122090419:A:C	50	100	1	0.439
12:122090554:A:G	50	100	1	0.4719
12:122091416:G:A	50	100	0.93	0.01107
12:122091477:T:C	50	100	1	0.3862
12:122091642:A:C	50	100	1	0.03849
12:122092029:C:T	50	100	1	0.02179
12:122092107:C:T	50	100	1	0.4405
12:122092350:T:C	50	100	1	0.4423
12:122092742:A:G	50	100	1	0.1581
12:122092847:C:T	50	100	1	0.3293
12:122093276:A:G	50	100	1	0.4421
12:122093317:G:A	50	98	0.99	0.2948
12:122093461:A:G	50	100	1	0.4423
12:122093498:G:A	50	100	1	0.01507
12:122093677:A:G	49	100	1	0.3126
12:122093765:T:G	49	95.9	0.92	0.01888
12:122093767:T:G	48	95.8	0.96	0.4553
12:122093769:T:G	48	95.8	0.97	0.4521
12:122093902:G:C	50	96	0.81	0.01761
12:122093980:G:A	48	100	1	0.4426
12:122093991:C:T	50	100	0.99	0.02251
12:122094679:C:T	50	98	0.99	0.01162
12:122094681:A:G	50	100	1	0.4421
12:122094919:G:T	50	100	1	0.4421
12:122094996:G:A	49	100	0.94	0.03776
12:122095176:G:A	50	98	1	0.03068
12:122095189:G:A	50	100	0.91	0.02269
12:122095201:G:A	50	100	1	0.03068
12:122095342:G:C	50	100	1	0.3635
12:122095478:G:A	50	100	1	0.01507
12:122095877:T:A	50	96	0.95	0.06028
12:122095897:G:A	50	98	1	0.1645
12:122095951:G:C	50	100	1	0.0443
12:122095959:G:A	50	100	1	0.4423
12:122096185:G:C	50	100	0.98	0.02179
12:122096235:A:G	50	100	1	0.01471
12:122096282:A:G	50	100	1	0.443
12:122096601:G:A	50	100	1	0.01507
12:122096775:G:A	50	100	1	0.4421
12:122096925:G:A	50	100	1	0.02596
12:122097248:G:C	50	98	1	0.3235
12:122097279:C:T	50	98	1	0.4419
12:122097852:T:C	50	100	1	0.4419
12:122097891:G:C	50	100	1	0.02505
12:122097946:T:C	50	100	1	0.4419
12:122097982:T:C	50	100	0.98	0.02215
12:122098980:G:A	50	98	1	0.1509
12:122099234:A:G	50	96	0.98	0.4183
12:122100178:T:C	50	100	1	0.3233
12:122100634:A:G	50	100	0.99	0.3765
12:122101036:A:T	50	100	1	0.3468
12:122101106:C:T	50	100	1	0.03831
12:122101374:A:G	50	100	1	0.01507
12:122101605:G:A	50	100	1	0.01471
12:122101641:C:T	50	100	0.9	0.01325
12:122101674:A:G	49	98	1	0.3233
12:122101733:A:C	50	100	1	0.0216
12:122101778:A:G	50	100	1	0.01507
12:122101858:C:T	50	100	1	0.3778
12:122102430:A:T	50	100	1	0.4419
12:122102754:C:G	50	98	0.94	0.04503
12:122103054:A:G	50	100	1	0.1796
12:122103130:A:G	50	100	1	0.4419
12:122103199:G:T	50	98	0.65	0.01035
12:122103203:T:G	50	94	0.98	0.3622
12:122103207:T:G	50	82	0.96	0.4212
12:122103211:T:G	47	83	0.94	0.4464
12:122103219:T:G	50	94	0.99	0.09241
12:122103223:T:G	50	92	0.94	0.07643
12:122103227:T:G	50	98	0.91	0.03867
12:122103246:G:A	50	100	1	0.4417
12:122103584:G:A	49	100	1	0.01471
12:122103746:G:A	49	100	1	0.1592
12:122103844:T:G	49	83.7	1	0.4412
12:122103942:G:A	48	97.9	1	0.1264
12:122104509:G:C	50	100	1	0.4417
12:122104602:C:T	49	100	0.96	0.03105
12:122104681:G:A	50	100	1	0.01471
12:122104715:G:T	50	100	1	0.01489
12:122104807:C:T	50	100	1	0.4417
12:122104848:A:G	50	100	1	0.1797
12:122104987:G:A	50	100	1	0.05301
12:122105278:G:C	50	100	1	0.3326
12:122105377:C:T	50	100	1	0.01216
12:122105791:A:C	50	100	1	0.02614
12:122105918:G:T	50	100	1	0.4426
12:122106016:T:C	50	100	1	0.4419
12:122106090:A:G	50	100	1	0.02633
12:122106176:A:G	50	100	1	0.05265
12:122106491:G:T	50	94	0.82	0.02959
12:122106754:T:A	50	98	1	0.4426
12:122106952:G:C	50	96	0.94	0.03831
12:122107204:T:C	50	100	1	0.3248
12:122107556:C:G	50	100	1	0.03086
12:122108140:C:T	50	100	1	0.01471
12:122108346:C:T	49	100	1	0.02269
12:122108495:C:T	49	100	1	0.3468
12:122108763:G:C	50	100	1	0.4426
12:122109384:A:C	50	100	1	0.05265
12:122109486:A:G	50	100	1	0.1587
12:122109702:T:C	50	100	1	0.4421
12:122110191:G:A	50	100	1	0.02233
12:122110844:A:G	49	100	1	0.01471
12:122110847:G:A	50	100	1	0.01471
12:122111071:T:C	49	98	1	0.4419
12:122111601:C:T	50	100	1	0.4417
12:122112519:C:T	50	100	0.99	0.04466
12:122112527:G:A	50	100	1	0.01198
12:122112576:G:A	50	100	0.99	0.02233
12:122113513:C:T	49	100	1	0.3468
12:122113798:C:T	50	96	1	0.3876
12:122114047:A:G	50	100	1	0.4408
12:122114274:C:A	50	100	1	0.01471
12:122114394:T:C	50	100	1	0.4406
12:122114473:A:G	50	100	1	0.1111
12:122114495:T:C	50	100	1	0.4417
12:122114668:C:T	50	100	0.99	0.02233
12:122114712:T:G	50	100	1	0.4417
12:122114814:C:T	50	98	1	0.4406
12:122115006:C:G	50	100	1	0.05283
12:122115036:C:T	50	100	0.96	0.03177
12:122115249:C:T	50	98	1	0.4406
12:122115287:C:A	50	100	1	0.4406
12:122115294:A:G	50	100	1	0.05283
12:122115309:T:C	50	100	1	0.4406
12:122115388:G:T	50	100	0.99	0.02233
12:122115416:C:T	50	100	1	0.01489
12:122115536:G:C	50	100	1	0.4417
12:122115587:T:C	46	93.5	0.97	0.4277
12:122115966:A:G	50	100	1	0.4415
12:122116019:C:A	50	100	1	0.1046
12:122116180:C:T	50	100	1	0.01489
12:122116256:A:T	50	100	1	0.4415
12:122116421:T:A	50	100	1	0.4415
12:122116437:C:A	50	100	0.93	0.02887
12:122116742:A:G	50	100	1	0.4417
12:122117758:G:A	50	98	1	0.4375
12:122118352:C:A	50	100	1	0.348
12:122118392:T:A	50	100	1	0.4419
12:122118395:A:G	50	100	1	0.05283
12:122118576:A:G	50	100	1	0.4419
12:122118779:C:T	50	100	1	0.4421
12:122118932:C:T	50	100	1	0.4419
12:122118949:G:A	50	100	0.93	0.02651
12:122118967:C:G	50	100	0.99	0.02233
12:122119034:C:T	50	100	1	0.4417
12:122119315:G:A	50	100	1	0.4426
12:122119548:C:T	50	100	0.99	0.02233
12:122119565:G:A	50	98	1	0.4414
12:122119593:G:A	50	100	1	0.03776
12:122119613:G:C	50	100	1	0.4417
12:122119681:G:A	50	100	0.99	0.02233
12:122119686:T:C	50	100	1	0.4419
12:122120111:A:G	50	100	1	0.2021
12:122120299:T:G	50	100	1	0.02578
12:122120404:G:A	50	100	1	0.05283
12:122120657:A:G	50	100	1	0.4406
12:122120972:G:A	47	97.9	0.99	0.2328
12:122121010:G:T	45	84.4	0.99	0.3951
12:122121140:G:T	50	100	1	0.02215
12:122121157:A:G	50	100	1	0.4406
12:122121299:T:C	48	95.8	1	0.4421
12:122121329:A:T	48	97.9	0.99	0.02251
12:122121376:C:T	49	98	1	0.2324
12:122121402:G:A	49	100	0.99	0.1525
12:122121629:A:G	50	100	1	0.3248
12:122122049:A:G	50	100	1	0.4406
12:122122115:G:A	50	100	1	0.4406
12:122122212:A:G	50	100	1	0.4406
12:122122290:C:T	50	100	1	0.4406
12:122122368:G:T	50	98	1	0.325
12:122122370:A:T	50	100	0.99	0.02251
12:122122516:A:G	50	100	1	0.3949
12:122122565:A:G	50	100	1	0.325
12:122122605:G:T	50	100	1	0.03776
12:122122635:A:G	49	100	1	0.4406
12:122122834:A:G	50	100	1	0.4401
12:122122940:G:A	50	100	1	0.4406
12:122122971:C:T	50	100	1	0.2017
12:122123243:G:A	50	98	0.76	0.01452
12:122123369:C:G	50	100	1	0.4403
12:122123404:G:A	50	98	0.98	0.1294
12:122123517:C:T	50	100	1	0.2324
12:122123596:G:A	50	100	1	0.0216
12:122123608:G:A	50	100	1	0.4401
12:122123662:G:A	50	100	1	0.3874
12:122123955:T:C	50	100	1	0.4406
12:122124089:A:G	50	100	1	0.4417
12:122124111:C:A	50	100	1	0.01216
12:122124203:T:C	22	77.3	0.94	0.2475
12:122124531:C:T	50	100	1	0.02578
12:122124584:C:T	49	100	1	0.3471
12:122124658:C:T	50	100	1	0.01489
12:122124736:T:A	50	100	1	0.01507
12:122125035:G:A	50	100	1	0.3887
12:122125442:A:G	50	100	1	0.3235
12:122125472:C:A	50	100	0.99	0.4417
12:122125581:C:T	50	100	1	0.03776
12:122125738:G:A	50	100	1	0.01489
12:122126046:A:T	50	100	1	0.2021
12:122126362:G:A	50	100	1	0.4417
12:122126457:A:T	50	100	1	0.2023
12:122126552:C:T	50	100	0.99	0.4406
12:122126553:A:G	50	100	1	0.4417
12:122126653:G:T	50	100	1	0.4417
12:122127053:C:T	50	100	1	0.4417
12:122127073:A:G	50	100	1	0.3235
12:122127094:C:T	50	100	1	0.3235
12:122127138:G:A	50	100	1	0.01543
12:122127531:A:T	50	100	0.99	0.02233
12:122127599:T:C	50	100	1	0.4419
12:122127778:G:A	50	100	1	0.3883
12:122127803:G:T	50	100	1	0.4419
12:122128051:T:C	50	98	1	0.4419
12:122128078:C:G	50	98	1	0.323
12:122128088:G:A	50	98	1	0.4423
12:122128453:T:C	50	100	1	0.2028
12:122128731:C:T	50	100	1	0.4415
12:122128765:C:A	50	100	1	0.03068
12:122128993:T:C	50	100	1	0.3887
12:122129052:A:G	50	100	0.98	0.3604
12:122129513:G:T	50	100	0.99	0.4021
12:122129840:T:G	50	92	0.99	0.4346
12:122129889:C:T	50	100	1	0.03014
12:122130362:A:T	50	100	1	0.453
12:122130441:G:A	50	100	0.99	0.02233
12:122130452:G:A	50	100	0.99	0.3722
12:122130486:G:A	50	100	1	0.1774
12:122130968:C:G	50	100	1	0.3424
12:122131044:G:A	50	100	1	0.01452
12:122131394:C:T	50	98	0.84	0.01325
12:122131417:G:T	49	100	1	0.4532
12:122131552:C:T	50	100	1	0.4484
12:122131693:T:C	50	100	0.99	0.3248
12:122131739:G:A	50	100	1	0.4532
12:122132212:G:A	50	100	1	0.4497
12:122132219:G:A	50	100	1	0.4497
12:122133011:C:G	50	100	1	0.02596
12:122133372:C:A	50	96	1	0.01561
12:122133442:A:G	50	92	0.99	0.4455
12:122133584:A:G	50	100	0.98	0.2173
12:122133697:C:T	50	100	0.9	0.0158
12:122133870:G:T	50	100	1	0.04448
12:122134419:T:C	50	100	0.99	0.4539
12:122134714:G:T	50	100	1	0.4546
12:122134850:C:T	50	100	1	0.3873
12:122135159:C:T	50	100	1	0.01561
12:122136142:A:G	50	100	0.99	0.02233
12:122136458:G:A	40	77.5	0.92	0.2487
12:122136461:A:C	39	97.4	0.99	0.03014
12:122136463:A:C	45	86.7	0.98	0.3027
12:122136841:G:A	50	100	0.98	0.01997
12:122137145:T:G	50	100	0.99	0.02233
12:122137441:G:A	50	100	0.99	0.02233
12:122138248:A:G	50	100	0.99	0.0167
12:122138453:T:C	50	100	1	0.3883
12:122139048:A:G	50	100	0.99	0.2226
12:122139387:A:G	50	100	1	0.01489
12:122139705:C:T	50	100	0.87	0.01489
12:122139803:G:A	50	100	1	0.4544
12:122139834:C:T	50	100	1	0.02596
12:122140550:C:T	50	100	1	0.4542
12:122140584:G:A	50	100	1	0.09187
12:122140665:A:G	50	100	1	0.3629
12:122141199:C:A	50	98	0.89	0.02251
12:122141208:A:G	50	100	0.99	0.1808
12:122141227:T:G	50	100	1	0.4544
12:122141417:G:A	50	100	1	0.02578
12:122141445:A:G	50	100	1	0.3626
12:122141568:C:T	50	100	1	0.01489
12:122141834:G:A	50	100	0.97	0.159
12:122142295:G:A	50	100	1	0.4555
12:122142824:G:A	50	100	0.98	0.3214
12:122142868:G:C	50	100	0.93	0.01452
12:122143339:C:T	50	100	0.95	0.01943
12:122143672:T:C	50	100	0.99	0.4552
12:122143788:G:C	50	100	1	0.02578
12:122143882:T:A	50	100	0.99	0.159
12:122143969:A:T	50	100	0.99	0.4552
12:122143990:C:T	50	100	1	0.0915
12:122144202:G:T	50	100	1	0.02578
12:122144203:G:T	50	100	1	0.02596
12:122144454:G:A	50	100	0.99	0.02233
12:122144662:G:A	50	100	0.99	0.01471
12:122145317:A:G	50	100	1	0.4049
12:122145328:A:G	50	100	0.99	0.3571
12:122145462:G:T	50	100	0.99	0.3991
12:122145738:G:A	50	100	0.99	0.3582
12:122145786:G:A	50	100	0.83	0.01561
12:122146106:G:C	50	98	0.87	0.03468
12:122146362:G:A	50	94	0.95	0.3192
12:122146368:C:T	50	94	0.94	0.3208
12:122146559:A:G	50	98	0.98	0.06227
12:122146646:G:A	50	100	1	0.04793
12:122146661:G:T	50	100	0.98	0.2669
12:122146934:C:T	50	94	0.94	0.1051
12:122146938:T:G	50	100	1	0.0492
12:122147046:T:C	50	100	1	0.02723
12:122147205:T:C	50	92	0.96	0.4259
12:122147255:C:T	50	100	1	0.0561
12:122147298:C:G	50	100	1	0.05537
12:122147417:C:G	50	96	0.98	0.317
12:122147418:A:G	50	100	1	0.04394
12:122147832:C:T	50	96	0.95	0.3001
12:122148389:G:A	50	92	0.93	0.3201
12:122148600:G:C	49	100	0.82	0.01144
12:122148909:T:C	50	100	0.98	0.152
12:122149114:C:T	50	100	0.85	0.01434
12:122149456:T:C	50	94	0.94	0.2751
12:122149494:G:A	50	100	0.97	0.03286
12:122149591:G:A	50	100	0.98	0.03286
12:122149599:T:C	50	100	0.99	0.3671
12:122149906:T:C	50	100	1	0.02288
12:122149998:C:T	50	100	0.97	0.0158
12:122150016:G:A	50	100	0.99	0.04884
12:122150234:A:G	50	100	1	0.3607
12:122150250:A:T	50	98	1	0.4145
12:122150337:T:G	50	96	0.99	0.03649
12:122150806:G:A	50	100	0.99	0.04285
12:122151028:G:A	49	98	1	0.4143
12:122151036:G:A	50	98	0.99	0.03322
12:122151066:G:A	48	97.9	0.98	0.1347
12:122151277:G:A	46	93.5	0.99	0.2418
12:122151436:G:A	49	100	0.96	0.1509
12:122151648:C:T	50	98	0.99	0.01561
12:122151833:C:T	50	98	0.99	0.0325
12:122152009:T:C	50	98	0.98	0.2531
12:122152330:T:C	50	98	1	0.3344
12:122152597:G:A	50	98	1	0.3486
12:122152650:C:T	50	96	1	0.4346
12:122152651:A:G	50	98	1	0.3471
12:122152710:C:G	50	100	1	0.02941
12:122152738:A:G	50	98	1	0.346
12:122152767:C:G	50	96	1	0.3513
12:122153359:C:T	50	100	1	0.04484
12:122153407:G:A	50	92	1	0.2347
12:122153459:A:C	50	96	0.99	0.2117
12:122153750:T:G	50	100	0.99	0.01162
12:122153823:C:T	50	96	1	0.4443
12:122154150:G:A	50	100	0.97	0.04484
12:122154967:G:A	50	98	0.94	0.0325
12:122155052:T:C	50	100	1	0.3404
12:122155084:G:T	50	98	1	0.4452
12:122155097:G:T	50	100	1	0.04194
12:122155181:C:T	50	98	0.99	0.2121
12:122155212:C:T	50	98	1	0.445
12:122155251:C:T	50	98	1	0.1038
12:122155252:G:A	50	98	1	0.4446
12:122155422:G:A	50	100	0.99	0.02723
12:122155460:C:T	50	98	0.99	0.4446
12:122155465:G:A	49	100	0.99	0.01416
12:122155728:C:T	50	100	1	0.04067
12:122155994:G:A	50	98	1	0.3431
12:122156018:T:C	50	100	1	0.3359
12:122156464:C:T	50	98	1	0.2464
12:122156873:T:G	48	100	0.95	0.06445
12:122156874:C:T	49	98	0.98	0.01344
12:122157088:T:C	50	100	1	0.3424
12:122157211:G:A	50	100	1	0.04412
12:122157268:G:A	50	100	0.99	0.3546
12:122157480:C:T	50	100	0.96	0.1465
12:122157526:G:A	50	100	0.99	0.3426
12:122157616:G:A	50	100	0.99	0.3428
12:122157631:A:G	50	100	0.99	0.3426
12:122157707:A:G	50	100	0.95	0.04539
12:122158139:C:T	49	100	1	0.02324
12:122158369:A:G	49	98	0.99	0.3424
12:122158506:C:T	50	98	1	0.4926
12:122158520:G:A	49	100	0.94	0.03159
12:122158641:G:A	50	100	0.99	0.3422
12:122158986:C:T	50	98	0.93	0.04847
12:122158988:G:T	50	100	0.99	0.2556
12:122158989:C:T	50	100	0.99	0.2545
12:122159010:A:G	50	100	0.99	0.342
12:122159211:T:C	50	100	0.99	0.3411
12:122159260:T:C	50	100	0.99	0.339
12:122159381:C:G	50	100	0.98	0.04557
12:122159457:C:A	50	100	1	0.01235
12:122159923:G:A	50	98	0.99	0.2997
12:122160127:C:G	50	100	0.97	0.02832
12:122160336:T:C	50	98	0.99	0.297
12:122160394:C:G	50	100	0.99	0.2331
12:122160501:A:C	50	100	1	0.2638
12:122160946:C:T	50	98	0.98	0.09096
12:122161105:T:C	49	98	0.99	0.3003
12:122161232:G:A	49	100	1	0.0118
12:122161277:C:T	50	100	0.99	0.2658
12:122161325:A:G	50	98	1	0.3486
12:122161333:C:T	50	98	1	0.3444
12:122161371:T:C	50	100	0.99	0.3827
12:122161542:A:T	50	100	0.99	0.04194
12:122161558:G:A	50	100	0.99	0.3397
12:122161654:C:T	50	100	0.99	0.3863
12:122161727:T:C	50	100	0.98	0.2956
12:122161831:G:C	50	96	0.91	0.3255
12:122161895:G:T	49	100	0.99	0.03014
12:122162188:C:T	50	94	0.98	0.3655
12:122162324:A:G	50	98	0.98	0.4116
12:122162714:G:A	50	100	0.93	0.02124
12:122163048:G:A	50	98	0.94	0.01089
12:122163194:G:C	50	98	0.94	0.124
12:122163486:A:G	50	100	0.95	0.01906
12:122163973:C:T	50	98	1	0.3553
12:122164125:C:G	50	100	1	0.06336
12:122164281:T:C	50	98	1	0.2734
12:122164368:A:G	50	98	0.99	0.2912
12:122164628:C:A	50	100	0.99	0.06463
12:122164766:A:G	50	98	1	0.272
12:122164771:T:C	50	98	1	0.2721
12:122165256:G:A	49	100	1	0.272
12:122165477:G:A	50	100	1	0.04575
12:122165806:C:T	50	98	1	0.2028
12:122166144:G:A	50	100	1	0.2024
12:122166215:T:C	49	100	1	0.2712
12:122166628:A:G	50	100	1	0.06245
12:122166708:G:A	50	100	0.99	0.2024
12:122166871:C:T	50	100	0.99	0.3591
12:122167026:G:T	50	100	1	0.01089
12:122167077:G:A	50	100	1	0.2035
12:122167120:T:G	50	100	0.93	0.03776
12:122167289:A:G	50	100	0.98	0.01307
12:122167290:C:A	50	100	0.98	0.01344
12:122167374:A:C	50	100	1	0.06245
12:122167805:A:G	50	100	1	0.3593
12:122168201:G:A	50	98	0.66	0.01834
12:122168427:G:A	50	100	0.99	0.3584
12:122168509:G:A	50	96	0.99	0.02142
12:122169442:G:A	50	100	0.98	0.2042
12:122169577:G:A	50	100	0.99	0.07135
12:122169578:T:C	50	100	0.99	0.07117
12:122169670:C:T	49	100	0.99	0.3506
12:122169735:A:G	50	98	1	0.01507
12:122169835:G:T	50	100	0.99	0.3548
12:122170286:G:A	50	100	1	0.01071
12:122170493:T:C	50	100	1	0.01126
12:122170805:T:G	50	98	0.99	0.3232
12:122170943:A:G	50	100	0.99	0.305
12:122171016:C:T	50	100	0.66	0.01289
12:122171163:G:A	50	100	1	0.01525
12:122171466:A:G	50	100	0.99	0.01688
12:122171584:A:G	50	100	0.97	0.01779
12:122172724:G:C	50	100	1	0.2166
12:122172836:C:G	50	100	1	0.2239
12:122173002:C:T	50	100	1	0.04666
12:122173369:T:C	50	100	1	0.01162
12:122173587:G:T	50	100	1	0.2233
12:122173832:T:C	50	98	1	0.2237
12:122173945:G:A	50	100	0.99	0.0728
12:122174085:T:C	50	100	1	0.02596
12:122174715:G:C	50	100	1	0.02124
12:122174803:A:C	50	100	1	0.2859
12:122174969:A:G	50	100	1	0.02669
12:122175238:C:T	50	100	1	0.4027
12:122175300:G:C	50	100	0.99	0.02433
12:122175615:T:C	50	100	0.99	0.2458
12:122175722:A:G	50	100	0.99	0.2694
12:122175845:T:G	50	100	0.99	0.1941
12:122175895:G:C	50	100	1	0.01525
12:122176004:A:G	50	100	1	0.01216
12:122176229:T:C	50	100	0.99	0.2446
12:122177244:C:T	50	100	1	0.3602
12:122177341:A:C	50	100	1	0.0472
12:122177781:C:T	50	100	1	0.02596
12:122177994:T:C	50	100	0.99	0.4405
12:122178125:A:G	49	100	0.96	0.02542
12:122178228:C:T	50	100	0.99	0.4107
12:122178309:C:T	50	100	0.99	0.4662
12:122178699:G:C	50	98	0.99	0.4662
12:122179474:T:C	50	100	0.99	0.4773
12:122179711:A:G	50	100	0.99	0.4562
12:122179964:C:T	50	100	0.99	0.4234
12:122180051:T:G	50	100	0.96	0.01198
12:122180135:G:A	50	98	1	0.01543
12:122180176:A:G	50	100	0.95	0.01089
12:122180470:G:C	50	100	0.99	0.4252
12:122180626:A:G	50	100	0.99	0.437
12:122180738:C:G	50	100	0.99	0.4557
12:122180775:C:T	50	100	0.99	0.2507
12:122181897:C:T	50	98	0.9	0.02977
12:122182256:G:C	50	100	1	0.01543
12:122182592:C:G	49	100	0.98	0.01053
12:122182670:G:T	50	100	0.99	0.2264
12:122183084:T:G	50	100	0.95	0.07026
12:122183544:T:C	50	100	0.98	0.3016
12:122183779:G:A	50	98	0.98	0.3533
12:122184418:T:C	50	100	0.97	0.2992
12:122184633:C:T	50	100	1	0.01398
12:122185019:C:A	50	94	0.78	0.08442
12:122185460:G:A	50	100	0.93	0.05737
12:122185706:A:G	50	100	0.97	0.2593
12:122185752:G:A	50	98	0.92	0.2349
12:122185950:A:G	49	100	0.98	0.02887
12:122186555:T:G	50	100	0.99	0.0167
12:122186685:G:A	50	98	0.96	0.02669
12:122186808:G:A	50	100	0.96	0.2438
12:122186925:C:G	50	98	0.9	0.2162
12:122187097:G:A	50	98	0.93	0.2153
12:122187401:C:T	50	100	0.98	0.01344
12:122187830:G:A	50	100	1	0.01398
12:122188197:G:C	50	94	0.95	0.4697
12:122188263:T:C	50	100	0.86	0.02088
12:122188501:C:T	50	94	0.96	0.4929
12:122189343:G:A	50	100	0.86	0.01489
12:122189485:C:T	50	100	0.99	0.02324
12:122189596:G:C	50	78	0.85	0.3172
12:122190211:G:A	50	90	0.97	0.4386
12:122190224:C:T	50	98	0.98	0.03123
12:122190233:C:A	50	96	0.96	0.2211
12:122190260:T:C	50	100	0.99	0.04466
12:122190534:G:A	50	96	0.97	0.1431
12:122190589:G:A	50	100	0.94	0.01688
12:122190734:G:A	50	100	0.99	0.0423
12:122190977:T:C	50	100	0.99	0.01561
12:122191029:C:T	50	96	0.99	0.1957
12:122191291:T:C	50	96	0.98	0.384
12:122191335:C:T	50	96	0.97	0.2362
12:122191466:A:C	50	98	0.98	0.142
12:122191532:G:A	50	100	0.87	0.01271
12:122191552:G:A	50	100	0.99	0.01253
12:122191661:A:T	50	100	0.97	0.06754
12:122191852:C:G	50	100	0.98	0.1035
12:122191984:A:G	50	98	0.97	0.3431
12:122192144:T:G	50	100	0.98	0.07988
12:122192160:T:C	50	100	0.98	0.08206
12:122192198:C:T	50	100	0.98	0.01289
12:122192447:T:G	50	100	1	0.03758
12:122192601:C:T	50	100	0.96	0.1017
12:122192672:C:T	50	100	0.98	0.01452
12:122192710:G:A	50	100	1	0.04176
12:122193128:C:T	50	100	0.96	0.01235
12:122193177:G:A	49	98	0.95	0.4798
12:122193225:G:A	50	100	0.99	0.05283
12:122193238:A:C	50	98	0.92	0.1977
12:122193247:G:A	50	100	1	0.02106
12:122193250:A:G	50	98	0.97	0.1311
12:122193274:G:A	50	98	0.96	0.09532
12:122193296:T:G	50	96	0.96	0.09604
12:122193313:G:A	49	100	0.96	0.01834
12:122193315:G:A	49	95.9	0.95	0.1505
12:122193761:T:C	50	100	0.98	0.0561
12:122193851:C:T	50	100	0.96	0.01307
12:122194060:T:C	50	96	0.98	0.1324
12:122194137:A:G	50	100	0.99	0.0216
12:122194354:C:T	50	100	0.98	0.0561
12:122194440:C:T	50	100	0.96	0.02106
12:122194536:A:C	50	100	1	0.02342
12:122194562:G:A	50	100	1	0.0354
12:122194759:C:G	50	98	0.98	0.05519
12:122194989:A:C	50	100	0.98	0.05556
12:122195322:C:T	50	100	0.99	0.04448
12:122195768:T:C	50	100	0.98	0.05628
12:122195871:A:G	50	100	0.98	0.0305
12:122196463:A:T	50	100	0.98	0.05628
12:122196533:C:T	49	100	0.95	0.05574
12:122196565:T:C	49	100	0.98	0.05628
12:122197076:C:T	50	100	1	0.02088
12:122197739:G:A	50	98	0.96	0.2358
12:122198506:T:C	50	100	0.98	0.146
12:122198595:C:T	49	100	0.98	0.0679
12:122198692:C:T	50	100	0.98	0.05192
12:122198732:T:C	50	100	0.98	0.07353
12:122198991:T:C	50	100	0.95	0.02433
12:122199428:A:G	50	98	0.97	0.03849
12:122199439:C:T	50	100	0.9	0.01634
12:122199639:A:G	50	98	0.99	0.02614
12:122199703:C:T	50	98	0.95	0.3515
12:122200312:G:A	50	100	0.88	0.04067
12:122200592:A:G	50	100	0.99	0.01253
12:122201461:C:G	50	98	0.98	0.02923
12:122201559:T:C	50	96	0.86	0.01961
12:122201562:C:G	50	98	0.98	0.3647
12:122201890:T:G	50	100	0.98	0.1614
12:122202460:T:G	50	98	0.98	0.2821
12:122202825:T:C	50	100	1	0.01235
12:122202860:G:C	50	100	0.9	0.01344
12:122202898:G:C	50	100	0.9	0.01362
12:122203041:G:A	50	100	0.89	0.01344
12:122203709:A:G	50	100	0.94	0.04847
12:122203923:C:G	50	100	1	0.01344
12:122204233:T:C	50	96	0.99	0.3874
12:122204297:G:A	50	100	0.94	0.03268
12:122204526:C:T	50	100	0.94	0.01235
12:122204562:C:G	50	100	0.89	0.01561
12:122204614:C:G	50	98	0.97	0.171
12:122204634:C:G	50	92	0.97	0.3268
12:122204697:C:T	50	98	0.94	0.1336
12:122204948:T:G	50	100	0.96	0.03159
12:122205751:T:C	50	100	1	0.07662
12:122206094:G:C	50	100	0.98	0.01344
12:122206223:G:A	50	100	1	0.08388
12:122206237:G:A	50	100	0.99	0.06064
12:122206498:T:A	50	100	0.99	0.03831
12:122206511:T:C	50	100	1	0.06409
12:122206994:G:A	50	100	0.99	0.01253
12:122207431:T:C	50	100	0.97	0.01452
12:122208019:A:G	50	100	1	0.05919
12:122208273:T:C	50	100	0.97	0.3511
12:122208327:A:G	50	100	1	0.2106
12:122208411:C:T	50	100	1	0.1206
12:122208832:A:G	50	100	0.98	0.05864
12:122209055:T:G	50	100	0.88	0.01525
12:122209153:A:G	50	100	0.99	0.4468
12:122209367:G:A	49	95.9	0.95	0.08097
12:122209408:A:G	50	100	1	0.01961
12:122209430:G:C	50	100	1	0.1213
12:122209573:G:A	50	100	1	0.06427
12:122209750:T:C	50	100	1	0.01743
12:122209871:A:G	50	100	0.99	0.06536
12:122209940:C:T	50	100	0.97	0.0256
12:122210053:G:T	50	100	1	0.1213
12:122210323:C:T	50	100	1	0.02923
12:122210547:A:T	50	96	0.96	0.1485
12:122210581:A:G	49	100	0.97	0.1554
12:122210582:C:T	49	100	0.94	0.1561
12:122211554:A:G	50	100	1	0.06536
12:122211711:C:T	50	100	1	0.06282
12:122212546:T:A	50	100	1	0.02215
12:122212717:C:T	50	100	1	0.02378
12:122212842:G:C	50	100	0.99	0.03086
12:122213251:C:T	50	100	1	0.03413
12:122213811:G:A	50	100	1	0.1089
12:122214014:G:A	50	100	1	0.1089
12:122214119:A:C	50	100	1	0.06772
12:122214346:C:G	50	100	0.98	0.1224
12:122214560:G:A	50	100	0.98	0.06427
12:122214565:A:G	50	100	0.95	0.07589
12:122214895:T:G	49	93.9	0.96	0.09713
12:122214911:A:G	50	92	0.86	0.1367
12:122215146:G:T	50	100	0.98	0.05211
12:122215350:G:A	50	100	0.98	0.1251
12:122215610:A:T	50	100	1	0.06518
12:122215612:T:G	50	100	1	0.0138
12:122215667:A:G	50	100	1	0.0138
12:122215854:T:C	50	98	0.99	0.2435
12:122215883:G:A	50	92	0.82	0.03377
12:122216338:T:C	50	100	1	0.03613
12:122216454:T:A	50	100	0.99	0.449
12:122216656:G:T	50	100	1	0.0955
12:122217127:T:A	50	100	1	0.07426
12:122217268:T:A	50	100	0.94	0.02433
12:122217278:T:G	50	100	1	0.0236
12:122217447:G:A	50	98	0.99	0.1857
12:122218467:C:T	50	100	0.99	0.421
12:122218930:G:C	48	100	1	0.03486
12:122219240:A:C	50	100	0.96	0.01144
12:122219482:T:C	50	100	1	0.06699
12:122219755:T:C	50	100	1	0.06173
12:122219860:T:C	50	100	0.99	0.4499
12:122221320:A:T	50	100	0.96	0.01144
12:122221677:A:G	50	100	1	0.1529
12:122222297:G:T	50	100	0.99	0.1863
12:122222476:G:A	50	96	0.9	0.05519
12:122222723:G:A	50	98	0.99	0.165
12:122222907:G:T	50	100	1	0.06445
12:122223161:A:G	50	100	0.99	0.4207
12:122223363:G:T	50	100	1	0.03522
12:122223452:T:A	50	100	0.95	0.03105
12:122223530:T:A	50	100	0.99	0.1861
12:122223961:C:T	50	100	0.99	0.4493
12:122224449:C:T	50	100	1	0.06481
12:122225622:G:A	50	100	1	0.09659
12:122227574:C:T	50	100	0.98	0.05664
12:122227892:C:T	50	100	0.96	0.1785
12:122229040:T:C	50	100	0.96	0.1603
12:122229444:A:C	50	100	1	0.0285
12:122230138:A:C	50	100	1	0.03159
12:122230233:A:T	50	100	0.99	0.02633
12:122230988:C:T	50	100	0.99	0.1767
12:122231073:C:T	50	100	1	0.03159
12:122231521:G:A	50	100	0.99	0.1817
12:122231642:A:G	50	100	1	0.03159
12:122231803:T:C	50	100	1	0.065
12:122231900:T:C	50	98	0.99	0.165
12:122233723:T:C	50	100	1	0.01053
12:122235066:G:A	50	100	1	0.01362
12:122235104:G:A	50	100	1	0.05156
12:122235510:C:A	50	100	0.96	0.06463
12:122235548:G:A	50	100	1	0.07208
12:122235745:C:A	50	100	1	0.06427
12:122235763:C:T	50	98	1	0.1865
12:122235876:G:A	50	100	1	0.06209
12:122236625:T:C	50	96	0.99	0.1634
12:122237073:A:G	50	98	0.99	0.1783
12:122237189:C:T	50	100	0.97	0.07952
12:122237620:T:C	49	98	1	0.05174
12:122237880:G:A	50	100	1	0.09277
12:122238323:C:T	50	100	1	0.05192
12:122238860:A:G	50	100	0.97	0.01307
12:122238974:A:C	50	100	1	0.02941
12:122239021:A:C	50	98	0.94	0.06681
12:122239023:C:A	50	90	0.98	0.02905
12:122239187:A:G	50	98	0.94	0.0472
12:122239457:C:T	50	100	0.89	0.02887
12:122239506:T:C	50	90	0.92	0.3847
12:122239550:T:C	50	100	0.73	0.01543
12:122239748:T:A	39	100	0.94	0.02269
12:122240252:G:A	50	100	1	0.065
12:122240352:G:A	50	100	1	0.07389
12:122240892:T:C	50	100	1	0.02832
12:122240896:G:A	50	100	1	0.06463
12:122241075:G:A	50	100	1	0.06463
12:122241324:G:A	50	100	1	0.1699
12:122241427:C:T	50	100	1	0.06463
12:122241693:T:C	50	96	1	0.4515
12:122241930:T:C	50	100	1	0.06481
12:122242548:T:C	50	100	1	0.07389
12:122242614:G:A	50	100	1	0.02977
12:122242774:G:A	50	100	1	0.05192
12:122243115:G:C	50	100	1	0.05156
12:122243490:C:G	50	100	0.97	0.1861
12:122243813:C:T	50	100	1	0.05156
12:122244157:G:A	50	100	0.96	0.03268
12:122244789:A:C	50	100	1	0.06481
12:122244828:A:T	50	100	1	0.06009
12:122245053:G:A	50	100	1	0.06572
12:122245692:C:T	50	100	0.91	0.03395
12:122245793:A:G	50	100	1	0.1409
12:122246178:G:C	50	100	1	0.07371
12:122246339:G:A	49	100	1	0.01834
12:122246350:A:G	50	100	1	0.07389
12:122246444:C:T	49	100	1	0.06463
12:122246541:C:T	49	100	1	0.05138
12:122246542:G:A	49	100	1	0.02378
12:122246606:G:T	50	98	1	0.419
12:122246626:G:A	50	98	1	0.1409
12:122246644:G:C	49	98	1	0.05138
12:122246743:C:A	50	98	1	0.0512
12:122246899:C:G	50	100	1	0.4477
12:122247597:C:T	50	100	0.97	0.01126
12:122247606:C:T	50	100	1	0.06554
12:122247762:C:T	50	100	1	0.02179
12:122247960:G:A	50	100	1	0.05138
12:122248033:A:G	50	100	1	0.01035
12:122248192:G:C	50	98	1	0.1656
12:122248365:C:G	50	100	1	0.4479
12:122248368:T:A	50	100	1	0.4479
12:122248394:A:G	50	100	1	0.065
12:122248422:T:G	50	100	1	0.05156
12:122248469:C:T	50	100	0.99	0.4194
12:122248613:G:A	50	100	1	0.02378
12:122249471:C:T	50	100	1	0.06536
12:122249880:T:G	50	100	1	0.06554
12:122250207:C:T	50	100	1	0.02378
12:122250331:G:A	50	100	1	0.06572
12:122250564:C:G	50	100	1	0.05211
12:122251773:G:A	50	98	0.98	0.06373
12:122251908:G:A	50	100	1	0.1924
12:122251945:T:C	50	98	1	0.4218
12:122252093:A:G	50	100	1	0.03558
12:122252513:G:A	50	100	0.97	0.03195
12:122252876:T:C	50	100	1	0.0138
12:122253342:C:T	50	100	1	0.1683
12:122253942:G:A	50	100	0.99	0.02451
12:122253995:T:G	50	100	1	0.02397
12:122254701:C:T	50	100	1	0.02397
12:122254961:G:C	50	96	0.96	0.02306
12:122255501:C:T	50	98	1	0.1652
12:122256263:G:C	50	100	0.98	0.0354
12:122256296:A:G	50	100	0.84	0.01107
12:122257121:G:A	50	100	1	0.01325
12:122258015:T:C	50	100	1	0.4201
12:122259191:A:G	50	100	0.96	0.05247
12:122259208:T:C	50	100	1	0.07262
12:122259265:G:A	50	100	1	0.06518
12:122259282:T:C	50	100	1	0.4481
12:122259501:G:A	50	100	1	0.02397
12:122260714:G:A	50	100	1	0.1414
12:122260786:G:C	50	100	1	0.4196
12:122261041:G:C	50	98	1	0.1625
12:122261527:G:A	50	100	1	0.01053
12:122262343:G:C	50	100	0.92	0.01307
12:122262476:A:G	50	100	1	0.4646
12:122262586:T:C	50	98	1	0.01107
12:122262593:A:T	49	100	1	0.4207
12:122262783:C:T	50	100	1	0.06627
12:122263057:A:C	50	100	0.94	0.06536
12:122263552:A:G	50	100	0.94	0.02433
12:122264687:G:A	50	100	1	0.1647
12:122266031:T:C	50	100	0.97	0.07789
12:122266139:C:G	50	98	1	0.1855
12:122266153:T:G	50	98	1	0.4566
12:122266183:T:C	50	100	1	0.02705
12:122266474:G:A	50	100	0.92	0.01434
12:122266891:C:A	50	100	1	0.01888
12:122267244:A:G	49	95.9	1	0.1171
12:122267435:T:C	50	100	1	0.1543
12:122268148:A:G	50	100	0.98	0.01525
12:122268197:G:A	50	100	0.98	0.01434
12:122268453:T:C	50	100	1	0.1899
12:122268486:C:A	50	100	1	0.185
12:122268562:A:T	50	100	1	0.02524
12:122268715:T:A	50	100	1	0.0256
12:122269554:T:C	50	100	1	0.4216
12:122269586:T:A	50	100	1	0.1649
12:122269948:G:A	50	98	0.92	0.05882
12:122270556:T:C	50	100	1	0.4159
12:122270563:G:A	50	100	1	0.4452
12:122270701:C:T	50	100	1	0.07171
12:122270997:T:C	50	100	1	0.4174
12:122271052:G:A	50	100	1	0.1427
12:122271193:C:T	49	100	0.99	0.03232
12:122271427:A:G	50	100	1	0.07171
12:122271527:A:T	50	100	1	0.01997
12:122271637:A:T	50	100	1	0.1641
12:122271795:G:A	50	100	1	0.4165
12:122271891:A:G	50	100	1	0.0719
12:122273932:G:A	50	100	1	0.01888
12:122274476:A:T	50	100	1	0.1926
12:122274546:T:G	50	100	0.97	0.1685
12:122274920:C:T	50	100	0.99	0.02433
12:122275337:G:A	50	100	1	0.063
12:122275505:G:A	50	100	1	0.161
12:122275640:A:G	50	96	0.98	0.01616
12:122275644:G:A	50	100	0.99	0.1625
12:122275646:A:G	50	96	0.88	0.01362
12:122276015:A:C	50	100	1	0.01888
12:122276406:G:A	50	98	1	0.1173
12:122276706:C:T	50	100	1	0.02977
12:122276930:G:A	50	100	1	0.02832
12:122277015:G:A	49	100	1	0.02941
12:122277163:G:T	50	100	1	0.07171
12:122277273:T:C	50	100	0.88	0.02887
12:122277763:G:A	50	100	1	0.1723
12:122278057:T:C	50	100	1	0.281
12:122278752:C:A	50	100	1	0.1255
12:122278976:T:C	50	100	1	0.02832
12:122279253:A:T	50	100	1	0.03068
12:122280045:A:C	50	100	1	0.063
12:122280079:T:C	50	100	1	0.06518
12:122280127:C:G	50	98	1	0.4619
12:122280226:A:C	50	100	1	0.1718
12:122280380:T:C	50	98	0.98	0.1169
12:122280399:C:T	50	100	1	0.1167
12:122280565:C:T	50	100	1	0.063
12:122281007:G:A	50	100	1	0.06572
12:122281700:C:T	50	100	1	0.1167
12:122281707:C:T	50	100	1	0.1632
12:122281882:A:G	50	100	0.99	0.063
12:122282118:G:A	50	100	1	0.01906
12:122283010:C:T	50	100	1	0.063
12:122283332:A:T	50	100	1	0.02832
12:122283359:C:G	50	100	1	0.02451
12:122283429:C:T	50	98	1	0.4579
12:122283448:C:A	50	100	0.94	0.0423
12:122284176:T:G	50	100	1	0.1719
12:122285909:G:A	50	100	1	0.06572
12:122286320:A:C	50	98	1	0.3914
12:122286714:T:A	50	100	1	0.1767
12:122286727:G:A	50	100	1	0.0512
12:122287157:C:G	50	100	1	0.01852
12:122287967:C:T	50	100	1	0.1645
12:122288244:G:C	50	100	1	0.1313
12:122289062:C:T	50	100	0.99	0.03195
12:122289195:G:A	50	100	1	0.1313
12:122290172:T:C	50	100	0.99	0.1618
12:122290270:T:C	50	100	1	0.01434
12:122290492:T:C	50	100	1	0.01525
12:122290746:A:G	50	100	0.99	0.1649
12:122290867:A:C	50	100	0.99	0.07952
12:122290876:T:A	50	100	1	0.1403
12:122290959:C:G	49	100	1	0.05265
12:122291077:G:C	50	100	1	0.02977
12:122291252:C:T	50	100	0.99	0.1618
12:122291346:T:G	50	100	1	0.05283
12:122292077:C:T	50	98	1	0.05519
12:122292495:A:C	50	100	1	0.02741
12:122292920:A:G	50	100	1	0.05574
12:122293080:C:A	50	98	1	0.1307
12:122293327:T:C	50	98	1	0.02832
12:122293730:G:A	50	100	1	0.07516
12:122293890:T:C	50	98	1	0.4454
12:122293930:G:A	50	100	1	0.01561
12:122293995:C:T	50	100	1	0.04176
12:122294344:C:A	47	95.7	0.9	0.01888
12:122294355:A:C	50	100	1	0.1779
12:122294788:G:A	50	100	1	0.07534
12:122295146:C:A	48	100	1	0.02542
12:122295189:A:G	50	100	1	0.1309
12:122295828:T:C	50	98	1	0.4435
12:122296846:A:C	50	100	1	0.05265
12:122297077:T:C	50	100	1	0.05265
12:122297142:G:A	50	94	0.96	0.02342
12:122297285:A:G	50	100	1	0.1307
12:122297350:G:A	50	100	0.88	0.04103
12:122297582:G:A	50	100	1	0.02251
12:122297785:C:G	50	100	1	0.2035
12:122297843:G:C	50	100	1	0.01035
12:122298028:G:T	50	100	1	0.01434
12:122298846:T:C	50	98	1	0.219
12:122298997:G:A	50	100	1	0.1307
12:122299354:C:T	50	100	1	0.1309
12:122299527:T:G	50	100	1	0.01325
12:122299645:G:A	48	100	1	0.02741
12:122300702:G:A	50	98	1	0.4034
12:122300703:T:C	50	100	1	0.02741
12:122300865:A:C	50	100	0.99	0.1529
12:122302757:T:A	50	100	1	0.2168
12:122302973:C:T	50	100	1	0.1311
12:122303171:A:G	50	100	1	0.1707
12:122303881:G:A	50	100	1	0.1313
12:122304539:G:T	50	100	0.99	0.4098
12:122304615:C:T	50	100	0.89	0.01344
12:122305032:G:T	50	100	1	0.02142
12:122305149:C:T	50	100	0.97	0.1759
12:122305285:G:T	50	100	0.82	0.02397
12:122305562:C:T	50	100	1	0.01489
12:122305722:C:T	50	100	0.87	0.03468
12:122305789:T:G	50	100	1	0.1313
12:122305793:C:T	50	98	0.97	0.132
12:122306868:C:G	50	100	0.88	0.02487
12:122307031:A:G	48	97.9	1	0.02741
12:122307048:C:T	50	96	0.74	0.04394
12:122308303:A:T	50	98	1	0.05265
12:122308651:A:C	50	100	1	0.02741
12:122309330:T:A	50	100	1	0.02524
12:122309736:G:A	50	100	1	0.0423
12:122310029:A:G	50	100	0.99	0.0187
12:122310138:A:C	50	100	1	0.1703
12:122311025:G:A	49	100	1	0.1311
12:122311432:T:A	50	82	0.94	0.4608
12:122311715:G:A	50	100	1	0.1309
12:122311997:C:G	50	98	1	0.4455
12:122312688:C:T	50	100	1	0.01707
12:122313491:C:T	50	100	1	0.07498
12:122313737:A:C	50	100	0.97	0.1921
12:122313856:G:A	50	100	1	0.1307
12:122314035:G:A	50	100	1	0.01253
12:122314495:A:G	50	100	1	0.1305
12:122314947:A:G	50	100	1	0.1596
12:122315260:G:C	50	100	1	0.02977
12:122315540:C:G	50	100	1	0.02542
12:122315726:C:T	50	100	1	0.1567
12:122315790:G:A	50	98	1	0.13
12:122315914:T:C	50	100	0.93	0.03504
12:122315961:T:C	50	100	1	0.02524
12:122316205:C:T	50	100	1	0.01471
12:122317233:T:C	50	100	1	0.1311
12:122317464:C:T	50	100	1	0.01434
12:122317545:T:C	50	100	1	0.02741
12:122317562:T:C	50	100	0.99	0.03068
12:122317590:A:C	50	100	1	0.1313
12:122317741:A:G	50	100	1	0.0187
12:122317899:C:T	50	100	1	0.01434
12:122318000:T:G	50	98	0.97	0.2023
12:122318094:T:C	50	100	0.99	0.1618
12:122318720:A:G	50	100	0.99	0.01634
12:122318944:C:G	50	100	0.98	0.4417
12:122319096:C:T	50	100	0.88	0.03722
12:122319487:A:G	50	90	0.86	0.4686
12:122319709:T:C	50	100	0.98	0.4379
12:122319872:G:A	50	100	0.99	0.02741
12:122319996:C:T	50	100	0.98	0.02451
12:122320260:C:T	50	100	0.94	0.01235
12:122320594:C:T	50	100	0.98	0.01543
12:122320695:A:G	50	100	0.97	0.0561
12:122321466:G:C	50	100	0.99	0.01525
12:122321692:T:C	50	100	0.98	0.4118
12:122321811:G:A	50	100	1	0.01307
12:122322185:G:A	50	100	0.98	0.03976
12:122322287:T:A	50	100	0.81	0.01126
12:122322555:T:C	50	100	0.99	0.08733
12:122322822:A:C	50	100	0.99	0.4352
12:122323025:C:T	50	100	0.99	0.4354
12:122323903:T:C	50	100	1	0.02796
12:122324198:G:C	50	100	0.88	0.02124
12:122324282:C:G	50	100	1	0.02814
12:122324503:T:C	50	100	1	0.4163
12:122325167:C:T	50	100	0.83	0.01997
12:122326006:C:T	50	100	0.97	0.02542
12:122326363:G:T	50	100	1	0.01253
12:122326378:C:T	49	100	1	0.2525
12:122326696:C:T	50	100	1	0.03849
12:122327744:G:A	50	100	0.99	0.4094
12:122327854:T:C	50	100	1	0.08751
12:122327956:G:C	50	100	1	0.4109
12:122328638:G:T	50	100	0.98	0.01997
12:122328954:G:C	50	100	1	0.02052
12:122329044:C:T	50	100	0.98	0.04103
12:122329147:C:T	49	100	1	0.05828
12:122329189:T:C	50	100	0.94	0.0158
12:122329323:C:T	50	100	1	0.4141
12:122329395:G:A	50	100	1	0.01398
12:122329586:C:T	50	100	0.98	0.08733
12:122329689:G:A	50	100	1	0.2484
12:122329743:G:A	50	100	0.99	0.07807
12:122329935:T:C	50	98	0.93	0.01924
12:122330103:G:A	50	100	1	0.02578
12:122330583:A:G	50	100	1	0.2484
12:122331016:T:A	50	100	1	0.01725
12:122331017:A:T	50	100	1	0.01761
12:122331021:A:T	50	100	1	0.03704
12:122331025:T:A	50	100	0.88	0.01325
12:122331256:G:A	50	100	0.98	0.08715
12:122331427:G:A	50	94	0.91	0.04248
12:122331455:C:T	50	100	1	0.4107
12:122332000:A:T	50	100	0.97	0.02905
12:122332430:A:C	50	100	1	0.2484
12:122332448:C:T	50	100	1	0.2485
12:122332960:A:G	50	100	1	0.2536
12:122333033:A:G	50	100	0.92	0.04067
12:122333250:C:T	50	100	0.99	0.08769
12:122333395:C:G	50	100	1	0.01089
12:122333758:C:T	50	100	1	0.05846
12:122334305:T:C	50	100	1	0.02669
12:122334771:T:C	50	100	1	0.05882
12:122334937:G:T	50	100	1	0.02033
12:122335015:C:T	50	100	1	0.02052
12:122335019:C:T	50	100	1	0.2741
12:122336873:C:T	50	100	1	0.02052
12:122337102:G:T	50	100	1	0.3538
12:122337581:G:A	50	100	1	0.09949
12:122338108:A:G	50	100	1	0.2478
12:122338384:T:A	50	100	0.98	0.07934
12:122338519:C:T	50	100	1	0.02651
12:122338610:G:A	50	100	1	0.0207
12:122338631:C:T	50	98	0.99	0.05737
12:122338861:G:C	50	100	1	0.1095
12:122339230:A:G	50	100	1	0.2531
12:122339323:T:C	50	100	0.98	0.08805
12:122339662:G:A	50	100	1	0.0256
12:122339903:A:G	50	100	1	0.01126
12:122340147:A:G	50	100	1	0.2478
12:122342795:C:T	50	100	1	0.08769
12:122343121:A:C	49	100	1	0.4849
12:122343180:G:T	50	100	1	0.02469
12:122343372:A:G	50	100	1	0.01507
12:122343413:G:A	50	100	1	0.02052
12:122343522:A:T	50	100	1	0.2471
12:122343774:C:T	50	100	1	0.05882
12:122345420:C:T	50	100	0.91	0.01834
12:122346003:C:T	50	100	1	0.02633
12:122346142:G:A	50	100	0.99	0.02397
12:122346526:A:G	50	100	1	0.2478
12:122347202:T:C	50	100	1	0.02651
12:122347219:C:T	50	100	1	0.02433
12:122347900:C:T	50	100	1	0.02433
12:122348162:T:C	50	100	1	0.1084
12:122348530:T:A	50	100	1	0.02433
12:122348532:C:T	50	100	1	0.0581
12:122348556:G:A	50	100	0.98	0.01906
12:122349515:G:A	50	100	1	0.08805
12:122350033:T:C	50	100	1	0.3865
12:122350306:C:T	50	100	1	0.09858
12:122350580:A:T	50	100	1	0.02651
12:122351216:G:A	50	100	1	0.02669
12:122352029:T:C	50	100	1	0.4114
12:122352563:G:A	50	100	1	0.05864
12:122352641:C:T	50	100	1	0.0207
12:122352668:G:A	50	100	1	0.02088
12:122353017:C:A	50	100	1	0.2478
12:122353214:G:A	50	100	1	0.4544
12:122353396:G:A	50	100	1	0.0207
12:122353528:C:A	50	100	1	0.02088
12:122353564:T:C	50	100	1	0.02651
12:122353819:C:T	50	98	1	0.0207
12:122353984:C:A	50	98	0.75	0.01126
12:122354409:A:G	50	100	1	0.3535
12:122355362:C:T	50	100	1	0.08769
12:122355625:T:C	50	100	1	0.2353
12:122355669:A:G	50	100	1	0.0581
12:122355961:G:A	50	100	1	0.0581
12:122355999:T:C	50	100	1	0.02524
12:122356619:C:T	50	100	0.91	0.03068
12:122356621:T:C	50	100	1	0.03068
12:122356628:C:T	50	100	1	0.02033
12:122356673:T:C	50	100	1	0.02524
12:122356685:C:T	50	100	1	0.02524
12:122356772:C:A	49	100	1	0.108
12:122356789:C:T	50	100	1	0.01398
12:122356849:G:A	50	100	1	0.08824
12:122356974:A:G	50	100	1	0.01416
12:122357132:G:A	50	100	1	0.05864
12:122357255:A:G	50	100	1	0.2476
12:122357323:G:A	49	98	1	0.05828
12:122357419:A:G	50	100	1	0.0581
12:122357480:G:A	50	100	1	0.01344
12:122357576:C:G	46	95.7	1	0.09985
12:122357724:C:A	50	100	1	0.01089
12:122357789:T:C	47	95.7	0.93	0.1028
12:122357802:C:T	49	100	1	0.05792
12:122357999:G:C	50	100	0.98	0.05882
12:122358057:G:A	50	100	1	0.01924
12:122358159:A:T	50	100	1	0.02524
12:122358210:T:C	48	97.9	1	0.09931
12:122358678:G:A	50	100	1	0.3529
12:122358724:C:G	50	100	1	0.08769
12:122358896:A:G	50	100	1	0.4871
12:122359754:G:A	50	100	1	0.05792
12:122359933:A:G	50	100	1	0.02542
12:122360354:G:A	50	100	1	0.4537
12:122360581:G:A	50	100	0.96	0.08932
12:122360654:T:C	50	100	1	0.02451
12:122361593:G:A	50	100	1	0.08769
12:122361862:C:T	50	100	1	0.01924
12:122361924:C:T	50	100	1	0.02433
12:122362011:C:T	50	96	0.99	0.4045
12:122362402:A:G	50	100	1	0.2446
12:122362691:A:G	44	84.1	1	0.2475
12:122363549:G:C	50	100	1	0.2462
12:122363805:C:A	50	100	1	0.05556
12:122364798:G:A	50	100	0.86	0.01198
12:122364845:A:C	50	100	1	0.2438
12:122365041:C:T	50	100	1	0.03141
12:122365556:G:C	50	100	1	0.1082
12:122365867:G:A	50	100	0.98	0.02451
12:122366028:T:C	50	100	1	0.431
12:122366229:C:T	50	100	0.97	0.01416
12:122367745:G:A	50	100	1	0.3865
12:122368526:T:C	50	100	1	0.2353
12:122368650:G:A	50	100	1	0.3887
12:122368824:G:A	50	100	0.99	0.08588
12:122368836:C:T	50	100	0.99	0.03195
12:122368964:C:T	50	100	0.89	0.0216
12:122369009:C:T	50	100	0.9	0.01344
12:122369313:C:T	50	100	1	0.08588
12:122369587:C:T	50	100	1	0.03068
12:122370241:T:G	50	100	1	0.378
12:122370359:G:A	50	100	0.98	0.02451
12:122370597:A:G	50	100	1	0.4971
12:122371018:A:G	50	100	0.97	0.1051
12:122371325:C:G	50	100	1	0.1048
12:122371611:G:A	50	100	1	0.4176
12:122371702:T:C	50	100	1	0.1418
12:122371923:T:G	50	100	0.87	0.01216
12:122371985:A:G	50	100	1	0.2349
12:122372080:G:A	50	100	1	0.2353
12:122372123:A:G	49	100	1	0.1053
12:122372466:C:T	50	100	1	0.0207
12:122373379:C:T	50	100	1	0.03141
12:122373703:T:C	50	100	1	0.3646
12:122373726:A:G	50	100	1	0.1104
12:122374097:G:A	50	100	1	0.0207
12:122374545:C:T	50	100	0.87	0.01216
12:122374718:C:T	50	100	1	0.2353
12:122375294:C:T	50	100	1	0.1104
12:122375374:T:A	50	100	0.98	0.02451
12:122375515:C:T	50	100	0.86	0.01144
12:122376167:A:T	50	100	1	0.3775
12:122376175:T:C	50	100	0.86	0.01216
12:122376185:G:A	50	100	1	0.2349
12:122376718:C:T	50	100	1	0.1403
12:122377010:C:T	50	100	0.97	0.0276
12:122378013:C:G	50	100	1	0.2558
12:122378150:G:C	50	100	1	0.1213
12:122378333:C:T	50	100	1	0.03177
12:122378869:T:G	50	100	1	0.02397
12:122378897:G:A	50	100	0.99	0.06808
12:122378928:C:A	50	100	0.99	0.0679
12:122379038:T:C	50	100	1	0.2347
12:122379112:T:C	49	100	0.98	0.4528
12:122379317:A:C	50	100	1	0.2347
12:122379352:G:A	50	100	1	0.0158
12:122379511:C:T	50	100	1	0.03141
12:122379755:C:A	50	100	1	0.02088
12:122379796:A:T	50	100	0.99	0.4532
12:122379910:C:T	49	98	0.99	0.0679
12:122379944:T:A	48	83.3	0.93	0.1934
12:122380019:T:C	50	98	1	0.01198
12:122380050:C:T	49	100	0.88	0.04176
12:122380107:G:C	50	100	0.99	0.1968
12:122380321:T:C	50	100	0.99	0.06808
12:122380482:T:C	50	100	1	0.256
12:122380582:G:T	50	100	1	0.02542
12:122380960:T:C	50	100	1	0.2554
12:122381389:T:C	50	100	1	0.1213
12:122381665:A:G	50	100	0.94	0.01598
12:122381738:G:A	50	100	1	0.02469
12:122381816:C:G	50	100	1	0.01307
12:122382236:C:T	50	100	1	0.02469
12:122382298:T:C	50	100	1	0.4167
12:122382388:T:C	50	98	1	0.3751
12:122382529:C:T	50	100	1	0.03776
12:122382660:C:T	50	100	1	0.02342
12:122383323:C:T	50	100	1	0.03776
12:122383696:G:A	50	100	1	0.1213
12:122384149:C:T	50	100	1	0.2317
12:122384171:T:G	50	100	1	0.01198
12:122384479:A:G	50	100	1	0.0118
12:122384555:A:G	50	98	1	0.4646
12:122385143:G:C	50	100	1	0.01634
12:122386008:G:A	50	100	1	0.08406
12:122386119:C:T	50	100	1	0.1069
12:122386167:T:G	50	100	1	0.01253
12:122386200:C:T	50	100	1	0.1035
12:122386750:A:C	50	100	1	0.01997
12:122386901:G:C	50	100	1	0.08642
12:122387694:G:A	50	100	1	0.1068
12:122388080:A:G	50	100	1	0.03141
12:122388203:T:C	50	100	0.99	0.4261
12:122388380:C:T	50	100	1	0.08424
12:122388409:C:T	50	98	0.92	0.02088
12:122388714:G:A	50	98	1	0.1216
12:122388846:G:A	50	100	0.89	0.02469
12:122388861:A:C	50	100	1	0.3045
12:122389023:C:T	50	100	1	0.4277
12:122389302:A:G	50	100	1	0.4263
12:122389317:T:C	50	100	1	0.3045
12:122389381:A:G	50	100	1	0.2467
12:122389737:G:C	49	95.9	1	0.2682
12:122390221:T:C	48	100	1	0.03776
12:122390308:A:G	46	93.5	1	0.4274
12:122390413:A:G	50	100	1	0.2662
12:122390414:C:T	50	100	1	0.2353
12:122390499:A:G	50	100	1	0.2466
12:122390977:T:C	50	100	1	0.01924
12:122391059:A:G	50	100	1	0.2466
12:122391262:C:T	50	100	1	0.0236
12:122391297:A:G	50	100	0.88	0.02124
12:122391403:T:C	50	100	1	0.4257
12:122391455:G:A	50	100	1	0.4257
12:122391655:A:G	50	100	1	0.1215
12:122391837:T:C	50	100	1	0.01307
12:122392229:C:T	50	100	1	0.09005
12:122392827:G:T	50	100	1	0.1033
12:122393511:T:A	50	100	1	0.1215
12:122393564:C:G	50	100	1	0.01834
12:122394375:G:A	50	100	1	0.01307
12:122394421:G:T	50	100	0.99	0.0659
12:122394683:C:A	50	100	1	0.01943
12:122394704:G:T	50	100	0.99	0.2467
12:122394708:G:A	50	100	0.99	0.2469
12:122394755:G:A	50	100	0.98	0.1069
12:122394835:G:A	50	100	1	0.4257
12:122395118:A:C	50	100	0.94	0.0158
12:122395259:C:A	50	100	1	0.03141
12:122396062:G:A	50	100	1	0.01924
12:122396157:A:G	50	100	1	0.2453
12:122396437:C:T	50	100	1	0.08642
12:122397016:C:T	50	100	1	0.1215
12:122397823:C:T	50	100	0.99	0.08206
12:122397827:T:C	50	100	1	0.2453
12:122398872:A:C	50	100	1	0.02469
12:122398918:C:A	50	100	0.9	0.01307
12:122399529:C:T	50	100	1	0.4167
12:122401436:C:A	50	100	1	0.1031
12:122401529:G:A	50	100	1	0.1215
12:122401541:G:T	50	100	1	0.2353
12:122401649:T:C	50	100	1	0.01924
12:122401672:T:C	50	98	1	0.4263
12:122402766:A:G	50	100	1	0.01271
12:122402952:C:T	50	100	1	0.4263
12:122403244:A:G	50	100	1	0.01307
12:122403295:C:G	50	100	1	0.1031
12:122403416:A:G	50	100	1	0.1068
12:122404047:G:A	50	100	1	0.08624
12:122404069:C:T	50	100	1	0.0167
12:122404127:T:A	50	100	1	0.03794
12:122404904:A:C	50	100	1	0.08624
12:122404908:A:C	50	100	1	0.118
12:122404917:C:A	50	78	0.88	0.02052
12:122404918:A:C	50	98	1	0.01979
12:122404964:A:G	50	100	1	0.01943
12:122405030:G:C	50	100	1	0.1068
12:122405514:C:T	50	100	1	0.02487
12:122405528:C:T	50	100	1	0.01943
12:122405925:G:A	50	100	1	0.4268
12:122405928:C:T	50	100	1	0.03813
12:122406164:G:A	50	100	1	0.01307
12:122407775:A:G	50	100	0.98	0.08533
12:122408078:A:T	50	100	1	0.01307
12:122408898:G:T	50	100	1	0.01943
12:122408945:A:G	50	100	1	0.3048
12:122408972:C:T	50	100	1	0.08624
12:122409198:T:C	50	100	1	0.03794
12:122409417:C:T	50	100	1	0.02487
12:122409874:A:T	50	98	1	0.01307
12:122410054:T:C	50	100	1	0.02669
12:122410389:G:T	50	100	1	0.2166
12:122410440:C:T	50	100	1	0.2473
12:122410660:T:C	50	100	1	0.4159
12:122410879:T:A	50	100	0.99	0.1028
12:122410894:C:T	50	100	1	0.3735
12:122411288:C:T	50	100	1	0.1077
12:122411838:C:T	50	100	1	0.2355
12:122411936:G:C	50	100	1	0.03123
12:122412004:T:A	50	100	1	0.03141
12:122412056:T:C	50	100	1	0.01325
12:122412202:G:A	50	100	1	0.08624
12:122412381:G:A	49	100	1	0.01071
12:122412673:C:G	50	100	0.99	0.2475
12:122412881:A:G	50	100	1	0.01253
12:122413247:A:G	50	100	1	0.01924
12:122413337:A:G	50	100	1	0.1215
12:122413433:G:A	50	100	0.97	0.03758
12:122413855:T:C	50	100	1	0.1069
12:122414200:G:A	50	100	1	0.1215
12:122414716:G:A	50	100	1	0.08642
12:122414975:C:T	50	100	0.99	0.2663
12:122415220:G:A	50	100	1	0.02487
12:122415247:A:C	50	100	0.99	0.08896
12:122415468:T:C	50	98	0.99	0.2467
12:122415913:A:G	50	100	0.99	0.3074
12:122417522:T:C	50	100	1	0.1068
12:122417675:G:A	50	100	1	0.04539
12:122418293:C:T	50	100	0.99	0.3074
12:122418601:T:A	50	100	1	0.4159
12:122418921:A:C	50	98	1	0.08642
12:122419868:G:A	50	100	1	0.01943
12:122419912:G:T	50	98	1	0.1215
12:122420091:C:A	50	100	1	0.03159
12:122420307:T:C	50	100	1	0.1037
12:122420767:C:G	50	100	1	0.0276
12:122420914:G:A	50	100	1	0.01888
12:122420953:T:G	50	100	1	0.01053
12:122420957:G:T	50	100	1	0.1077
12:122420964:T:C	50	100	1	0.1213
12:122421658:A:G	50	100	1	0.01924
12:122421677:G:A	50	100	1	0.03141
12:122421801:G:A	50	100	1	0.02342
12:122422662:C:T	43	93	1	0.1075
12:122423929:T:C	50	100	0.98	0.02832
12:122424084:C:T	50	100	1	0.01507
12:122424339:T:A	48	100	1	0.1158
12:122424370:G:A	50	100	1	0.03123
12:122424372:A:G	50	100	1	0.03123
12:122424400:A:G	49	100	0.99	0.03903
12:122424666:C:T	50	100	1	0.01525
12:122425201:C:A	50	98	1	0.08624
12:122425209:C:G	50	100	1	0.01489
12:122425432:C:A	50	100	1	0.02451
12:122425467:G:C	50	100	1	0.1209
12:122425629:T:C	50	100	1	0.02451
12:122425633:T:C	50	100	0.99	0.2469
12:122425635:A:G	50	100	1	0.02342
12:122425854:T:C	50	98	1	0.1068
12:122426192:G:A	50	100	1	0.03159
12:122426351:T:G	50	98	0.87	0.01216
12:122427157:C:T	50	100	1	0.04067
12:122427314:T:A	50	100	0.99	0.2473
12:122427540:C:T	50	100	1	0.4163
12:122427568:G:A	50	100	0.95	0.01452
12:122427639:G:T	50	100	1	0.08588
12:122428992:A:C	50	100	1	0.04012
12:122429074:G:A	50	100	1	0.01924
12:122429110:T:C	50	100	0.99	0.2467
12:122429358:A:C	50	100	1	0.01271
12:122429412:A:C	50	100	1	0.08588
12:122429425:A:T	50	100	1	0.02052
12:122430014:G:A	50	100	1	0.08569
12:122430195:G:A	50	98	1	0.1066
12:122430229:C:T	50	100	1	0.1071
12:122430240:G:A	50	100	1	0.03903
12:122430507:C:T	50	100	1	0.4276
12:122431211:T:A	49	100	0.97	0.03776
12:122431886:G:A	50	100	0.99	0.0866
12:122431887:G:A	50	100	0.99	0.08642
12:122432489:G:C	50	98	0.99	0.08642
12:122432504:A:G	50	100	1	0.03195
12:122432876:C:T	50	100	0.99	0.3066
12:122432888:C:T	50	100	0.99	0.374
12:122433052:G:C	50	100	1	0.1033
12:122434044:C:A	50	100	0.98	0.02505
12:122434231:G:A	50	100	1	0.02741
12:122434638:C:T	50	100	1	0.01943
12:122435037:C:A	50	100	1	0.08588
12:122435189:T:G	50	100	1	0.1213
12:122435449:A:G	50	100	1	0.08588
12:122435536:A:G	49	100	1	0.01924
12:122435574:A:G	50	100	1	0.03195
12:122435720:T:G	50	100	1	0.02741
12:122435731:C:T	50	100	1	0.02741
12:122435898:C:T	50	100	1	0.0463
12:122435985:C:T	50	100	1	0.1069
12:122436302:A:G	50	100	1	0.01162
12:122436688:G:A	50	100	1	0.1322
12:122436792:G:A	50	100	1	0.4339
12:122436965:A:C	50	100	0.99	0.2467
12:122437609:C:T	50	100	0.91	0.01834
12:122438106:A:G	50	100	1	0.1071
12:122440009:C:G	48	100	1	0.01924
12:122440082:G:A	49	98	0.93	0.0158
12:122440179:A:C	49	85.7	0.99	0.4345
12:122440231:G:A	50	98	0.99	0.2466
12:122440272:A:T	50	100	0.98	0.2473
12:122440399:A:G	50	100	1	0.04611
12:122440749:C:A	50	100	1	0.4154
12:122440750:G:A	50	100	1	0.01979
12:122441672:G:A	50	100	1	0.08678
12:122442311:G:C	50	100	1	0.04611
12:122442432:C:T	50	100	1	0.4348
12:122442833:A:G	50	100	1	0.1075
12:122442973:G:A	50	100	1	0.01307
12:122443540:T:C	49	95.9	0.95	0.05846
12:122443546:T:C	47	85.1	0.87	0.1051
12:122443561:C:T	41	97.6	0.88	0.03922
12:122443614:T:A	50	98	1	0.01071
12:122443817:C:T	50	100	1	0.01797
12:122444467:G:A	50	100	1	0.4444
12:122445275:T:C	50	100	1	0.2489
12:122445562:G:T	50	100	1	0.01198
12:122445755:C:T	50	100	0.94	0.01924
12:122445981:A:G	50	100	1	0.1075
12:122446518:G:A	50	100	0.99	0.3733
12:122446603:G:A	50	100	1	0.4784
12:122447012:C:A	50	100	1	0.2489
12:122447021:G:A	50	100	1	0.2476
12:122447207:T:C	50	100	1	0.08678
12:122447246:A:G	50	100	1	0.2491
12:122447273:A:G	50	100	1	0.2515
12:122447424:T:C	50	100	1	0.01961
12:122447434:T:C	50	100	1	0.03195
12:122447871:A:G	50	98	1	0.08678
12:122447925:T:C	50	98	1	0.2576
12:122447970:T:A	48	100	1	0.03214
12:122448598:T:C	50	100	0.98	0.08315
12:122448604:G:A	50	100	1	0.4906
12:122448608:T:A	50	100	1	0.3729
12:122448612:G:A	50	100	1	0.03214
12:122448881:T:G	44	97.7	0.98	0.05156
12:122449127:C:G	50	100	1	0.01344
12:122449156:C:G	50	100	1	0.03068
12:122449445:G:C	50	100	1	0.1042
12:122449454:C:T	50	100	1	0.2351
12:122449717:A:C	50	100	1	0.03068
12:122449797:A:C	50	96	0.96	0.384
12:122449851:G:A	50	100	1	0.1038
12:122450206:G:T	50	100	1	0.2351
12:122450300:A:C	50	100	1	0.2349
12:122450341:C:T	50	92	1	0.4109
12:122450344:T:C	50	94	1	0.4147
12:122450616:C:T	49	100	1	0.08678
12:122451052:A:T	50	100	1	0.03195
12:122451398:A:G	50	100	1	0.2495
12:122451401:A:G	50	100	1	0.02778
12:122451704:C:G	50	100	1	0.01035
12:122451722:A:G	50	100	1	0.01107
12:122452086:A:G	50	100	0.99	0.02814
12:122453049:A:G	50	100	1	0.02033
12:122453142:C:T	50	100	0.75	0.01235
12:122453178:C:T	50	100	1	0.08824
12:122453222:G:C	50	100	0.96	0.04757
12:122453345:T:C	50	100	1	0.01834
12:122453456:A:G	50	100	1	0.2872
12:122453732:G:C	50	100	1	0.07843
12:122453763:C:A	50	100	1	0.02052
12:122453919:G:A	50	100	1	0.38
12:122454221:A:G	50	100	1	0.4296
12:122454411:T:C	50	100	1	0.4061
12:122454903:C:T	50	100	1	0.4927
12:122454936:A:G	50	100	1	0.37
12:122455108:G:A	50	100	1	0.4056
12:122455352:G:A	44	95.5	0.99	0.03268
12:122455359:G:T	40	100	1	0.0866
12:122455403:C:A	50	100	0.99	0.0187
12:122455528:A:G	50	100	1	0.341
12:122455613:C:G	46	100	1	0.0423
12:122455644:G:A	39	82.1	0.99	0.4484
12:122456049:C:A	50	100	0.98	0.06227
12:122456370:A:G	50	100	1	0.07062
12:122456449:A:G	50	100	1	0.08769
12:122456802:A:G	50	100	1	0.4996
12:122457106:A:T	50	100	1	0.04285
12:122457431:T:C	50	100	1	0.03286
12:122457523:A:G	50	100	0.99	0.3666
12:122457638:G:A	50	100	1	0.4913
12:122457766:T:A	50	100	0.88	0.04194
12:122457896:T:C	50	100	1	0.1064
12:122458125:C:T	50	100	1	0.03395
12:122458272:G:A	50	100	1	0.01289
12:122458294:C:T	50	100	1	0.09114
12:122458684:C:T	50	98	1	0.4339
12:122458829:A:C	50	100	1	0.3696
12:122458906:T:G	50	98	1	0.04158
12:122458998:A:C	50	100	1	0.4559
12:122459368:A:C	50	100	1	0.4559
12:122459433:T:C	50	98	1	0.2878
12:122460166:A:G	50	100	1	0.4063
12:122460205:T:C	50	100	1	0.4061
12:122460711:T:G	50	100	1	0.03105
12:122461528:C:T	50	100	0.76	0.01071
12:122461940:G:A	50	100	1	0.4664
12:122461960:G:A	50	100	1	0.4664
12:122462539:A:G	50	100	1	0.06282
12:122462718:A:G	50	100	0.99	0.354
12:122462742:T:G	50	100	1	0.0187
12:122462746:T:C	50	100	1	0.0187
12:122462751:A:G	50	100	1	0.0187
12:122462753:G:A	50	100	1	0.01852
12:122462759:A:G	50	100	1	0.0187
12:122462762:T:C	50	100	1	0.01852
12:122463186:T:C	50	100	1	0.4659
12:122463324:C:G	50	100	1	0.4664
12:122463425:C:T	50	100	1	0.03086
12:122463545:G:A	50	94	1	0.3598
12:122463839:G:A	50	100	0.96	0.01362
12:122463881:C:T	50	100	1	0.04611
12:122464360:T:C	50	100	0.99	0.03558
12:122464862:C:T	50	100	1	0.01344
12:122465126:T:C	50	100	1	0.2718
12:122465293:T:C	50	90	0.97	0.06155
12:122465392:C:A	50	100	0.81	0.01688
12:122465488:A:G	50	98	1	0.3253
12:122465563:C:T	50	100	0.99	0.04357
12:122465828:A:G	50	98	1	0.3255
12:122466216:A:G	50	100	1	0.02705
12:122466247:C:T	50	98	0.99	0.3179
12:122466553:A:G	50	100	1	0.3032
12:122466572:G:T	50	98	1	0.498
12:122467749:A:T	50	100	1	0.03123
12:122467766:A:G	49	100	0.97	0.0374
12:122468376:A:T	50	100	0.97	0.06808
12:122468591:G:A	50	100	0.98	0.03486
12:122468756:G:A	50	100	1	0.06808
12:122469358:A:T	50	100	1	0.03086
12:122470049:T:C	50	100	0.98	0.01598
12:122470379:G:A	50	100	0.99	0.05628
12:122470676:T:G	50	100	1	0.02033
12:122470924:C:T	50	100	1	0.02215
12:122471180:T:A	50	100	1	0.03141
12:122471715:T:G	50	100	1	0.06645
12:122472295:A:C	50	100	1	0.4472
12:122472538:G:A	50	100	1	0.4475
12:122472646:G:A	50	100	1	0.0305
12:122472660:A:T	50	100	1	0.03141
12:122472662:T:C	50	100	1	0.03159
12:122472663:A:T	50	100	1	0.03141
12:122472728:G:A	50	100	1	0.02251
12:122473548:C:T	50	100	1	0.02814
12:122473994:C:T	50	100	1	0.0158
12:122475296:C:T	50	100	1	0.02052
12:122475355:T:C	50	100	1	0.4475
12:122475428:C:T	50	100	1	0.02288
12:122476339:G:A	50	100	0.99	0.1178
12:122476957:G:A	50	100	1	0.03159
12:122477247:C:T	50	100	1	0.01598
12:122477248:T:G	50	98	1	0.4483
12:122477446:G:A	49	100	1	0.03159
12:122477739:G:A	50	98	0.99	0.1463
12:122477836:C:T	49	100	1	0.01797
12:122478464:T:C	50	100	1	0.4472
12:122478633:A:G	50	100	1	0.4472
12:122479003:C:T	50	100	0.96	0.03468
12:122479372:G:A	49	100	1	0.04866
12:122479571:T:C	50	100	1	0.06645
12:122480161:T:C	50	100	0.99	0.2927
12:122481177:C:A	50	100	0.98	0.07062
12:122481746:T:C	50	100	1	0.02687
12:122481826:T:C	50	100	1	0.3829
12:122482124:C:A	50	100	1	0.1215
12:122482463:T:C	50	100	1	0.01598
12:122482803:T:C	50	100	1	0.02633
12:122483833:G:C	50	100	1	0.06554
12:122483903:T:C	50	100	1	0.2887
12:122483905:G:A	50	100	1	0.06554
12:122484339:C:T	50	100	1	0.01598
12:122484446:T:G	49	100	1	0.06554
12:122484495:T:C	50	100	1	0.4475
12:122485169:C:T	50	100	1	0.2889
12:122485170:G:A	50	100	1	0.04866
12:122485302:C:T	50	100	1	0.05356
12:122485303:G:C	50	100	1	0.01598
12:122485609:T:C	50	100	1	0.2918
12:122486400:G:A	49	95.9	0.97	0.02469
12:122487705:G:C	50	100	1	0.4477
12:122488357:T:C	50	100	1	0.06554
12:122488691:T:G	50	100	0.99	0.06227
12:122488865:C:T	50	100	1	0.3286
12:122489119:C:T	50	100	1	0.3284
12:122489154:T:G	50	100	1	0.02651
12:122489706:C:T	50	100	1	0.4477
12:122490257:C:T	50	100	1	0.02052
12:122490286:G:C	50	100	1	0.4481
12:122490421:G:A	50	100	1	0.02687
12:122491401:C:T	50	100	1	0.01797
12:122491402:A:G	50	100	1	0.4481
12:122491806:C:G	50	98	0.98	0.1028
12:122491994:C:T	50	100	1	0.03758
12:122493570:C:T	50	100	1	0.3816
12:122493860:G:A	50	100	1	0.3976
12:122494435:C:A	50	100	1	0.05301
12:122494846:C:T	50	100	1	0.01797
12:122495229:C:T	50	100	1	0.03976
12:122495306:A:G	50	100	1	0.01089
12:122495367:A:T	50	100	1	0.4475
12:122495615:C:T	50	100	0.99	0.126
12:122495904:C:T	49	100	0.91	0.02088
12:122496125:C:T	50	100	1	0.06264
12:122496506:A:G	50	100	0.99	0.2908
12:122496512:C:T	50	100	0.83	0.01452
12:122496846:G:C	50	100	0.9	0.02723
12:122496962:C:T	50	100	1	0.02052
12:122496963:G:A	50	100	1	0.02596
12:122497692:A:C	50	100	0.99	0.0158
12:122498604:T:C	50	100	1	0.02052
12:122498913:A:G	50	100	1	0.2918
12:122499274:T:A	50	100	1	0.02033
12:122499426:G:A	50	100	1	0.3824
12:122499667:C:A	50	100	1	0.02233
12:122499677:C:T	50	100	1	0.02215
12:122500036:T:C	50	100	1	0.02052
12:122500219:C:G	50	100	1	0.03141
12:122500510:G:T	50	100	1	0.2921
12:122501051:T:A	50	100	1	0.4472
12:122501081:C:G	50	100	0.88	0.04158
12:122501096:C:T	50	100	1	0.01035
12:122501208:C:G	50	100	1	0.03032
12:122501483:A:G	50	100	1	0.04866
12:122501659:A:C	50	100	0.99	0.06209
12:122501720:C:T	50	100	1	0.4472
12:122501846:C:A	50	100	1	0.0394
12:122501987:C:T	50	100	1	0.4472
12:122502260:A:C	50	100	1	0.0305
12:122502896:A:G	50	100	1	0.03141
12:122503033:G:C	50	100	1	0.03141
12:122503190:G:A	50	100	1	0.06554
12:122503504:T:A	50	100	1	0.03141
12:122503550:G:T	50	100	1	0.03141
12:122503614:T:C	50	100	1	0.1206
12:122503899:G:C	50	100	1	0.03431
12:122504163:T:C	50	100	1	0.102
12:122504232:A:G	50	96	1	0.09168
12:122504253:C:T	50	94	0.98	0.3046
12:122504296:C:A	50	92	0.96	0.2656
12:122504381:A:C	50	100	1	0.0276
12:122504688:A:C	50	100	1	0.3809
12:122504865:G:A	50	100	1	0.2907
12:122505044:A:C	50	100	0.99	0.02106
12:122505495:A:G	50	100	1	0.02052
12:122505782:G:A	50	100	1	0.01634
12:122505822:C:A	50	100	1	0.4499
12:122506124:G:A	50	100	1	0.38
12:122506549:G:A	50	100	1	0.0207
12:122506633:A:G	50	100	1	0.02215
12:122506732:C:T	50	98	0.99	0.1322
12:122506931:C:G	50	100	1	0.2947
12:122507379:T:C	50	100	0.98	0.03686
12:122507439:C:T	50	100	0.98	0.06699
12:122507592:C:T	50	100	1	0.03686
12:122508464:C:T	50	100	1	0.3791
12:122508817:G:A	50	100	1	0.03849
12:122508849:G:A	50	100	1	0.02832
12:122508944:G:A	50	100	1	0.03704
12:122509223:C:G	50	100	1	0.02832
12:122509332:C:T	50	100	1	0.4506
12:122509385:G:T	50	100	1	0.3263
12:122509843:T:A	50	100	1	0.05919
12:122510062:C:T	50	100	1	0.4506
12:122510500:G:C	50	100	1	0.4279
12:122510689:G:C	50	100	1	0.01543
12:122510692:G:T	50	100	1	0.01543
12:122510695:A:T	50	100	1	0.01543
12:122510698:A:C	50	100	1	0.01543
12:122510825:C:T	50	100	1	0.4513
12:122510933:C:G	50	100	0.98	0.06954
12:122511674:C:G	50	100	1	0.4279
12:122512066:G:A	50	100	1	0.4517
12:122513494:G:A	50	100	1	0.06009
12:122514268:G:T	50	86	1	0.4895
12:122514270:G:T	49	91.8	0.99	0.461
12:122514533:C:T	50	100	1	0.4512
12:122514582:A:T	42	100	1	0.01888
12:122514608:T:A	50	100	0.91	0.01416
12:122514849:G:C	50	100	0.98	0.05065
12:122514850:G:A	50	100	1	0.06009
12:122514988:C:T	50	100	1	0.3994
12:122515280:T:C	50	100	1	0.04829
12:122515344:T:C	50	100	1	0.2747
12:122515508:T:C	50	100	0.99	0.1438
12:122515527:G:A	50	100	1	0.02796
12:122515658:G:A	50	100	1	0.01216
12:122515951:C:T	50	100	1	0.01961
12:122516547:A:G	50	100	1	0.01543
12:122516550:T:C	50	100	0.97	0.06009
12:122516646:A:T	50	100	1	0.3257
12:122517145:A:G	50	100	1	0.03105
12:122517190:G:A	50	100	1	0.3789
12:122517587:A:G	50	100	1	0.04611
12:122517596:C:T	50	100	1	0.2747
12:122517923:G:A	50	100	1	0.02033
12:122518521:A:G	50	100	1	0.03595
12:122518731:C:T	50	98	0.97	0.1331
12:122518770:T:C	50	100	1	0.3021
12:122519469:A:G	50	100	1	0.02796
12:122519759:C:T	50	100	1	0.4497
12:122520039:T:A	49	100	1	0.05991
12:122520711:T:C	50	100	0.91	0.02233
12:122520847:C:T	50	100	1	0.06336
12:122521716:C:T	50	100	1	0.4488
12:122521789:G:A	50	100	0.97	0.02469
12:122521801:T:C	50	100	1	0.03595
12:122521821:T:C	50	100	1	0.4484
12:122521861:C:T	50	100	0.96	0.1336
12:122523291:G:A	50	100	1	0.03686
12:122523638:C:G	50	100	1	0.02796
12:122523676:A:T	50	100	1	0.03359
12:122524133:A:G	50	100	0.88	0.01126
12:122524930:A:G	50	100	1	0.03686
12:122524951:A:T	49	98	1	0.1589
12:122525165:G:A	50	100	0.99	0.04793
12:122526666:C:G	49	100	1	0.03359
12:122526886:C:G	50	100	1	0.05211
12:122527056:G:A	50	100	0.83	0.02088
12:122527088:A:G	50	100	1	0.01489
12:122527123:C:A	50	100	0.96	0.01924
12:122527564:G:T	50	100	1	0.04902
12:122527786:T:C	50	100	1	0.04049
12:122528057:C:T	50	100	0.96	0.0207
12:122528764:C:T	50	100	1	0.02124
12:122528797:C:G	50	100	1	0.01489
12:122528809:G:A	50	100	0.95	0.0207
12:122528848:A:T	50	100	1	0.05265
12:122528950:C:G	50	100	1	0.05428
12:122529126:G:T	50	100	0.97	0.02324
12:122529133:C:T	50	100	0.97	0.02306
12:122529312:G:A	50	100	0.97	0.01035
12:122529808:A:G	50	100	1	0.05265
12:122529872:T:C	50	100	1	0.06028
12:122530237:G:A	50	100	0.96	0.01325
12:122530530:A:G	50	100	1	0.03813
12:122530608:G:A	50	100	1	0.05882
12:122531215:G:C	50	100	0.97	0.01053
12:122531321:C:T	50	100	1	0.05882
12:122531599:C:T	50	100	0.9	0.01017
12:122531803:A:G	50	100	1	0.05138
12:122531853:C:T	50	100	1	0.01507
12:122532191:G:A	50	100	1	0.2721
12:122532213:T:C	50	98	1	0.05138
12:122532214:T:C	49	100	0.97	0.01126
12:122533312:G:A	50	100	1	0.03885
12:122533525:G:A	50	100	0.97	0.01053
12:122533864:C:T	50	100	0.85	0.02197
12:122533896:C:T	50	100	1	0.01616
12:122533928:T:C	50	98	0.98	0.06845
12:122533936:T:C	50	100	1	0.01525
12:122534111:T:A	50	100	1	0.05338
12:122534215:A:G	50	100	1	0.1812
12:122534347:T:G	50	100	1	0.2934
12:122534493:A:G	50	100	1	0.05955
12:122534723:C:T	50	100	0.93	0.02179
12:122535063:T:C	50	100	1	0.01525
12:122535388:C:T	50	100	1	0.1501
12:122535428:C:T	50	100	1	0.01525
12:122535487:A:C	50	100	0.93	0.02179
12:122535504:G:C	50	100	0.93	0.02179
12:122535765:A:G	50	100	0.89	0.01035
12:122535859:G:T	50	100	1	0.04648
12:122536107:G:A	50	100	1	0.02251
12:122536232:T:A	47	100	0.98	0.01834
12:122536276:G:A	50	100	1	0.2818
12:122536469:G:A	50	100	1	0.03813
12:122536474:G:A	50	100	1	0.2738
12:122536969:T:C	50	100	1	0.05447
12:122537574:A:G	50	100	1	0.01543
12:122537638:G:A	49	100	1	0.01489
12:122537816:A:G	50	100	1	0.02288
12:122539019:G:A	50	100	0.97	0.02433
12:122539342:A:G	50	100	1	0.01525
12:122539381:A:T	50	100	1	0.02179
12:122539929:G:T	50	100	0.96	0.0354
12:122540053:G:A	50	100	0.79	0.01525
12:122540138:T:G	50	100	1	0.05937
12:122540264:C:T	50	100	1	0.01543
12:122540998:G:A	50	100	1	0.276
12:122541029:C:G	50	100	1	0.2999
12:122541135:C:T	50	100	0.89	0.01852
12:122541136:G:T	49	100	1	0.02596
12:122541287:G:T	47	97.9	0.68	0.0158
12:122541326:G:T	46	89.1	0.99	0.3537
12:122541592:G:A	50	100	0.99	0.01507
12:122541880:A:G	49	100	1	0.04975
12:122541964:G:A	50	100	1	0.02687
12:122542968:A:G	50	100	1	0.04975
12:122543264:T:C	50	100	1	0.1496
12:122543267:A:G	50	100	1	0.04975
12:122543549:T:C	50	100	1	0.1788
12:122543950:T:C	50	100	0.99	0.0187
12:122544371:C:T	50	100	0.99	0.05047
12:122544638:A:T	50	100	1	0.1227
12:122545238:T:C	50	100	1	0.02179
12:122545318:C:T	50	100	1	0.3014
12:122545792:A:C	50	100	1	0.05937
12:122545819:T:G	50	100	1	0.05138
12:122546152:T:G	50	100	1	0.01543
12:122546241:G:T	50	100	0.97	0.1207
12:122546708:T:C	50	100	1	0.05937
12:122546783:A:G	50	100	1	0.03885
12:122547189:C:A	50	100	1	0.05102
12:122547363:A:G	50	100	1	0.05937
12:122548271:C:T	50	98	1	0.04975
12:122548362:G:A	50	100	1	0.03903
12:122548423:C:T	50	100	1	0.01543
12:122548683:A:G	50	100	1	0.03885
12:122548716:C:A	50	100	1	0.01543
12:122548908:C:T	50	98	1	0.276
12:122548954:C:T	50	100	1	0.05102
12:122549017:T:A	50	100	1	0.01543
12:122549107:G:A	50	100	1	0.01543
12:122549130:A:G	50	100	1	0.1008
12:122549338:G:T	50	100	1	0.0158
12:122549466:C:T	50	100	1	0.03885
12:122549475:C:A	50	100	1	0.1794
12:122549552:G:A	50	100	1	0.1009
12:122549958:T:G	50	100	1	0.02179
12:122550192:A:G	50	100	1	0.2803
12:122550384:A:G	50	100	1	0.2785
12:122550429:A:G	50	100	1	0.1794
12:122551148:G:T	50	100	1	0.04975
12:122551482:G:C	50	100	1	0.0216
12:122552032:C:T	50	100	1	0.05937
12:122552539:A:G	50	100	1	0.03813
12:122552761:T:C	50	100	1	0.1786
12:122552924:A:G	50	100	1	0.4003
12:122553285:G:A	50	100	0.95	0.01561
12:122553498:C:T	50	100	1	0.2794
12:122553682:A:G	50	100	0.85	0.01071
12:122553745:A:G	50	100	1	0.02342
12:122553866:A:G	50	100	0.88	0.01053
12:122554000:G:A	50	100	1	0.03885
12:122554076:A:T	50	86	0.82	0.2202
12:122554100:T:C	50	96	0.93	0.02124
12:122555188:A:T	50	100	1	0.01543
12:122555380:T:C	50	100	1	0.0492
12:122555394:A:C	50	100	1	0.0512
12:122555570:C:T	50	98	1	0.0492
12:122555835:C:T	50	100	1	0.1788
12:122556214:T:C	50	100	1	0.01543
12:122556226:C:G	50	100	1	0.03813
12:122556283:G:T	50	100	1	0.02905
12:122556359:C:T	50	100	0.95	0.01271
12:122556438:T:C	50	100	1	0.2879
12:122556449:C:T	50	100	1	0.05937
12:122556524:T:C	50	100	1	0.1796
12:122556981:C:G	50	100	1	0.2803
12:122557457:C:A	50	100	1	0.01053
12:122557721:G:T	50	100	1	0.05174
12:122557791:T:C	50	100	1	0.05102
12:122558095:A:T	50	100	1	0.2954
12:122558207:T:G	50	100	1	0.01543
12:122558508:C:T	50	100	1	0.05229
12:122558598:G:T	50	100	1	0.2952
12:122559153:T:C	50	100	1	0.114
12:122559197:A:T	50	98	1	0.28
12:122559262:C:T	50	100	1	0.03922
12:122559561:C:A	50	100	0.97	0.1138
12:122559987:A:G	50	100	1	0.01543
12:122560047:A:G	50	100	1	0.01071
12:122560852:T:A	50	100	1	0.01543
12:122561320:A:T	50	100	1	0.01071
12:122561323:A:T	50	98	0.99	0.05229
12:122561326:T:A	50	100	0.85	0.0256
12:122561564:G:A	50	100	1	0.03885
12:122561734:G:A	50	100	1	0.03359
12:122561984:C:T	50	100	1	0.01543
12:122562441:G:T	50	98	0.88	0.04248
12:122562988:G:A	50	100	1	0.02705
12:122563022:T:A	50	92	0.97	0.01688
12:122563618:C:T	50	100	1	0.03885
12:122563759:C:T	50	100	0.99	0.05047
12:122563766:C:T	50	100	1	0.04902
12:122563788:A:T	50	100	1	0.03885
12:122563854:T:C	50	100	1	0.01543
12:122563891:G:A	50	100	1	0.05901
12:122564056:C:A	50	100	1	0.03885
12:122564071:A:G	50	100	1	0.289
12:122564602:G:A	50	100	1	0.05901
12:122565052:C:T	50	100	1	0.03794
12:122565101:G:A	50	100	1	0.01543
12:122565199:G:T	50	96	1	0.2767
12:122565254:A:T	49	91.8	0.95	0.2075
12:122565255:A:T	49	100	0.86	0.04103
12:122565259:A:G	50	100	1	0.01543
12:122565392:T:C	50	100	1	0.03885
12:122566162:C:T	50	100	1	0.01561
12:122566217:A:G	50	100	0.83	0.0158
12:122566302:C:T	50	100	1	0.01543
12:122566321:C:T	50	100	1	0.05901
12:122566474:A:T	50	100	1	0.28
12:122566499:T:G	50	100	1	0.02905
12:122566530:C:T	50	100	1	0.01543
12:122566560:A:G	50	100	1	0.2796
12:122566811:G:A	50	100	1	0.05084
12:122567045:C:G	50	100	1	0.01543
12:122567219:T:C	50	100	1	0.01543
12:122567249:T:C	50	100	0.99	0.03322
12:122568389:T:G	50	100	0.99	0.05047
12:122568477:A:G	50	100	1	0.01543
12:122568830:C:T	50	100	1	0.03885
12:122568941:A:G	50	100	0.98	0.1534
12:122569485:C:T	50	100	0.99	0.04339
12:122569508:A:T	50	100	1	0.279
12:122569994:C:T	50	100	1	0.02197
12:122570388:A:T	50	100	1	0.04884
12:122570593:A:T	50	100	1	0.04884
12:122571495:A:C	50	100	0.95	0.05664
12:122571517:C:T	50	100	1	0.0118
12:122572046:A:G	50	100	1	0.03885
12:122572120:G:A	50	100	1	0.06082
12:122572141:C:T	50	100	1	0.01071
12:122572310:G:T	50	100	1	0.05901
12:122573105:G:C	50	100	0.91	0.0207
12:122573245:A:G	50	100	0.94	0.02741
12:122573317:T:A	50	100	1	0.04847
12:122573455:G:C	50	100	1	0.05192
12:122573713:C:T	50	100	1	0.03885
12:122574000:T:C	50	100	1	0.02052
12:122574109:A:G	50	100	1	0.0118
12:122575498:G:A	50	100	1	0.0118
12:122576629:C:T	50	100	1	0.0118
12:122576758:C:T	50	100	1	0.0512
12:122576797:T:C	50	100	1	0.02197
12:122576812:T:G	50	100	1	0.0118
12:122577160:C:T	50	100	1	0.01071
12:122577942:A:G	50	100	1	0.1503
12:122578047:C:T	50	100	1	0.2783
12:122578712:A:G	50	100	0.88	0.01035
12:122578948:A:G	50	100	1	0.04829
12:122579116:G:A	46	100	1	0.01253
12:122579292:C:T	50	100	1	0.0118
12:122579365:G:A	50	100	1	0.2918
12:122579582:A:G	50	100	1	0.01198
12:122579635:G:A	50	100	1	0.05901
12:122579799:A:T	50	100	1	0.02124
12:122580171:A:G	50	100	1	0.0118
12:122580678:T:C	50	100	1	0.02233
12:122580928:C:T	50	100	1	0.04829
12:122580952:C:T	50	100	1	0.03813
12:122581446:A:G	50	100	1	0.1503
12:122581789:G:A	50	100	1	0.0118
12:122581822:T:A	50	100	1	0.01471
12:122581960:T:A	50	100	1	0.05901
12:122582138:C:T	50	100	1	0.2785
12:122583040:G:A	50	98	1	0.2776
12:122583087:G:A	50	100	1	0.07081
12:122583390:C:A	50	100	1	0.03813
12:122583852:G:A	50	100	1	0.07934
12:122583968:T:C	50	100	1	0.2798
12:122584263:T:C	50	100	1	0.05901
12:122585212:A:T	50	100	1	0.1523
12:122585291:C:T	50	100	1	0.2796
12:122585310:C:T	50	100	1	0.2803
12:122585336:C:A	50	100	1	0.0118
12:122585552:A:T	50	100	1	0.01961
12:122585860:C:T	50	100	1	0.04829
12:122585879:T:G	50	100	1	0.03413
12:122585967:A:T	50	100	1	0.01071
12:122586023:G:C	50	100	1	0.02723
12:122586080:G:C	50	100	1	0.2981
12:122586387:T:C	50	100	1	0.05211
12:122586524:T:C	50	100	1	0.15
12:122586818:A:T	50	98	0.98	0.3297
12:122586819:T:A	50	98	0.99	0.329
12:122587048:G:A	50	100	1	0.0118
12:122589620:T:G	50	98	1	0.2923
12:122589621:T:C	50	100	1	0.2914
12:122589622:T:C	50	100	1	0.2914
12:122589701:G:A	50	100	1	0.2803
12:122590138:C:T	50	100	1	0.05937
12:122590343:C:G	50	100	1	0.2912
12:122591186:G:A	50	100	1	0.03849
12:122591737:T:A	50	100	1	0.0118
12:122591749:C:T	50	100	0.89	0.02977
12:122591860:G:T	50	100	0.87	0.0118
12:122591879:C:T	50	100	1	0.0118
12:122591922:G:A	50	100	1	0.01198
12:122592056:T:C	50	100	1	0.07117
12:122592101:C:T	50	100	1	0.1278
12:122592231:C:A	50	100	1	0.2927
12:122592803:C:T	50	100	1	0.3589
12:122592938:T:A	50	100	1	0.4399
12:122593159:C:T	50	100	1	0.0118
12:122593357:A:G	50	100	1	0.0118
12:122593496:C:T	50	100	1	0.0118
12:122593836:C:T	50	100	1	0.01961
12:122594317:G:A	50	100	1	0.01943
12:122594473:T:G	50	100	1	0.4199
12:122594488:A:G	50	100	1	0.2923
12:122594866:G:T	50	100	1	0.02197
12:122594994:A:G	50	100	1	0.07426
12:122595123:G:T	50	100	1	0.03867
12:122595219:C:A	50	100	1	0.3123
12:122595537:G:A	50	100	1	0.03903
12:122595660:T:A	50	98	1	0.02197
12:122595803:T:G	50	100	1	0.0118
12:122596023:A:G	50	100	1	0.0118
12:122596130:T:C	49	100	1	0.05211
12:122596532:T:A	47	100	0.97	0.0276
12:122596610:G:T	50	100	0.84	0.03068
12:122597210:C:T	50	100	1	0.15
12:122597439:G:A	50	100	1	0.05919
12:122597549:A:G	50	100	1	0.05065
12:122598621:G:A	50	100	0.99	0.1344
12:122598961:T:C	50	100	1	0.3061
12:122598965:A:G	50	100	1	0.05211
12:122599209:G:A	50	100	0.94	0.01543
12:122599927:G:T	50	100	1	0.0118
12:122599990:G:A	50	100	1	0.05919
12:122600259:C:T	50	100	1	0.2736
12:122600289:A:G	50	100	0.99	0.2968
12:122600423:T:C	50	98	1	0.1106
12:122601207:C:T	50	100	1	0.1487
12:122601240:G:A	50	98	0.99	0.04321
12:122602249:T:C	50	100	1	0.03867
12:122602778:A:G	50	100	1	0.02197
12:122602895:A:G	50	100	1	0.3145
12:122603332:A:T	50	100	1	0.02197
12:122603570:G:A	50	98	0.77	0.01834
12:122603614:C:T	50	100	1	0.0118
12:122603646:T:C	50	100	1	0.1322
12:122603804:A:G	50	100	0.98	0.1509
12:122604209:G:A	41	100	1	0.1483
12:122604662:G:A	50	100	1	0.04884
12:122604785:G:A	50	100	1	0.02197
12:122605408:C:T	50	100	0.96	0.04884
12:122605690:C:T	50	100	1	0.2718
12:122605833:T:C	50	100	0.99	0.2721
12:122606018:T:G	50	96	1	0.4484
12:122606025:G:T	50	98	0.99	0.4524
12:122606449:C:T	50	100	1	0.04884
12:122606788:G:A	50	100	0.83	0.0118
12:122607212:C:T	50	100	1	0.1476
12:122607750:C:T	50	100	1	0.04884
12:122608032:A:G	50	100	0.86	0.01289
12:122608674:C:G	50	100	1	0.05301
12:122608818:G:C	50	100	1	0.02505
12:122608994:G:T	50	98	0.98	0.3046
12:122609181:C:T	50	98	1	0.28
12:122609345:T:G	50	96	0.85	0.04394
12:122610291:A:G	50	100	1	0.04884
12:122610318:G:A	50	100	1	0.04884
12:122610494:T:C	50	100	1	0.1485
12:122611022:A:G	50	100	1	0.0118
12:122611748:C:T	50	100	1	0.0118
12:122611929:T:C	50	100	1	0.02669
12:122612067:T:G	50	100	0.99	0.07317
12:122612476:G:A	50	100	1	0.295
12:122612505:C:T	50	100	0.91	0.01253
12:122612600:G:C	50	98	0.77	0.0187
12:122612789:C:G	50	100	1	0.0118
12:122612981:C:A	50	100	1	0.2765
12:122613103:G:T	50	100	1	0.0118
12:122613489:T:C	50	100	1	0.0118
12:122614311:T:C	50	100	1	0.1532
12:122615017:T:C	50	100	1	0.01198
12:122615026:C:T	50	100	1	0.0118
12:122615171:A:G	50	100	1	0.01035
12:122615597:A:C	50	100	1	0.0512
12:122615641:G:A	50	100	1	0.01489
12:122615735:C:T	50	100	1	0.2751
12:122615736:G:A	50	100	1	0.04902
12:122615746:C:G	50	100	1	0.03631
12:122615850:C:T	50	100	1	0.3163
12:122616482:C:T	50	100	1	0.02269
12:122616805:G:A	50	100	1	0.0118
12:122617126:G:C	50	100	1	0.3039
12:122617535:C:G	50	100	1	0.02197
12:122618374:T:G	50	100	0.99	0.03867
12:122618421:G:T	50	100	1	0.0118
12:122618469:G:T	50	100	1	0.3956
12:122618935:A:G	50	100	1	0.04884
12:122619346:A:G	50	100	1	0.15
12:122619361:A:G	50	100	1	0.01198
12:122619664:G:A	50	100	0.83	0.0118
12:122620140:G:A	50	98	1	0.2774
12:122620596:C:T	50	100	1	0.1485
12:122620644:A:G	50	100	1	0.01071
12:122621197:T:C	50	100	1	0.0118
12:122621554:C:T	50	100	1	0.04829
12:122621828:G:T	50	100	1	0.1275
12:122622346:G:A	50	100	1	0.03885
12:122622364:G:A	50	100	1	0.0118
12:122623346:G:A	50	100	1	0.05664
12:122623809:G:A	50	100	0.95	0.03885
12:122624007:G:T	50	100	1	0.02669
12:122624016:C:T	50	100	1	0.1483
12:122624443:T:C	50	100	1	0.1485
12:122625126:T:C	50	100	1	0.08479
12:122625264:G:A	50	100	1	0.02669
12:122625286:C:G	50	98	0.77	0.01816
12:122625471:G:T	50	100	1	0.0118
12:122625602:C:A	50	98	0.98	0.03468
12:122625683:T:C	50	100	1	0.01489
12:122625818:T:G	50	100	1	0.4237
12:122625846:G:A	50	100	1	0.03885
12:122625854:T:C	50	100	1	0.0118
12:122625875:A:G	50	100	1	0.3103
12:122625906:G:A	50	100	0.97	0.1487
12:122626038:G:A	50	100	1	0.2745
12:122626107:T:C	50	100	1	0.3037
12:122626651:C:T	50	100	1	0.01943
12:122627809:G:A	50	100	1	0.2781
12:122627963:C:G	50	100	1	0.0118
12:122628259:G:A	50	100	1	0.2756
12:122628717:G:A	50	100	0.95	0.1
12:122629470:G:A	50	100	0.95	0.04357
12:122629543:T:A	50	100	1	0.05701
12:122629639:T:A	50	100	1	0.0118
12:122629843:A:G	50	100	1	0.0118
12:122630025:G:A	50	100	1	0.05664
12:122631044:C:G	50	100	1	0.03885
12:122631070:C:T	50	100	1	0.05646
12:122631224:A:G	50	100	1	0.2958
12:122631389:G:T	50	100	1	0.05646
12:122631662:C:T	50	100	1	0.2974
12:122631768:G:A	50	100	1	0.01253
12:122631808:G:A	49	100	1	0.1525
12:122631936:G:A	48	100	1	0.03885
12:122631978:C:T	50	100	1	0.03595
12:122631984:C:T	50	100	1	0.0118
12:122632131:T:C	50	100	1	0.1803
12:122632307:T:C	50	100	1	0.1518
12:122632464:A:C	49	85.7	0.86	0.1293
12:122632606:G:C	50	100	1	0.05919
12:122632743:A:G	50	100	1	0.01071
12:122632878:A:G	50	100	1	0.3108
12:122634048:A:G	50	100	1	0.05192
12:122634201:G:A	50	100	1	0.05792
12:122634243:C:T	50	100	1	0.01071
12:122634415:A:C	50	100	1	0.0118
12:122634423:G:A	50	100	1	0.0118
12:122634925:T:C	50	98	1	0.3493
12:122635016:C:T	50	100	1	0.2687
12:122635038:A:G	50	100	0.88	0.01035
12:122635052:T:C	50	100	1	0.134
12:122635160:C:T	50	100	1	0.152
12:122635807:T:C	50	100	1	0.1069
12:122636053:A:G	50	100	0.96	0.05102
12:122636076:G:T	50	100	1	0.04866
12:122636206:A:G	50	100	0.99	0.1196
12:122636209:C:T	50	98	1	0.04357
12:122636212:T:G	50	100	0.91	0.01852
12:122636687:C:T	48	100	0.97	0.05102
12:122636818:A:G	50	100	1	0.4604
12:122636897:G:A	50	100	1	0.04902
12:122637011:T:G	49	98	1	0.4036
12:122637159:G:T	50	98	1	0.2491
12:122637811:G:A	50	100	1	0.2498
12:122638023:T:C	50	100	1	0.05229
12:122638711:A:C	50	100	1	0.2936
12:122638867:G:A	50	100	0.96	0.1739
12:122639137:T:A	50	100	1	0.2491
12:122639289:A:G	50	98	0.77	0.01779
12:122639591:T:C	50	100	0.98	0.05356
12:122639678:G:A	50	100	1	0.3139
12:122639730:A:G	50	100	1	0.02306
12:122639754:C:G	50	100	1	0.3152
12:122640067:C:T	50	100	1	0.04938
12:122640155:G:A	50	100	1	0.3186
12:122640231:C:A	50	100	1	0.3898
12:122640272:G:A	50	100	1	0.05211
12:122640497:C:T	50	100	0.89	0.01198
12:122640593:T:G	49	93.9	1	0.2522
12:122640744:G:A	50	100	1	0.05211
12:122640920:A:G	50	100	0.9	0.01797
12:122641080:G:C	50	100	1	0.0187
12:122641203:T:C	49	79.6	0.97	0.2496
12:122641206:C:T	49	79.6	0.98	0.2502
12:122641208:T:C	49	79.6	0.98	0.2498
12:122641256:G:T	50	86	0.95	0.2453
12:122641263:A:G	50	84	0.97	0.2427
12:122641350:T:C	50	100	1	0.4586
12:122641702:C:T	50	100	1	0.04866
12:122641741:C:G	50	100	1	0.3068
12:122642272:A:G	50	100	1	0.1514
12:122642729:C:G	50	98	0.96	0.08551
12:122643378:G:A	50	100	1	0.04938
12:122643826:T:C	50	100	1	0.05029
12:122644612:A:C	50	100	1	0.1514
12:122644757:C:T	50	100	0.99	0.1158
12:122645577:T:C	50	100	1	0.1514
12:122645578:G:C	50	100	1	0.03014
12:122645837:C:T	50	100	1	0.13
12:122645842:G:T	50	100	1	0.05465
12:122646044:A:G	50	100	1	0.4886
12:122646217:C:T	50	100	0.92	0.03268
12:122646951:A:T	50	100	1	0.317
12:122647031:A:C	50	100	1	0.3048
12:122647104:C:T	50	100	1	0.3048
12:122647277:C:A	50	100	1	0.3157
12:122647519:C:T	50	100	1	0.05556
12:122647622:G:T	50	100	1	0.05556
12:122647708:C:G	50	100	1	0.4886
12:122648890:C:T	50	100	1	0.05465
12:122649394:C:T	50	100	1	0.0492
12:122650062:A:G	50	100	0.88	0.01797
12:122650184:C:T	50	100	1	0.4572
12:122650693:G:T	50	100	0.98	0.1169
12:122651417:C:T	48	97.9	1	0.05465
12:122651697:A:C	50	100	0.99	0.4561
12:122652020:G:A	50	100	1	0.08025
12:122652391:C:T	50	100	1	0.03722
12:122653234:T:G	50	100	1	0.03776
12:122653247:A:G	49	100	1	0.4927
12:122653335:G:A	50	98	1	0.04884
12:122653692:G:T	50	98	1	0.04902
12:122653695:T:G	50	98	1	0.04938
12:122654304:A:G	50	100	1	0.03014
12:122654388:C:T	49	100	0.97	0.02869
12:122654390:C:T	40	100	0.98	0.4553
12:122654537:T:G	50	100	1	0.4931
12:122654847:C:A	50	100	0.79	0.0158
12:122655006:A:G	50	100	0.99	0.0512
12:122655314:G:A	50	100	1	0.02124
12:122655864:G:A	50	98	1	0.4962
12:122656018:C:T	50	100	1	0.02741
12:122656050:A:G	50	98	1	0.4964
12:122656272:T:C	50	100	1	0.02251
12:122656799:T:A	50	98	0.98	0.2444
12:122657140:G:A	50	98	0.99	0.246
12:122657669:G:A	50	100	1	0.05428
12:122657719:G:A	50	100	1	0.03794
12:122658070:G:A	50	100	1	0.01743
12:122658470:C:T	50	98	1	0.01144
12:122658471:A:G	50	96	1	0.01144
12:122658606:C:T	50	100	1	0.01325
12:122659285:A:T	50	100	1	0.05192
12:122659418:A:G	50	100	0.99	0.05102
12:122659515:G:C	50	100	1	0.02142
12:122659642:A:G	50	100	1	0.03776
12:122659746:T:C	50	100	0.99	0.2997
12:122659760:G:A	50	100	0.8	0.02179
12:122659894:G:C	50	98	0.98	0.4962
12:122660003:C:G	50	96	0.9	0.01598
12:122660033:G:T	50	96	0.98	0.496
12:122661281:C:T	46	97.8	0.98	0.2466
12:122661317:C:T	50	98	0.97	0.4299
12:122661633:C:T	50	100	0.98	0.0541
12:122663087:C:G	50	100	0.99	0.02142
12:122663410:C:T	50	100	1	0.0492
12:122663513:G:A	50	100	0.87	0.02723
12:122663608:C:A	50	100	0.98	0.01943
12:122664042:A:T	50	100	1	0.04884
12:122664078:G:A	50	100	0.98	0.05356
12:122664083:G:C	50	100	0.93	0.04938
12:122664521:A:G	50	100	0.85	0.01235
12:122665068:G:A	50	98	0.96	0.01253
12:122665496:G:C	50	100	0.93	0.04793
12:122665538:C:T	50	100	0.92	0.04793
12:122665612:G:A	50	100	0.98	0.01943
12:122665620:C:G	50	100	0.92	0.04793
12:122665935:T:A	50	100	0.99	0.02687
12:122666300:C:T	50	100	0.97	0.02124
12:122667406:T:C	50	96	0.95	0.1739
12:122667669:G:A	50	100	0.78	0.0276
12:122667757:G:C	50	100	0.94	0.05229
12:122667816:T:G	50	98	0.95	0.1509
12:122667950:T:G	50	100	0.9	0.03177
12:122667952:T:G	50	100	0.92	0.04575
12:122667954:T:G	50	100	0.92	0.04648
12:122667956:T:G	50	100	0.91	0.04648
12:122667958:T:G	50	100	0.94	0.04684
12:122667993:G:C	47	100	0.98	0.02215
12:122668308:T:C	50	100	0.94	0.01344
12:122669278:C:T	50	98	0.95	0.1449
12:122669492:A:G	50	100	0.91	0.4337
12:122669624:C:T	50	100	0.99	0.04684
12:122670160:T:C	50	100	0.99	0.0472
12:122670439:G:A	50	98	0.93	0.0512
12:122670695:G:A	50	98	0.86	0.02741
12:122670716:G:A	50	100	0.88	0.1245
12:122670896:C:G	50	92	0.95	0.1819
12:122671018:C:G	50	100	0.99	0.03649
12:122671352:C:T	50	80	0.81	0.3971
12:122672004:T:C	50	98	0.95	0.4713
12:122672129:G:C	50	98	0.94	0.2653
12:122672482:C:T	50	94	0.94	0.09078
12:122673501:G:A	50	100	0.97	0.01725
12:122673646:G:C	50	98	0.96	0.4873
12:122673744:C:T	50	96	0.97	0.08896
12:122673815:C:T	50	98	0.97	0.08261
12:122674017:T:A	50	100	0.89	0.0207
12:122674629:A:G	50	96	0.98	0.0866
12:122674715:C:T	50	78	0.96	0.1848
12:122674853:A:G	50	96	0.96	0.08642
12:122674857:G:C	50	96	0.95	0.08678
12:122674879:T:C	50	96	0.98	0.08678
12:122675267:G:A	50	98	0.95	0.08769
12:122675757:G:A	50	100	0.98	0.2427
12:122675965:T:C	49	100	0.92	0.01707
12:122675998:G:T	50	98	0.97	0.08134
12:122676010:G:A	50	98	0.97	0.08152
12:122676183:G:T	50	100	0.95	0.08733
12:122676339:A:G	50	98	0.97	0.1701
12:122676354:G:A	50	98	0.98	0.4631
12:122676467:A:G	50	100	0.97	0.2407
12:122676553:C:G	50	100	0.99	0.01707
12:122676869:A:T	38	97.4	0.97	0.1805
12:122676871:C:T	40	97.5	0.95	0.09132
12:122676880:G:A	49	100	0.96	0.09895
12:122677009:C:T	50	100	0.92	0.02687
12:122677443:C:T	50	96	0.89	0.0817
12:122678019:T:C	50	100	0.98	0.4601
12:122678077:C:T	50	100	0.98	0.01017
12:122678109:C:T	50	98	0.99	0.1725
12:122678239:C:T	50	100	0.98	0.2086
12:122678352:C:T	50	98	0.96	0.07371
12:122678356:T:C	50	94	0.98	0.2193
12:122678407:T:C	50	98	0.98	0.2257
12:122678626:C:T	50	100	0.99	0.2377
12:122679256:G:A	50	100	0.97	0.2273
12:122679301:G:T	50	100	0.99	0.22
12:122679515:G:C	50	100	1	0.2248
12:122679623:G:T	50	100	1	0.01253
12:122679836:T:G	50	100	1	0.01253
12:122680006:C:T	50	100	1	0.2219
12:122680222:C:T	50	100	0.98	0.02052
12:122680534:G:A	50	100	1	0.2115
12:122681015:C:T	50	100	0.99	0.2406
12:122681039:C:G	50	100	1	0.01271
12:122681336:G:T	50	100	1	0.24
12:122681362:C:T	50	100	1	0.05301
12:122681547:G:T	50	100	1	0.24
12:122681705:A:G	50	100	1	0.2402
12:122681749:A:T	50	100	1	0.2402
12:122681751:G:C	50	100	1	0.24
12:122681824:A:G	50	100	1	0.2402
12:122682366:T:A	50	100	1	0.2124
12:122682591:T:C	50	100	1	0.4579
12:122682797:G:A	50	100	1	0.2404
12:122683246:G:T	49	100	1	0.2277
12:122683347:A:C	49	100	1	0.01253
12:122683646:G:A	50	100	1	0.2208
12:122683786:T:A	49	100	1	0.2166
12:122684089:T:G	50	100	1	0.2115
12:122685754:C:A	50	100	1	0.2117
12:122685945:A:G	50	98	0.99	0.0158
12:122686123:C:T	50	100	0.97	0.0138
12:122686542:A:G	50	100	1	0.3028
12:122686671:A:G	50	100	1	0.2901
12:122686860:C:G	50	98	0.99	0.01598
12:122687733:C:T	49	100	0.84	0.01834
12:122687783:A:G	50	100	0.99	0.2295
12:122687806:T:A	49	98	0.92	0.04031
12:122688065:T:C	50	100	1	0.2411
12:122688275:C:T	50	100	0.99	0.2171
12:122689092:A:G	50	100	0.99	0.2171
12:122690128:C:G	50	100	1	0.07262
12:122690196:A:G	50	100	0.99	0.2173
12:122690337:G:A	50	100	1	0.05047
12:122690582:C:T	50	100	0.99	0.217
12:122690769:T:A	50	100	1	0.08533
12:122691418:C:T	48	95.8	0.99	0.217
12:122692465:C:A	50	100	0.93	0.01089
12:122692561:A:G	50	100	1	0.2346
12:122692581:G:A	50	100	0.99	0.2173
12:122692634:A:G	50	100	0.97	0.01362
12:122693587:C:T	50	96	0.76	0.03922
12:122693733:T:A	50	100	0.99	0.1999
12:122693863:C:T	50	100	0.98	0.2211
12:122694270:G:A	50	100	0.98	0.2168
12:122694409:A:C	50	100	1	0.05029
12:122694883:C:T	50	98	1	0.2224
12:122694914:A:G	50	100	0.98	0.2159
12:122694983:A:G	50	100	0.99	0.4613
12:122695224:G:A	50	100	0.98	0.2148
12:122695295:C:G	49	100	0.98	0.2199
12:122695514:A:C	50	98	0.98	0.215
12:122695677:C:G	50	92	0.98	0.2137
12:122695679:C:T	50	92	0.98	0.2133
12:122695698:T:C	50	90	0.98	0.2133
12:122695708:G:T	49	89.8	0.97	0.4414
12:122695713:T:C	49	87.8	0.98	0.2128
12:122695719:C:T	49	89.8	0.98	0.2135
12:122695729:C:A	49	83.7	0.98	0.2135
12:122696357:G:T	38	86.8	0.98	0.2229
12:122697006:A:G	50	96	0.98	0.2124
12:122697014:A:C	50	96	0.98	0.213
12:122697034:T:C	50	96	0.98	0.2144
12:122697114:T:C	50	98	0.98	0.215
12:122697308:T:A	50	100	0.98	0.215
12:122697481:G:A	50	100	1	0.01761
12:122697604:G:A	50	100	0.97	0.218
12:122697763:C:G	50	100	0.99	0.4749
12:122697785:T:G	50	100	1	0.2249
12:122698066:T:G	50	100	0.66	0.01216
12:122698078:C:G	49	100	0.66	0.01162
12:122698086:T:C	44	79.5	0.84	0.0846
12:122698090:A:T	45	80	0.82	0.08606
12:122698099:T:A	35	88.6	0.75	0.0305
12:122698107:T:C	31	90.3	0.69	0.0492
12:122698111:T:C	33	93.9	0.73	0.01834
12:122698470:G:A	50	100	0.98	0.2104
12:122698512:C:T	50	100	0.98	0.2148
12:122698513:T:G	50	100	0.96	0.2155
12:122698544:G:A	50	100	0.98	0.2153
12:122698566:T:A	50	100	0.98	0.01017
12:122699097:G:A	50	100	1	0.01761
12:122699688:T:C	50	100	0.98	0.213
12:122699741:T:C	50	88	0.63	0.02832
12:122700003:T:C	50	98	0.99	0.437
12:122700114:C:A	49	91.8	0.88	0.04448
12:122700416:T:A	42	78.6	0.98	0.2377
12:122700767:T:C	50	98	0.98	0.2162
12:122700991:G:T	49	100	0.98	0.2157
12:122701007:C:T	49	100	0.98	0.2159
12:122701008:T:G	49	100	0.98	0.2159
12:122701054:G:A	50	86	0.99	0.4809
12:122701212:G:T	50	82	0.99	0.4809
12:122701459:G:A	50	100	0.99	0.01906
12:122701834:T:C	50	92	0.97	0.2157
12:122701911:T:C	50	94	0.98	0.2135
12:122701992:A:G	50	90	0.98	0.2153
12:122702049:C:A	50	86	0.98	0.2157
12:122702063:G:A	50	98	0.97	0.2144
12:122702064:C:G	50	98	0.98	0.2139
12:122702333:C:T	50	86	0.95	0.2111
12:122702353:G:A	50	100	0.94	0.08188
12:122702960:A:G	50	94	0.62	0.02142
12:122703529:G:T	49	100	0.99	0.2179
12:122703532:G:A	50	100	0.99	0.2173
12:122703579:C:T	50	100	0.99	0.07153
12:122703817:A:G	50	90	0.99	0.2907
12:122703928:G:T	50	98	0.98	0.224
12:122704013:C:T	50	94	0.96	0.06917
12:122704014:A:G	50	96	0.99	0.07117
12:122704030:C:T	50	100	0.89	0.01507
12:122704051:C:A	50	98	0.98	0.07171
12:122704521:C:T	50	98	0.95	0.01816
12:122704533:C:T	50	100	0.97	0.01253
12:122704661:C:T	50	98	1	0.2302
12:122704738:T:G	50	100	0.91	0.02033
12:122704822:C:T	50	100	0.99	0.04938
12:122704952:A:G	50	100	1	0.4479
12:122705012:T:A	50	100	1	0.0719
12:122705131:C:T	50	100	1	0.4477
12:122705247:T:C	50	100	0.97	0.1563
12:122706153:A:T	50	100	1	0.447
12:122706295:C:T	50	100	0.97	0.01416
12:122706398:A:C	50	98	1	0.4473
12:122706828:T:C	50	98	1	0.4537
12:122706944:T:A	50	100	1	0.2298
12:122707232:A:G	50	100	1	0.04593
12:122707365:C:T	50	100	1	0.447
12:122707463:G:C	50	100	0.98	0.01471
12:122707623:T:C	50	100	1	0.2293
12:122707655:T:C	50	100	1	0.02306
12:122707788:T:C	50	100	0.98	0.03123
12:122707875:G:A	50	100	1	0.01761
12:122707907:C:T	50	100	0.99	0.2206
12:122707961:T:C	50	98	0.93	0.02977
12:122707974:A:T	50	100	1	0.02306
12:122708301:G:A	49	100	1	0.4472
12:122708467:G:A	49	89.8	0.98	0.2322
12:122708704:C:A	50	98	0.99	0.2157
12:122708764:G:T	50	100	1	0.01979
12:122708823:G:T	49	95.9	1	0.2295
12:122708858:C:G	49	81.6	0.97	0.4168
12:122708997:A:C	49	98	1	0.2389
12:122709178:A:G	50	100	0.97	0.01797
12:122710088:C:T	50	98	1	0.2019
12:122710089:C:T	50	98	1	0.4506
12:122710126:A:G	50	100	1	0.4506
12:122710161:A:G	50	98	1	0.2024
12:122710345:A:C	50	100	0.73	0.01924
12:122710467:A:G	50	100	1	0.4481
12:122710475:G:T	50	100	0.96	0.01743
12:122710489:G:T	50	100	1	0.23
12:122710763:T:C	50	100	1	0.23
12:122710880:G:A	50	100	1	0.4726
12:122710940:T:G	50	100	1	0.02306
12:122711253:T:G	50	100	1	0.2288
12:122711531:C:G	47	100	0.98	0.05029
12:122711927:A:G	50	98	0.98	0.4533
12:122711961:T:C	50	100	0.99	0.4508
12:122712025:T:C	50	100	0.97	0.4555
12:122713152:T:C	49	91.8	0.99	0.2253
12:122713187:G:T	50	100	1	0.0187
12:122713205:C:T	49	85.7	1	0.217
12:122713458:A:G	41	85.4	0.94	0.1344
12:122713543:C:G	33	75.8	0.96	0.2019
12:122714225:G:A	50	98	0.99	0.03105
12:122714231:C:T	50	100	0.98	0.02233
12:122714253:T:C	49	91.8	0.91	0.06191
12:122714285:G:A	50	100	1	0.2104
12:122714374:T:G	50	100	0.98	0.2251
12:122714389:C:T	50	100	0.99	0.447
12:122714780:A:G	49	89.8	0.99	0.4461
12:122714795:T:C	50	100	0.97	0.06282
12:122714845:C:A	50	96	0.98	0.2186
12:122714847:C:T	50	96	0.98	0.2186
12:122714863:G:A	50	98	0.98	0.218
12:122714930:T:C	50	98	1	0.4729
12:122715093:A:G	50	100	0.94	0.01761
12:122715129:A:C	50	100	1	0.2092
12:122715198:T:C	50	100	1	0.2253
12:122715208:A:G	50	94	1	0.4464
12:122715279:C:G	49	83.7	1	0.4455
12:122715295:T:C	50	100	1	0.4466
12:122715469:C:T	50	100	0.95	0.01797
12:122715522:A:G	50	100	0.92	0.02142
12:122715523:G:C	50	100	0.92	0.02142
12:122715552:T:C	50	100	1	0.4464
12:122715700:G:C	50	100	0.89	0.0463
12:122715980:T:C	47	78.7	1	0.4911
12:122716146:A:G	50	100	1	0.4464
12:122716221:T:G	50	100	1	0.4464
12:122716390:T:G	50	100	1	0.4464
12:122716492:G:A	50	100	1	0.05047
12:122716744:A:G	50	100	0.99	0.2217
12:122716961:A:G	50	100	1	0.4463
12:122716992:C:G	50	100	1	0.4464
12:122717029:T:C	50	100	1	0.4955
12:122717179:T:C	50	92	0.97	0.228
12:122717267:G:A	50	90	0.97	0.2653
12:122717378:G:T	50	100	0.99	0.2255
12:122717431:A:T	50	96	0.96	0.06336
12:122717501:A:C	50	92	0.99	0.4811
12:122717887:T:C	44	93.2	1	0.4544
12:122717939:C:T	49	95.9	1	0.2231
12:122717958:A:G	49	100	1	0.4731
12:122718667:G:A	50	100	0.99	0.05047
12:122718711:T:G	50	100	1	0.232
12:122719184:T:C	50	100	1	0.4544
12:122719439:C:T	50	100	1	0.2186
12:122719750:C:T	50	100	1	0.2239
12:122719872:G:T	50	100	1	0.2237
12:122720390:G:C	50	100	1	0.01816
12:122720889:A:G	50	100	0.99	0.05065
12:122721103:A:G	50	100	1	0.01943
12:122721793:T:C	50	100	1	0.2255
12:122722144:G:A	50	98	1	0.2135
12:122722386:T:A	50	98	1	0.264
12:122723258:A:C	50	98	1	0.264
12:122723398:G:A	50	100	1	0.02288
12:122724382:C:T	50	98	0.99	0.2636
12:122724602:C:T	50	100	0.99	0.05047
12:122724612:C:T	50	98	0.99	0.2249
12:122724748:T:A	50	98	0.98	0.2199
12:122726022:T:C	50	100	1	0.01652
12:122726210:C:T	50	100	0.92	0.01489
12:122726393:G:A	50	100	0.89	0.01089
12:122726780:T:C	50	98	0.99	0.2714
12:122726854:A:G	50	98	0.99	0.193
12:122726926:A:T	50	94	0.89	0.2037
12:122726940:T:G	50	96	0.73	0.01053
12:122727113:T:G	50	98	0.97	0.06699
12:122727270:A:G	50	100	0.92	0.0325
12:122727561:C:G	50	98	0.99	0.2633
12:122727576:T:G	50	98	0.99	0.1999
12:122727689:A:G	50	100	0.99	0.2636
12:122728193:A:G	50	100	0.99	0.2524
12:122728689:A:G	50	100	0.92	0.03177
12:122728829:T:C	50	98	0.99	0.01634
12:122728958:C:T	50	100	1	0.01979
12:122730863:T:C	50	100	0.82	0.03177
12:122731187:T:C	50	100	0.82	0.02905
12:122731716:C:T	50	100	0.96	0.1222
12:122731922:G:A	50	94	0.95	0.2938
12:122733201:T:C	50	98	0.96	0.06609
12:122734816:G:A	50	98	0.96	0.05628
12:122734965:C:A	49	89.8	0.72	0.05102
12:122735238:C:T	50	94	0.97	0.4317
12:122735869:C:T	50	98	0.94	0.06718
12:122736002:A:G	50	92	0.95	0.478
12:122736314:T:G	50	96	0.68	0.02033
12:122736356:G:C	50	100	0.96	0.04648
12:122737375:C:T	50	100	0.98	0.08751
12:122737376:A:G	50	100	0.98	0.08751
12:122737486:A:G	50	100	0.98	0.08769
12:122738783:C:T	50	96	0.97	0.3068
12:122738852:G:A	50	100	0.98	0.08824
12:122739373:G:T	50	100	0.99	0.1748
12:122739432:T:A	50	100	0.99	0.01017
12:122740362:T:C	50	100	0.99	0.04267
12:122740489:T:C	50	100	0.99	0.08678
12:122740986:C:T	50	100	1	0.08751
12:122741008:G:A	50	98	0.85	0.01852
12:122741113:C:T	50	100	1	0.08569
12:122741201:C:T	50	98	0.99	0.1743
12:122741279:G:C	50	100	0.99	0.126
12:122741318:C:T	50	100	1	0.08824
12:122741401:T:G	50	100	1	0.0138
12:122741811:A:T	50	100	1	0.07117
12:122741843:A:G	50	100	0.99	0.02324
12:122741910:C:T	50	100	1	0.07135
12:122742633:C:T	50	100	1	0.1743
12:122742988:A:G	50	100	1	0.0719
12:122743006:T:C	50	100	1	0.0719
12:122743053:C:G	50	100	1	0.07153
12:122744322:C:T	50	100	1	0.02015
12:122744432:C:A	50	100	0.91	0.02542
12:122744559:G:T	50	100	1	0.1242
12:122744723:A:G	50	100	1	0.07226
12:122744998:C:T	50	98	1	0.1734
12:122745146:C:G	50	98	1	0.04158
12:122745172:C:T	50	100	1	0.07226
12:122745349:G:C	50	100	1	0.02669
12:122746221:G:A	50	100	1	0.01398
12:122747059:G:A	50	100	0.97	0.03141
12:122747097:T:C	50	100	1	0.02088
12:122747380:G:A	50	100	1	0.07208
12:122747472:A:G	50	100	1	0.02342
12:122749027:G:A	50	100	1	0.06881
12:122749345:G:A	50	100	0.96	0.03504
12:122749930:G:T	50	100	0.94	0.0167
12:122750051:T:C	50	100	1	0.01398
12:122750229:C:G	50	100	0.89	0.06373
12:122750545:G:C	50	100	0.98	0.05283
12:122750767:T:C	50	100	1	0.07208
12:122750780:G:C	50	100	1	0.01707
12:122751021:A:G	50	98	1	0.04793
12:122751104:A:G	50	100	1	0.01707
12:122751297:C:T	50	100	1	0.01707
12:122751431:T:G	50	100	1	0.1728
12:122751666:G:A	50	100	0.82	0.02505
12:122751950:C:T	50	100	0.94	0.06336
12:122751952:G:A	50	96	1	0.4817
12:122751999:T:C	50	100	1	0.03341
12:122752042:G:A	50	100	0.82	0.01434
12:122752743:G:T	50	100	1	0.02106
12:122753869:G:T	50	100	1	0.03504
12:122754014:C:T	50	100	0.81	0.01107
12:122754250:G:A	50	100	1	0.04829
12:122754925:A:G	50	100	1	0.07208
12:122755073:A:C	50	100	0.97	0.03159
12:122755169:C:T	50	100	1	0.07208
12:122755431:T:G	50	100	0.93	0.03431
12:122755503:C:T	50	100	1	0.01707
12:122755511:A:G	50	100	1	0.04121
12:122755535:C:T	50	100	1	0.03486
12:122755750:G:A	50	100	1	0.1242
12:122756425:G:T	50	100	0.94	0.06445
12:122756751:G:A	50	100	1	0.07208
12:122757022:A:C	50	100	1	0.01398
12:122757031:G:A	50	98	1	0.04775
12:122757061:C:T	50	100	1	0.124
12:122757140:A:C	50	100	1	0.03504
12:122757379:A:T	50	100	0.97	0.03141
12:122757544:T:A	50	100	1	0.07208
12:122757666:C:T	50	100	0.96	0.0158
12:122758330:A:G	50	100	0.97	0.03504
12:122758799:C:G	50	100	1	0.03468
12:122758854:A:T	50	84	0.89	0.1518
12:122758864:T:G	50	100	1	0.01434
12:122759140:G:A	50	98	1	0.1734
12:122759257:A:G	50	100	1	0.01707
12:122760056:T:G	50	100	1	0.1238
12:122760139:T:C	50	100	1	0.01707
12:122760312:A:G	50	100	0.98	0.04121
12:122760437:C:A	50	100	1	0.04139
12:122760507:G:A	50	100	1	0.07226
12:122760611:G:A	50	100	1	0.01707
12:122760680:G:A	50	98	0.94	0.03395
12:122760967:C:G	50	100	1	0.1238
12:122761022:A:G	50	100	1	0.03105
12:122761702:G:A	50	100	1	0.02687
12:122761808:G:A	50	98	0.96	0.06336
12:122762164:C:T	50	100	1	0.02669
12:122762234:T:A	50	100	0.97	0.03141
12:122762250:A:G	50	100	0.94	0.03468
12:122762322:A:C	50	100	1	0.03486
12:122762512:A:C	50	100	1	0.01725
12:122762595:T:C	50	100	1	0.01743
12:122762959:T:C	50	100	0.97	0.03086
12:122763370:G:C	50	100	0.99	0.01017
12:122763708:A:C	50	100	0.96	0.0532
12:122763934:T:G	50	100	1	0.1069
12:122763960:A:G	50	100	1	0.07208
12:122764140:C:T	50	100	1	0.07226
12:122764322:C:T	50	100	1	0.02106
12:122764525:G:A	50	100	1	0.1732
12:122764555:G:A	50	100	0.97	0.03105
12:122765847:G:A	50	100	0.97	0.03105
12:122766267:G:A	50	98	1	0.01725
12:122766529:G:A	50	100	1	0.07208
12:122766820:A:G	50	100	1	0.02887
12:122767090:C:A	50	100	1	0.04085
12:122767887:A:G	50	100	0.94	0.01289
12:122769217:T:C	49	100	1	0.02288
12:122769991:A:G	50	98	0.9	0.1024
12:122770152:C:A	50	100	1	0.04593
12:122770215:T:C	50	100	0.97	0.03105
12:122771186:A:T	50	100	1	0.1696
12:122772576:A:G	50	98	1	0.01725
12:122772721:G:T	47	100	0.97	0.03086
12:122772742:G:A	50	100	1	0.01725
12:122772805:A:G	50	100	1	0.04575
12:122773026:A:G	50	98	1	0.01344
12:122773075:G:A	50	100	1	0.0354
12:122774036:T:C	50	100	1	0.04575
12:122774062:A:G	50	96	0.89	0.02033
12:122774496:G:T	50	100	1	0.07171
12:122775674:G:T	50	100	1	0.07171
12:122775738:A:G	50	100	1	0.04775
12:122776940:C:T	50	100	1	0.01743
12:122777254:C:T	50	100	1	0.01761
12:122777415:T:C	50	100	1	0.03486
12:122777757:A:G	50	100	1	0.01107
12:122778269:G:A	50	100	1	0.01398
12:122778782:G:A	50	100	1	0.1456
12:122779488:A:G	50	100	1	0.07171
12:122780162:A:T	50	100	1	0.1235
12:122780259:C:T	50	100	1	0.01779
12:122780531:G:A	50	100	1	0.03468
12:122780536:C:A	50	100	1	0.01743
12:122780550:C:G	50	96	0.89	0.0325
12:122780583:C:G	50	98	1	0.1699
12:122780730:G:A	50	100	1	0.03468
12:122780863:C:T	50	100	1	0.03867
12:122781141:A:G	50	100	1	0.03468
12:122781399:G:A	50	100	1	0.01398
12:122781405:A:G	50	100	1	0.04575
12:122781541:C:T	50	98	1	0.05102
12:122782473:T:C	50	100	1	0.07171
12:122782576:A:G	50	100	1	0.01398
12:122782590:C:T	50	100	0.98	0.03468
12:122782874:G:A	50	100	1	0.1703
12:122783309:G:A	50	100	1	0.0207
12:122783319:C:A	50	100	1	0.03468
12:122783453:C:G	50	100	1	0.1701
12:122783634:C:T	50	100	1	0.0345
12:122783801:A:C	50	100	0.99	0.02342
12:122784187:C:T	50	100	1	0.1238
12:122784230:A:T	50	100	1	0.04575
12:122784293:C:T	50	98	0.96	0.05574
12:122784337:A:G	50	100	1	0.1238
12:122784860:G:C	50	100	1	0.0236
12:122784894:T:C	50	100	1	0.03468
12:122785044:C:T	50	98	0.97	0.03105
12:122785211:G:A	50	100	1	0.07171
12:122785212:A:G	50	100	1	0.02669
12:122785267:A:G	50	100	1	0.1699
12:122785330:A:G	50	98	1	0.01979
12:122785744:C:T	50	100	1	0.03794
12:122786109:C:T	50	100	1	0.02451
12:122786170:C:T	50	100	1	0.03468
12:122786186:G:C	50	100	1	0.01743
12:122786187:G:A	50	100	1	0.01743
12:122786209:T:G	50	100	1	0.01743
12:122786211:C:G	50	100	1	0.01743
12:122786212:G:A	50	100	1	0.01924
12:122786214:C:T	50	100	1	0.01797
12:122786217:A:G	50	100	1	0.01761
12:122786222:G:A	50	100	1	0.01743
12:122786833:G:T	50	100	1	0.07226
12:122787228:G:A	50	98	0.74	0.0325
12:122787476:T:G	50	100	1	0.03903
12:122788659:G:A	50	100	1	0.1309
12:122788925:A:G	50	100	1	0.01398
12:122789026:A:G	50	100	0.86	0.0167
12:122789283:A:T	50	100	1	0.01743
12:122789380:C:T	50	100	1	0.01997
12:122789933:A:G	50	100	0.91	0.03849
12:122790483:T:C	50	100	1	0.1705
12:122791008:C:T	50	100	0.9	0.02469
12:122791009:G:A	50	100	1	0.02324
12:122791062:G:A	50	100	1	0.1313
12:122791204:G:A	50	100	1	0.02469
12:122791224:C:T	50	100	1	0.1311
12:122791226:C:T	50	100	0.99	0.03486
12:122791405:T:C	50	100	0.99	0.03486
12:122792377:C:T	50	100	1	0.1721
12:122792378:G:A	50	100	1	0.0719
12:122792584:T:G	50	100	0.99	0.03486
12:122792623:G:A	50	100	1	0.04139
12:122792666:A:G	50	98	1	0.04085
12:122792670:T:C	50	100	0.99	0.03486
12:122792800:G:A	50	100	1	0.0719
12:122793194:C:T	50	100	0.99	0.03504
12:122793418:A:C	50	100	0.99	0.03504
12:122793592:C:T	50	100	1	0.0719
12:122793913:A:T	50	100	0.98	0.03486
12:122794298:G:A	50	100	1	0.0719
12:122794467:C:T	50	100	1	0.0719
12:122794483:A:T	50	100	1	0.02015
12:122794611:A:G	50	98	0.99	0.04067
12:122795017:G:A	50	100	0.97	0.03486
12:122795315:T:C	50	100	0.98	0.03413
12:122795486:T:C	50	98	0.98	0.06845
12:122795596:T:C	50	100	1	0.01707
12:122795614:T:C	50	98	0.94	0.02977
12:122795649:T:C	50	96	0.99	0.06009
12:122795923:A:G	50	100	0.97	0.03032
12:122796178:G:C	50	100	1	0.04121
12:122796620:G:A	50	100	0.97	0.03431
12:122796628:C:T	50	100	0.97	0.03431
12:122796715:G:A	50	100	0.97	0.03431
12:122796877:C:T	50	98	0.76	0.05519
12:122797197:A:T	49	100	1	0.03159
12:122797420:G:A	50	98	0.99	0.11
12:122797728:G:C	50	100	1	0.03141
12:122797745:T:C	50	100	1	0.03141
12:122797985:G:A	50	98	0.99	0.1734
12:122798379:G:A	50	100	1	0.03141
12:122798990:G:A	50	100	0.86	0.01507
12:122799294:A:G	50	100	1	0.1256
12:122799317:C:T	50	100	1	0.03195
12:122799398:C:T	50	100	1	0.08134
12:122799848:C:T	50	100	1	0.03395
12:122799925:G:A	50	100	1	0.03159
12:122800096:C:T	50	100	1	0.02959
12:122800427:A:T	48	100	0.97	0.01979
12:122800490:C:T	50	100	1	0.02397
12:122800563:G:C	50	100	0.86	0.03704
12:122800577:G:A	50	100	1	0.03123
12:122800584:C:T	50	100	1	0.1712
12:122801238:G:A	50	100	1	0.01725
12:122801931:C:T	50	100	1	0.03105
12:122801944:A:G	50	100	1	0.03105
12:122802227:C:T	50	100	1	0.03105
12:122802233:C:T	50	100	1	0.1678
12:122802482:T:C	50	100	1	0.1171
12:122802782:C:G	50	100	1	0.03105
12:122802898:C:T	50	100	0.92	0.01507
12:122803161:C:T	50	100	1	0.02542
12:122803586:T:C	50	100	0.74	0.01344
12:122803766:T:C	50	100	1	0.03522
12:122803892:A:G	50	100	0.99	0.1338
12:122804048:C:A	50	100	1	0.02015
12:122804075:G:A	50	96	0.95	0.06318
12:122804192:C:G	50	100	1	0.1344
12:122804344:G:A	50	100	1	0.02288
12:122804719:T:G	50	100	1	0.02832
12:122804848:A:G	50	100	1	0.1409
12:122805540:A:G	50	100	1	0.01089
12:122806538:G:A	50	100	1	0.02542
12:122806543:A:G	50	100	0.86	0.01144
12:122806959:C:T	50	100	1	0.144
12:122807195:C:T	50	100	1	0.1436
12:122807632:A:G	50	100	1	0.144
12:122807639:T:G	50	100	0.96	0.03086
12:122807934:T:G	50	100	0.95	0.03813
12:122807956:A:C	50	98	1	0.1514
12:122808368:T:C	50	100	1	0.1442
12:122808375:G:A	50	100	1	0.1409
12:122808446:G:A	50	100	0.99	0.02778
12:122808501:C:G	50	100	1	0.1443
12:122808755:T:G	50	100	1	0.1442
12:122808992:A:G	50	100	1	0.01688
12:122809012:T:C	50	100	1	0.1438
12:122809109:G:A	50	100	1	0.1438
12:122809260:T:C	50	100	1	0.1127
12:122809707:T:C	50	100	1	0.144
12:122809969:C:T	50	100	1	0.1438
12:122810001:C:T	49	100	1	0.0305
12:122810163:G:A	49	98	1	0.1438
12:122810246:G:A	50	100	1	0.02778
12:122810279:A:G	50	100	1	0.1438
12:122810524:G:A	50	98	0.9	0.01325
12:122810917:A:G	50	100	1	0.0167
12:122811027:G:C	46	93.5	1	0.1449
12:122811229:C:G	50	100	0.98	0.1162
12:122811437:C:A	50	100	0.72	0.0187
12:122811571:G:A	50	100	1	0.1442
12:122811617:C:T	50	100	1	0.02977
12:122811657:G:A	50	100	0.95	0.1431
12:122811747:G:A	50	96	0.97	0.4007
12:122812214:G:A	50	100	1	0.0167
12:122812302:T:C	50	100	1	0.1409
12:122812325:G:A	50	100	1	0.01253
12:122812481:T:C	50	100	1	0.1438
12:122812506:T:C	50	100	1	0.1131
12:122812560:G:T	50	100	1	0.1443
12:122812676:G:C	47	100	1	0.02923
12:122812733:A:G	45	84.4	0.93	0.1903
12:122812739:A:G	43	81.4	0.88	0.1489
12:122812781:A:G	48	95.8	0.8	0.02397
12:122812872:A:T	50	98	1	0.144
12:122813170:G:A	50	100	0.97	0.01943
12:122813171:T:A	50	100	1	0.1438
12:122813355:C:T	50	100	1	0.01253
12:122813589:A:G	50	100	1	0.0236
12:122813674:G:A	50	100	1	0.1438
12:122814009:T:C	50	100	1	0.144
12:122814053:G:A	50	100	1	0.1445
12:122814072:A:G	50	100	1	0.1449
12:122814080:A:G	50	100	1	0.144
12:122814174:G:A	50	98	1	0.1447
12:122814195:T:C	50	100	1	0.144
12:122814207:G:A	50	100	0.99	0.02869
12:122814302:G:A	50	94	0.97	0.08279
12:122814385:G:A	50	100	1	0.144
12:122814689:T:G	50	98	1	0.1131
12:122814759:T:C	50	98	1	0.05483
12:122814978:C:T	50	100	1	0.1491
12:122815906:C:G	50	100	1	0.1149
12:122816024:C:T	50	100	1	0.1169
12:122816261:G:A	50	100	0.99	0.09949
12:122816337:T:C	50	100	0.99	0.03322
12:122816385:T:G	50	100	0.99	0.1082
12:122816546:A:G	50	100	1	0.1149
12:122816547:A:G	50	100	1	0.1149
12:122816573:A:T	50	96	0.97	0.04031
12:122816643:G:A	49	100	1	0.05283
12:122816794:A:G	50	100	1	0.1155
12:122816811:T:A	50	100	0.99	0.1541
12:122817144:C:T	50	100	1	0.05283
12:122817307:G:A	50	100	1	0.1155
12:122817435:T:C	50	100	1	0.1158
12:122817619:T:C	50	100	1	0.1155
12:122817633:G:A	50	100	1	0.01253
12:122817822:G:A	50	100	1	0.1156
12:122817882:G:A	50	100	1	0.01071
12:122818227:C:T	50	100	1	0.1792
12:122818431:T:C	49	98	1	0.116
12:122818532:G:A	50	98	1	0.1156
12:122818594:C:T	50	100	1	0.1156
12:122818660:C:T	50	100	1	0.01943
12:122818962:T:A	50	100	1	0.1156
12:122819039:A:G	50	98	0.98	0.3322
12:122819072:A:G	50	100	1	0.1156
12:122819319:C:A	50	100	1	0.05537
12:122819398:C:A	50	100	1	0.1156
12:122819449:C:T	50	100	1	0.01398
12:122819642:G:A	50	100	1	0.0532
12:122820427:G:A	50	100	1	0.05301
12:122820772:C:T	50	100	0.97	0.01979
12:122820968:C:T	50	100	0.96	0.04176
12:122821308:T:C	50	100	1	0.01416
12:122821488:C:T	50	100	1	0.08243
12:122822000:A:G	50	100	1	0.0846
12:122822011:G:A	50	100	0.96	0.03195
12:122822350:T:C	50	100	1	0.0118
12:122822539:A:T	50	100	1	0.04956
12:122822634:T:C	50	98	0.72	0.03994
12:122822636:C:G	50	98	0.73	0.03885
12:122822642:T:C	50	98	0.76	0.03558
12:122822652:T:C	50	98	0.82	0.03468
12:122823189:G:T	50	100	1	0.08152
12:122823207:C:T	50	100	1	0.1776
12:122823208:A:G	50	100	1	0.03086
12:122823724:C:T	49	100	0.91	0.03758
12:122824068:A:G	50	100	1	0.1776
12:122824613:A:G	50	100	0.98	0.01961
12:122824636:C:T	50	100	1	0.08152
12:122824649:T:C	50	100	1	0.03268
12:122824851:G:A	50	100	0.99	0.06354
12:122824875:G:A	50	100	0.99	0.03214
12:122824928:T:C	50	100	1	0.1776
12:122824997:A:G	50	100	0.99	0.03195
12:122825197:T:A	50	100	1	0.03268
12:122825333:A:G	50	100	0.99	0.03286
12:122825348:T:G	49	100	0.95	0.02614
12:122825652:A:G	50	98	1	0.09586
12:122825800:A:G	50	98	0.95	0.06137
12:122825974:C:G	50	98	0.98	0.2259
12:122826696:G:A	50	98	0.98	0.02959
12:122827306:A:G	50	98	0.99	0.1772
12:122827434:C:T	50	100	1	0.08134
12:122827504:C:T	50	98	1	0.1772
12:122828031:G:A	50	100	0.92	0.03177
12:122828198:A:G	50	98	1	0.02542
12:122828205:G:A	49	100	0.97	0.01216
12:122828334:C:T	48	100	0.98	0.03522
12:122828351:T:C	50	96	1	0.03268
12:122828373:C:T	50	100	1	0.01961
12:122828397:C:G	50	100	1	0.06318
12:122828607:A:G	50	98	1	0.0325
12:122828618:T:C	50	100	1	0.06336
12:122829096:A:C	50	100	1	0.08115
12:122829150:G:C	50	100	1	0.0325
12:122829578:C:T	50	100	1	0.0817
12:122829592:A:C	50	100	1	0.08115
12:122829924:G:T	50	98	1	0.0325
12:122830306:G:A	50	100	1	0.02633
12:122830352:G:C	50	98	1	0.1772
12:122830405:C:T	50	100	0.96	0.03141
12:122830563:A:T	50	100	0.99	0.01253
12:122831356:G:C	50	100	1	0.03141
12:122831557:A:G	50	100	1	0.08025
12:122832019:A:G	50	100	1	0.1716
12:122832056:C:G	50	100	1	0.09259
12:122832253:A:G	50	100	1	0.02796
12:122832334:C:A	50	100	1	0.03286
12:122832552:C:T	50	100	1	0.1777
12:122832635:C:G	50	100	0.99	0.1779
12:122833030:G:A	50	100	1	0.01979
12:122833193:G:C	49	100	1	0.1393
12:122833493:T:C	50	96	0.77	0.0345
12:122833721:C:T	50	100	1	0.02542
12:122833845:C:G	50	100	1	0.03286
12:122833908:G:A	50	100	0.92	0.01598
12:122834079:G:C	50	100	1	0.05102
12:122835100:A:C	50	100	1	0.08351
12:122836032:G:T	50	98	0.98	0.4949
12:122836110:C:T	50	98	0.84	0.03341
12:122836327:C:T	50	100	1	0.04956
12:122836435:G:T	50	100	1	0.04884
12:122836436:C:T	50	100	1	0.04884
12:122836950:G:T	50	100	1	0.1126
12:122837272:A:T	50	100	1	0.1091
12:122837397:C:T	50	100	0.95	0.06046
12:122837464:G:A	50	100	1	0.1091
12:122837656:A:G	50	100	0.98	0.02959
12:122837868:C:A	50	96	0.96	0.04194
12:122838013:T:C	50	100	0.98	0.3353
12:122838321:T:A	50	100	0.98	0.05011
12:122838588:C:T	50	100	1	0.179
12:122838810:T:G	50	98	1	0.1147
12:122839182:T:C	50	100	1	0.03159
12:122839453:G:A	50	100	1	0.05574
12:122839892:C:T	50	100	1	0.03667
12:122840115:C:T	50	100	1	0.0256
12:122840303:G:A	50	100	0.93	0.06609
12:122840749:G:A	50	100	1	0.06391
12:122841021:G:A	50	100	1	0.1135
12:122841137:C:T	50	100	1	0.03123
12:122841348:C:T	50	100	1	0.06391
12:122841446:G:A	50	100	1	0.1135
12:122841779:G:A	50	100	1	0.1937
12:122841827:G:A	50	100	1	0.179
12:122841952:G:T	50	100	1	0.03268
12:122842051:G:T	50	98	0.97	0.3007
12:122842273:G:T	50	100	0.93	0.06609
12:122842457:T:A	50	100	1	0.01071
12:122842596:C:T	50	100	1	0.179
12:122842613:C:T	50	100	1	0.02705
12:122842814:G:A	50	100	1	0.06373
12:122842898:T:C	50	100	1	0.02723
12:122843353:C:A	50	100	1	0.1607
12:122843497:G:C	50	100	0.99	0.01979
12:122843812:C:G	50	100	1	0.179
12:122843831:C:T	50	100	1	0.05211
12:122844119:A:G	50	100	0.99	0.01943
12:122844195:G:T	50	100	0.95	0.0118
12:122844554:A:G	50	96	0.96	0.04158
12:122844642:C:T	50	100	1	0.1324
12:122844790:G:C	50	100	0.98	0.08333
12:122844884:T:C	50	100	1	0.03831
12:122844892:A:G	50	100	1	0.03903
12:122845143:T:C	50	100	0.99	0.05247
12:122845190:A:G	50	100	0.98	0.09277
12:122845194:T:C	50	100	0.98	0.06645
12:122845528:C:T	50	100	0.97	0.0187
12:122846118:G:A	50	100	1	0.1318
12:122846155:G:A	50	98	1	0.04829
12:122846351:G:T	50	100	0.91	0.01543
12:122846547:G:T	50	100	1	0.1311
12:122846754:C:T	50	100	1	0.1344
12:122846788:G:A	50	100	0.97	0.01071
12:122846797:T:C	50	100	1	0.03286
12:122847485:T:C	50	100	1	0.132
12:122847776:G:A	50	100	1	0.0256
12:122847807:C:T	50	100	1	0.02723
12:122848287:T:C	50	100	1	0.1311
12:122848518:C:T	50	100	1	0.1311
12:122849063:G:T	50	100	1	0.1313
12:122849064:T:C	50	100	1	0.1311
12:122849142:A:G	50	100	0.98	0.02959
12:122849277:C:T	50	100	1	0.1309
12:122849486:C:G	50	100	1	0.1311
12:122849528:G:A	50	100	1	0.1311
12:122850420:C:G	34	79.4	0.6	0.1077
12:122850740:A:G	35	77.1	0.88	0.1436
12:122850778:C:T	50	100	1	0.08588
12:122850936:A:G	50	100	0.98	0.03286
12:122850941:G:A	50	98	0.98	0.1572
12:122850980:C:T	50	100	0.99	0.2313
12:122852242:T:C	50	100	0.99	0.1224
12:122852351:G:A	50	100	0.97	0.01634
12:122852670:C:T	50	100	1	0.04739
12:122853147:G:C	50	100	1	0.04448
12:122853214:G:A	50	100	1	0.08588
12:122853266:C:T	49	95.9	0.82	0.05047
12:122853740:A:G	50	100	1	0.02796
12:122854035:T:C	50	100	1	0.0187
12:122854212:G:A	50	100	1	0.0472
12:122854417:A:G	50	100	1	0.1271
12:122854585:C:T	50	100	1	0.04503
12:122854588:T:G	50	100	0.98	0.0984
12:122854797:A:G	50	100	0.99	0.1302
12:122854811:C:G	50	98	0.99	0.1863
12:122854838:A:G	50	98	0.94	0.02378
12:122855165:A:G	50	100	1	0.1278
12:122855254:C:T	50	100	1	0.03214
12:122855765:T:A	50	100	1	0.03232
12:122855864:G:A	50	100	0.89	0.0118
12:122856652:A:C	50	100	0.99	0.04212
12:122856698:C:T	50	100	1	0.04739
12:122856742:A:C	50	100	1	0.1747
12:122856750:A:G	50	100	1	0.1271
12:122856827:G:A	50	100	1	0.0472
12:122856917:G:A	50	98	0.88	0.03649
12:122857286:G:C	50	100	1	0.1271
12:122857316:G:C	50	100	1	0.1745
12:122857347:C:T	50	100	0.97	0.01616
12:122857682:A:G	50	100	0.98	0.1275
12:122857775:A:T	50	100	1	0.09314
12:122858338:C:T	50	100	0.99	0.1238
12:122859024:T:G	50	100	1	0.1267
12:122859474:G:A	50	100	0.99	0.09731
12:122859971:A:C	50	98	1	0.07752
12:122860083:G:A	50	100	1	0.0472
12:122860363:A:C	50	100	1	0.03431
12:122860400:C:T	50	100	1	0.04012
12:122860411:C:T	50	100	1	0.0472
12:122860543:G:A	50	100	1	0.0276
12:122860800:G:A	50	100	1	0.03377
12:122860813:T:C	50	100	1	0.02778
12:122860962:G:T	50	100	0.91	0.0158
12:122861098:C:T	50	100	0.99	0.02596
12:122861189:C:G	50	100	0.98	0.08624
12:122861240:G:A	50	100	1	0.0276
12:122861630:G:C	50	100	1	0.02705
12:122862163:C:T	50	100	1	0.0118
12:122862424:G:A	50	100	1	0.01616
12:122862789:C:T	48	97.9	0.91	0.02033
12:122862846:C:A	50	100	1	0.0443
12:122863062:A:G	50	98	0.98	0.1698
12:122863155:C:G	50	100	1	0.02796
12:122863714:G:A	50	100	1	0.0118
12:122863933:G:A	50	100	1	0.08878
12:122864378:C:A	50	100	1	0.1467
12:122864523:T:C	50	100	1	0.02796
12:122864578:A:G	50	100	1	0.02578
12:122864863:T:C	50	100	1	0.142
12:122865657:C:T	50	100	0.99	0.1467
12:122866670:C:T	50	100	1	0.01906
12:122867632:C:T	50	100	1	0.1783
12:122867742:G:A	50	100	1	0.07934
12:122867811:G:A	50	98	1	0.01235
12:122868077:C:A	50	100	0.99	0.03268
12:122868289:C:T	50	100	0.93	0.03468
12:122868379:C:A	50	100	0.99	0.04394
12:122868900:C:T	50	98	0.97	0.01507
12:122869055:T:A	50	100	1	0.0541
12:122869998:C:G	50	100	1	0.1781
12:122870058:T:A	49	100	1	0.04648
12:122870331:C:T	50	100	0.98	0.01979
12:122870433:G:A	50	100	0.99	0.0325
12:122870494:G:A	50	100	0.93	0.01834
12:122872464:T:C	50	100	1	0.02959
12:122872691:C:A	50	98	0.96	0.01743
12:122872870:C:T	50	100	1	0.04611
12:122872895:T:C	50	100	1	0.03431
12:122873587:G:C	50	100	0.99	0.04375
12:122873600:A:G	50	100	1	0.03468
12:122874971:A:C	50	100	1	0.04648
12:122875263:C:T	49	100	1	0.01779
12:122875294:T:G	50	100	1	0.04557
12:122875604:G:A	50	100	1	0.1616
12:122875759:C:G	50	100	1	0.06354
12:122876954:T:C	50	100	1	0.1785
12:122877029:A:G	50	100	1	0.03195
12:122877124:A:T	50	100	1	0.01725
12:122877446:A:G	50	100	1	0.01126
12:122877936:A:T	50	100	0.98	0.02796
12:122878082:C:A	50	100	1	0.03195
12:122878739:C:A	50	100	0.99	0.0463
12:122879015:C:T	50	100	1	0.02977
12:122879278:C:T	50	100	1	0.1785
12:122879651:C:T	50	100	1	0.1146
12:122879788:G:A	50	100	0.81	0.01053
12:122880312:T:C	50	100	1	0.01107
12:122880907:C:T	50	100	0.91	0.01344
12:122881320:C:T	50	100	1	0.02633
12:122881822:T:C	50	100	1	0.0472
12:122881943:T:A	50	100	1	0.03105
12:122882069:T:A	50	100	1	0.0256
12:122882334:T:G	50	100	1	0.01126
12:122883239:C:A	50	100	1	0.02651
12:122883322:T:C	50	100	1	0.01725
12:122883872:T:A	50	100	1	0.1785
12:122884582:A:G	50	100	1	0.02977
12:122885685:T:A	47	95.7	0.86	0.03268
12:122885686:T:A	48	91.7	0.98	0.03086
12:122885689:T:A	48	97.9	0.97	0.01761
12:122885919:A:G	50	100	1	0.02977
12:122887598:T:C	50	100	0.98	0.0325
12:122889039:G:A	50	100	1	0.0472
12:122889778:A:G	50	100	1	0.06445
12:122891872:C:T	50	100	1	0.02814
12:122892923:T:C	50	100	1	0.1765
12:122893022:C:T	50	100	1	0.1783
12:122893204:T:C	50	100	1	0.01107
12:122893274:T:C	50	100	1	0.02977
12:122894646:C:T	50	96	0.97	0.1966
12:122894930:C:T	50	98	1	0.1783
12:122894946:G:A	50	98	1	0.02633
12:122895374:T:A	50	98	1	0.02959
12:122897482:C:G	50	100	1	0.01398
12:122897901:T:G	50	98	0.95	0.02197
12:122898094:G:A	50	98	0.92	0.06391
12:122898099:A:G	50	96	0.92	0.1396
12:122898113:T:C	50	98	0.95	0.155
12:122898117:C:A	50	100	0.97	0.1153
12:122898172:A:G	50	96	0.96	0.1603
12:122898183:T:C	50	100	0.94	0.01779
12:122898184:A:G	50	100	0.93	0.01525
12:122898600:G:T	50	100	0.99	0.02324
12:122898601:C:T	50	100	0.99	0.02324
12:122898792:A:G	50	100	1	0.05011
12:122899169:T:C	50	100	0.96	0.02397
12:122900671:G:A	50	100	0.97	0.06264
12:122900740:T:C	50	100	0.99	0.0236
12:122900896:T:C	50	100	0.98	0.07952
12:122901523:A:G	50	100	0.98	0.01071
12:122902371:C:T	49	100	0.99	0.01888
12:122902676:G:T	50	100	0.92	0.01598
12:122903086:T:G	50	98	0.9	0.03722
12:122903375:T:G	50	100	0.93	0.1852
12:122904903:G:A	50	98	0.98	0.05283
12:122906146:T:C	50	100	0.98	0.02124
12:122907983:C:T	47	100	0.89	0.01216
12:122908169:C:T	49	98	0.99	0.02106
12:122908511:C:G	50	100	0.93	0.02614
12:122909471:T:A	50	98	0.94	0.3275
12:122909598:A:G	50	100	1	0.02197
12:122910097:A:G	50	100	1	0.07716
12:122910303:T:C	50	100	0.98	0.09259
12:122911008:A:C	50	100	0.99	0.04902
12:122911247:G:A	50	100	0.87	0.02487
12:122911249:C:T	50	100	0.87	0.03686
12:122911725:C:T	50	100	0.99	0.03849
12:122912014:A:G	50	100	0.98	0.06318
12:122912163:G:A	50	100	1	0.05356
12:122912252:C:T	50	92	0.98	0.3046
12:122912589:G:C	50	100	0.98	0.1053
12:122912680:G:A	50	100	1	0.01053
12:122912682:A:G	50	100	1	0.05301
12:122913282:A:T	50	98	0.88	0.04902
12:122913452:C:T	50	100	1	0.01452
12:122913884:G:A	50	100	1	0.02288
12:122913907:G:C	50	100	0.98	0.05592
12:122913984:G:C	50	100	0.96	0.02687
12:122914299:T:C	50	100	1	0.04811
12:122914680:G:A	50	100	1	0.04811
12:122914931:G:T	50	100	0.98	0.05937
12:122915107:A:G	50	100	1	0.07117
12:122915272:G:A	50	100	1	0.01307
12:122915590:T:A	50	98	1	0.04847
12:122916322:T:A	50	100	0.99	0.04539
12:122916351:G:T	50	100	1	0.02288
12:122916378:A:G	50	100	1	0.07135
12:122916478:T:C	50	100	1	0.01344
12:122917163:T:C	50	100	1	0.07117
12:122917539:C:G	50	100	1	0.04811
12:122917599:G:A	50	100	1	0.03304
12:122918121:T:C	50	100	0.98	0.07117
12:122918424:G:A	50	100	1	0.07117
12:122919030:A:G	50	100	0.96	0.03395
12:122919163:C:A	50	100	0.97	0.05483
12:122920419:C:A	50	98	0.96	0.3967
12:122920662:T:C	50	100	0.87	0.01307
12:122920686:C:G	50	100	1	0.03014
12:122922504:C:T	50	100	0.88	0.01307
12:122922629:T:G	50	100	0.88	0.01307
12:122923276:G:A	50	100	0.97	0.06845
12:122923438:C:T	50	100	0.92	0.03359
12:122923569:A:G	50	100	0.97	0.07843
12:122924350:G:A	50	100	0.88	0.01307
12:122924763:T:C	50	100	0.97	0.04503
12:122924899:C:T	50	100	0.99	0.06227
12:122924986:A:G	50	100	0.97	0.04503
12:122925147:G:C	50	100	0.96	0.3155
12:122925158:C:T	50	98	0.92	0.02596
12:122925621:G:A	49	100	0.99	0.0216
12:122925765:A:G	50	100	0.94	0.01107
12:122927355:A:G	50	98	0.91	0.02959
12:122927896:G:A	50	100	0.96	0.0443
12:122928195:C:A	50	100	0.95	0.03722
12:122928931:G:A	50	100	0.87	0.01307
12:122929802:T:C	50	98	0.96	0.2947
12:122931450:G:A	50	100	0.99	0.06481
12:122931801:A:G	50	100	0.99	0.2947
12:122931981:C:T	50	100	0.99	0.04938
12:122933411:G:A	50	100	1	0.03867
12:122933535:C:T	50	100	0.99	0.01489
12:122933684:G:A	50	100	0.98	0.04448
12:122935567:T:C	50	100	1	0.02959
12:122936370:G:A	50	100	1	0.02959
12:122937355:T:C	50	100	0.96	0.0699
12:122938343:G:C	50	100	1	0.02796
12:122938603:T:C	50	100	1	0.0492
12:122938822:T:C	50	100	1	0.04938
12:122939524:A:G	50	100	0.98	0.3195
12:122940033:C:T	50	100	1	0.0492
12:122941028:C:T	50	98	0.97	0.3163
12:122942326:A:G	50	100	0.99	0.295
12:122942410:C:A	50	100	1	0.04938
12:122942417:A:C	50	100	1	0.04375
12:122942419:T:C	50	100	1	0.04375
12:122942560:G:A	50	100	1	0.04956
12:122943026:A:G	50	98	0.96	0.1242
12:122943373:C:T	49	100	0.99	0.108
12:122943404:C:T	50	100	0.97	0.03722
12:122943426:G:A	50	100	0.99	0.05428
12:122943577:C:T	50	100	0.85	0.01307
12:122945121:C:A	50	100	0.95	0.04248
12:122945150:T:C	50	100	0.97	0.1095
12:122945431:G:C	50	100	0.96	0.05882
12:122945535:C:T	50	100	0.94	0.02633
12:122945605:C:T	50	100	0.94	0.02741
12:122945930:A:G	50	100	0.98	0.01198
12:122947334:G:A	50	100	0.99	0.1082
12:122947894:A:G	50	100	0.99	0.1084
12:122949102:C:T	50	100	0.98	0.1082
12:122950285:A:C	50	100	0.99	0.05428
12:122950420:C:T	50	100	0.97	0.01017
12:122950701:G:A	50	100	0.97	0.1169
12:122952582:C:T	50	100	0.98	0.01616
12:122953754:T:C	50	100	1	0.01616
12:122953800:G:A	50	100	0.99	0.1086
12:122954370:A:G	50	100	0.99	0.1155
12:122954456:C:A	50	100	0.96	0.0492
12:122954690:A:G	50	100	0.98	0.2353
12:122955119:T:C	50	100	0.83	0.01289
12:122955868:T:G	50	100	0.96	0.02124
12:122956065:A:G	50	100	1	0.1093
12:122956624:A:G	50	100	0.98	0.2918
12:122956811:T:C	50	100	1	0.1091
12:122957128:G:A	50	100	1	0.1086
12:122957463:T:C	50	100	1	0.01725
12:122957925:C:T	50	100	1	0.1088
12:122958276:A:G	50	100	0.98	0.05773
12:122961074:T:A	50	96	0.72	0.01434
12:122961804:T:C	50	98	0.88	0.02669
12:122963381:T:C	50	100	0.98	0.4711
12:122964885:T:C	50	100	1	0.04012
12:122965511:T:C	50	100	0.99	0.05138
12:122966218:G:C	50	100	0.99	0.2435
12:122966311:C:G	50	100	0.98	0.05047
12:122966471:G:C	50	100	0.99	0.4695
12:122966588:T:C	49	100	0.98	0.05138
12:122967436:A:G	50	100	1	0.05047
12:122967620:A:G	50	100	1	0.05047
12:122967637:C:T	50	100	0.9	0.02959
12:122967980:T:C	50	100	0.87	0.0167
12:122968073:A:G	48	100	1	0.0492
12:122968487:C:T	50	100	0.99	0.06845
12:122969184:C:T	50	100	0.93	0.04938
12:122969185:C:G	50	82	0.93	0.2611
12:122969436:G:A	50	100	1	0.05047
12:122970009:T:C	50	100	1	0.05102
12:122970202:C:A	50	100	0.86	0.01089
12:122971600:T:C	50	100	0.97	0.05138
12:122972415:G:A	50	100	0.99	0.01035
12:122972940:T:C	50	100	0.97	0.05156
12:122973010:C:G	50	100	1	0.05047
12:122973072:C:T	50	100	0.99	0.3499
12:122973597:A:C	47	97.9	0.97	0.05065
12:122974911:C:G	50	100	0.99	0.04829
12:122975183:C:G	50	100	0.99	0.04793
12:122976172:C:G	50	100	1	0.472
12:122976276:A:G	50	100	0.99	0.2992
12:122976415:T:C	50	100	1	0.4717
12:122976533:A:G	50	100	0.99	0.05428
12:122976570:G:A	50	100	0.97	0.04321
12:122977134:G:A	50	98	0.97	0.03776
12:122977715:G:A	50	100	1	0.04684
12:122978415:G:A	50	100	0.98	0.03831
12:122979265:C:T	50	100	1	0.04793
12:122979452:C:G	50	100	0.98	0.04811
12:122979732:T:C	50	100	1	0.472
12:122980731:C:T	50	100	1	0.04793
12:122980909:G:A	50	98	0.94	0.03105
12:122981330:C:T	49	100	0.99	0.1187
12:122981564:C:T	50	100	1	0.472
12:122981757:A:G	50	100	1	0.1186
12:122982616:C:G	50	100	0.96	0.06481
12:122982896:C:A	50	100	1	0.03867
12:122983999:T:C	50	100	1	0.0581
12:122984594:C:T	50	98	0.96	0.02887
12:122985066:T:C	50	100	1	0.04811
12:122985100:G:T	50	98	1	0.4699
12:122985360:C:T	50	100	1	0.05828
12:122985757:A:G	50	100	1	0.04866
12:122986039:C:T	50	100	0.99	0.1572
12:122986547:G:A	50	100	1	0.1478
12:122986953:G:T	50	100	1	0.04793
12:122987397:G:A	50	100	1	0.01271
12:122987925:G:A	50	100	0.91	0.01362
12:122988707:T:C	50	100	0.99	0.2268
12:122988970:T:A	50	100	1	0.04811
12:122989696:G:A	50	100	1	0.04793
12:122989982:G:A	50	100	0.88	0.02923
12:122990215:G:A	50	100	1	0.04793
12:122990487:C:A	50	100	0.98	0.04248
12:122991552:C:G	50	100	1	0.04811
12:122991654:C:T	50	100	1	0.02977
12:122992039:G:A	50	100	1	0.472
12:122992073:G:C	49	100	1	0.04811
12:122992244:G:A	50	100	1	0.0581
12:122992764:T:C	50	98	0.99	0.2349
12:122993999:C:T	50	100	1	0.01053
12:122994107:C:G	50	100	1	0.1162
12:122995076:G:A	50	98	0.98	0.05483
12:122995220:T:C	50	100	1	0.04811
12:122995382:T:C	50	100	1	0.04811
12:122995462:G:T	50	100	1	0.04684
12:122995776:C:T	50	100	1	0.04012
12:122996449:C:T	50	100	0.97	0.01344
12:122997518:G:A	50	100	1	0.04684
12:122997877:T:C	50	100	1	0.4759
12:122997959:C:T	50	98	1	0.0581
12:122998256:C:T	50	100	1	0.04793
12:122998270:T:C	50	100	1	0.04866
12:122998417:T:G	50	100	1	0.116
12:122998419:G:A	50	100	1	0.1057
12:122998879:G:A	50	100	1	0.472
12:123000498:C:T	50	100	1	0.04684
12:123000641:A:G	50	100	1	0.2367
12:123001735:A:T	50	100	1	0.471
12:123002468:A:T	50	100	1	0.1189
12:123002973:C:A	50	100	1	0.04829
12:123002990:C:T	50	100	1	0.01507
12:123003846:C:T	50	100	0.98	0.04829
12:123004361:G:A	50	100	0.97	0.01725
12:123005580:C:T	50	100	0.97	0.02142
12:123005904:C:T	50	100	0.86	0.01089
12:123005925:C:T	50	100	1	0.04793
12:123006240:G:T	50	100	1	0.04285
12:123007025:G:A	50	100	0.99	0.3373
12:123007148:A:G	50	100	1	0.04866
12:123007236:C:T	50	100	1	0.1093
12:123007565:C:T	50	100	0.99	0.3197
12:123008208:C:T	50	100	1	0.04793
12:123008428:C:T	50	100	1	0.04684
12:123008516:C:G	50	100	1	0.04793
12:123008576:A:G	50	100	0.99	0.1919
12:123010733:G:C	50	100	0.99	0.1189
12:123010742:C:A	50	100	0.91	0.02905
12:123011701:C:G	50	100	1	0.04684
12:123012137:T:G	50	100	0.99	0.1191
12:123012380:A:G	50	100	0.99	0.07026
12:123013249:G:C	50	100	1	0.04757
12:123013706:G:T	50	100	1	0.471
12:123014674:C:T	50	100	1	0.0581
12:123015116:C:G	50	100	1	0.04757
12:123017425:T:C	50	100	1	0.4719
12:123017497:C:T	50	100	1	0.4719
12:123018034:T:C	47	95.7	0.72	0.01634
12:123018298:T:C	49	100	0.98	0.0581
12:123018357:C:T	50	100	0.98	0.04012
12:123018486:C:A	50	100	0.98	0.1097
12:123019252:G:A	50	100	1	0.04757
12:123020245:C:G	50	100	1	0.04757
12:123021389:T:C	50	100	1	0.01634
12:123022937:G:A	50	100	0.98	0.02505
12:123023267:A:G	50	100	1	0.04775
12:123023376:G:A	50	100	1	0.01271
12:123023514:G:C	50	100	0.98	0.03831
12:123026472:T:A	50	100	1	0.1253
12:123027236:T:C	50	100	1	0.02814
12:123028033:A:G	50	100	1	0.04757
12:123028189:C:T	50	100	0.92	0.03722
12:123028367:C:A	50	100	1	0.04757
12:123028894:C:T	50	100	1	0.04757
12:123029627:G:A	50	100	0.98	0.01216
12:123029720:G:A	50	100	1	0.04757
12:123029856:T:C	49	100	1	0.1107
12:123030625:G:A	50	100	0.97	0.04739
12:123030815:G:A	50	100	1	0.04648
12:123030963:C:T	50	100	1	0.04757
12:123031770:G:A	50	100	1	0.04031
12:123032370:C:G	50	100	1	0.307
12:123032405:A:G	50	100	1	0.1162
12:123032798:C:T	50	100	1	0.04031
12:123034319:T:C	50	100	1	0.2315
12:123034321:C:T	50	98	0.97	0.03813
12:123034565:G:A	50	100	0.74	0.01289
12:123035000:A:T	50	100	1	0.0581
12:123035195:C:A	50	100	1	0.04775
12:123035524:C:T	50	100	1	0.466
12:123035678:C:A	50	96	0.97	0.08606
12:123036159:C:G	50	100	1	0.1095
12:123037178:G:A	50	100	1	0.04775
12:123037356:T:C	50	100	1	0.01634
12:123037603:C:G	50	100	1	0.246
12:123037782:T:C	50	100	1	0.1191
12:123038339:G:A	50	100	1	0.0581
12:123038384:C:T	50	100	1	0.0581
12:123038498:T:C	50	98	0.97	0.07462
12:123039246:A:G	50	100	1	0.01271
12:123039658:C:T	50	100	1	0.04775
12:123040733:A:G	50	100	0.98	0.1485
12:123040748:T:C	50	100	0.98	0.0492
12:123042526:T:G	50	100	0.97	0.01797
12:123043359:C:A	50	100	1	0.1097
12:123043858:G:A	50	100	1	0.2377
12:123044509:A:G	50	100	1	0.4719
12:123044604:A:G	50	100	1	0.04757
12:123046984:C:T	50	98	1	0.04648
12:123047713:C:T	50	100	0.84	0.01053
12:123047960:A:G	50	100	1	0.01525
12:123048692:G:A	50	100	0.99	0.1679
12:123048713:G:A	50	100	1	0.04757
12:123049607:G:A	50	100	1	0.04757
12:123050635:A:G	50	100	1	0.04775
12:123050884:G:T	50	100	1	0.02959
12:123051069:G:T	50	100	1	0.05428
12:123051125:G:A	50	100	1	0.1097
12:123051611:C:A	50	100	1	0.04648
12:123051649:G:A	50	100	0.93	0.01489
12:123052768:C:T	50	100	1	0.05428
12:123053047:G:A	50	100	1	0.04757
12:123055054:C:T	50	100	1	0.1097
12:123055408:T:C	50	100	0.99	0.02869
12:123055475:G:A	50	100	0.99	0.02869
12:123055580:G:A	50	100	1	0.0679
12:123057059:C:T	50	100	1	0.4719
12:123057124:C:T	50	100	0.69	0.01071
12:123057945:T:C	50	100	0.99	0.0285
12:123059100:A:G	50	100	1	0.04775
12:123060331:A:G	50	100	1	0.4808
12:123061018:C:A	50	100	1	0.04793
12:123061162:G:T	50	100	0.99	0.04811
12:123061287:C:T	50	100	1	0.02251
12:123061352:G:A	50	100	1	0.02251
12:123062245:G:A	50	100	1	0.0423
12:123063756:A:T	50	100	1	0.0423
12:123064167:G:A	50	98	0.97	0.03885
12:123064635:C:G	50	100	1	0.04757
12:123064825:C:A	50	100	0.96	0.01561
12:123066266:A:G	50	100	1	0.3027
12:123066481:G:A	50	100	1	0.05792
12:123066799:C:T	50	98	0.94	0.03704
12:123068268:A:C	50	84	0.9	0.3277
12:123068331:G:A	50	100	0.95	0.01344
12:123069535:T:C	50	100	0.91	0.03849
12:123069639:C:T	50	100	0.99	0.0285
12:123070148:T:C	50	100	0.98	0.02505
12:123070569:C:T	50	100	1	0.01561
12:123070865:G:A	50	100	1	0.04194
12:123071204:G:A	50	98	0.97	0.04702
12:123071382:G:C	50	100	1	0.05701
12:123071745:A:G	50	100	1	0.01035
12:123072038:T:C	50	100	1	0.05737
12:123073736:G:A	50	100	0.98	0.0581
12:123074158:C:T	50	100	0.96	0.02415
12:123075657:G:A	50	100	1	0.04847
12:123075742:T:C	50	100	1	0.1474
12:123076184:T:C	50	100	1	0.0472
12:123077076:G:A	50	100	0.98	0.01961
12:123077091:C:T	50	100	0.96	0.1485
12:123078936:G:A	50	100	0.95	0.04212
12:123079333:T:A	50	100	1	0.01344
12:123081017:T:C	50	100	1	0.05664
12:123081105:G:A	50	100	1	0.0216
12:123082175:G:C	50	100	0.97	0.02142
12:123082625:G:A	50	100	1	0.04666
12:123083463:G:T	50	100	1	0.04666
12:123083639:T:C	50	100	0.99	0.05792
12:123084072:A:C	50	98	1	0.3537
12:123084341:A:G	50	100	1	0.05683
12:123084444:C:T	50	100	1	0.05664
12:123084828:A:G	50	100	1	0.4722
12:123085572:T:C	50	100	1	0.05683
12:123085801:A:C	50	100	1	0.05683
12:123085908:T:C	50	100	1	0.05664
12:123086595:C:T	50	100	1	0.04666
12:123086611:G:A	50	100	1	0.01634
12:123086627:T:C	50	100	0.94	0.01761
12:123086956:C:G	50	100	0.99	0.0285
12:123087437:G:A	50	100	1	0.0167
12:123087573:C:T	50	100	1	0.05664
12:123087818:T:C	50	100	1	0.01271
12:123087948:C:T	50	100	1	0.4719
12:123088247:A:G	50	100	0.9	0.02814
12:123088909:C:T	50	100	1	0.01634
12:123090291:G:A	50	100	1	0.05664
12:123091195:A:G	50	100	1	0.3491
12:123091289:G:A	50	98	0.91	0.01688
12:123091711:A:T	50	100	1	0.05683
12:123093341:T:G	50	100	1	0.05755
12:123093745:G:A	50	100	1	0.05683
12:123094072:G:A	50	100	1	0.05628
12:123094491:G:A	50	100	1	0.05683
12:123094615:C:T	50	100	1	0.05683
12:123094989:G:A	50	100	1	0.04684
12:123096077:T:G	50	100	1	0.01271
12:123096110:C:T	50	100	0.99	0.03903
12:123098470:T:C	50	100	1	0.04811
12:123098775:T:C	50	98	0.91	0.01707
12:123099486:C:A	49	100	1	0.05792
12:123100544:T:A	50	100	0.94	0.04829
12:123100618:T:A	50	100	0.88	0.03558
12:123101158:C:T	50	100	0.98	0.02487
12:123101392:C:T	50	100	1	0.04811
12:123102141:T:C	50	100	0.99	0.4731
12:123102508:C:G	50	100	1	0.01107
12:123104270:C:T	50	100	1	0.04248
12:123104598:G:A	50	100	1	0.04793
12:123104718:A:G	50	100	1	0.01271
12:123105003:A:T	50	100	1	0.04793
12:123105362:G:A	50	100	1	0.05792
12:123105618:T:C	50	100	1	0.2451
12:123106195:A:G	50	100	1	0.05792
12:123106411:A:C	50	96	0.94	0.01271
12:123106774:G:A	50	100	1	0.05792
12:123107049:G:T	50	100	1	0.472
12:123107124:G:C	50	100	0.99	0.0581
12:123108835:C:T	50	100	0.99	0.1454
12:123108938:T:A	50	100	0.99	0.2435
12:123109352:C:T	50	100	0.92	0.0374
12:123109429:G:A	50	100	0.96	0.01852
12:123109855:G:C	50	100	1	0.04012
12:123110517:G:A	50	100	0.97	0.1498
12:123110598:G:A	50	100	1	0.04775
12:123110616:G:A	50	100	1	0.472
12:123111202:C:A	50	100	0.99	0.02869
12:123111208:C:T	50	100	1	0.12
12:123112053:C:T	50	100	1	0.01634
12:123113195:G:A	50	100	0.98	0.05537
12:123113330:C:T	50	100	1	0.07153
12:123115539:C:G	50	100	0.97	0.1126
12:123115878:T:C	50	100	1	0.04666
12:123116038:C:T	50	100	1	0.1198
12:123116486:C:T	50	100	0.99	0.06155
12:123117089:A:G	50	100	1	0.01271
12:123117160:C:T	50	100	1	0.02977
12:123117296:C:G	50	100	1	0.0955
12:123119506:C:T	50	100	1	0.3014
12:123119838:T:G	50	100	1	0.04248
12:123119945:G:A	50	100	1	0.4722
12:123121343:G:C	50	98	0.89	0.03794
12:123121476:T:C	50	100	0.96	0.05937
12:123122012:G:A	50	100	1	0.04793
12:123122192:G:A	50	100	1	0.4724
12:123124085:C:T	50	100	1	0.1187
12:123124123:G:A	50	100	1	0.04303
12:123124187:C:A	50	100	1	0.04648
12:123124331:C:T	49	100	1	0.05937
12:123124928:A:G	50	100	1	0.05174
12:123125716:A:G	50	98	1	0.04757
12:123126206:T:C	50	100	0.96	0.02505
12:123127194:G:A	50	100	0.92	0.05174
12:123127632:C:T	50	100	0.99	0.1291
12:123127724:C:T	50	100	1	0.04267
12:123127889:A:G	50	100	0.96	0.04049
12:123128726:T:C	49	100	0.95	0.0699
12:123129018:A:C	50	100	1	0.1634
12:123129362:A:T	50	100	1	0.1905
12:123129607:A:G	50	98	0.88	0.03722
12:123129671:C:A	50	98	0.96	0.02669
12:123129933:C:G	50	100	1	0.01271
12:123130062:C:A	50	100	0.96	0.06954
12:123130266:G:C	50	100	0.99	0.415
12:123130285:G:A	50	100	1	0.04466
12:123130551:C:A	50	100	1	0.415
12:123131322:A:C	50	100	1	0.0325
12:123131967:A:G	50	100	1	0.4156
12:123132314:G:A	50	100	0.99	0.4766
12:123133815:G:C	50	86	0.96	0.2082
12:123133885:T:C	50	100	0.94	0.03068
12:123133997:G:T	50	100	1	0.4061
12:123134056:C:T	50	98	1	0.408
12:123134347:G:A	50	100	0.97	0.0797
12:123134395:T:C	50	98	0.97	0.1581
12:123134479:T:C	50	100	0.94	0.05592
12:123134815:T:C	50	100	0.95	0.05991
12:123135101:G:A	50	100	1	0.03758
12:123135291:G:A	50	100	1	0.3638
12:123135309:T:A	50	100	1	0.3638
12:123135721:G:C	50	100	1	0.3638
12:123135723:C:G	50	100	1	0.3637
12:123136250:C:T	50	100	0.92	0.03141
12:123136346:C:A	50	100	0.99	0.01434
12:123136663:T:C	50	100	1	0.3638
12:123136676:T:C	50	100	0.99	0.03831
12:123137662:A:G	50	100	1	0.3635
12:123137765:T:C	50	100	0.95	0.06009
12:123137905:A:G	50	100	0.95	0.1118
12:123138184:C:G	50	100	0.99	0.4699
12:123138278:C:T	49	100	1	0.01035
12:123138627:C:T	50	100	1	0.3637
12:123139216:G:A	50	100	0.95	0.07716
12:123139462:C:T	50	100	1	0.01489
12:123142435:C:T	50	100	1	0.1581
12:123142469:T:C	50	100	1	0.3642
12:123142769:G:A	50	100	0.9	0.0345
12:123143358:T:C	50	100	1	0.03758
12:123144724:C:T	50	100	1	0.04267
12:123146292:C:T	50	100	0.88	0.01089
12:123147442:G:A	50	100	0.99	0.0719
12:123147717:G:A	50	100	1	0.1832
12:123147729:G:A	50	100	1	0.3553
12:123147820:C:G	50	100	1	0.0532
12:123148383:G:A	50	100	1	0.4094
12:123148510:C:T	50	100	1	0.0532
12:123148835:T:C	50	100	1	0.4695
12:123148877:G:A	50	100	1	0.3553
12:123149275:C:T	50	100	1	0.04267
12:123149496:T:C	50	100	1	0.3553
12:123149575:A:G	50	100	1	0.3553
12:123150263:C:A	50	100	0.96	0.0276
12:123152294:A:G	50	100	1	0.3943
12:123152962:G:C	50	100	1	0.4695
12:123153120:G:A	50	100	1	0.03885
12:123153205:C:G	50	100	1	0.3945
12:123153290:T:C	50	100	1	0.06808
12:123153505:G:A	50	100	1	0.07607
12:123153523:A:T	50	100	1	0.3945
12:123154033:T:A	50	100	1	0.3945
12:123154383:G:A	50	100	1	0.3943
12:123155322:G:C	50	100	0.99	0.05138
12:123156117:C:A	50	100	1	0.3945
12:123156306:C:G	50	100	1	0.1581
12:123156653:C:T	50	100	1	0.4693
12:123157352:A:G	48	100	0.97	0.02542
12:123157673:G:T	50	100	1	0.4704
12:123157991:T:A	50	100	0.99	0.39
12:123158193:T:C	50	100	1	0.07516
12:123158408:C:G	50	100	1	0.3945
12:123158810:T:C	50	100	1	0.03885
12:123158873:T:C	49	100	1	0.3943
12:123158906:C:A	50	100	1	0.06808
12:123159142:T:C	50	100	1	0.3943
12:123159182:A:G	50	100	1	0.211
12:123159496:T:C	50	100	1	0.0532
12:123159509:C:A	50	100	1	0.3945
12:123159873:T:A	50	84	1	0.165
12:123160167:A:G	50	100	1	0.2113
12:123160261:C:T	50	100	1	0.06808
12:123160776:T:C	50	100	1	0.183
12:123161256:G:A	50	100	1	0.3947
12:123161284:G:T	50	100	1	0.01144
12:123161441:T:C	50	100	1	0.07553
12:123163178:G:C	50	100	1	0.3949
12:123163485:C:T	50	100	1	0.4691
12:123164334:C:T	50	100	1	0.3947
12:123164420:T:C	50	100	1	0.01271
12:123164723:G:A	49	100	0.92	0.03123
12:123164939:A:G	50	100	1	0.2111
12:123165788:C:T	50	100	1	0.4461
12:123166098:G:A	50	100	1	0.05574
12:123166167:A:G	50	100	1	0.3945
12:123166471:T:C	50	100	1	0.3945
12:123166615:A:G	50	100	1	0.3949
12:123167419:G:C	50	100	1	0.3943
12:123167514:C:G	50	98	0.99	0.065
12:123168182:C:A	50	100	1	0.0748
12:123168381:A:G	50	100	1	0.08079
12:123169009:C:T	50	100	0.99	0.3956
12:123169034:A:G	50	100	0.99	0.01707
12:123169045:C:A	49	100	0.99	0.4205
12:123169833:G:A	50	100	1	0.07662
12:123169834:C:A	50	100	1	0.07662
12:123169951:G:A	50	100	1	0.1903
12:123170124:C:T	49	100	1	0.04557
12:123170171:C:T	50	100	1	0.01271
12:123170231:C:T	50	100	1	0.3907
12:123170265:T:C	50	98	1	0.3903
12:123170502:A:G	50	100	1	0.1447
12:123170910:C:T	50	100	1	0.3909
12:123170920:T:G	50	100	1	0.3909
12:123170934:A:C	50	100	1	0.3909
12:123171251:C:T	50	100	1	0.01307
12:123171351:G:A	50	100	0.96	0.01906
12:123171986:C:T	50	100	0.99	0.4319
12:123171997:G:A	50	100	1	0.0492
12:123172017:C:A	50	100	1	0.06863
12:123172178:G:T	50	100	1	0.3907
12:123172262:G:A	50	100	0.98	0.3027
12:123172791:T:C	50	100	1	0.3844
12:123173711:A:G	50	100	1	0.1474
12:123173841:A:T	50	100	1	0.3845
12:123174833:G:C	50	100	0.99	0.09259
12:123174995:C:T	50	100	1	0.1926
12:123175458:C:A	50	100	1	0.1906
12:123175553:T:C	50	100	0.98	0.05556
12:123175629:A:G	50	100	0.99	0.05973
12:123175637:C:T	50	100	0.98	0.01362
12:123175963:A:G	50	100	1	0.1383
12:123176169:T:G	50	100	1	0.1474
12:123176170:T:C	50	100	1	0.1474
12:123176174:A:T	50	100	1	0.3847
12:123177217:T:C	50	100	0.96	0.06863
12:123178127:A:G	50	100	0.98	0.05501
12:123178804:G:A	50	100	1	0.3907
12:123179113:G:A	50	100	1	0.3905
12:123179161:C:T	50	100	1	0.05973
12:123179658:C:T	50	100	1	0.3905
12:123179891:A:C	50	98	1	0.04212
12:123179967:G:A	50	100	0.98	0.303
12:123180566:G:C	50	100	1	0.4392
12:123180709:C:T	50	100	1	0.3838
12:123180724:T:C	50	100	0.96	0.01852
12:123180742:G:A	50	100	0.99	0.02269
12:123181148:A:G	50	100	1	0.3838
12:123181528:G:A	50	100	0.98	0.08715
12:123181750:T:G	50	100	1	0.08261
12:123181991:C:T	50	100	1	0.05519
12:123182102:G:A	50	96	0.99	0.4713
12:123182186:G:A	50	100	1	0.03413
12:123182401:A:G	50	100	1	0.3845
12:123182807:G:T	50	100	1	0.3847
12:123183332:G:C	50	100	1	0.03994
12:123183403:T:C	50	100	1	0.3853
12:123183405:A:G	50	100	1	0.4717
12:123183475:A:G	49	100	1	0.3845
12:123183496:C:T	50	100	1	0.05519
12:123183954:A:C	50	100	1	0.02451
12:123184113:G:C	50	100	0.89	0.03086
12:123184374:C:T	50	100	0.98	0.01362
12:123184672:G:C	50	100	1	0.04466
12:123184688:C:T	50	100	1	0.441
12:123184750:G:A	50	98	0.88	0.0374
12:123184793:C:T	50	90	1	0.06863
12:123184921:T:C	50	100	1	0.3849
12:123184961:A:G	50	100	1	0.3845
12:123185656:G:C	50	98	0.83	0.01307
12:123185926:T:C	50	100	1	0.3847
12:123186245:A:C	50	98	0.99	0.4729
12:123186763:T:C	50	100	1	0.3845
12:123186891:G:A	50	100	0.95	0.03994
12:123187118:G:C	50	100	1	0.05483
12:123187214:T:C	50	100	1	0.3844
12:123187971:A:G	50	100	1	0.3896
12:123188087:T:C	50	100	1	0.3845
12:123188110:G:C	50	100	0.98	0.01489
12:123188711:G:A	50	98	1	0.4728
12:123189292:C:T	50	100	1	0.02941
12:123189704:G:A	50	100	1	0.3905
12:123192216:G:A	50	100	1	0.441
12:123192294:T:C	50	100	0.99	0.08261
12:123192318:G:C	50	100	1	0.01271
12:123192624:G:A	38	97.4	0.99	0.08624
12:123193116:C:T	34	94.1	0.79	0.06481
12:123193118:C:T	36	94.4	0.79	0.07262
12:123193120:C:T	40	95	0.87	0.01997
12:123193263:A:G	50	100	1	0.4399
12:123193922:C:T	50	100	0.87	0.01089
12:123194067:G:A	50	100	1	0.04866
12:123195845:G:A	50	100	1	0.01216
12:123195852:C:T	50	98	0.88	0.03722
12:123196016:T:C	50	100	1	0.4726
12:123196050:A:T	50	100	1	0.01507
12:123196218:T:C	50	100	0.95	0.03994
12:123196272:C:T	50	100	1	0.04866
12:123196388:T:C	50	100	1	0.04866
12:123196675:G:A	49	100	1	0.3907
12:123197069:G:A	50	100	0.86	0.02596
12:123197090:G:C	50	98	1	0.04866
12:123197534:G:A	50	100	1	0.4397
12:123197769:G:A	50	100	1	0.04866
12:123197849:C:T	50	100	0.99	0.4788
12:123198047:G:A	50	100	0.99	0.4726
12:123198608:A:G	50	100	1	0.3907
12:123199016:C:T	50	100	1	0.3905
12:123199429:T:C	50	100	1	0.04884
12:123199456:G:A	50	98	0.89	0.04103
12:123199633:A:C	50	100	1	0.01035
12:123199661:C:T	50	100	1	0.04884
12:123201580:A:C	50	100	1	0.3905
12:123201603:C:T	50	100	1	0.01198
12:123201677:T:C	50	100	1	0.3907
12:123203227:C:T	50	100	1	0.04321
12:123203681:C:A	50	100	1	0.04884
12:123203937:T:G	50	100	1	0.4399
12:123204258:C:T	50	100	1	0.04866
12:123204781:G:A	50	100	1	0.03922
12:123204839:T:C	50	100	1	0.154
12:123204974:C:T	50	100	1	0.1447
12:123205127:C:T	50	100	1	0.04866
12:123205350:G:A	50	100	0.99	0.4715
12:123206531:T:A	50	100	1	0.04285
12:123207195:T:G	50	98	1	0.05937
12:123207758:T:C	50	98	1	0.3905
12:123207831:C:T	50	100	1	0.04866
12:123208184:G:A	50	100	0.97	0.06826
12:123208265:C:A	50	98	1	0.04866
12:123208418:A:T	50	100	1	0.2001
12:123208816:C:A	50	100	1	0.04866
12:123208873:T:C	50	100	1	0.3909
12:123209411:T:A	50	100	1	0.04866
12:123209659:T:C	50	100	1	0.154
12:123209668:C:T	50	100	0.98	0.01362
12:123209703:C:T	50	100	1	0.4399
12:123210177:C:T	50	100	1	0.3911
12:123210988:T:C	45	97.8	1	0.04866
12:123211371:C:T	50	100	1	0.3911
12:123212416:G:A	50	100	1	0.04866
12:123212460:C:T	50	100	0.99	0.4419
12:123212494:G:A	50	100	1	0.154
12:123212796:T:C	48	100	1	0.03976
12:123212810:T:C	46	100	1	0.3911
12:123212984:T:C	50	100	1	0.3909
12:123213351:T:C	50	100	0.99	0.4717
12:123213785:G:C	50	100	1	0.3911
12:123213971:T:G	50	100	1	0.3911
12:123213972:G:T	50	100	1	0.3912
12:123214056:A:T	50	100	1	0.1445
12:123214243:T:C	50	100	1	0.3911
12:123214425:T:C	50	98	0.74	0.01434
12:123214698:G:A	50	100	1	0.06808
12:123214973:A:G	50	100	1	0.1445
12:123215075:C:T	50	100	1	0.01235
12:123215678:C:T	50	100	1	0.3911
12:123215929:T:A	50	100	1	0.3911
12:123216320:A:G	50	100	1	0.1903
12:123216463:G:T	50	100	1	0.3909
12:123216723:A:C	50	100	1	0.3911
12:123216806:T:C	50	100	1	0.4392
12:123217322:C:T	50	100	1	0.1903
12:123217525:T:A	50	100	0.98	0.0138
12:123217902:G:A	50	100	1	0.0679
12:123218556:T:C	50	100	1	0.3909
12:123218582:G:A	50	100	1	0.04466
12:123218677:C:T	50	100	1	0.0679
12:123218679:T:A	50	100	1	0.3909
12:123218954:C:T	50	100	1	0.3909
12:123219031:T:C	50	100	0.87	0.01071
12:123219034:A:C	50	100	0.99	0.3911
12:123219501:C:T	50	100	0.98	0.0138
12:123220022:C:T	50	100	1	0.1643
12:123220051:G:A	50	100	1	0.4719
12:123220297:T:C	50	100	1	0.3911
12:123220343:G:A	50	100	1	0.3914
12:123220695:A:G	50	100	1	0.3909
12:123220714:C:G	50	100	1	0.04466
12:123220783:A:C	50	100	1	0.3909
12:123221012:G:A	50	100	1	0.1799
12:123221415:C:T	50	100	0.99	0.04866
12:123221560:C:T	50	100	1	0.01035
12:123223516:A:G	50	100	1	0.3909
12:123223943:T:A	50	100	1	0.3816
12:123224377:G:A	50	100	1	0.04466
12:123224862:C:T	50	100	0.99	0.472
12:123225269:C:T	50	100	1	0.04829
12:123225270:C:T	50	100	1	0.04829
12:123225274:T:C	50	100	1	0.04811
12:123225275:C:A	50	100	1	0.04811
12:123225277:C:G	50	100	1	0.04811
12:123225279:A:T	50	100	1	0.04811
12:123225284:A:T	50	100	1	0.04811
12:123225285:A:C	50	100	1	0.04811
12:123225380:G:A	50	100	1	0.3911
12:123225457:A:G	50	98	0.99	0.0492
12:123225817:C:T	50	100	0.99	0.472
12:123226196:A:G	50	100	1	0.01307
12:123226288:A:C	50	100	0.99	0.4946
12:123227869:G:A	50	100	1	0.2104
12:123228165:G:T	50	100	1	0.3909
12:123229689:A:G	50	100	1	0.39
12:123230142:T:C	50	100	1	0.04902
12:123230189:T:A	50	100	1	0.04902
12:123230466:G:C	50	100	1	0.01416
12:123230566:C:T	50	100	1	0.3894
12:123230719:T:C	50	100	1	0.3896
12:123231226:C:A	50	100	1	0.03976
12:123231829:C:T	50	100	1	0.3898
12:123231919:G:A	50	100	1	0.0492
12:123231966:C:T	50	100	1	0.3896
12:123232383:A:T	50	100	0.99	0.1823
12:123232669:G:A	50	100	1	0.03976
12:123232678:T:A	50	98	0.88	0.03722
12:123232807:C:A	50	100	1	0.04938
12:123232815:A:G	50	100	0.99	0.4722
12:123232897:C:T	50	100	0.93	0.02542
12:123233754:C:T	50	100	0.99	0.4435
12:123234332:C:G	50	100	1	0.4294
12:123234897:G:A	50	100	1	0.4439
12:123234981:T:G	50	100	0.99	0.4615
12:123235038:G:C	50	100	1	0.3947
12:123235333:C:A	50	100	1	0.4443
12:123235844:G:A	50	100	1	0.04975
12:123236228:G:T	50	100	1	0.4441
12:123236263:A:G	50	100	1	0.01452
12:123236423:A:G	50	100	1	0.04866
12:123236509:G:C	50	98	0.91	0.02923
12:123236630:T:G	50	100	1	0.3952
12:123237067:A:C	50	100	1	0.4441
12:123238021:G:A	50	100	1	0.04593
12:123238286:C:T	50	100	1	0.03903
12:123239188:G:C	50	100	1	0.4441
12:123239778:T:C	50	100	1	0.4624
12:123239842:C:T	50	100	1	0.01162
12:123239912:G:T	50	98	1	0.01616
12:123240333:C:T	50	100	1	0.2104
12:123240848:C:T	50	100	1	0.1541
12:123241141:G:T	50	100	1	0.3958
12:123241163:T:G	50	100	0.71	0.02033
12:123241233:C:T	50	100	0.99	0.07389
12:123241280:T:C	50	100	1	0.3954
12:123241407:G:A	50	100	1	0.4441
12:123241430:C:T	50	100	1	0.4624
12:123241587:A:G	50	98	1	0.3954
12:123241748:C:T	50	98	0.96	0.02923
12:123242287:C:T	50	100	1	0.3954
12:123242896:G:A	50	100	1	0.4613
12:123243321:G:A	50	100	1	0.01289
12:123243683:G:A	50	100	1	0.4441
12:123244043:C:T	50	100	1	0.01053
12:123244155:G:A	50	100	1	0.1541
12:123244192:G:A	50	100	1	0.2101
12:123244467:A:G	50	100	1	0.04031
12:123244721:C:T	49	100	1	0.4441
12:123245074:G:A	50	100	1	0.2101
12:123245863:G:T	50	100	1	0.03903
12:123246217:C:T	50	100	0.93	0.03976
12:123246283:T:C	50	100	1	0.3956
12:123246344:T:G	50	100	1	0.4441
12:123246388:C:A	50	100	1	0.3956
12:123246876:A:G	50	100	1	0.4463
12:123246892:G:A	50	100	1	0.0915
12:123247079:G:A	50	100	1	0.03431
12:123247395:T:C	50	100	0.99	0.01362
12:123247968:A:G	50	100	0.84	0.01035
12:123248539:A:T	50	100	1	0.4615
12:123248576:T:C	50	100	1	0.04829
12:123248777:C:A	50	100	1	0.4604
12:123249074:A:G	50	100	1	0.4473
12:123249168:C:T	50	100	0.97	0.02705
12:123249252:A:G	50	100	0.99	0.3956
12:123249271:C:A	50	100	1	0.03558
12:123249508:G:A	50	100	1	0.09114
12:123249535:G:A	50	100	1	0.07298
12:123249749:C:T	50	100	1	0.04829
12:123249821:C:T	50	100	1	0.04829
12:123249978:G:C	50	100	1	0.01271
12:123250011:A:G	50	100	1	0.04829
12:123250227:T:G	50	100	1	0.3963
12:123251024:G:A	50	100	1	0.04121
12:123251390:G:A	50	100	1	0.4114
12:123251537:G:T	50	100	0.98	0.3695
12:123251622:T:G	50	94	0.74	0.03722
12:123251798:A:G	50	84	0.83	0.3938
12:123252346:G:A	50	100	0.99	0.04085
12:123252388:C:T	50	100	0.94	0.0118
12:123252396:C:A	50	100	1	0.04847
12:123252723:G:A	50	100	1	0.04847
12:123253143:G:T	47	100	0.99	0.02142
12:123253203:G:A	50	100	1	0.02796
12:123253386:G:T	50	100	0.88	0.02941
12:123253718:G:A	50	100	0.96	0.01779
12:123253947:C:T	50	100	1	0.04847
12:123254131:A:G	50	100	1	0.4452
12:123254310:A:C	50	100	0.99	0.01688
12:123254329:C:T	50	100	1	0.461
12:123254564:G:A	50	100	1	0.1402
12:123255781:C:T	50	98	1	0.04956
12:123255878:T:C	50	100	0.99	0.05991
12:123256296:C:G	50	100	1	0.04847
12:123256653:A:G	50	100	1	0.3962
12:123257159:C:A	50	100	1	0.04847
12:123257229:T:C	50	100	1	0.3967
12:123257385:G:A	50	100	1	0.08569
12:123257485:A:C	50	98	1	0.04847
12:123257514:G:A	50	100	1	0.4454
12:123257546:T:G	50	100	1	0.3965
12:123258016:T:C	50	100	1	0.3967
12:123258118:C:T	50	100	1	0.0394
12:123258374:A:G	50	98	1	0.0394
12:123258598:T:C	50	100	1	0.04847
12:123258889:T:A	50	100	1	0.04847
12:123258898:G:A	50	100	1	0.4454
12:123258900:G:A	50	100	1	0.4454
12:123259098:C:A	50	100	1	0.04847
12:123259127:T:C	50	100	1	0.3969
12:123259336:G:C	50	100	1	0.4454
12:123259380:G:A	50	100	1	0.461
12:123259601:C:T	50	100	1	0.01035
12:123260199:T:C	50	100	1	0.1852
12:123260377:A:G	50	100	0.98	0.01362
12:123260408:G:A	50	100	1	0.4455
12:123260602:G:T	50	100	1	0.04847
12:123260631:C:G	50	100	1	0.3952
12:123260812:A:G	50	100	1	0.3967
12:123261262:G:T	50	100	1	0.154
12:123261322:C:T	50	100	0.96	0.02197
12:123261397:G:A	50	100	1	0.01271
12:123261810:C:G	50	100	1	0.3967
12:123261963:C:T	50	100	1	0.3954
12:123261984:C:G	50	100	1	0.04829
12:123262371:G:C	50	100	1	0.05084
12:123262414:A:T	50	98	1	0.4437
12:123263227:C:A	47	93.6	0.99	0.1737
12:123263236:A:C	49	95.9	0.99	0.4626
12:123263669:C:A	50	98	0.99	0.04847
12:123264708:T:C	50	100	1	0.01271
12:123265287:G:A	50	100	1	0.03431
12:123265526:T:C	50	100	1	0.4615
12:123265681:T:C	50	100	1	0.1545
12:123266201:G:C	50	100	1	0.4615
12:123266348:A:G	50	100	1	0.3956
12:123266447:G:A	50	100	0.99	0.09368
12:123266645:C:T	50	100	1	0.03413
12:123266792:G:A	50	100	0.98	0.3063
12:123267179:A:C	50	100	0.99	0.1423
12:123267488:C:T	50	100	0.96	0.05537
12:123267716:C:T	50	100	0.99	0.08624
12:123267872:C:T	50	100	1	0.04847
12:123268090:G:A	50	100	0.94	0.03885
12:123268358:G:A	50	100	0.98	0.09386
12:123268825:T:C	50	100	0.99	0.1423
12:123268945:C:G	50	100	1	0.3962
12:123269306:G:A	50	100	0.99	0.02542
12:123269655:C:T	50	100	0.99	0.01216
12:123270486:C:A	50	100	0.96	0.02197
12:123270508:T:C	50	100	0.97	0.1432
12:123270632:A:G	50	100	0.98	0.1423
12:123270917:G:A	50	100	1	0.03577
12:123271348:G:C	50	100	0.96	0.05519
12:123271404:G:C	49	100	1	0.08678
12:123271423:G:A	49	95.9	1	0.04866
12:123271454:G:A	46	97.8	0.96	0.09332
12:123271946:G:C	49	100	1	0.04902
12:123272597:T:G	50	98	1	0.0492
12:123272957:G:T	50	100	0.79	0.0138
12:123273314:G:A	50	100	0.98	0.4619
12:123273358:C:A	50	100	0.97	0.1423
12:123273428:G:C	50	100	1	0.08678
12:123273525:C:T	50	100	0.96	0.05501
12:123273688:C:G	50	100	0.99	0.211
12:123273765:C:G	50	100	0.95	0.09332
12:123273855:G:C	50	100	0.95	0.09332
12:123273865:G:A	50	100	0.95	0.07571
12:123273892:G:A	50	100	0.95	0.09187
12:123275001:G:A	44	93.2	0.64	0.02505
12:123275008:G:T	43	93	0.7	0.05864
12:123275016:G:T	44	90.9	0.84	0.06481
12:123275037:A:G	44	97.7	0.67	0.04902
12:123275040:T:G	47	91.5	0.71	0.03758
12:123275048:G:T	45	86.7	0.74	0.0659
12:123275200:T:G	34	88.2	0.64	0.08624
12:123275208:T:G	42	90.5	0.62	0.08206
12:123275562:T:A	49	100	0.98	0.1545
12:123275623:C:T	50	100	0.97	0.04902
12:123275664:C:T	50	98	1	0.1834
12:123275668:A:G	50	98	1	0.183
12:123275732:C:T	49	100	0.88	0.03105
12:123275746:G:A	49	100	0.98	0.3261
12:123276056:C:T	50	100	1	0.02033
12:123276182:G:T	49	100	0.97	0.09314
12:123276565:C:T	50	98	0.9	0.01906
12:123276958:G:A	50	100	0.98	0.0984
12:123277139:A:G	50	100	0.98	0.1481
12:123277385:G:T	50	100	0.99	0.01017
12:123277457:G:A	50	100	0.99	0.4577
12:123277460:C:T	50	100	0.97	0.04975
12:123277692:A:C	50	100	1	0.183
12:123278025:C:G	50	100	0.99	0.4573
12:123278792:G:A	50	100	0.99	0.09858
12:123278838:A:G	50	100	0.98	0.0984
12:123278952:C:T	50	100	0.98	0.0984
12:123278986:G:A	50	100	0.98	0.1478
12:123279026:T:C	50	100	0.97	0.04938
12:123279536:C:T	50	100	0.91	0.09786
12:123279622:A:G	50	100	0.98	0.09913
12:123279724:A:G	50	100	0.98	0.1476
12:123280168:C:G	50	100	0.98	0.1015
12:123280572:G:A	50	100	0.98	0.1017
12:123280825:C:A	50	98	0.98	0.102
12:123280840:G:A	48	100	0.98	0.1017
12:123281603:C:A	50	100	1	0.03704
12:123281890:A:G	50	100	0.98	0.1478
12:123282239:A:G	50	100	1	0.1017
12:123282374:C:G	50	100	1	0.1017
12:123282427:C:T	50	100	0.97	0.09005
12:123282646:C:T	50	100	1	0.01271
12:123283357:G:A	50	100	0.97	0.01761
12:123283382:G:A	50	100	1	0.15310000000000001
12:123283424:C:A	50	100	1	0.459
12:123283558:T:G	50	100	1	0.1017
12:123283717:G:C	50	100	1	0.1015
12:123284297:G:A	50	100	0.98	0.0187
12:123284369:T:G	50	100	1	0.1886
12:123284417:G:A	50	100	1	0.07226
12:123285075:T:C	50	98	0.91	0.01779
12:123285156:C:T	50	100	0.91	0.03558
12:123285593:T:C	50	100	0.98	0.02705
12:123285815:T:C	50	100	1	0.1478
12:123286101:G:C	50	100	1	0.05483
12:123286340:G:A	49	100	1	0.04611
12:123286468:G:A	50	100	1	0.1543
12:123286485:A:G	50	100	1	0.2534
12:123286523:C:T	50	100	0.99	0.1
12:123286615:T:C	49	98	1	0.04611
12:123286834:A:T	50	100	0.98	0.01307
12:123286928:A:G	50	100	1	0.4599
12:123287561:C:G	50	100	1	0.07643
12:123287839:G:C	50	98	1	0.1008
12:123287984:G:C	50	100	1	0.1008
12:123288349:G:A	50	100	1	0.02088
12:123288716:G:C	50	100	1	0.07625
12:123289435:G:A	50	100	1	0.02723
12:123289581:C:T	50	100	1	0.01434
12:123290580:G:A	50	100	0.99	0.1463
12:123290604:G:A	50	100	0.98	0.02923
12:123290717:T:C	50	100	1	0.04611
12:123290838:T:C	50	100	0.99	0.1474
12:123290886:C:T	50	98	0.96	0.03359
12:123291255:T:C	50	100	1	0.1137
12:123291604:A:C	50	100	1	0.04611
12:123293268:G:T	50	100	0.99	0.1463
12:123293284:G:A	50	100	1	0.07607
12:123293922:G:T	50	100	1	0.07607
12:123294942:G:A	50	100	0.99	0.1474
12:123296566:T:G	50	100	0.98	0.1
12:123296659:G:C	50	100	0.99	0.1474
12:123296736:T:G	50	100	1	0.1008
12:123296760:G:A	50	100	0.91	0.01017
12:123296839:G:A	50	100	0.99	0.04611
12:123297492:G:A	49	95.9	0.98	0.301
12:123297779:T:A	50	100	1	0.03885
12:123297898:A:G	50	100	0.99	0.04611
12:123298270:C:T	50	100	0.97	0.04648
12:123298281:G:A	50	100	1	0.03359
12:123298302:T:G	50	100	0.91	0.03141
12:123298319:C:T	50	100	1	0.4584
12:123298410:T:G	50	100	0.94	0.04666
12:123299080:A:G	50	100	0.99	0.04611
12:123299144:T:A	50	100	0.99	0.1478
12:123299375:A:C	50	100	0.99	0.04611
12:123299447:C:T	50	100	1	0.1529
12:123299533:T:C	49	100	1	0.01761
12:123299700:C:A	43	93	0.78	0.03903
12:123300383:C:T	50	100	1	0.0463
12:123300641:G:C	50	100	1	0.1137
12:123300843:T:C	50	100	1	0.04648
12:123300979:A:C	49	100	0.91	0.1171
12:123300980:C:A	49	98	0.96	0.0472
12:123300991:C:A	49	100	0.96	0.1471
12:123301945:G:T	48	79.2	1	0.3221
12:123302250:G:T	46	89.1	0.72	0.01325
12:123302544:G:A	50	100	1	0.03431
12:123302958:C:G	50	100	1	0.0463
12:123303011:A:G	50	100	1	0.0463
12:123303264:C:T	50	100	0.99	0.1004
12:123303699:C:T	50	100	1	0.1478
12:123303947:G:C	50	100	1	0.1135
12:123303995:C:T	50	100	1	0.04539
12:123304211:G:A	49	100	1	0.1467
12:123304360:A:G	49	100	1	0.0463
12:123304509:T:G	50	100	1	0.0463
12:123304827:G:A	50	100	1	0.0463
12:123305396:A:C	50	100	1	0.1135
12:123305460:T:C	50	100	1	0.15
12:123305504:T:C	50	100	1	0.1467
12:123305991:T:G	50	100	1	0.1137
12:123306618:C:G	50	100	1	0.4626
12:123306654:G:A	50	100	1	0.02651
12:123306680:C:T	50	100	1	0.4586
12:123307102:T:C	50	100	1	0.1082
12:123307311:A:G	50	100	1	0.0463
12:123307409:C:T	50	100	1	0.1135
12:123307918:G:A	50	100	1	0.0463
12:123308003:C:T	50	100	1	0.0463
12:123308138:T:C	50	100	0.96	0.0158
12:123308154:T:C	50	100	1	0.0463
12:123308301:C:A	50	100	1	0.0984
12:123309067:G:A	50	100	1	0.0463
12:123309113:A:G	50	100	1	0.0463
12:123309316:T:C	50	100	0.99	0.01816
12:123309475:T:C	50	100	1	0.05664
12:123309557:G:T	50	98	1	0.0463
12:123309903:A:T	50	100	1	0.4584
12:123310010:C:G	50	100	1	0.1004
12:123310034:A:C	50	100	1	0.4617
12:123310322:C:A	50	100	1	0.04539
12:123310324:G:C	50	100	1	0.2752
12:123310378:C:T	50	100	1	0.1004
12:123310383:G:A	50	100	1	0.0463
12:123310409:T:C	50	100	1	0.01362
12:123311033:C:T	50	100	1	0.0463
12:123311212:G:C	50	100	1	0.0463
12:123311544:G:A	50	100	1	0.04648
12:123311726:A:C	43	93	0.74	0.1296
12:123311728:A:C	41	95.1	0.88	0.1834
12:123311730:A:C	45	93.3	0.81	0.0394
12:123311732:A:C	47	100	0.92	0.1013
12:123311734:A:C	46	100	0.87	0.01198
12:123311736:A:C	46	100	0.96	0.08932
12:123311738:A:C	50	100	0.9	0.02015
12:123311750:T:A	49	93.9	0.79	0.07171
12:123312215:C:T	50	98	1	0.0463
12:123312302:C:T	50	100	1	0.1467
12:123312450:A:G	50	100	1	0.1474
12:123312664:T:A	50	100	1	0.0463
12:123313020:T:C	50	100	1	0.4648
12:123313527:A:G	50	100	1	0.07625
12:123313586:C:G	50	100	0.86	0.01035
12:123313805:C:T	50	100	1	0.0463
12:123313877:T:C	50	100	1	0.01017
12:123314334:A:T	50	100	1	0.04648
12:123314991:C:T	50	100	1	0.05501
12:123315089:A:T	50	100	0.96	0.0158
12:123315391:C:T	50	100	1	0.0463
12:123315427:A:G	50	100	1	0.3758
12:123315829:A:G	50	100	1	0.1004
12:123316205:G:T	50	100	1	0.1004
12:123316273:A:G	50	100	1	0.2754
12:123316318:G:A	50	100	1	0.0463
12:123316513:T:C	50	100	1	0.0463
12:123316758:A:G	50	100	0.84	0.02397
12:123316764:G:A	50	100	0.99	0.04648
12:123316947:C:G	50	100	1	0.0463
12:123317125:T:G	50	100	1	0.2754
12:123317309:T:C	50	98	1	0.1131
12:123317393:A:G	50	100	1	0.0463
12:123317785:T:C	50	100	1	0.03304
12:123318143:A:G	50	100	1	0.0463
12:123318267:T:C	50	100	1	0.1478
12:123318540:C:T	50	100	1	0.0463
12:123318626:G:A	50	98	0.95	0.01107
12:123319333:G:A	50	100	1	0.0463
12:123319342:C:T	50	100	0.85	0.02469
12:123319643:A:G	50	100	0.99	0.01035
12:123319843:T:C	50	100	1	0.0463
12:123320174:G:C	50	98	1	0.1469
12:123320224:A:G	50	100	1	0.1004
12:123321082:G:C	50	100	1	0.09441
12:123321672:C:T	50	100	1	0.1536
12:123322119:T:C	50	100	1	0.0463
12:123322418:C:T	50	100	1	0.0463
12:123322471:A:T	50	100	1	0.0463
12:123322490:G:A	50	100	1	0.02723
12:123322703:T:C	50	98	1	0.05683
12:123322998:A:G	50	100	0.99	0.1004
12:123323526:T:C	50	100	1	0.2758
12:123323901:T:C	50	100	0.99	0.02869
12:123324331:T:C	50	100	0.98	0.07026
12:123324385:C:A	50	100	1	0.0463
12:123325251:G:A	50	100	1	0.0463
12:123325828:T:G	50	100	1	0.09314
12:123325878:C:T	50	100	1	0.2763
12:123325915:T:C	50	100	0.98	0.07444
12:123326326:G:A	50	100	1	0.4586
12:123326678:C:A	50	100	1	0.2763
12:123326778:T:C	50	100	1	0.0463
12:123326814:A:C	50	100	1	0.04648
12:123326824:G:A	50	100	1	0.1467
12:123327137:G:T	50	100	1	0.0659
12:123327225:G:C	50	100	0.98	0.02923
12:123327353:G:A	50	100	1	0.08497
12:123327582:G:A	50	100	1	0.01162
12:123327660:C:T	50	100	1	0.0463
12:123328064:A:G	50	100	1	0.0463
12:123328082:G:C	50	100	1	0.4588
12:123328216:C:T	50	100	1	0.1
12:123328240:A:G	50	100	1	0.0463
12:123328524:C:T	50	100	1	0.0463
12:123328946:C:A	50	100	1	0.0463
12:123329844:C:A	50	100	0.99	0.1233
12:123329919:T:C	50	100	1	0.1474
12:123330304:A:G	50	100	1	0.01888
12:123331107:A:C	50	100	0.98	0.04648
12:123331121:A:C	50	100	1	0.0463
12:123331582:C:T	50	100	1	0.05156
12:123331670:C:T	50	100	1	0.02106
12:123332534:C:T	50	100	1	0.0463
12:123332715:T:C	50	100	1	0.0463
12:123332836:G:A	50	100	1	0.0463
12:123332900:G:A	50	100	0.98	0.03395
12:123332930:C:A	50	100	0.84	0.01216
12:123332964:A:G	50	100	1	0.0463
12:123333016:C:A	50	100	1	0.4626
12:123333022:G:T	50	100	1	0.1389
12:123333023:C:T	50	100	1	0.1476
12:123333029:C:G	50	100	1	0.4586
12:123333099:G:A	50	100	1	0.0276
12:123333102:C:T	50	100	1	0.1463
12:123333134:A:C	50	100	1	0.0463
12:123333249:T:C	50	100	1	0.2756
12:123333460:C:T	50	100	1	0.1004
12:123333637:C:T	50	100	1	0.0463
12:123333643:C:T	50	100	1	0.02179
12:123333877:T:C	50	100	1	0.0463
12:123334578:C:T	50	100	1	0.4628
12:123334710:A:T	50	100	1	0.1131
12:123335850:T:C	50	100	1	0.4626
12:123336233:G:T	50	100	1	0.1467
12:123336510:A:G	50	100	1	0.01888
12:123336687:T:A	50	100	1	0.0463
12:123337811:G:A	50	100	1	0.04521
12:123337852:C:A	50	98	1	0.04248
12:123337956:G:A	50	100	0.97	0.03395
12:123338013:A:G	50	100	1	0.0463
12:123338092:T:C	50	100	1	0.0463
12:123338164:G:A	50	100	1	0.2095
12:123338532:G:A	50	100	1	0.0463
12:123338881:C:T	50	88	0.67	0.05919
12:123338903:C:T	50	84	0.95	0.1509
12:123338922:C:A	50	80	0.96	0.3036
12:123338924:C:A	50	96	0.91	0.03776
12:123338925:T:C	50	98	0.89	0.03613
12:123338999:A:G	50	100	0.99	0.2761
12:123339138:G:A	50	100	1	0.1
12:123339655:T:C	50	100	0.98	0.03577
12:123340088:C:T	50	98	0.99	0.1875
12:123340340:G:A	50	100	1	0.1463
12:123340367:G:C	50	100	0.94	0.0216
12:123340439:A:G	50	98	1	0.04539
12:123340610:C:G	50	100	1	0.1
12:123340792:A:G	50	100	1	0.1474
12:123340842:T:C	50	100	1	0.1474
12:123340867:G:A	50	100	1	0.02741
12:123341012:C:T	50	100	1	0.2761
12:123341093:G:A	50	100	0.98	0.02923
12:123341460:T:C	50	100	1	0.1133
12:123341671:G:A	50	100	1	0.0463
12:123341769:C:A	50	100	1	0.09314
12:123342027:G:A	49	100	0.95	0.01416
12:123342095:T:C	50	98	1	0.4597
12:123342207:A:G	50	100	1	0.04648
12:123342227:G:A	50	98	1	0.4588
12:123342383:A:G	50	100	1	0.0463
12:123342393:A:C	50	100	1	0.0463
12:123342436:T:G	50	100	1	0.0463
12:123342559:G:A	50	100	1	0.1131
12:123343586:T:A	50	98	1	0.1476
12:123343612:G:C	50	98	0.99	0.0463
12:123343682:T:A	50	100	1	0.1002
12:123344245:G:A	50	100	1	0.0463
12:123344279:T:A	50	100	0.99	0.04539
12:123344481:A:G	50	100	1	0.2763
12:123344569:G:A	50	100	1	0.2761
12:123344573:A:G	50	100	1	0.0463
12:123346145:G:C	50	100	1	0.4635
12:123346392:C:T	50	100	1	0.1476
12:123346595:C:T	50	100	1	0.1002
12:123346738:T:C	50	100	0.99	0.0138
12:123347032:G:A	50	100	1	0.1004
12:123347230:G:T	50	100	0.98	0.1164
12:123347429:T:A	50	100	1	0.1481
12:123347816:T:C	50	100	0.9	0.04611
12:123347896:G:A	50	100	0.89	0.02088
12:123348199:G:A	50	100	1	0.0463
12:123348307:G:T	50	100	1	0.0463
12:123348365:T:C	50	98	1	0.4588
12:123348390:G:A	50	96	1	0.04739
12:123348974:T:C	49	100	1	0.2761
12:123349171:T:C	50	100	1	0.0463
12:123349997:G:C	49	100	0.99	0.03377
12:123350686:G:A	50	96	0.98	0.3007
12:123350974:T:A	50	100	1	0.1002
12:123351131:A:G	50	100	1	0.04739
12:123352744:C:A	50	100	0.99	0.08515
12:123352828:A:C	50	100	1	0.0463
12:123352884:G:A	50	100	0.96	0.01434
12:123353560:C:A	50	100	1	0.01797
12:123354505:C:T	50	100	1	0.0463
12:123355147:G:A	50	100	1	0.0463
12:123355473:G:C	50	98	1	0.0463
12:123355801:C:T	50	100	0.98	0.02651
12:123356041:T:C	50	100	1	0.05664
12:123356043:C:T	50	98	0.89	0.0118
12:123356311:A:T	50	100	0.97	0.0463
12:123356319:G:A	50	100	1	0.0463
12:123356447:T:G	50	100	1	0.148
12:123356455:C:A	50	100	1	0.04539
12:123356659:T:G	50	100	0.99	0.02269
12:123357170:A:G	50	100	1	0.0463
12:123357269:T:C	50	100	1	0.1469
12:123357509:G:A	50	100	1	0.0463
12:123358123:A:G	50	100	1	0.1469
12:123358350:G:A	50	100	1	0.1006
12:123358470:C:T	50	100	1	0.1133
12:123358491:T:C	50	100	1	0.04739
12:123358675:A:G	50	100	1	0.0463
12:123358692:A:G	49	100	1	0.0472
12:123358726:C:G	49	100	1	0.0472
12:123358832:C:T	50	100	0.99	0.0748
12:123358907:C:T	50	98	1	0.1131
12:123359208:C:A	50	100	0.91	0.01325
12:123359437:T:C	50	100	1	0.0463
12:123359541:G:T	50	100	0.99	0.148
12:123359550:G:A	50	100	1	0.07625
12:123359591:T:G	50	100	1	0.01144
12:123360011:C:T	50	100	1	0.148
12:123360489:A:G	50	100	1	0.0463
12:123360602:G:A	50	100	1	0.04648
12:123360804:C:T	50	100	1	0.2751
12:123361198:C:T	50	100	1	0.07625
12:123361498:A:C	50	100	0.95	0.02578
12:123361866:C:T	50	100	1	0.0345
12:123362071:A:G	50	100	0.99	0.02796
12:123362199:G:A	50	100	0.93	0.02324
12:123362265:T:C	50	98	1	0.4588
12:123362479:G:A	47	100	0.99	0.07244
12:123363074:G:C	50	100	1	0.06572
12:123363908:C:A	50	100	1	0.1006
12:123364349:G:A	50	98	0.96	0.1008
12:123364440:G:T	50	100	0.96	0.0187
12:123364504:A:C	50	100	1	0.0463
12:123364522:G:A	50	100	0.99	0.01362
12:123364549:C:G	50	96	1	0.2758
12:123364553:A:G	49	100	0.99	0.0463
12:123364556:A:G	49	100	1	0.03649
12:123364665:G:A	50	100	0.9	0.04611
12:123364725:C:G	50	100	1	0.04539
12:123364797:A:G	50	100	1	0.0423
12:123365082:T:C	50	100	1	0.1006
12:123365227:C:A	50	98	1	0.0463
12:123365316:T:C	50	100	1	0.1006
12:123365374:T:C	50	100	1	0.0463
12:123365621:A:G	50	100	1	0.03577
12:123365650:A:C	50	100	0.99	0.0463
12:123365994:A:G	50	100	1	0.1006
12:123366401:C:T	49	100	1	0.1131
12:123366697:T:C	50	98	1	0.0463
12:123366825:T:C	50	100	1	0.08515
12:123367097:G:A	50	100	1	0.08315
12:123367127:T:C	50	100	1	0.04539
12:123367168:G:A	50	100	1	0.01888
12:123367327:C:T	49	98	1	0.4621
12:123367357:T:G	50	100	0.97	0.09913
12:123367361:T:G	50	100	1	0.1006
12:123367365:T:G	50	100	0.96	0.1006
12:123367369:T:G	50	100	1	0.1006
12:123367373:T:G	50	100	1	0.1006
12:123367886:T:A	50	100	1	0.03086
12:123367963:G:A	50	100	0.89	0.03577
12:123368107:C:G	50	100	1	0.0463
12:123368581:G:A	50	100	1	0.02088
12:123368635:C:T	50	100	1	0.09985
12:123368636:A:G	50	100	1	0.0463
12:123368902:G:C	50	100	1	0.2758
12:123369789:G:A	50	100	1	0.05646
12:123370219:G:C	50	100	1	0.1006
12:123370312:G:A	50	100	0.99	0.02179
12:123370924:A:G	50	100	1	0.0935
12:123371058:C:T	50	98	1	0.05701
12:123371252:G:A	50	100	1	0.1006
12:123371712:A:G	50	100	1	0.0463
12:123371811:C:G	50	100	0.99	0.09441
12:123371896:G:A	50	100	0.98	0.4633
12:123372303:A:G	50	98	1	0.04666
12:123372427:G:A	50	100	1	0.1478
12:123372451:G:A	50	100	1	0.2752
12:123372993:A:C	50	100	1	0.0463
12:123373037:A:C	50	100	0.9	0.01452
12:123373139:C:T	50	100	0.99	0.1004
12:123373170:C:T	50	100	1	0.03304
12:123373671:T:C	50	100	0.99	0.0463
12:123373772:C:G	50	100	1	0.04539
12:123374305:G:A	50	98	0.87	0.02651
12:123374713:C:T	50	100	1	0.0463
12:123375019:T:C	50	100	1	0.0463
12:123375478:G:T	50	100	1	0.0463
12:123375571:G:A	50	100	1	0.05628
12:123375700:C:T	50	100	1	0.03304
12:123375925:C:G	50	100	1	0.1467
12:123375936:G:A	50	100	0.94	0.01888
12:123376392:T:C	50	100	1	0.4633
12:123376412:C:T	50	100	1	0.01452
12:123376745:T:C	50	100	0.99	0.02142
12:123376754:C:T	50	96	0.97	0.1574
12:123376873:G:A	50	96	1	0.4631
12:123376905:G:A	50	100	0.99	0.337
12:123376941:G:A	50	100	0.99	0.04448
12:123377266:C:T	50	100	1	0.09005
12:123377900:C:T	50	100	1	0.2921
12:123378092:A:T	50	82	0.86	0.3164
12:123378266:T:C	50	100	1	0.4468
12:123378288:G:A	50	100	1	0.06463
12:123378718:G:T	50	100	1	0.2923
12:123379073:G:A	50	100	1	0.1899
12:123380059:G:T	50	100	1	0.1478
12:123380148:C:T	50	100	1	0.1465
12:123380662:C:A	50	100	1	0.01434
12:123380814:T:C	50	100	1	0.2925
12:123380920:G:T	50	100	1	0.05483
12:123381882:G:A	50	100	1	0.2914
12:123381999:C:A	50	100	0.81	0.02033
12:123382559:C:T	50	100	1	0.1463
12:123382636:T:C	50	98	0.93	0.0216
12:123382692:C:G	50	98	1	0.09441
12:123382721:T:C	50	100	1	0.0463
12:123383055:T:C	50	100	1	0.04648
12:123383447:G:A	50	100	1	0.1474
12:123383611:C:A	50	98	0.97	0.02941
12:123386291:C:T	50	100	0.99	0.01053
12:123386523:A:C	50	98	1	0.2923
12:123387079:A:G	50	100	1	0.06463
12:123387085:G:C	50	100	1	0.1463
12:123387170:T:C	50	100	1	0.1474
12:123387490:A:G	50	100	1	0.09985
12:123387714:T:C	50	100	0.98	0.01797
12:123388695:C:T	50	100	0.99	0.4463
12:123390390:C:T	50	100	0.99	0.09386
12:123390847:C:T	50	100	1	0.1474
12:123390978:T:C	50	100	1	0.04648
12:123390991:C:T	50	100	1	0.03286
12:123391103:C:T	50	100	1	0.0846
12:123391196:T:C	50	100	0.98	0.01797
12:123392765:A:G	50	100	1	0.04648
12:123393506:G:A	50	100	1	0.08969
12:123393674:G:A	50	100	0.95	0.01598
12:123393715:T:C	50	100	1	0.4592
12:123393960:C:T	50	100	1	0.1463
12:123394457:C:T	50	100	0.98	0.02124
12:123394866:G:C	50	100	0.98	0.03813
12:123394898:C:T	50	98	1	0.1472
12:123395254:C:T	50	100	1	0.01017
12:123395428:T:C	50	100	1	0.09985
12:123396315:T:C	50	100	1	0.1476
12:123396629:A:G	50	100	0.99	0.2585
12:123397092:C:T	50	100	0.99	0.02832
12:123397748:C:T	50	100	1	0.01471
12:123397775:T:A	50	100	0.99	0.09441
12:123397873:A:G	50	100	0.99	0.09423
12:123397915:C:T	50	98	0.82	0.01362
12:123398397:G:A	50	100	0.99	0.09441
12:123398430:G:A	50	100	0.99	0.1563
12:123398551:C:G	50	100	1	0.03286
12:123398708:G:T	50	100	0.83	0.01053
12:123398859:G:A	50	100	1	0.1565
12:123399306:T:C	50	100	1	0.04702
12:123399523:A:G	50	100	0.99	0.2656
12:123399894:G:A	50	100	0.86	0.01852
12:123399989:G:A	50	100	1	0.04702
12:123400225:C:T	47	100	0.97	0.01852
12:123400295:A:G	50	100	1	0.01017
12:123400430:G:A	50	100	0.96	0.01852
12:123400937:A:G	50	100	1	0.1563
12:123401187:T:C	49	98	1	0.04702
12:123401211:C:T	50	100	1	0.1104
12:123401370:G:A	50	94	1	0.4463
12:123401381:T:C	50	100	0.99	0.1097
12:123401383:C:T	50	100	0.98	0.09114
12:123401390:C:T	50	100	1	0.2885
12:123401419:A:G	50	100	1	0.1006
12:123401421:A:T	50	100	0.99	0.04702
12:123401427:T:C	50	98	1	0.3295
12:123401472:A:C	50	100	1	0.1206
12:123401837:C:T	50	100	1	0.4588
12:123401953:A:G	50	100	0.98	0.03649
12:123402275:C:T	50	100	0.98	0.09985
12:123402822:C:T	50	100	1	0.2723
12:123402855:T:C	50	100	0.99	0.01035
12:123402978:G:A	50	100	1	0.09985
12:123403140:C:T	50	100	0.99	0.447
12:123405417:C:T	50	100	1	0.03468
12:123405729:C:T	50	100	1	0.2696
12:123406346:C:T	50	100	1	0.4466
12:123406560:C:T	49	100	1	0.4466
12:123406662:C:T	50	100	1	0.4592
12:123407305:C:G	50	100	1	0.04593
12:123407318:T:G	50	100	1	0.2825
12:123407957:C:T	50	100	0.98	0.01725
12:123408277:C:T	50	100	1	0.04684
12:123408387:G:T	50	100	0.99	0.283
12:123408862:G:A	50	100	0.97	0.116
12:123409098:C:T	50	96	0.92	0.05919
12:123409283:C:T	50	98	0.99	0.4526
12:123409363:T:C	50	96	0.99	0.4577
12:123409467:C:T	50	100	0.93	0.01144
12:123409551:T:C	49	98	0.9	0.0797
12:123409756:T:C	32	96.9	1	0.07625
12:123410094:G:A	50	100	1	0.07589
12:123410506:C:T	50	96	0.98	0.2721
12:123410713:C:A	49	100	0.99	0.1569
12:123411046:A:T	50	96	0.92	0.1149
12:123411050:T:A	50	98	0.8	0.01325
12:123411342:G:T	49	100	0.94	0.03577
12:123411359:G:C	50	98	0.99	0.4562
12:123412630:A:G	50	100	1	0.364
12:123413200:A:C	50	98	0.99	0.2611
12:123413406:A:G	50	100	0.99	0.03922
12:123413627:A:G	50	100	1	0.03486
12:123413641:G:A	50	98	0.98	0.2736
12:123413820:T:G	50	100	0.99	0.09949
12:123413822:G:C	49	98	0.98	0.2734
12:123414958:A:C	50	96	0.99	0.274
12:123414962:T:C	50	100	0.99	0.08951
12:123414971:G:A	50	100	1	0.03486
12:123415560:G:A	50	100	0.99	0.06754
12:123415589:G:A	50	98	0.98	0.2803
12:123416405:G:A	50	100	0.91	0.01834
12:123416511:C:T	50	100	0.99	0.0679
12:123416596:T:C	50	98	0.99	0.2435
12:123416615:G:C	50	100	0.99	0.02941
12:123416933:C:T	50	98	0.99	0.2812
12:123417074:G:A	50	100	1	0.08951
12:123417654:G:A	50	100	1	0.06772
12:123417814:G:A	50	100	0.99	0.2491
12:123418254:G:A	50	100	0.99	0.06772
12:123418345:T:C	50	100	0.94	0.01471
12:123418761:T:C	50	96	1	0.0906
12:123418854:G:A	50	100	0.87	0.01598
12:123419079:C:T	49	100	1	0.1454
12:123419502:C:T	50	100	0.98	0.02342
12:123419544:C:G	50	100	0.98	0.01017
12:123419726:C:T	50	100	0.94	0.01362
12:123420638:T:C	50	100	0.99	0.0679
12:123421081:T:C	50	96	0.98	0.3938
12:123421456:C:T	50	100	1	0.01979
12:123421760:C:T	50	98	0.99	0.1737
12:123423016:G:A	50	100	0.99	0.1839
12:123423579:C:T	50	98	0.99	0.1737
12:123423743:T:C	50	100	0.99	0.1839
12:123424023:T:C	50	100	0.94	0.0216
12:123424401:G:A	50	98	0.98	0.1794
12:123424742:C:T	50	100	0.98	0.08642
12:123424762:C:T	50	100	0.97	0.02088
12:123424938:G:A	50	96	0.98	0.3092
12:123425063:T:C	50	98	0.96	0.25
12:123425745:G:T	50	92	0.98	0.2856
12:123425779:A:G	50	100	1	0.01089
12:123425932:G:A	50	98	0.91	0.01598
12:123426238:T:G	50	94	0.98	0.2863
12:123426387:A:G	50	100	0.99	0.01035
12:123426606:T:C	50	96	0.98	0.1521
12:123426703:G:T	50	100	0.94	0.02796
12:123427242:A:C	50	94	0.98	0.2865
12:123427666:T:C	50	96	0.97	0.4584
12:123428886:A:G	50	100	0.95	0.159
12:123428939:T:C	50	98	0.97	0.05937
12:123429150:T:G	50	94	0.93	0.3577
12:123429209:T:C	50	90	0.94	0.3602
12:123429335:G:A	50	100	0.91	0.0276
12:123429365:G:A	50	100	0.83	0.0118
12:123429440:C:T	50	98	0.91	0.07298
12:123429575:G:A	50	94	0.93	0.2257
12:123429615:T:G	49	91.8	0.94	0.2602
12:123429857:G:A	50	100	1	0.01053
12:123430147:T:C	50	96	0.71	0.0463
12:123430185:A:G	50	100	0.78	0.0443
12:123430191:G:C	50	100	0.75	0.04412
12:123430214:T:C	49	89.8	0.87	0.415
12:123430218:C:G	49	83.7	0.89	0.4475
12:123430226:G:A	50	100	0.84	0.03903
12:123430266:A:G	50	98	0.8	0.02796
12:123430270:A:G	49	89.8	0.88	0.2576
12:123430271:C:T	49	89.8	0.88	0.2578
12:123430286:G:A	50	98	0.92	0.02524
12:123430322:T:C	50	100	0.82	0.03177
12:123430341:A:G	50	90	0.91	0.2487
12:123430345:G:C	50	92	0.88	0.102
12:123430374:A:G	50	98	0.86	0.01634
12:123430384:G:T	50	98	0.86	0.01634
12:123430847:C:T	50	100	0.88	0.0207
12:123431035:A:G	50	100	0.86	0.04757
12:123431164:A:C	50	96	0.85	0.07789
12:123431550:A:G	50	94	0.93	0.2714
12:123431637:C:T	50	98	0.92	0.08987
12:123431695:A:G	50	100	0.87	0.03958
12:123432442:A:G	50	98	0.93	0.256
12:123433046:A:G	50	98	0.94	0.2569
12:123433128:G:A	50	100	0.93	0.03413
12:123434633:G:A	50	96	0.84	0.1176
12:123434790:T:A	50	100	0.93	0.01126
12:123434828:C:G	50	98	0.94	0.0236
12:123435140:A:G	50	100	0.96	0.3873
12:123435213:A:T	50	98	0.96	0.1068
12:123435422:T:C	50	100	0.97	0.2357
12:123435528:T:C	50	100	0.98	0.2358
12:123435687:C:T	50	100	0.91	0.03032
12:123436717:G:T	50	96	0.94	0.2703
12:123436802:A:G	50	100	0.98	0.236
12:123438249:G:C	50	98	0.86	0.0699
12:123438530:C:G	50	100	0.98	0.2353
12:123439065:G:A	50	100	0.93	0.06064
12:123439322:T:C	49	100	0.9	0.1652
12:123439734:C:G	50	100	0.94	0.07516
12:123439832:T:C	49	91.8	0.94	0.4152
12:123439857:A:G	50	88	0.98	0.2366
12:123439912:G:C	50	100	0.92	0.01162
12:123439938:C:T	50	100	0.94	0.07516
12:123439959:A:G	50	100	0.82	0.0305
12:123440055:A:G	50	98	0.95	0.07898
12:123440136:C:T	50	100	0.94	0.01434
12:123440137:G:A	50	100	0.91	0.01507
12:123440199:G:T	50	98	0.98	0.2355
12:123440966:C:G	50	100	0.96	0.3776
12:123441666:C:G	50	100	0.95	0.03014
12:123441968:G:A	50	96	0.9	0.02142
12:123442548:G:A	50	98	0.61	0.03758
12:123442715:A:T	50	98	0.92	0.2718
12:123442966:C:G	50	100	0.93	0.2377
12:123443202:G:A	50	100	0.85	0.02977
12:123443368:G:T	38	100	0.85	0.2536
12:123443864:A:G	50	100	0.9	0.01471
12:123444119:A:C	50	98	0.88	0.2714
12:123444337:C:T	50	100	0.8	0.01598
12:123445798:C:T	50	100	0.87	0.02524
12:123446011:C:T	50	98	0.64	0.01471
12:123446099:C:G	50	100	0.81	0.0285
12:123447033:G:A	50	100	0.87	0.02542
12:123447210:C:T	50	98	0.69	0.01398
12:123448132:C:A	50	94	0.81	0.209
12:123448172:A:T	50	98	0.89	0.1378
12:123448186:C:A	50	82	0.74	0.2956
12:123448190:T:C	50	80	0.74	0.3061
12:123448195:T:C	49	81.6	0.74	0.3912
12:123448253:T:G	50	100	0.84	0.02197
12:123448254:T:C	50	98	0.86	0.02251
12:123448260:G:A	50	100	0.88	0.02124
12:123448262:C:T	50	100	0.78	0.03359
12:123448263:A:G	50	100	0.73	0.05338
12:123448318:T:C	50	98	0.68	0.02451
12:123448326:G:A	50	98	0.85	0.02215
12:123448356:T:C	50	88	0.73	0.3273
12:123448369:T:G	50	94	0.82	0.05283
12:123448563:C:T	49	95.9	0.62	0.01126
12:123448853:G:A	50	82	0.78	0.3233
12:123449523:G:A	50	96	0.92	0.224
12:123449653:C:T	50	98	0.88	0.1623
12:123449749:C:T	50	96	0.9	0.2264
12:123449807:C:T	50	100	0.85	0.03613
12:123449808:G:T	50	100	0.85	0.03613
12:123450272:T:G	50	100	0.95	0.01707
12:123450662:G:A	50	100	0.95	0.01707
12:123450788:A:G	50	100	0.87	0.02614
12:123451106:G:C	50	100	0.89	0.03649
12:123451340:C:T	50	100	0.94	0.2918
12:123451469:C:T	50	98	0.94	0.4804
12:123451507:G:A	50	100	0.95	0.01725
12:123452007:C:A	50	100	0.96	0.2925
12:123452085:C:T	50	100	0.98	0.04085
12:123452342:C:T	50	100	0.94	0.03232
12:123452343:C:T	50	100	0.92	0.04975
12:123452353:G:A	50	98	0.96	0.4798
12:123452552:T:G	50	100	0.86	0.02052
12:123452555:G:A	50	100	0.98	0.01779
12:123452600:C:T	50	98	0.97	0.4818
12:123452677:T:C	50	100	0.91	0.01035
12:123453238:G:A	44	100	0.94	0.1645
12:123453451:A:G	50	100	0.99	0.04103
12:123453803:C:T	49	100	0.62	0.01216
12:123453806:T:A	49	98	0.97	0.4802
12:123453864:G:T	50	88	0.84	0.3814
12:123453869:G:T	50	84	0.95	0.2093
12:123453874:T:C	49	100	0.98	0.01452
12:123453891:G:T	49	100	0.91	0.01035
12:123453941:A:G	50	98	0.98	0.4802
12:123454187:T:G	50	98	0.98	0.2048
12:123454246:T:C	50	98	0.98	0.2959
12:123454407:T:G	50	98	0.98	0.4797
12:123454428:G:A	50	100	0.99	0.03849
12:123454584:G:C	50	100	0.98	0.1836
12:123454774:C:T	50	100	1	0.2373
12:123454847:T:C	50	100	0.99	0.1839
12:123454877:G:A	49	98	0.99	0.01725
12:123454940:C:T	49	100	0.99	0.1863
12:123455187:T:C	50	100	1	0.01725
12:123455286:G:A	50	100	1	0.2373
12:123455915:A:G	50	100	0.99	0.2932
12:123456508:T:C	50	100	0.99	0.1845
12:123457273:T:C	50	100	1	0.2362
12:123457297:C:T	49	100	0.98	0.03813
12:123457317:T:C	50	100	0.99	0.167
12:123457364:C:T	50	100	1	0.01743
12:123457385:C:T	50	100	1	0.2415
12:123458094:G:C	50	100	1	0.01725
12:123458393:G:C	50	100	0.99	0.1826
12:123458395:C:T	50	100	1	0.04067
12:123458667:T:C	50	100	1	0.3284
12:123459126:C:T	50	100	1	0.48
12:123459172:A:G	50	100	1	0.03867
12:123460621:A:G	50	100	0.96	0.03976
12:123460849:G:T	50	100	1	0.01725
12:123460878:G:A	50	100	0.86	0.02251
12:123460885:C:T	50	100	0.89	0.03286
12:123461073:T:C	50	100	0.99	0.1665
12:123461135:A:G	50	98	1	0.3361
12:123461661:T:C	50	100	1	0.03867
12:123461859:C:T	50	100	1	0.3286
12:123461952:C:T	50	100	1	0.2362
12:123462265:C:G	50	100	0.99	0.1643
12:123462519:T:G	48	100	0.99	0.158
12:123462576:G:A	50	100	1	0.03849
12:123462784:C:T	50	100	0.95	0.01089
12:123463203:G:C	50	100	0.99	0.2447
12:123463427:G:A	50	100	0.63	0.02959
12:123463502:C:T	50	100	0.89	0.0354
12:123463503:G:A	50	100	0.92	0.01017
12:123463559:G:A	50	100	0.99	0.1732
12:123463601:C:T	50	100	0.95	0.09114
12:123464362:C:T	50	100	1	0.2972
12:123464389:G:T	50	100	1	0.03831
12:123464464:G:C	50	100	1	0.254
12:123465041:C:T	50	100	1	0.4808
12:123465080:A:G	50	100	0.97	0.08842
12:123465516:C:T	50	100	0.92	0.01017
12:123465606:C:T	50	100	1	0.04121
12:123465924:G:A	50	100	1	0.03776
12:123466544:T:C	50	100	0.99	0.02905
12:123466583:C:G	50	100	1	0.01434
12:123466586:T:C	50	100	1	0.01725
12:123466769:G:A	50	100	1	0.1578
12:123466840:C:A	50	100	1	0.0285
12:123466876:G:T	50	100	1	0.3346
12:123467134:C:G	50	100	1	0.03758
12:123467484:T:C	50	100	0.98	0.02723
12:123467485:A:T	50	100	1	0.2133
12:123467881:T:G	50	100	1	0.0325
12:123468192:C:T	50	100	1	0.2538
12:123468337:C:T	50	96	1	0.2968
12:123468384:A:T	50	100	1	0.01144
12:123469247:C:T	50	100	0.99	0.02959
12:123470716:G:A	50	100	0.97	0.02941
12:123470811:A:G	50	100	1	0.1865
12:123471298:C:T	50	100	1	0.4779
12:123471921:G:A	50	100	1	0.01235
12:123472202:A:G	50	100	1	0.4779
12:123472357:C:G	50	100	1	0.03831
12:123472794:T:C	50	100	1	0.03831
12:123472864:G:A	50	100	1	0.01743
12:123472946:C:T	50	100	0.98	0.05011
12:123473093:A:G	50	100	1	0.1954
12:123473348:C:T	50	100	1	0.01235
12:123473419:G:A	50	100	1	0.2687
12:123473429:C:T	50	100	1	0.03849
12:123473531:A:G	50	100	1	0.03268
12:123473587:C:T	50	100	1	0.03849
12:123473656:C:T	50	100	0.99	0.06354
12:123473732:A:C	50	96	0.71	0.01035
12:123474390:C:T	50	100	1	0.4798
12:123474545:G:A	50	100	0.99	0.4797
12:123475102:A:G	50	100	1	0.03849
12:123475134:G:A	50	100	0.98	0.1676
12:123475622:G:T	50	98	0.7	0.04702
12:123475927:A:G	49	100	0.99	0.4167
12:123475965:G:A	50	100	1	0.01398
12:123476301:C:T	50	100	1	0.03849
12:123477387:G:A	50	100	0.99	0.1647
12:123477701:G:T	50	100	1	0.03849
12:123477890:A:G	49	100	1	0.4926
12:123477912:C:G	50	100	1	0.03831
12:123477935:C:T	49	98	1	0.4061
12:123478174:T:A	50	98	1	0.4375
12:123478238:C:T	50	100	0.99	0.1598
12:123479429:C:T	50	100	0.98	0.1683
12:123479583:G:A	50	100	1	0.01107
12:123481078:C:T	50	100	0.98	0.02469
12:123481117:G:A	50	100	1	0.05683
12:123481118:A:T	50	100	1	0.05683
12:123481354:C:G	50	100	1	0.1647
12:123481441:C:A	50	100	0.99	0.4898
12:123481668:T:A	50	100	1	0.03994
12:123481901:C:T	50	100	1	0.0679
12:123482404:C:T	50	100	0.98	0.03195
12:123482426:A:G	50	100	1	0.4902
12:123482435:C:T	50	100	1	0.03994
12:123482436:G:A	50	100	1	0.01107
12:123482625:T:C	50	98	0.99	0.1663
12:123482681:C:T	50	98	0.7	0.02469
12:123483064:G:A	50	100	0.99	0.01126
12:123483070:A:T	50	100	1	0.01107
12:123484137:C:T	50	100	1	0.0492
12:123484291:C:T	50	100	1	0.03994
12:123484910:C:T	50	100	0.98	0.1772
12:123485281:A:G	50	98	1	0.1373
12:123485823:G:A	50	100	1	0.06972
12:123486066:T:C	50	100	1	0.03377
12:123486823:C:T	50	100	0.9	0.02905
12:123486944:G:A	50	100	0.97	0.4099
12:123488248:G:A	50	100	0.94	0.01126
12:123488368:G:A	50	100	0.94	0.01816
12:123488992:C:T	50	100	0.94	0.01452
12:123489168:G:C	50	100	1	0.0915
12:123489974:C:T	50	100	1	0.1765
12:123490179:T:G	50	100	0.87	0.02397
12:123490713:C:T	49	100	1	0.1365
12:123490838:C:T	50	100	0.85	0.0285
12:123491038:C:T	50	100	1	0.4942
12:123491268:G:A	50	100	1	0.2141
12:123491346:G:A	50	100	0.94	0.01961
12:123491654:T:G	50	100	1	0.03994
12:123491770:C:T	50	100	1	0.2141
12:123491771:G:A	50	100	1	0.0915
12:123491780:G:A	50	100	0.95	0.01144
12:123492234:A:T	50	100	0.83	0.01688
12:123492236:T:A	50	100	0.93	0.04521
12:123492314:T:C	50	100	1	0.4826
12:123492381:G:A	50	100	1	0.1363
12:123493003:T:C	50	100	1	0.2142
12:123493745:C:T	50	100	1	0.1362
12:123495262:C:T	50	100	1	0.165
12:123495616:C:T	50	100	1	0.0915
12:123495619:C:A	50	100	1	0.0915
12:123495766:C:T	49	98	1	0.0915
12:123495878:G:A	50	100	1	0.09168
12:123496597:G:A	50	100	1	0.2117
12:123496779:C:T	50	100	0.92	0.01144
12:123496841:C:T	50	100	0.92	0.03522
12:123496933:C:T	50	100	0.97	0.1832
12:123498995:A:G	50	100	1	0.1365
12:123499190:A:T	45	100	0.98	0.02578
12:123499206:C:T	50	100	0.99	0.179
12:123499394:G:A	50	100	1	0.4927
12:123499551:G:A	50	100	0.84	0.02324
12:123499639:G:A	50	100	0.96	0.02977
12:123499979:T:G	50	100	1	0.01235
12:123500277:T:A	49	98	0.96	0.06082
12:123500509:T:C	50	100	0.82	0.01543
12:123500543:C:T	50	100	0.88	0.0285
12:123500600:T:C	50	100	0.91	0.01434
12:123501287:T:A	50	100	0.99	0.2144
12:123502122:G:T	50	100	1	0.08261
12:123502132:A:T	50	100	1	0.08261
12:123502175:G:C	50	100	0.92	0.04267
12:123502224:A:C	50	100	1	0.1387
12:123502325:C:T	50	100	0.93	0.01253
12:123502398:C:T	50	100	0.86	0.01416
12:123502399:G:A	50	100	1	0.09368
12:123502956:C:T	50	100	1	0.1745
12:123503133:A:G	50	100	0.99	0.1845
12:123503263:C:T	47	97.9	0.99	0.3103
12:123503264:G:A	48	97.9	0.86	0.1204
12:123503493:G:A	50	100	0.98	0.2229
12:123503888:C:T	50	96	0.99	0.3164
12:123503957:C:A	50	100	1	0.1634
12:123504325:C:T	50	100	1	0.1634
12:123504703:G:A	50	100	0.99	0.3063
12:123504889:A:G	50	98	0.94	0.03032
12:123504914:A:G	50	100	0.98	0.3201
12:123505183:G:C	50	100	0.83	0.02941
12:123505468:G:A	50	100	1	0.02487
12:123505499:A:T	50	98	0.67	0.04684
12:123505637:T:A	50	100	0.94	0.01943
12:123506137:C:T	50	100	0.94	0.01126
12:123506301:T:A	50	100	0.98	0.4813
12:123506357:A:G	50	100	0.99	0.3204
12:123506362:T:A	50	100	1	0.1632
12:123507460:G:A	50	100	1	0.09368
12:123507517:T:C	50	100	0.83	0.08134
12:123507732:G:A	50	100	0.98	0.1516
12:123507965:A:G	50	100	1	0.02487
12:123509292:G:A	50	100	0.99	0.1309
12:123509558:C:T	50	100	0.97	0.1394
12:123509608:G:A	50	100	0.98	0.142
12:123509635:T:C	50	100	1	0.02469
12:123509703:A:G	50	100	0.95	0.01398
12:123509757:C:T	50	100	1	0.09386
12:123509919:C:T	50	100	1	0.02487
12:123510122:A:G	50	100	0.97	0.3114
12:123510624:T:A	43	90.7	0.64	0.09495
12:123510789:T:A	43	81.4	0.63	0.05846
12:123511247:G:T	48	97.9	0.98	0.08134
12:123511536:G:T	50	100	1	0.02469
12:123512618:G:T	50	100	0.98	0.02197
12:123512630:C:G	50	98	0.97	0.1458
12:123512827:G:A	47	100	1	0.09386
12:123513139:C:T	50	100	0.9	0.05156
12:123513223:T:G	50	98	0.96	0.1318
12:123513564:G:A	50	100	1	0.09386
12:123513665:G:A	50	100	0.93	0.01943
12:123513776:A:G	50	100	0.97	0.1454
12:123514155:C:T	50	100	0.96	0.1452
12:123514428:T:A	50	98	0.81	0.02015
12:123514439:A:T	50	100	0.97	0.274
12:123514947:A:T	50	100	0.85	0.0236
12:123515354:T:C	50	100	1	0.09459
12:123516104:G:A	50	100	0.97	0.1358
12:123516786:C:T	50	100	1	0.09477
12:123517022:C:A	50	100	0.99	0.09495
12:123517204:G:A	50	100	0.97	0.12
12:123517501:T:A	50	100	0.99	0.09459
12:123517740:C:T	50	100	1	0.02378
12:123518042:A:G	50	100	0.97	0.146
12:123518215:A:T	50	98	0.94	0.1324
12:123518367:C:T	50	100	0.81	0.02451
12:123518415:G:C	50	100	0.98	0.0817
12:123518785:G:A	50	98	0.85	0.04938
12:123518949:C:T	50	100	0.9	0.1153
12:123519036:G:A	50	96	0.89	0.1774
12:123519075:G:A	50	78	0.75	0.191
12:123519903:C:A	50	100	0.91	0.01961
12:123520025:G:A	50	100	0.8	0.01089
12:123520200:T:C	50	100	0.98	0.03504
12:123520260:C:T	50	100	0.92	0.0158
12:123520296:C:T	50	100	0.97	0.4564
12:123520371:C:A	50	98	0.98	0.4464
12:123520401:A:C	50	98	0.98	0.4468
12:123520443:T:C	49	100	0.99	0.06972
12:123520582:A:C	50	98	0.98	0.1347
12:123520685:C:T	50	100	0.94	0.06354
12:123520765:G:C	50	100	0.99	0.07026
12:123520928:G:T	50	100	0.93	0.1378
12:123521161:C:T	50	100	0.98	0.1275
12:123521634:C:T	40	92.5	0.94	0.02524
12:123521674:T:A	36	75	0.92	0.09332
12:123521676:T:A	35	97.1	0.89	0.04339
12:123521722:C:T	41	87.8	0.72	0.2061
12:123521731:A:G	38	81.6	0.99	0.4495
12:123521771:G:A	34	97.1	0.99	0.1903
12:123521832:C:T	50	100	0.95	0.0345
12:123522146:G:T	50	100	0.99	0.02578
12:123522294:C:T	50	100	0.99	0.4479
12:123522295:C:T	50	100	0.99	0.1905
12:123522884:C:T	50	100	0.99	0.1086
12:123523215:C:T	50	100	0.99	0.4475
12:123523398:C:T	50	100	0.83	0.01489
12:123523526:A:G	50	100	0.99	0.1908
12:123523527:T:C	50	100	0.99	0.1026
12:123523912:C:T	50	98	0.86	0.1471
12:123524343:G:A	50	100	0.99	0.02596
12:123524350:C:G	50	100	0.99	0.12
12:123524643:T:G	50	100	0.99	0.2907
12:123525351:G:C	50	98	0.85	0.1523
12:123525638:T:C	50	100	1	0.4464
12:123526031:C:T	50	100	1	0.03595
12:123526528:G:A	50	100	1	0.09913
12:123526593:A:T	50	100	1	0.03504
12:123526706:G:A	50	98	0.86	0.1503
12:123526738:C:T	50	100	1	0.4426
12:123526882:T:C	50	100	0.99	0.1187
12:123526905:G:A	50	100	0.95	0.02941
12:123527120:T:C	50	98	0.87	0.15
12:123527257:G:A	50	100	1	0.4468
12:123527366:T:G	50	100	0.96	0.03595
12:123527376:C:T	50	100	1	0.4468
12:123527650:G:C	50	100	1	0.4466
12:123527676:T:C	50	100	1	0.4466
12:123527700:A:T	50	98	0.91	0.1521
12:123527769:G:A	50	100	1	0.4466
12:123528011:T:C	50	100	1	0.4468
12:123528167:A:G	50	100	0.99	0.1191
12:123528216:T:C	50	100	1	0.2907
12:123528320:C:T	50	100	1	0.03577
12:123528423:G:A	50	98	0.91	0.1483
12:123528552:G:C	49	98	0.91	0.1523
12:123528573:G:A	50	100	1	0.4473
12:123528576:C:T	50	100	1	0.03595
12:123528618:G:A	50	100	0.8	0.01761
12:123528629:G:A	50	100	0.76	0.01761
12:123528669:C:T	50	100	1	0.4464
12:123528673:C:T	50	100	1	0.05392
12:123528702:A:G	50	98	0.91	0.1525
12:123528705:C:T	50	100	1	0.0167
12:123528717:C:T	50	100	1	0.4448
12:123528759:A:G	50	100	0.99	0.2905
12:123528859:A:G	50	100	1	0.4459
12:123529526:C:T	50	100	1	0.4463
12:123529630:T:C	50	100	1	0.4461
12:123529704:C:T	50	100	1	0.05392
12:123531285:C:T	50	100	0.98	0.07843
12:123531557:G:A	50	100	1	0.03468
12:123531917:C:T	50	100	0.99	0.1905
12:123531988:G:A	50	100	0.99	0.09895
12:123532217:C:T	50	100	0.98	0.01707
12:123532267:T:C	50	100	1	0.02596
12:123532707:G:A	47	83	0.96	0.1854
12:123533021:A:G	50	100	1	0.4446
12:123533022:A:C	50	100	1	0.4444
12:123533303:G:C	50	100	1	0.1529
12:123533597:G:C	48	97.9	1	0.1494
12:123533726:C:T	48	100	0.86	0.03976
12:123534439:G:T	50	100	0.99	0.01089
12:123534508:G:T	50	100	1	0.2485
12:123534528:G:T	50	100	0.74	0.04176
12:123534684:C:T	50	100	1	0.07734
12:123535379:A:C	50	100	1	0.0886
12:123535503:A:T	50	100	1	0.2485
12:123535551:T:C	49	100	1	0.1718
12:123536126:A:T	50	98	0.86	0.0207
12:123536130:A:T	50	86	0.74	0.2355
12:123536134:T:A	50	96	0.86	0.1599
12:123536138:T:A	50	98	0.93	0.02741
12:123536161:C:T	50	100	0.96	0.2484
12:123537380:C:A	50	100	1	0.0167
12:123537517:A:C	50	100	0.98	0.08515
12:123537696:C:A	50	100	1	0.2484
12:123537702:G:A	50	100	0.88	0.01071
12:123538173:T:C	50	88	0.67	0.05864
12:123538183:C:T	49	91.8	0.87	0.2128
12:123538211:T:G	49	100	0.98	0.384
12:123538420:C:T	50	100	0.99	0.09677
12:123538473:C:T	50	100	0.99	0.09731
12:123539124:C:G	50	100	1	0.1529
12:123539312:G:A	50	100	1	0.02378
12:123539385:C:T	50	100	1	0.2482
12:123539455:G:C	50	100	0.87	0.01852
12:123539514:A:T	50	100	1	0.1578
12:123539972:G:A	50	100	0.99	0.09713
12:123540869:G:T	50	100	1	0.0167
12:123541791:C:T	49	100	0.96	0.01398
12:123541930:G:C	50	100	1	0.0167
12:123541935:A:T	50	100	0.98	0.07771
12:123542395:G:A	50	100	0.98	0.1736
12:123542825:G:T	50	100	0.99	0.09641
12:123543049:G:T	48	97.9	0.98	0.1245
12:123543284:C:T	50	100	0.99	0.1403
12:123543325:G:A	50	100	1	0.1004
12:123543584:G:A	50	98	1	0.1055
12:123544128:A:C	50	100	0.93	0.0167
12:123544145:C:A	50	100	1	0.01089
12:123544590:A:C	50	100	0.99	0.1086
12:123544591:C:T	50	100	0.92	0.03214
12:123545013:G:A	49	100	0.98	0.1403
12:123545199:A:C	49	100	0.98	0.1057
12:123545444:T:A	50	100	0.96	0.01216
12:123546663:C:A	50	100	0.99	0.1291
12:123547106:T:C	50	100	1	0.07371
12:123547335:C:T	50	98	1	0.1291
12:123547405:G:A	50	100	0.99	0.0216
12:123548126:C:A	50	100	1	0.1291
12:123548246:G:T	50	100	1	0.01144
12:123548272:A:G	50	100	1	0.2081
12:123548315:C:T	50	100	1	0.03232
12:123548818:G:A	50	100	0.95	0.04031
12:123549169:G:A	50	100	0.98	0.01126
12:123549290:C:T	50	100	1	0.1291
12:123549338:A:G	50	100	0.99	0.3709
12:123549992:C:A	50	100	1	0.1291
12:123550084:C:T	50	100	1	0.1331
12:123550143:C:T	50	96	0.89	0.04956
12:123550147:C:T	50	100	1	0.02124
12:123550156:A:G	50	100	1	0.2077
12:123550417:C:T	50	100	0.98	0.01107
12:123550605:C:A	44	97.7	0.99	0.06972
12:123550859:T:C	49	100	0.94	0.03232
12:123551234:G:A	50	100	0.99	0.08243
12:123551479:T:C	50	100	1	0.1915
12:123551552:T:A	50	100	0.99	0.07099
12:123551641:T:C	50	100	1	0.1589
12:123552035:G:A	49	100	1	0.1245
12:123552437:G:A	50	100	1	0.1716
12:123553297:T:C	50	100	1	0.1285
12:123553988:G:T	50	100	1	0.05338
12:123554448:T:C	50	100	1	0.05338
12:123554464:C:T	50	100	1	0.03268
12:123554926:G:A	50	100	1	0.1285
12:123555238:G:A	50	100	0.9	0.01997
12:123555517:G:A	50	100	1	0.394
12:123555582:T:C	50	100	1	0.03286
12:123555833:T:C	50	100	1	0.1249
12:123556435:A:G	50	100	1	0.03304
12:123556484:G:A	50	100	1	0.01398
12:123556925:G:T	50	100	1	0.07662
12:123557182:G:C	50	100	1	0.08224
12:123557544:C:G	50	100	1	0.0748
12:123557589:G:A	50	100	1	0.1285
12:123557664:T:C	50	100	1	0.03195
12:123557841:G:A	50	94	0.97	0.01416
12:123557969:G:A	50	98	1	0.07734
12:123558003:C:T	44	100	0.97	0.02778
12:123558004:G:A	49	100	0.78	0.01289
12:123558036:C:T	48	91.7	0.97	0.01325
12:123558099:G:C	50	100	1	0.07553
12:123558402:C:T	50	100	0.99	0.2128
12:123558474:G:A	50	100	1	0.03177
12:123558679:G:A	50	100	1	0.03395
12:123558749:C:G	50	100	1	0.07916
12:123558785:A:G	50	100	0.98	0.05483
12:123558939:G:A	50	98	0.97	0.02052
12:123559127:T:C	50	100	0.99	0.03286
12:123559444:T:G	50	100	1	0.03341
12:123560027:G:A	49	100	0.99	0.08878
12:123561033:T:C	50	100	1	0.2121
12:123561840:A:G	50	100	1	0.03413
12:123561877:C:T	50	100	1	0.07825
12:123561993:T:C	50	100	1	0.3962
12:123562351:G:A	50	100	1	0.02269
12:123562738:T:C	49	100	0.99	0.08896
12:123562866:G:C	50	100	0.8	0.01852
12:123563216:C:T	50	100	0.91	0.0158
12:123563230:C:T	50	100	1	0.1412
12:123563387:C:T	50	100	0.96	0.02215
12:123563452:G:C	50	100	1	0.01779
12:123563527:T:G	50	100	1	0.08842
12:123564288:T:A	50	100	0.99	0.08188
12:123564291:A:T	50	100	0.99	0.08243
12:123564311:A:G	50	100	0.99	0.08261
12:123564406:G:A	50	100	1	0.1278
12:123564483:C:T	50	100	1	0.08896
12:123564649:A:G	50	100	1	0.08896
12:123564769:T:C	50	100	1	0.02269
12:123564838:T:C	50	100	0.9	0.02487
12:123565189:G:A	50	100	1	0.08896
12:123565212:T:A	50	100	1	0.08896
12:123565299:G:A	50	100	0.98	0.03431
12:123565419:G:A	50	100	1	0.3962
12:123565495:G:A	50	100	1	0.08896
12:123565516:G:A	50	100	0.97	0.02977
12:123566104:A:T	50	100	1	0.1278
12:123566213:A:G	50	100	1	0.3963
12:123566288:G:A	50	100	0.66	0.01707
12:123566357:G:T	50	100	1	0.01743
12:123566518:T:G	50	100	1	0.08896
12:123566549:G:C	50	100	1	0.08896
12:123566719:C:G	50	100	1	0.02687
12:123567404:A:G	49	100	0.97	0.08805
12:123567497:G:A	49	98	0.98	0.03413
12:123567498:A:G	49	100	0.98	0.03377
12:123567696:G:A	50	100	1	0.08896
12:123567837:A:G	50	100	1	0.0118
12:123568366:T:C	50	100	1	0.08914
12:123568398:G:A	50	100	1	0.08914
12:123568438:A:G	50	100	1	0.362
12:123568866:C:T	50	100	1	0.08914
12:123568883:A:G	50	100	1	0.08914
12:123568995:G:A	50	100	1	0.0886
12:123569073:T:A	50	98	1	0.03068
12:123569079:A:C	50	100	0.87	0.02306
12:123569164:T:C	50	100	1	0.0886
12:123569220:C:T	50	100	1	0.08824
12:123569355:T:A	50	100	1	0.3965
12:123569468:T:G	50	100	1	0.06409
12:123569498:G:A	50	96	0.99	0.06354
12:123569503:A:G	49	98	0.92	0.02633
12:123569521:A:G	49	93.9	0.94	0.13
12:123570219:T:C	50	100	1	0.08769
12:123570543:C:T	50	100	1	0.1616
12:123570811:C:T	50	100	1	0.4541
12:123570960:G:A	50	100	1	0.1403
12:123571058:A:G	50	100	1	0.1403
12:123571864:T:C	50	100	0.99	0.05864
12:123571885:C:T	50	100	0.94	0.04139
12:123571894:C:G	50	100	1	0.1411
12:123571931:C:T	50	100	0.99	0.1273
12:123572025:C:T	50	100	1	0.06209
12:123572138:G:A	50	100	1	0.1423
12:123572168:G:C	50	100	1	0.08007
12:123572414:T:C	50	100	0.97	0.01561
12:123572565:C:A	50	100	1	0.1725
12:123572622:C:T	50	100	0.97	0.4995
12:123572945:T:C	50	100	1	0.03123
12:123573362:T:C	50	100	0.97	0.02996
12:123573462:G:A	50	100	1	0.1398
12:123573506:A:G	50	100	1	0.02996
12:123573622:T:C	50	100	1	0.1398
12:123573740:G:A	50	100	1	0.05701
12:123573942:A:G	50	100	1	0.4751
12:123574005:C:T	50	100	1	0.04103
12:123574092:G:A	50	100	1	0.05955
12:123574390:G:A	50	100	1	0.1398
12:123574413:T:C	50	100	0.98	0.01816
12:123574549:G:T	50	98	1	0.2534
12:123574719:T:C	44	93.2	0.97	0.01961
12:123574872:A:G	50	100	1	0.01017
12:123574941:G:A	50	100	0.99	0.07462
12:123574978:C:T	50	100	1	0.01053
12:123574999:C:T	50	100	1	0.1398
12:123575261:T:C	50	100	1	0.01017
12:123575377:C:T	50	100	1	0.05719
12:123575415:C:T	50	100	1	0.05973
12:123576530:T:C	50	100	1	0.01198
12:123576783:A:G	50	100	0.98	0.01797
12:123576850:C:T	50	100	1	0.1398
12:123576874:C:T	50	100	1	0.1398
12:123577064:C:T	50	100	0.99	0.06536
12:123577194:A:C	50	100	1	0.2691
12:123577220:T:G	50	100	1	0.03722
12:123577222:T:G	50	100	1	0.1964
12:123577340:C:T	50	100	1	0.03595
12:123578195:C:T	49	100	1	0.1398
12:123578196:G:A	49	98	1	0.4377
12:123578415:C:T	50	100	0.88	0.02741
12:123578539:T:A	50	100	1	0.01017
12:123578745:C:T	50	100	1	0.02705
12:123578907:G:A	50	98	0.95	0.09368
12:123579067:C:A	50	100	1	0.05701
12:123579103:C:T	50	100	1	0.01816
12:123579344:T:C	50	100	1	0.4581
12:123579358:G:A	49	100	1	0.2874
12:123579900:C:T	50	98	0.91	0.01162
12:123579990:A:G	50	100	0.99	0.1422
12:123580026:T:C	50	100	0.98	0.01344
12:123580029:C:T	50	100	0.98	0.01344
12:123580033:G:A	50	100	1	0.01452
12:123580162:G:A	50	98	0.96	0.03032
12:123580371:C:T	50	100	0.99	0.1422
12:123580451:A:G	50	100	0.99	0.1422
12:123580569:A:G	50	100	0.99	0.1422
12:123580595:C:T	50	100	0.81	0.03359
12:123580605:C:T	50	100	0.99	0.1627
12:123580869:T:C	50	100	1	0.49
12:123580881:T:C	50	100	1	0.1532
12:123580927:C:G	50	100	1	0.2542
12:123580962:C:T	50	100	1	0.03595
12:123580995:G:C	50	100	1	0.01816
12:123581120:T:C	50	100	1	0.05991
12:123581317:T:G	50	100	1	0.03123
12:123581431:A:G	50	100	1	0.1398
12:123581516:T:C	50	100	0.83	0.03468
12:123582650:G:A	50	100	1	0.2874
12:123582697:G:A	50	100	0.97	0.03105
12:123582733:G:T	50	100	1	0.08007
12:123583468:T:C	50	100	1	0.05973
12:123583584:C:G	49	100	0.96	0.11
12:123583814:C:A	50	100	1	0.4582
12:123584363:G:A	50	100	1	0.1427
12:123584377:T:C	50	100	1	0.08007
12:123584385:C:T	50	100	1	0.03595
12:123584521:C:A	50	100	1	0.05701
12:123584666:T:C	50	100	1	0.01017
12:123585067:T:A	50	100	1	0.1398
12:123585120:A:G	50	100	1	0.4582
12:123585466:G:A	50	100	1	0.1396
12:123585667:A:G	50	100	1	0.4744
12:123585746:A:G	50	100	1	0.01507
12:123585800:G:T	50	98	0.75	0.03794
12:123585827:A:G	50	100	1	0.01507
12:123586065:A:C	50	100	1	0.1972
12:123586296:T:C	50	100	1	0.161
12:123586444:G:A	50	98	1	0.2874
12:123586539:G:A	50	100	1	0.01507
12:123586597:G:T	50	100	1	0.1398
12:123587181:C:T	50	98	1	0.4746
12:123587218:C:A	50	100	1	0.15
12:123587317:G:A	50	100	1	0.1409
12:123587721:G:T	50	100	0.96	0.11
12:123587875:A:G	50	100	1	0.01816
12:123589174:G:C	50	100	1	0.2876
12:123589191:G:A	50	100	1	0.03613
12:123589254:T:A	50	100	1	0.02033
12:123589364:C:T	50	100	1	0.1394
12:123589773:A:T	50	100	1	0.07988
12:123589818:C:T	50	100	1	0.05701
12:123590197:C:G	50	100	1	0.1393
12:123590301:A:T	50	100	1	0.0797
12:123590564:A:G	50	100	1	0.1393
12:123590721:C:A	50	100	1	0.07988
12:123591327:G:A	50	100	1	0.01543
12:123591368:G:T	50	100	1	0.1393
12:123591374:T:C	50	100	1	0.1583
12:123591639:G:A	50	100	1	0.01507
12:123591707:C:T	50	100	1	0.1393
12:123592075:C:A	50	100	0.98	0.01797
12:123592259:T:C	50	100	1	0.1393
12:123592650:C:T	50	100	1	0.03613
12:123592665:T:C	50	100	1	0.01452
12:123593159:C:T	50	100	0.85	0.01452
12:123593339:A:C	50	100	1	0.02505
12:123593355:C:T	50	100	1	0.0846
12:123593513:G:C	50	100	1	0.01216
12:123593519:T:C	50	100	1	0.03232
12:123594038:C:G	50	100	1	0.05937
12:123594235:C:T	50	100	1	0.01525
12:123594244:C:A	50	100	1	0.0797
12:123594253:G:C	50	100	1	0.01198
12:123594324:C:T	50	100	1	0.01834
12:123594550:G:T	50	100	1	0.1583
12:123595284:G:C	50	100	1	0.05719
12:123595373:A:G	50	100	1	0.1393
12:123596072:G:A	50	100	1	0.2876
12:123596135:A:G	50	100	1	0.161
12:123596352:G:A	50	100	1	0.05719
12:123596547:C:T	50	100	1	0.161
12:123597026:C:A	50	100	1	0.03613
12:123597232:G:T	50	100	1	0.05937
12:123597693:C:A	50	100	1	0.4746
12:123598316:G:A	50	100	1	0.01017
12:123598375:A:C	50	100	1	0.1612
12:123599015:G:A	50	100	1	0.4581
12:123599053:C:T	50	100	1	0.1394
12:123599069:C:G	50	100	1	0.1761
12:123599351:G:A	50	100	1	0.4579
12:123599613:T:G	50	100	1	0.1391
12:123599852:A:G	50	100	0.94	0.01543
12:123599877:T:A	50	100	1	0.05937
12:123599934:A:G	50	100	0.7	0.01507
12:123600083:C:T	50	100	1	0.01452
12:123600142:C:T	50	100	1	0.01852
12:123600368:A:G	50	100	1	0.01035
12:123600464:C:T	50	100	1	0.1391
12:123600515:G:A	50	100	1	0.0797
12:123600533:T:G	50	100	1	0.1393
12:123600955:G:A	50	100	1	0.4657
12:123601275:G:A	50	100	1	0.01852
12:123601533:C:A	50	100	0.76	0.03813
12:123601536:C:A	49	100	0.96	0.2164
12:123601539:C:A	50	96	0.95	0.1903
12:123601901:G:A	49	100	1	0.4751
12:123601902:C:T	49	100	1	0.4751
12:123601981:A:G	50	100	1	0.1391
12:123602109:C:T	50	100	1	0.05937
12:123602117:C:G	50	100	0.94	0.01543
12:123602451:C:G	50	100	1	0.1496
12:123602490:G:T	50	100	1	0.03704
12:123602847:T:A	50	100	1	0.1496
12:123603409:T:G	50	100	0.92	0.01416
12:123603441:G:C	50	98	1	0.1496
12:123603478:G:A	50	100	1	0.01507
12:123603517:A:C	50	98	1	0.1612
12:123603819:T:C	50	100	1	0.1496
12:123603871:C:T	50	100	1	0.1391
12:123603985:T:G	50	100	1	0.1498
12:123604008:G:C	50	100	1	0.05701
12:123604801:C:G	50	100	1	0.05937
12:123604942:G:C	50	100	1	0.01416
12:123605035:A:T	50	100	1	0.1496
12:123605193:A:G	50	100	1	0.05937
12:123605246:T:C	50	100	1	0.1498
12:123605661:G:C	50	100	1	0.1496
12:123605710:G:A	50	100	1	0.01452
12:123605906:A:G	50	100	1	0.01053
12:123606108:C:T	50	100	1	0.05937
12:123606255:G:T	49	100	1	0.2542
12:123606267:G:A	50	100	1	0.1496
12:123606671:A:G	50	100	1	0.1496
12:123606828:G:A	50	100	1	0.01398
12:123606865:C:T	50	100	1	0.05937
12:123606913:G:A	50	100	1	0.1498
12:123606992:T:C	50	100	1	0.01071
12:123607410:T:C	50	100	1	0.02814
12:123607518:G:A	50	98	0.98	0.0138
12:123607890:G:A	50	100	1	0.08043
12:123608502:C:T	50	100	1	0.01035
12:123609055:A:G	50	100	0.87	0.01471
12:123609252:T:C	50	100	1	0.01834
12:123609312:T:G	50	100	1	0.1496
12:123609375:T:G	47	97.9	0.98	0.2662
12:123609478:G:C	50	96	0.72	0.03794
12:123609545:T:A	50	100	0.99	0.1583
12:123609581:C:T	50	100	1	0.01834
12:123609627:T:C	50	100	1	0.1496
12:123609801:C:T	50	100	1	0.01852
12:123609865:T:C	50	100	1	0.02487
12:123610134:C:T	50	100	0.85	0.01797
12:123610490:G:A	50	100	1	0.01416
12:123610879:C:T	50	98	0.99	0.05701
12:123610900:G:T	42	97.6	0.99	0.3339
12:123610908:T:G	49	95.9	0.98	0.05773
12:123611116:G:T	50	100	1	0.01507
12:123611158:C:G	50	100	0.99	0.01525
12:123611698:G:A	50	100	0.98	0.05701
12:123612126:G:A	50	100	1	0.4651
12:123612981:A:G	50	100	1	0.22
12:123613219:A:G	50	100	0.99	0.1866
12:123613277:A:G	50	100	1	0.2765
12:123613336:A:T	50	100	1	0.01834
12:123613387:C:A	50	100	1	0.01035
12:123613509:G:A	50	100	1	0.01434
12:123613615:G:T	50	100	0.99	0.1737
12:123613666:T:C	50	100	1	0.4622
12:123613722:A:G	50	100	1	0.2723
12:123613775:G:A	50	100	1	0.01017
12:123613831:T:C	50	100	1	0.02052
12:123614065:C:G	50	100	1	0.1547
12:123614233:C:T	50	100	1	0.1652
12:123614546:C:T	50	100	0.98	0.1585
12:123615157:G:C	50	100	1	0.293
12:123615166:C:A	50	100	0.97	0.04575
12:123615378:T:C	50	100	1	0.4622
12:123615876:A:G	50	100	0.99	0.3733
12:123615939:G:A	50	100	1	0.07335
12:123616178:T:C	50	100	1	0.03867
12:123616310:C:T	50	100	1	0.2928
12:123616494:T:G	50	100	0.99	0.2916
12:123616722:C:T	50	98	0.61	0.01107
12:123616800:G:C	50	100	1	0.4759
12:123617197:C:G	50	100	0.94	0.02741
12:123617311:C:A	50	100	1	0.4744
12:123617431:T:A	50	100	1	0.01035
12:123617434:G:C	50	100	1	0.06609
12:123617568:C:T	50	100	1	0.01017
12:123617669:G:A	50	100	0.99	0.2947
12:123618109:C:T	50	100	0.99	0.2945
12:123618225:T:C	50	100	1	0.01017
12:123618254:C:T	50	100	0.99	0.2947
12:123618324:T:C	50	100	0.99	0.2947
12:123618342:C:G	50	100	0.99	0.3119
12:123618346:G:A	50	100	0.99	0.1574
12:123618347:G:A	50	98	0.92	0.04248
12:123618373:T:C	50	98	0.99	0.2941
12:123618513:A:C	50	100	0.99	0.1614
12:123619032:G:T	50	100	0.99	0.2958
12:123619055:C:T	50	100	1	0.02033
12:123619250:A:G	50	100	0.99	0.1992
12:123619261:G:A	50	100	0.99	0.2945
12:123619322:C:T	50	100	0.99	0.2945
12:123619502:A:G	50	100	0.99	0.2958
12:123619913:C:G	50	100	1	0.4524
12:123620004:A:G	50	100	0.95	0.06028
12:123620095:C:T	50	100	1	0.02033
12:123620139:G:A	49	100	0.99	0.2943
12:123620389:C:G	50	100	0.8	0.04303
12:123620629:A:G	36	97.2	0.95	0.03831
12:123620679:A:T	50	100	0.99	0.2958
12:123620749:G:A	50	100	0.99	0.01507
12:123620781:T:C	50	100	0.99	0.2977
12:123620789:G:A	50	100	0.99	0.2977
12:123621025:A:G	50	100	0.96	0.06046
12:123621091:G:A	50	100	0.98	0.06009
12:123621292:T:C	50	100	1	0.3762
12:123621330:C:G	50	100	0.99	0.02306
12:123621361:A:G	50	100	0.99	0.2972
12:123621378:G:A	50	100	0.99	0.2743
12:123621401:C:T	50	100	0.99	0.2003
12:123621498:T:C	50	100	1	0.03849
12:123621707:C:T	50	100	0.92	0.01761
12:123622221:C:T	50	100	0.94	0.02723
12:123622468:G:A	50	100	0.99	0.4773
12:123623035:C:G	50	98	0.96	0.01071
12:123623339:C:T	50	96	0.74	0.0118
12:123623749:T:C	50	100	0.99	0.463
12:123624073:G:A	50	100	0.98	0.2967
12:123624152:G:A	50	100	0.99	0.4624
12:123624561:A:G	50	100	0.95	0.0138
12:123624716:C:T	50	100	0.92	0.0138
12:123625441:G:A	50	100	0.99	0.2456
12:123625470:T:C	50	98	0.97	0.08588
12:123625497:T:A	50	100	0.98	0.04212
12:123625575:A:T	50	100	1	0.2455
12:123626128:A:G	50	100	0.98	0.1578
12:123626338:C:T	50	100	0.99	0.06318
12:123626387:G:T	50	100	0.99	0.05773
12:123626515:C:A	50	100	0.99	0.09205
12:123627176:T:C	50	100	1	0.217
12:123627452:T:C	50	100	1	0.2456
12:123627674:T:C	50	100	1	0.06318
12:123627899:G:T	50	100	1	0.06318
12:123628015:T:C	50	100	1	0.063
12:123628057:G:A	50	100	1	0.01053
12:123628318:T:C	50	96	0.98	0.06318
12:123628345:T:A	49	98	1	0.01071
12:123628772:C:G	50	100	1	0.4588
12:123628913:A:G	50	100	1	0.05755
12:123629003:G:A	50	98	0.78	0.01852
12:123629018:C:T	50	100	0.99	0.0167
12:123629282:C:T	50	100	0.99	0.06173
12:123629418:C:G	50	100	1	0.05755
12:123629576:A:G	50	100	1	0.06336
12:123629657:C:G	50	100	1	0.06282
12:123629859:C:A	50	100	1	0.02015
12:123630005:G:A	50	100	1	0.2455
12:123630124:C:T	50	100	1	0.01053
12:123630944:T:C	50	100	1	0.01779
12:123631264:G:A	50	100	1	0.05755
12:123631291:T:C	50	100	0.74	0.03595
12:123631448:G:A	50	100	1	0.02015
12:123631487:A:G	50	100	1	0.01053
12:123631622:C:G	50	100	1	0.09568
12:123631936:T:C	50	100	1	0.159
12:123631987:C:A	50	100	1	0.06318
12:123632038:A:G	50	100	1	0.2164
12:123632261:C:G	50	100	1	0.09568
12:123632286:G:A	49	83.7	0.99	0.3976
12:123632542:T:G	50	100	1	0.05574
12:123632710:T:G	50	96	1	0.4739
12:123632899:C:T	49	89.8	1	0.2164
12:123632924:T:C	46	84.8	1	0.06336
12:123633221:T:G	50	100	0.88	0.03105
12:123633701:C:G	50	100	1	0.09405
12:123633942:A:C	50	100	1	0.02596
12:123634401:T:C	50	100	1	0.063
12:123634608:A:G	50	100	1	0.1572
12:123634762:T:G	50	100	1	0.02015
12:123634841:C:T	50	100	1	0.063
12:123635342:G:A	50	100	0.99	0.03086
12:123635391:T:C	50	100	1	0.063
12:123635436:G:A	50	100	0.99	0.2451
12:123635658:C:A	50	100	1	0.0679
12:123635665:G:A	50	100	1	0.06282
12:123636444:C:T	50	100	0.99	0.2591
12:123636882:A:T	50	100	1	0.05465
12:123636885:C:T	50	100	0.83	0.04194
12:123637564:A:G	50	100	1	0.1247
12:123637861:G:A	50	100	1	0.05719
12:123638116:C:G	50	100	1	0.06754
12:123638390:T:C	50	100	1	0.06754
12:123638461:G:A	50	100	0.99	0.03086
12:123638523:G:A	50	98	0.97	0.06772
12:123638889:G:A	50	100	1	0.06754
12:123638909:G:C	50	100	0.9	0.01888
12:123638930:G:A	50	100	1	0.06754
12:123638997:G:A	50	100	1	0.02033
12:123639017:G:T	50	100	1	0.09041
12:123639416:G:A	50	96	1	0.01761
12:123639817:A:G	50	100	1	0.01053
12:123639898:C:T	50	100	0.86	0.05556
12:123640080:G:A	50	100	1	0.0354
12:123640178:G:A	50	100	0.99	0.05719
12:123640305:C:A	50	100	1	0.01053
12:123640360:G:T	49	100	1	0.02596
12:123640471:G:A	50	100	1	0.1478
12:123640486:G:A	50	100	1	0.06445
12:123640934:T:C	50	100	1	0.09041
12:123641210:A:G	50	100	1	0.1478
12:123641328:C:T	50	100	1	0.01434
12:123641344:G:C	50	100	1	0.0118
12:123641414:C:T	50	98	1	0.1623
12:123641517:G:A	48	95.8	1	0.1478
12:123641539:G:T	49	85.7	0.95	0.358
12:123641541:G:T	48	87.5	0.93	0.1485
12:123641616:A:C	50	100	1	0.0906
12:123641633:A:G	50	100	1	0.1476
12:123641792:C:T	50	98	0.99	0.2473
12:123641923:G:A	50	98	1	0.06754
12:123642105:C:T	50	100	1	0.1478
12:123642274:A:G	50	96	0.99	0.474
12:123642938:A:T	50	100	1	0.0167
12:123643178:C:A	50	100	0.99	0.09241
12:123643445:G:A	50	100	1	0.02959
12:123643530:A:G	50	98	1	0.06754
12:123643877:C:T	50	100	1	0.1478
12:123643955:C:T	50	100	1	0.0906
12:123644103:C:T	50	100	1	0.0906
12:123644203:T:C	50	100	1	0.02015
12:123644418:G:A	50	100	1	0.4748
12:123644442:C:T	50	100	1	0.1489
12:123644614:C:T	50	100	1	0.05719
12:123644746:A:T	50	100	0.95	0.01416
12:123645262:G:A	50	100	0.99	0.2471
12:123645377:C:A	50	100	0.96	0.09259
12:123645581:T:C	50	100	1	0.148
12:123645841:A:G	50	100	1	0.4735
12:123645933:C:T	50	100	1	0.06064
12:123646084:A:G	50	100	0.94	0.01543
12:123646255:C:A	50	98	1	0.01235
12:123646502:T:C	50	100	0.95	0.01035
12:123647107:C:T	50	100	1	0.01235
12:123647180:A:C	49	98	1	0.2493
12:123647218:C:T	50	100	0.98	0.01271
12:123647355:C:G	50	100	1	0.0906
12:123647382:G:A	49	98	0.99	0.2491
12:123647402:G:T	50	100	1	0.01017
12:123647450:C:T	50	100	1	0.0906
12:123648256:C:T	50	100	1	0.0138
12:123648283:G:A	50	100	1	0.02959
12:123648309:G:A	50	100	1	0.01235
12:123649401:A:G	50	98	1	0.02451
12:123650109:C:T	50	98	0.99	0.3871
12:123650255:C:T	50	100	0.98	0.05447
12:123650331:C:T	50	96	0.75	0.01816
12:123650441:A:G	50	92	0.9	0.1396
12:123651267:G:T	50	100	1	0.0216
12:123651434:C:T	50	100	1	0.04031
12:123652060:C:T	50	98	0.96	0.07698
12:123652871:A:G	50	98	0.98	0.06391
12:123652938:C:T	50	98	0.99	0.2416
12:123653513:G:A	50	100	1	0.01198
12:123653799:C:T	50	100	1	0.4199
12:123655050:A:G	50	94	1	0.1832
12:123655855:G:A	50	100	1	0.02233
12:123655941:G:A	50	100	0.81	0.0345
12:123655965:C:G	50	100	1	0.01743
12:123656482:C:G	50	100	1	0.05628
12:123656787:G:C	50	100	1	0.0285
12:123656815:A:G	50	96	1	0.4749
12:123656836:C:T	50	100	1	0.07898
12:123656941:A:C	49	100	1	0.02542
12:123656971:T:G	50	100	1	0.01743
12:123657115:C:T	50	100	1	0.05447
12:123657202:A:G	50	96	1	0.2605
12:123657520:G:A	50	100	1	0.0138
12:123657748:T:A	50	100	1	0.04956
12:123658044:A:G	50	96	1	0.2605
12:123658158:A:G	50	100	1	0.01216
12:123658179:C:G	50	100	1	0.08914
12:123658746:G:A	50	100	1	0.02542
12:123658999:A:G	50	100	1	0.0541
12:123659603:C:T	50	100	1	0.0561
12:123659636:G:A	50	100	1	0.04067
12:123659732:G:C	50	100	1	0.07934
12:123659812:T:C	50	100	1	0.01216
12:123659848:A:G	50	96	1	0.421
12:123661150:T:C	50	98	1	0.4218
12:123661275:C:G	50	100	1	0.0532
12:123661369:G:C	50	98	1	0.05664
12:123661454:A:G	50	100	1	0.04103
12:123661501:C:G	50	100	1	0.02578
12:123662142:A:G	50	98	1	0.01053
12:123662926:A:G	50	100	1	0.08007
12:123663197:C:T	50	100	0.75	0.03468
12:123663284:A:G	50	96	1	0.4615
12:123663660:A:G	49	100	0.99	0.2485
12:123663927:G:T	50	100	0.99	0.01216
12:123663931:G:T	49	93.9	1	0.417
12:123664090:G:T	50	100	1	0.01707
12:123664345:T:G	50	100	0.99	0.2667
12:123664835:C:A	50	100	1	0.1587
12:123664886:C:G	50	100	1	0.04139
12:123664909:G:A	50	100	1	0.07516
12:123665428:C:G	50	98	1	0.3299
12:123665466:T:C	50	98	1	0.4259
12:123665531:G:A	50	100	1	0.04139
12:123666069:G:A	50	98	1	0.02269
12:123666149:A:C	50	96	1	0.3371
12:123666892:A:G	50	96	1	0.4083
12:123667223:C:T	50	98	1	0.08007
12:123667434:A:G	50	100	1	0.08007
12:123668425:T:G	50	100	1	0.02269
12:123668583:C:T	50	100	1	0.08043
12:123668725:T:C	50	100	1	0.01725
12:123669092:A:T	50	98	1	0.3241
12:123669316:T:C	50	100	1	0.3366
12:123669433:A:C	50	100	0.97	0.02306
12:123669899:T:C	50	100	1	0.08025
12:123670291:T:A	50	100	1	0.4196
12:123670593:A:G	50	100	0.98	0.01434
12:123670979:A:G	50	100	1	0.3399
12:123671146:G:A	50	100	0.99	0.03268
12:123671161:G:A	50	100	1	0.01089
12:123671503:C:T	50	100	1	0.07625
12:123671940:C:T	50	100	1	0.3273
12:123672090:C:T	50	100	1	0.07625
12:123672213:A:G	50	98	0.89	0.0167
12:123672215:G:A	50	98	1	0.07534
12:123672291:G:A	50	100	1	0.05719
12:123672350:A:G	50	100	1	0.4041
12:123672367:G:A	50	100	1	0.07625
12:123672458:A:G	50	100	1	0.01906
12:123672505:G:A	50	100	1	0.3272
12:123672544:T:C	50	100	1	0.01235
12:123672641:T:G	50	100	1	0.4194
12:123672700:G:A	50	100	1	0.3272
12:123672788:C:T	50	100	1	0.3272
12:123672826:G:A	50	100	1	0.04938
12:123673127:A:T	50	100	1	0.3272
12:123673198:A:G	50	100	1	0.3272
12:123673241:A:G	50	100	1	0.01924
12:123673529:G:A	50	100	1	0.06373
12:123673533:A:G	50	100	1	0.3272
12:123673903:T:C	50	100	1	0.3272
12:123673908:T:C	50	100	1	0.3272
12:123673955:G:A	50	100	1	0.3272
12:123674424:C:T	50	100	1	0.3272
12:123674638:A:C	50	98	1	0.4192
12:123674864:A:G	50	100	1	0.3272
12:123674937:G:T	50	98	1	0.05719
12:123674999:T:C	50	98	0.74	0.03976
12:123675219:G:A	50	100	1	0.3272
12:123675338:A:T	50	100	1	0.4192
12:123675372:G:A	50	100	0.89	0.03304
12:123675474:C:G	50	100	1	0.327
12:123676217:C:T	50	100	1	0.4198
12:123676251:C:T	50	100	0.91	0.03268
12:123676287:G:C	50	100	1	0.3273
12:123676395:C:T	50	100	1	0.02869
12:123676509:A:G	50	98	1	0.3272
12:123676563:A:G	50	96	1	0.3266
12:123676947:A:G	50	100	1	0.3272
12:123677105:G:A	50	100	1	0.0138
12:123677500:G:C	50	100	1	0.3272
12:123677797:T:C	50	100	1	0.2473
12:123677930:A:G	50	100	0.99	0.3273
12:123677980:T:C	50	100	1	0.01071
12:123678158:C:T	50	100	0.99	0.3272
12:123678203:G:A	50	100	1	0.4058
12:123678413:T:C	50	100	1	0.07625
12:123678480:G:A	50	100	1	0.07625
12:123678872:A:C	50	100	1	0.01888
12:123678965:C:T	50	100	1	0.3272
12:123679456:G:A	50	98	1	0.0256
12:123679808:T:C	50	98	1	0.2516
12:123679833:G:A	50	100	0.92	0.04139
12:123679960:T:C	50	100	1	0.01598
12:123679975:G:A	50	100	1	0.01598
12:123680010:A:C	50	100	1	0.01089
12:123680028:C:T	49	100	1	0.05755
12:123680029:G:A	50	100	1	0.0158
12:123680114:T:A	50	100	0.88	0.01434
12:123680203:T:C	50	98	0.92	0.02741
12:123680348:G:A	50	100	1	0.07643
12:123680509:C:T	49	100	1	0.4089
12:123680512:T:C	49	98	1	0.3301
12:123680532:T:C	50	98	1	0.05374
12:123680564:T:C	49	100	1	0.3304
12:123680666:G:A	50	100	1	0.3302
12:123680705:C:A	50	100	0.98	0.01434
12:123680994:C:T	50	100	0.99	0.02651
12:123681130:C:G	49	100	1	0.3302
12:123681282:T:A	50	98	1	0.407
12:123681494:T:C	50	100	1	0.3302
12:123681730:T:C	50	98	0.81	0.03958
12:123681864:G:T	50	100	1	0.409
12:123681872:T:G	50	98	0.98	0.01434
12:123681953:T:C	50	100	1	0.407
12:123682197:C:T	50	100	0.98	0.01271
12:123682390:G:A	50	100	1	0.4196
12:123682407:G:A	50	100	1	0.02633
12:123682431:G:T	50	100	1	0.2545
12:123682474:T:C	50	100	1	0.3302
12:123682628:C:T	50	100	1	0.2487
12:123682724:C:T	50	100	0.92	0.03794
12:123682989:C:T	50	100	1	0.05465
12:123683117:G:A	50	100	0.99	0.0492
12:123683304:A:G	50	98	0.93	0.02887
12:123683409:C:T	50	100	1	0.4089
12:123683875:G:A	50	100	1	0.05465
12:123683996:A:C	50	100	1	0.07643
12:123684463:C:T	50	100	1	0.07643
12:123684546:A:G	50	100	1	0.4744
12:123684693:C:T	50	100	1	0.3301
12:123684695:T:C	50	100	1	0.3301
12:123684826:T:G	50	100	1	0.01089
12:123684914:T:G	50	100	1	0.3301
12:123685746:A:G	41	97.6	1	0.4744
12:123686418:A:G	50	100	1	0.04139
12:123686604:C:T	49	100	1	0.4089
12:123686629:A:G	50	100	1	0.4739
12:123686776:T:C	50	100	1	0.4089
12:123686925:C:T	50	98	1	0.0256
12:123687063:G:T	50	100	1	0.05156
12:123687093:A:G	50	100	0.92	0.0443
12:123687111:C:T	50	100	1	0.3301
12:123687279:T:C	50	100	1	0.3301
12:123687356:A:G	50	100	1	0.3301
12:123687760:C:T	50	100	1	0.3301
12:123687795:T:C	50	100	1	0.4737
12:123688008:A:T	50	100	1	0.4069
12:123688159:A:G	50	100	1	0.07643
12:123688184:G:A	50	100	1	0.4089
12:123688199:T:C	50	100	1	0.4744
12:123688231:T:A	50	100	1	0.3299
12:123688458:T:G	50	100	1	0.4069
12:123688832:C:G	50	100	1	0.04139
12:123688901:C:T	50	100	1	0.05465
12:123689054:T:A	50	98	0.98	0.05646
12:123689400:C:T	50	98	1	0.05174
12:123689445:G:A	50	100	1	0.04811
12:123689518:T:A	50	100	1	0.409
12:123689687:G:A	50	98	0.99	0.344
12:123689729:C:A	50	100	1	0.0285
12:123689818:A:G	50	100	1	0.3304
12:123690109:T:C	50	100	1	0.3302
12:123690390:A:T	50	100	1	0.05465
12:123690410:G:A	50	100	1	0.04811
12:123691158:C:T	50	100	1	0.01943
12:123691466:T:C	50	100	1	0.407
12:123691524:G:A	50	100	0.94	0.01271
12:123691545:C:T	50	100	1	0.01924
12:123691739:G:T	50	100	1	0.4749
12:123691925:G:A	49	100	1	0.3304
12:123691963:C:T	49	100	1	0.01235
12:123691969:A:G	49	100	0.99	0.04194
12:123692201:A:G	50	100	1	0.331
12:123692301:T:C	50	100	1	0.05465
12:123692469:C:A	50	100	1	0.3304
12:123692742:T:C	50	100	1	0.4746
12:123692959:G:C	50	100	0.99	0.04212
12:123692991:C:T	48	100	0.99	0.3302
12:123693096:G:A	50	100	0.99	0.3302
12:123693316:G:A	50	100	1	0.05465
12:123693318:G:A	50	100	0.99	0.07571
12:123693454:A:T	49	98	0.94	0.03032
12:123693743:G:C	50	98	1	0.4746
12:123693751:G:T	50	100	1	0.01089
12:123693782:G:A	50	100	1	0.3301
12:123693834:T:C	50	100	1	0.05465
12:123694118:C:T	50	100	1	0.3304
12:123694228:C:T	50	98	0.99	0.07553
12:123694815:T:A	50	100	1	0.01906
12:123694870:T:C	50	100	1	0.4835
12:123695073:G:A	50	100	1	0.407
12:123695092:A:G	50	100	1	0.05465
12:123695109:C:T	50	100	1	0.03068
12:123695192:A:G	50	98	1	0.3301
12:123695334:C:T	50	100	1	0.01924
12:123695381:T:A	50	100	1	0.05755
12:123695464:T:C	50	100	1	0.3302
12:123695927:T:C	50	100	1	0.3302
12:123696502:C:T	50	100	1	0.3302
12:123697273:A:G	50	100	1	0.3304
12:123697573:C:T	50	100	1	0.3273
12:123697596:T:C	50	100	1	0.2126
12:123697887:G:T	50	100	1	0.04158
12:123698020:C:T	50	100	0.99	0.07607
12:123698112:A:G	50	100	1	0.331
12:123698506:C:T	50	100	1	0.05465
12:123698511:C:T	50	100	1	0.07625
12:123698750:G:A	50	100	1	0.01834
12:123699013:A:T	50	100	1	0.03068
12:123699257:C:T	50	100	1	0.331
12:123699280:A:G	50	100	1	0.4074
12:123699394:A:G	50	100	1	0.01852
12:123699518:G:A	50	100	1	0.331
12:123699935:G:C	50	100	1	0.331
12:123700092:T:G	50	100	1	0.331
12:123700157:G:A	50	100	1	0.01852
12:123700282:A:G	50	100	1	0.4739
12:123700356:C:T	50	100	1	0.05465
12:123700577:C:T	50	100	1	0.331
12:123700579:C:T	50	100	1	0.07571
12:123700614:A:G	50	100	1	0.05356
12:123700665:C:T	50	98	1	0.4739
12:123700666:C:T	50	98	1	0.04121
12:123700862:C:T	50	100	1	0.01834
12:123701308:G:A	50	100	1	0.07571
12:123701401:T:G	50	100	1	0.331
12:123701801:T:C	50	100	0.97	0.02015
12:123702378:A:C	50	98	0.99	0.0719
12:123702535:T:C	50	100	0.99	0.331
12:123702638:G:A	50	100	1	0.05465
12:123703059:C:T	50	100	0.99	0.04194
12:123703339:A:G	50	100	1	0.4824
12:123703354:G:C	50	100	1	0.01362
12:123703377:T:C	50	100	1	0.331
12:123703457:C:G	50	100	1	0.04121
12:123703477:C:T	50	100	1	0.04121
12:123703517:C:T	50	100	1	0.3313
12:123703556:C:T	50	100	1	0.05356
12:123703700:G:A	50	100	0.94	0.03014
12:123703887:T:G	50	100	0.99	0.02633
12:123704034:G:A	50	100	1	0.3315
12:123704260:C:G	50	100	1	0.04375
12:123705110:T:C	50	98	1	0.2584
12:123705216:G:A	50	100	0.97	0.01543
12:123705846:A:T	49	98	0.99	0.3301
12:123705847:A:C	49	98	0.99	0.3301
12:123705852:G:T	50	100	1	0.01162
12:123706035:C:T	50	100	1	0.3312
12:123706058:T:G	50	100	1	0.01834
12:123706101:G:A	50	100	1	0.07553
12:123706289:T:C	50	100	1	0.3313
12:123707758:G:A	50	100	1	0.0305
12:123707780:C:T	50	100	1	0.01816
12:123707800:C:T	50	100	1	0.07553
12:123707868:G:A	50	100	1	0.2547
12:123708125:T:C	50	100	0.97	0.07571
12:123708181:C:T	50	100	0.99	0.3308
12:123708924:G:A	50	98	1	0.3315
12:123709027:C:G	49	93.9	1	0.4085
12:123709119:T:C	49	100	1	0.4067
12:123709891:A:G	50	100	1	0.331
12:123710022:G:A	50	100	1	0.02705
12:123710163:A:G	50	100	1	0.331
12:123710336:G:A	50	100	0.94	0.04103
12:123710382:C:T	50	100	1	0.4735
12:123710936:T:C	50	100	1	0.4067
12:123711207:C:T	50	100	1	0.01816
12:123711309:G:T	50	100	1	0.331
12:123711616:G:C	50	100	1	0.05356
12:123711672:G:A	50	100	1	0.3308
12:123711752:C:A	50	100	1	0.3304
12:123711791:C:A	50	100	1	0.01235
12:123712055:T:A	50	96	0.95	0.01707
12:123712057:T:A	49	95.9	0.98	0.2996
12:123712059:T:A	50	94	0.99	0.3019
12:123712061:T:A	50	90	0.98	0.3286
12:123712067:A:G	50	100	1	0.05465
12:123712159:A:T	50	98	1	0.07153
12:123712166:G:C	50	98	1	0.07153
12:123712167:A:T	50	98	1	0.07153
12:123712188:G:C	50	100	1	0.2545
12:123712344:C:G	50	100	1	0.3308
12:123712552:C:T	49	100	1	0.3306
12:123712733:A:C	50	100	1	0.3911
12:123713858:G:C	50	100	1	0.4862
12:123713883:A:G	50	98	1	0.02542
12:123714171:G:C	50	100	1	0.3301
12:123714174:C:T	50	100	1	0.3301
12:123714459:G:A	50	100	1	0.3301
12:123714573:T:C	50	100	1	0.3301
12:123715588:G:A	50	100	1	0.05447
12:123715790:A:G	50	100	0.98	0.05447
12:123716540:C:T	50	100	0.99	0.2487
12:123716567:C:G	50	100	1	0.4697
12:123716747:C:T	50	100	1	0.3123
12:123716826:A:T	50	100	1	0.03195
12:123716977:G:A	50	100	0.98	0.4642
12:123717494:G:A	50	100	1	0.01598
12:123717695:C:T	50	100	1	0.2932
12:123718153:C:T	50	100	1	0.06445
12:123718550:G:A	50	100	1	0.0158
12:123718936:G:A	50	100	1	0.05701
12:123719285:G:A	50	100	1	0.01834
12:123719533:C:T	50	100	1	0.03776
12:123719611:T:G	50	100	1	0.4566
12:123719629:C:T	50	100	1	0.05646
12:123719855:G:A	50	100	1	0.2462
12:123720063:G:T	50	100	1	0.3985
12:123720422:C:T	50	98	0.99	0.3408
12:123720439:A:G	50	100	1	0.2874
12:123720462:C:T	50	100	1	0.492
12:123720499:G:C	50	100	1	0.2874
12:123720669:C:A	50	100	1	0.0158
12:123721275:T:G	50	100	1	0.05356
12:123721382:T:A	50	98	1	0.05683
12:123721410:A:G	50	100	1	0.02669
12:123721649:T:C	50	100	1	0.2876
12:123721734:G:A	50	100	1	0.03776
12:123721886:G:A	49	100	0.99	0.3061
12:123722551:T:C	50	100	1	0.2852
12:123722662:C:T	50	100	1	0.4564
12:123722665:T:C	50	100	1	0.2852
12:123722841:T:G	50	100	1	0.2874
12:123722924:C:T	50	100	1	0.07008
12:123723002:A:C	50	100	1	0.01126
12:123723021:A:G	50	100	1	0.2876
12:123723373:C:T	50	100	1	0.2874
12:123723512:A:G	50	100	1	0.2874
12:123723616:A:C	50	100	1	0.05701
12:123723738:C:T	50	100	1	0.07026
12:123723759:A:G	50	100	1	0.2874
12:123723947:C:T	50	96	0.75	0.0394
12:123724389:G:A	50	100	1	0.01471
12:123724464:G:A	50	100	1	0.03776
12:123724785:T:C	50	100	1	0.2852
12:123724805:C:T	50	100	1	0.2874
12:123725021:C:T	50	100	1	0.05737
12:123725138:T:G	50	100	1	0.05356
12:123725223:C:T	50	100	1	0.07008
12:123725231:G:T	50	100	1	0.07008
12:123725370:G:T	50	100	1	0.2874
12:123725460:A:C	50	100	1	0.01598
12:123726002:C:T	50	100	1	0.4564
12:123726027:A:G	50	100	1	0.02669
12:123726080:T:C	50	100	1	0.05483
12:123726235:T:C	50	100	1	0.2874
12:123727017:A:G	50	100	1	0.2874
12:123727296:T:C	49	93.9	1	0.03776
12:123727364:C:T	49	100	1	0.05483
12:123727435:C:T	50	98	1	0.2876
12:123727499:G:C	50	100	1	0.03776
12:123727624:T:C	50	100	1	0.03776
12:123727734:A:G	50	98	1	0.05701
12:123728317:C:T	50	98	0.76	0.03922
12:123728325:A:G	50	100	1	0.2607
12:123728744:C:T	50	100	0.94	0.03068
12:123728861:C:T	49	98	0.83	0.05011
12:123728862:A:G	50	92	0.98	0.2878
12:123728959:G:T	50	98	0.98	0.01271
12:123729537:G:A	50	100	0.93	0.02633
12:123729853:C:T	50	100	1	0.01434
12:123729963:T:C	50	100	1	0.2872
12:123729979:C:G	50	100	1	0.2872
12:123730059:T:C	48	100	1	0.0158
12:123730124:G:A	49	100	1	0.2872
12:123730147:T:C	49	100	1	0.3575
12:123730345:A:G	49	100	1	0.03232
12:123730347:A:G	50	100	1	0.325
12:123730457:A:G	50	100	1	0.4564
12:123730524:A:C	50	100	1	0.04176
12:123730594:A:C	50	100	1	0.05701
12:123730865:C:T	50	100	1	0.03776
12:123731935:G:A	50	100	0.99	0.01598
12:123731988:G:A	50	100	1	0.2872
12:123732268:G:A	50	100	1	0.01598
12:123732305:T:C	50	100	1	0.3607
12:123732452:A:G	50	100	1	0.03794
12:123732457:C:T	50	100	1	0.01416
12:123732526:G:A	50	100	1	0.01561
12:123732909:T:C	50	100	1	0.05483
12:123733057:A:G	50	100	1	0.05501
12:123733080:A:G	50	100	1	0.3987
12:123733141:C:T	50	100	1	0.3987
12:123733142:C:T	50	100	1	0.3987
12:123733293:C:A	50	100	1	0.3987
12:123733391:C:T	50	100	1	0.0541
12:123733479:T:C	50	100	1	0.3987
12:123733497:T:C	50	100	0.98	0.3987
12:123733555:C:A	50	100	0.99	0.3985
12:123733812:T:G	50	100	1	0.2872
12:123734250:A:G	50	98	1	0.2876
12:123734453:G:A	50	100	1	0.4708
12:123734489:C:A	50	100	1	0.4562
12:123734574:A:G	50	100	1	0.3606
12:123734788:T:C	50	100	1	0.0158
12:123734931:C:T	50	100	1	0.0158
12:123735048:T:C	50	100	1	0.3606
12:123735062:T:C	50	100	1	0.2872
12:123735244:C:T	50	100	1	0.287
12:123735284:C:T	50	100	1	0.0158
12:123735363:T:C	50	100	1	0.3606
12:123735508:T:C	50	100	1	0.3586
12:123735807:A:C	50	100	1	0.3586
12:123735975:C:T	50	100	1	0.4562
12:123735996:C:G	50	100	1	0.3769
12:123736001:T:C	50	100	1	0.04121
12:123736332:T:C	50	100	1	0.3593
12:123736470:G:A	50	100	1	0.0158
12:123736564:G:A	50	100	0.91	0.01416
12:123737249:G:A	50	100	1	0.03794
12:123737917:G:C	50	100	0.98	0.01289
12:123738140:C:G	50	100	1	0.3569
12:123738148:T:G	50	100	1	0.3591
12:123738264:G:T	50	100	1	0.3591
12:123738362:G:C	50	100	1	0.3486
12:123738817:A:G	50	100	1	0.3591
12:123738842:G:C	50	98	0.98	0.05519
12:123739234:C:T	50	100	0.99	0.03704
12:123739297:T:C	50	96	1	0.3546
12:123739563:C:T	50	100	1	0.07226
12:123739664:A:G	50	100	1	0.455
12:123739788:T:C	50	100	1	0.3651
12:123740207:T:C	50	98	0.89	0.02233
12:123740491:G:A	50	100	1	0.03195
12:123740526:A:C	50	100	1	0.3629
12:123740567:G:T	50	100	0.95	0.03794
12:123740618:A:G	50	100	0.95	0.01924
12:123740664:G:A	50	100	1	0.3666
12:123740995:A:G	50	100	1	0.4541
12:123741251:C:T	50	100	1	0.01489
12:123741516:A:G	50	100	1	0.4564
12:123741620:T:G	50	100	1	0.06155
12:123741679:G:A	50	100	0.96	0.03758
12:123741773:A:T	50	100	1	0.03195
12:123741886:G:A	50	100	0.96	0.0374
12:123741920:T:C	50	100	0.99	0.01725
12:123742253:T:A	50	100	1	0.3655
12:123742447:G:A	50	100	1	0.02651
12:123742505:G:T	50	100	1	0.03177
12:123743414:G:A	50	100	0.91	0.03776
12:123743771:T:C	50	100	1	0.01489
12:123743867:A:G	50	100	0.97	0.0374
12:123744078:C:T	50	100	1	0.02651
12:123744086:T:C	50	100	1	0.01725
12:123744882:T:C	50	100	1	0.2275
12:123745560:G:A	50	100	1	0.01725
12:123745623:G:A	50	98	1	0.01598
12:123746808:A:G	50	100	0.99	0.3551
12:123746821:T:C	50	100	1	0.4446
12:123746888:G:A	50	100	1	0.03722
12:123747035:A:T	50	100	1	0.03722
12:123747220:T:C	50	100	1	0.03722
12:123747306:G:A	50	100	1	0.03232
12:123747595:G:A	50	100	1	0.01725
12:123749493:T:C	50	100	1	0.2349
12:123749644:C:G	50	100	0.98	0.0207
12:123749706:A:G	50	100	1	0.4446
12:123749898:T:C	50	100	1	0.07789
12:123750113:G:T	50	100	1	0.05338
12:123750391:C:T	50	100	1	0.03722
12:123751343:A:G	50	100	1	0.07934
12:123751481:C:T	50	100	1	0.06282
12:123751866:T:C	50	98	1	0.01707
12:123752910:T:C	50	100	0.98	0.05465
12:123753047:A:G	50	100	1	0.02651
12:123753542:C:G	50	100	1	0.02651
12:123754893:T:G	50	100	1	0.01107
12:123756098:A:C	49	85.7	0.92	0.48
12:123756099:A:C	49	100	0.97	0.03577
12:123756182:G:A	50	100	1	0.06264
12:123756199:T:A	50	98	1	0.03704
12:123756959:C:T	50	100	0.99	0.01598
12:123757044:T:C	50	100	1	0.159
12:123757314:G:T	50	100	1	0.01107
12:123758606:C:T	50	100	0.98	0.06264
12:123759030:T:C	50	100	0.75	0.0345
12:123759160:T:C	49	100	0.99	0.4432
12:123759237:C:G	49	100	1	0.02651
12:123759632:G:A	50	100	1	0.03722
12:123759677:G:A	50	100	1	0.01307
12:123759725:C:G	50	100	1	0.2338
12:123759763:C:T	50	100	1	0.0158
12:123760361:G:A	50	100	1	0.0158
12:123760389:C:T	50	100	0.99	0.0118
12:123761032:G:A	50	98	0.79	0.04267
12:123761199:G:A	50	100	1	0.0158
12:123761259:C:G	50	100	1	0.05447
12:123761457:G:A	50	100	0.99	0.4542
12:123761585:G:A	50	100	1	0.116
12:123761635:G:A	50	100	1	0.06245
12:123761686:A:G	50	100	1	0.0158
12:123762056:A:C	50	100	1	0.116
12:123762363:G:A	50	100	0.92	0.03431
12:123762662:G:C	50	100	1	0.116
12:123762665:C:T	50	100	1	0.1162
12:123762808:C:T	50	100	0.99	0.02651
12:123764296:G:A	50	100	1	0.01107
12:123764405:A:G	50	100	0.97	0.07861
12:123764772:C:T	50	98	0.96	0.4564
12:123764882:G:A	50	100	0.92	0.01507
12:123765236:A:G	50	100	0.99	0.01362
12:123765271:G:A	50	98	0.95	0.4083
12:123765364:A:G	50	100	0.93	0.04993
12:123765493:T:C	50	98	0.78	0.04394
12:123765926:C:T	50	100	0.98	0.1841
12:123765933:A:G	50	100	0.98	0.08043
12:123765959:C:G	50	100	0.96	0.05102
12:123766036:G:A	50	100	0.98	0.3606
12:123766069:T:C	50	100	0.99	0.06754
12:123766163:A:G	50	100	0.98	0.1841
12:123766335:T:C	50	100	0.98	0.163
12:123766346:C:T	50	100	0.99	0.1845
12:123766613:T:C	50	100	0.99	0.2028
12:123766684:G:A	50	98	0.99	0.3787
12:123766756:A:G	50	100	0.98	0.02288
12:123766916:T:C	49	98	0.99	0.1852
12:123766998:T:C	50	100	0.98	0.3791
12:123767001:G:A	50	98	0.97	0.1623
12:123767059:C:G	50	98	0.97	0.1623
12:123767283:T:A	50	100	0.98	0.05138
12:123767395:T:C	50	100	0.98	0.0512
12:123767477:C:G	50	100	1	0.01253
12:123767570:G:A	50	100	0.98	0.01797
12:123767960:C:T	50	98	0.82	0.01707
12:123768032:T:C	50	100	0.96	0.3738
12:123768141:C:T	50	98	0.98	0.2155
12:123768279:C:T	50	96	0.94	0.1621
12:123768626:G:A	50	100	1	0.06808
12:123768958:T:C	50	100	0.99	0.07988
12:123768980:T:C	50	100	0.99	0.07988
12:123769541:C:T	50	98	0.89	0.05138
12:123769776:T:C	50	100	0.9	0.0236
12:123770128:A:C	50	100	0.99	0.07952
12:123770264:T:A	50	88	0.92	0.4158
12:123770265:A:T	50	100	0.96	0.1532
12:123770268:A:T	50	94	0.93	0.3949
12:123770661:A:G	50	100	0.96	0.08188
12:123770682:T:C	50	100	0.7	0.01289
12:123770974:C:T	50	100	0.95	0.05973
12:123770997:T:A	50	96	0.81	0.04757
12:123771408:G:A	50	100	0.96	0.01089
12:123771453:T:G	50	98	0.94	0.09513
12:123771540:C:G	50	100	0.94	0.06082
12:123771548:T:G	50	100	0.86	0.01797
12:123771719:T:A	50	100	0.71	0.01325
12:123772072:T:C	50	94	0.81	0.2298
12:123772398:G:A	50	100	0.83	0.01743
12:123772957:C:T	50	100	0.97	0.01707
12:123773407:A:C	50	100	0.96	0.01725
12:123773524:A:G	50	100	0.98	0.03504
12:123773596:T:C	50	100	0.93	0.07498
12:123774340:T:C	50	100	0.97	0.4955
12:123774393:C:G	50	100	0.96	0.0728
12:123774461:A:G	50	100	0.95	0.01725
12:123774643:G:T	50	100	0.97	0.03486
12:123774864:T:C	50	100	0.96	0.02324
12:123774940:C:T	50	100	0.97	0.1641
12:123775038:A:G	50	100	0.99	0.03504
12:123775362:G:T	50	100	0.98	0.4399
12:123775496:A:G	50	100	0.95	0.01725
12:123775966:C:T	50	96	0.94	0.3896
12:123776581:T:C	50	100	0.98	0.1781
12:123777237:G:C	50	100	0.95	0.08388
12:123777361:G:A	50	100	0.93	0.03105
12:123777382:A:G	50	100	0.98	0.1763
12:123777395:C:T	50	100	0.98	0.2179
12:123777490:T:C	50	98	0.99	0.2179
12:123777505:T:C	50	98	0.98	0.2171
12:123777506:G:A	50	98	0.99	0.2186
12:123777531:T:C	49	100	0.98	0.2175
12:123777561:A:C	50	100	0.99	0.2175
12:123777702:G:A	50	100	0.98	0.4995
12:123777724:C:T	50	100	0.99	0.218
12:123777743:T:A	50	100	0.96	0.05428
12:123777915:G:A	50	100	1	0.2184
12:123777943:A:G	50	100	0.95	0.08951
12:123778086:C:T	50	100	1	0.2179
12:123778117:C:T	50	100	1	0.264
12:123778849:C:T	50	100	0.98	0.05229
12:123778958:A:G	50	100	0.94	0.1068
12:123779000:T:C	50	100	0.93	0.01707
12:123779158:T:C	50	100	0.93	0.01725
12:123779193:G:A	50	100	0.98	0.181
12:123779213:C:T	50	100	0.96	0.09187
12:123779669:T:C	50	100	0.97	0.01071
12:123779730:A:G	50	100	0.98	0.213
12:123779772:G:C	50	100	0.98	0.2554
12:123780506:T:C	50	100	0.98	0.4962
12:123780791:A:G	50	100	0.84	0.01471
12:123780882:G:A	50	100	0.84	0.01471
12:123780883:A:C	50	100	0.96	0.09296
12:123780981:G:T	50	100	0.97	0.04557
12:123781140:T:C	50	100	0.98	0.3448
12:123781552:G:A	50	100	0.99	0.01616
12:123781696:C:T	50	100	0.97	0.04557
12:123783068:C:T	50	100	0.93	0.01688
12:123783091:A:G	50	100	0.91	0.06718
12:123783156:T:C	50	100	0.98	0.2587
12:123783734:G:A	50	100	0.99	0.2587
12:123783888:A:G	50	100	0.85	0.01688
12:123783911:A:G	50	100	0.98	0.2605
12:123784241:C:T	50	100	0.84	0.01688
12:123784737:C:T	49	100	0.95	0.04575
12:123785026:T:C	50	100	0.99	0.4414
12:123785229:G:A	50	98	0.84	0.01688
12:123785558:T:C	50	100	0.97	0.08751
12:123785564:G:A	50	98	0.92	0.1574
12:123785818:G:A	50	100	0.87	0.01452
12:123786357:A:G	50	100	0.81	0.0167
12:123786392:A:G	50	100	0.99	0.4415
12:123786561:A:G	50	98	0.92	0.01543
12:123786671:A:G	50	100	0.86	0.02542
12:123786690:T:C	50	100	0.95	0.04557
12:123786811:A:G	50	100	0.96	0.09277
12:123787529:A:G	50	100	0.97	0.2829
12:123788354:C:T	50	98	0.9	0.04339
12:123788481:C:T	50	100	0.98	0.2226
12:123788493:G:C	50	100	0.98	0.2126
12:123788561:G:A	50	98	0.96	0.07534
12:123788800:C:T	50	98	0.97	0.08769
12:123789262:T:A	50	100	0.98	0.2128
12:123789335:C:T	49	100	0.94	0.04339
12:123789456:T:C	50	100	0.94	0.04357
12:123789927:A:G	50	100	0.98	0.2128
12:123790234:T:A	50	100	0.96	0.4989
12:123790540:A:C	50	100	0.97	0.2229
12:123790584:G:A	50	100	0.97	0.4394
12:123790604:A:G	50	100	0.94	0.1788
12:123790797:T:C	50	100	0.98	0.2228
12:123790939:A:G	50	100	0.92	0.01507
12:123792362:C:T	50	100	0.98	0.3912
12:123792652:A:G	50	100	0.96	0.1924
12:123793394:A:T	50	100	0.97	0.01616
12:123793483:C:T	50	100	0.99	0.04412
12:123793716:T:C	50	100	0.98	0.1236
12:123794261:C:T	50	100	0.99	0.4286
12:123794451:A:G	50	100	0.99	0.01107
12:123794691:T:C	50	100	0.99	0.2611
12:123795362:T:C	50	100	0.99	0.04357
12:123795738:G:A	50	98	1	0.01325
12:123795774:C:A	50	100	0.98	0.3927
12:123795810:T:G	50	100	0.97	0.1874
12:123796097:G:A	50	100	0.74	0.02959
12:123796775:T:C	50	100	0.99	0.1954
12:123796885:T:C	50	100	0.99	0.01289
12:123796927:G:A	50	100	0.99	0.05447
12:123797550:G:A	50	100	0.98	0.01035
12:123797769:A:G	50	100	1	0.1055
12:123798097:A:G	50	100	0.92	0.01561
12:123798214:A:G	50	100	1	0.02887
12:123798837:G:T	50	100	1	0.01289
12:123799029:C:T	50	100	1	0.1164
12:123799615:G:T	50	100	0.99	0.1162
12:123799789:C:T	50	100	0.98	0.1206
12:123799985:A:G	50	100	1	0.03341
12:123800548:G:A	50	100	0.99	0.01107
12:123801122:A:G	50	100	0.99	0.01107
12:123801257:T:G	49	100	1	0.05301
12:123801637:T:A	50	100	1	0.02887
12:123801669:A:G	50	100	0.99	0.09187
12:123801670:A:G	50	100	0.99	0.09187
12:123801765:C:T	50	100	1	0.04049
12:123802219:G:A	50	98	0.94	0.0472
12:123802336:G:A	50	100	1	0.03667
12:123802521:A:G	50	100	0.99	0.1037
12:123802553:G:A	50	100	1	0.0236
12:123802586:G:A	50	100	0.99	0.1035
12:123802673:C:T	50	100	0.99	0.1035
12:123802696:C:T	50	100	0.99	0.01162
12:123803252:G:A	50	100	1	0.02487
12:123803665:C:T	50	100	0.99	0.1739
12:123803666:G:A	50	100	1	0.01852
12:123803717:G:A	50	100	0.99	0.1153
12:123804125:C:G	50	100	0.99	0.1153
12:123804160:G:A	50	100	0.99	0.1037
12:123804268:A:G	50	100	0.99	0.1153
12:123804302:G:A	50	100	0.99	0.01162
12:123804597:T:A	50	100	0.99	0.1736
12:123804602:T:C	50	100	1	0.03341
12:123804638:A:G	50	100	1	0.01253
12:123804655:G:T	50	100	1	0.01126
12:123804737:G:T	50	100	0.83	0.02052
12:123804769:T:C	50	100	1	0.02887
12:123804800:G:A	50	100	1	0.01126
12:123805089:C:T	50	98	0.75	0.01271
12:123805193:A:T	50	100	0.69	0.01961
12:123805686:T:C	50	98	0.99	0.08206
12:123805926:A:G	50	100	1	0.08206
12:123806105:T:G	50	100	0.98	0.01126
12:123806548:A:G	50	100	1	0.08079
12:123806623:C:G	50	100	1	0.06917
12:123806987:T:C	50	100	0.99	0.1868
12:123807058:G:A	50	100	0.94	0.0158
12:123808022:T:G	48	100	1	0.08188
12:123808201:T:A	50	100	0.99	0.06899
12:123808381:T:G	50	100	0.99	0.1394
12:123809384:G:A	50	98	0.95	0.06227
12:123809970:C:T	50	100	1	0.01688
12:123810554:G:A	50	100	0.95	0.04303
12:123810924:C:T	50	100	0.94	0.03813
12:123811129:C:T	50	100	0.68	0.01235
12:123811130:G:A	50	100	0.98	0.1634
12:123811352:C:A	50	96	0.76	0.02923
12:123811547:C:T	50	100	1	0.04303
12:123811594:G:A	50	100	0.94	0.0216
12:123811657:C:T	50	100	0.96	0.02651
12:123811972:G:A	50	100	0.98	0.1634
12:123812126:T:C	50	100	1	0.02832
12:123812217:C:T	50	100	1	0.02832
12:123812304:A:T	50	100	1	0.02832
12:123812661:A:C	50	100	0.97	0.05991
12:123812723:C:T	50	100	0.88	0.01307
12:123812821:G:A	50	100	1	0.02832
12:123812926:A:G	50	100	0.97	0.02542
12:123813106:G:A	50	100	0.98	0.0984
12:123813677:G:T	50	100	0.96	0.0374
12:123813785:A:G	50	100	1	0.02832
12:123814112:A:G	50	98	0.86	0.01961
12:123814220:G:T	50	100	1	0.02832
12:123814240:A:G	50	100	0.99	0.1311
12:123814453:G:T	50	98	0.79	0.03903
12:123814482:C:T	50	100	1	0.02215
12:123814708:A:G	50	100	0.94	0.01616
12:123815062:C:A	50	92	0.99	0.09967
12:123815831:C:T	50	100	0.94	0.03885
12:123815979:A:C	50	98	0.99	0.03958
12:123816318:C:T	50	100	0.92	0.02015
12:123816325:C:T	50	98	0.85	0.01489
12:123816326:T:C	50	100	0.94	0.2317
12:123816353:G:C	50	100	0.98	0.02487
12:123816717:G:T	50	100	1	0.02215
12:123817311:C:T	50	100	1	0.01725
12:123817470:C:T	50	100	0.98	0.02197
12:123817471:G:A	50	100	0.96	0.03522
12:123817663:G:C	50	98	0.99	0.1176
12:123818077:T:G	50	98	0.96	0.01471
12:123818097:C:T	50	100	0.95	0.03958
12:123818148:C:T	50	100	0.99	0.0423
12:123818165:T:G	50	100	1	0.01725
12:123818365:C:T	50	100	0.96	0.01216
12:123818486:G:A	50	100	0.96	0.01452
12:123818564:C:T	50	100	0.99	0.1334
12:123818602:G:A	50	100	0.96	0.01507
12:123818719:G:A	50	100	0.98	0.02469
12:123818906:C:T	50	100	1	0.01725
12:123819160:G:A	50	100	1	0.01725
12:123819284:C:G	50	98	0.77	0.02687
12:123819567:C:T	50	100	0.94	0.01598
12:123819702:T:G	49	98	0.97	0.01235
12:123819824:C:A	50	100	1	0.02197
12:123819952:G:A	50	100	1	0.02015
12:123820242:G:A	50	100	0.67	0.01289
12:123820261:T:C	50	96	0.64	0.03304
12:123820467:G:A	50	100	0.99	0.01707
12:123820929:A:C	50	100	1	0.01707
12:123821019:G:A	50	100	0.94	0.01525
12:123821026:C:G	50	98	0.97	0.2455
12:123821284:C:T	50	100	1	0.06082
12:123821362:G:A	50	98	0.99	0.02269
12:123821632:C:T	50	100	1	0.01707
12:123821670:T:A	50	100	0.97	0.01743
12:123821907:A:G	49	100	1	0.01707
12:123822148:G:A	50	100	0.95	0.03032
12:123822182:G:A	50	98	0.97	0.2489
12:123822476:C:A	50	100	0.64	0.01743
12:123822520:A:G	50	100	1	0.06064
12:123822524:A:G	50	100	1	0.02469
12:123822845:T:G	49	100	0.98	0.01471
12:123822996:T:C	50	100	1	0.01743
12:123823059:G:T	50	100	0.76	0.01307
12:123823095:C:T	50	100	0.98	0.3364
12:123823362:A:T	50	100	0.74	0.01961
12:123823684:C:T	50	100	0.98	0.01471
12:123823908:A:G	50	98	0.99	0.02269
12:123824129:T:G	50	100	0.94	0.01598
12:123824473:A:C	50	100	0.93	0.01507
12:123825027:G:A	50	98	0.94	0.3607
12:123825247:G:A	50	100	1	0.06046
12:123825487:C:T	50	100	0.98	0.01471
12:123825642:G:A	50	100	0.94	0.0158
12:123825951:T:C	50	100	0.98	0.01471
12:123825963:A:G	50	100	1	0.02487
12:123826131:T:A	50	90	0.98	0.219
12:123826134:A:T	50	100	0.96	0.4096
12:123826290:T:C	50	100	1	0.01743
12:123826601:A:C	50	98	0.99	0.02269
12:123915853:C:T	43	97.7	1	0.02015
12:123946065:G:A	46	100	1	0.4009
12:123946220:T:A	50	100	1	0.06718
12:123946265:G:A	50	100	1	0.368
12:123946502:G:A	50	100	1	0.3775
12:123946745:T:C	50	100	1	0.07571
12:123946869:C:T	50	100	1	0.03232
12:123946972:C:T	50	100	1	0.305
12:123947154:A:G	50	98	1	0.4009
12:123947355:G:A	50	100	0.99	0.05229
12:123948159:C:T	50	100	1	0.3046
12:123948306:G:A	50	100	1	0.03214
12:123949358:C:T	50	100	0.99	0.3054
12:123949799:C:T	50	100	1	0.05247
12:123950252:C:T	50	100	1	0.01362
12:123950642:C:G	50	100	1	0.06699
12:123951241:T:A	50	100	0.99	0.3181
12:123952668:A:T	50	100	1	0.4481
12:123953121:T:A	50	100	0.99	0.1458
12:123953458:G:A	50	98	1	0.06699
12:123953670:C:T	50	100	1	0.3134
12:123953693:G:T	50	100	0.99	0.01997
12:123953747:C:T	50	100	1	0.05247
12:123953813:A:G	50	98	1	0.3816
12:123954008:G:A	50	100	0.92	0.01888
12:123954426:G:C	50	100	1	0.3192
12:123954491:C:T	50	98	1	0.05229
12:123955563:C:A	50	100	1	0.3135
12:123956158:T:G	50	100	0.94	0.01525
12:123956196:G:T	50	100	1	0.3814
12:123956373:T:C	50	100	1	0.05247
12:123956436:C:T	50	100	1	0.05247
12:123956899:T:C	50	100	1	0.06118
12:123957256:T:C	50	100	1	0.01997
12:123957333:C:G	50	100	1	0.3188
12:123958195:A:G	50	100	1	0.01997
12:123958205:T:C	50	98	1	0.3885
12:123959117:C:T	50	100	1	0.01997
12:123959862:T:C	50	100	0.98	0.413
12:123960005:A:G	50	100	0.99	0.0216
12:123960474:C:G	50	100	0.93	0.01253
12:123961022:C:G	50	100	1	0.4651
12:123961119:G:A	50	100	0.99	0.0216
12:123961357:G:A	49	100	0.94	0.01489
12:123961706:T:C	50	100	1	0.3813
12:123962069:G:A	50	100	1	0.3813
12:123962181:A:G	50	100	1	0.3174
12:123962351:T:C	50	100	1	0.3037
12:123962792:T:G	50	100	1	0.4012
12:123962799:T:C	50	100	1	0.3172
12:123962850:G:T	50	96	0.99	0.2749
12:123962859:T:A	50	100	0.74	0.02033
12:123962860:A:T	50	100	0.99	0.3802
12:123962861:A:T	50	100	0.98	0.1451
12:123962862:A:T	50	98	0.94	0.04521
12:123962918:T:A	50	100	1	0.3174
12:123962919:A:G	50	100	1	0.3174
12:123963294:G:C	50	100	1	0.3046
12:123963368:G:A	50	100	1	0.01507
12:123963650:A:C	50	100	1	0.0532
12:123964299:A:G	50	100	1	0.0532
12:123964676:C:A	50	100	0.98	0.4007
12:123964743:A:G	50	98	0.95	0.01616
12:123965282:G:A	50	100	0.99	0.2698
12:123965404:C:T	50	100	1	0.03903
12:123966957:A:G	50	100	1	0.27
12:123969688:T:C	50	100	1	0.3045
12:123970775:A:T	50	100	1	0.0532
12:123971242:G:A	50	100	0.97	0.03504
12:123971271:C:T	50	100	1	0.3148
12:123972038:C:G	50	100	1	0.01507
12:123972200:C:T	50	100	1	0.01525
12:123972287:G:A	50	98	1	0.01035
12:123972597:G:C	47	100	0.9	0.1222
12:123972599:T:A	50	100	1	0.01725
12:123972676:C:T	49	100	0.88	0.03286
12:123973098:C:T	49	100	1	0.02741
12:123973455:C:A	50	98	1	0.3996
12:123974153:A:C	50	100	0.93	0.01253
12:123974870:A:T	50	100	1	0.0532
12:123974922:G:A	50	100	1	0.03341
12:123975362:C:T	50	98	0.9	0.01652
12:123975620:G:T	50	100	1	0.3277
12:123976156:C:A	50	100	1	0.3146
12:123977637:C:T	50	100	1	0.05301
12:123977707:T:A	50	100	1	0.2702
12:123978731:G:A	50	100	0.98	0.08733
12:123978938:G:A	50	100	0.86	0.02397
12:123979184:C:T	50	100	0.96	0.01471
12:123979635:A:G	50	100	0.93	0.01452
12:123979885:C:T	50	100	1	0.0532
12:123980129:A:G	50	100	0.94	0.06173
12:123980289:G:T	50	100	1	0.3275
12:123980297:T:A	50	100	0.94	0.01489
12:123981448:T:C	50	100	1	0.4016
12:123981555:G:A	50	100	0.92	0.04484
12:123982176:C:T	50	100	1	0.3277
12:123982232:G:T	50	100	1	0.3146
12:123982354:T:C	50	100	0.86	0.02397
12:123982657:C:A	50	100	1	0.3281
12:123984025:G:C	50	100	1	0.3273
12:123984635:G:T	50	100	1	0.0532
12:123984866:G:T	50	100	1	0.02015
12:123985147:G:A	50	100	1	0.0532
12:123985191:A:G	50	100	1	0.3281
12:123985506:A:T	50	100	1	0.01507
12:123985512:C:T	50	100	1	0.3277
12:123985577:G:A	50	100	1	0.03359
12:123985621:A:G	50	100	1	0.01652
12:123985786:T:C	50	100	1	0.4016
12:123986200:G:A	50	100	0.98	0.1026
12:123987744:A:G	50	100	1	0.01652
12:123988024:T:C	50	100	1	0.4014
12:123988186:C:T	50	100	1	0.0532
12:123989380:C:G	50	100	1	0.0532
12:123990609:A:G	50	100	1	0.3246
12:123991393:A:G	50	100	1	0.3112
12:123992014:C:T	50	100	0.99	0.3261
12:123992052:T:A	50	100	0.99	0.3228
12:123992159:C:G	50	100	0.99	0.3232
12:123992203:C:A	50	100	0.92	0.03994
12:123992326:C:T	50	100	1	0.4043
12:123992765:T:C	50	100	0.86	0.01707
12:123992913:C:T	50	98	0.98	0.05973
12:123992926:A:T	50	100	1	0.01507
12:123993671:G:A	50	100	0.96	0.01525
12:123994019:A:T	50	100	0.99	0.3241
12:123994039:A:C	50	100	0.95	0.06645
12:123994090:G:T	50	100	0.98	0.3112
12:123994168:C:A	50	100	0.96	0.03558
12:123994614:T:C	50	98	0.99	0.1897
12:123994784:C:T	50	100	0.99	0.3244
12:123995073:G:C	50	100	1	0.01961
12:123995826:G:C	50	100	1	0.4021
12:123996254:A:G	50	100	1	0.1739
12:123996319:G:A	50	98	0.99	0.3239
12:123996328:G:T	50	100	1	0.01489
12:123996705:A:G	50	100	0.89	0.01852
12:123997143:A:G	50	100	0.99	0.327
12:123997179:G:T	50	100	0.99	0.02469
12:123997709:T:C	50	100	0.99	0.3313
12:123998986:A:G	50	98	0.92	0.148
12:123999067:C:G	50	100	0.96	0.09713
12:123999798:T:C	50	98	0.98	0.0158
12:124000096:C:G	50	100	0.99	0.3141
12:124001132:C:T	50	100	1	0.05229
12:124002040:A:G	50	100	0.93	0.01235
12:124002131:A:G	50	100	0.99	0.3273
12:124002304:A:G	50	100	0.99	0.3284
12:124002586:A:G	50	98	0.88	0.0374
12:124002996:C:T	50	100	0.99	0.3041
12:124004553:G:A	50	98	0.96	0.01525
12:124004595:G:C	50	100	1	0.4092
12:124004615:A:G	50	98	0.99	0.3273
12:124004797:T:C	50	100	0.77	0.03068
12:124004822:G:T	50	100	1	0.03232
12:124004970:T:C	50	100	0.66	0.01035
12:124005483:A:G	50	98	0.91	0.1598
12:124005524:T:A	50	96	0.69	0.02796
12:124006982:G:C	50	100	1	0.4121
12:124007006:G:A	50	100	1	0.03232
12:124007357:G:A	50	100	1	0.05192
12:124007483:G:T	50	100	0.94	0.01507
12:124007868:A:G	50	98	0.94	0.06736
12:124007914:T:G	50	100	0.93	0.01235
12:124008063:T:G	50	100	1	0.4058
12:124008168:A:G	50	100	0.96	0.09677
12:124008899:C:A	50	100	1	0.03232
12:124008962:C:T	50	100	0.99	0.02469
12:124009981:C:A	50	100	0.99	0.06064
12:124009993:C:T	50	100	0.99	0.3057
12:124010195:C:A	50	100	1	0.05174
12:124010656:G:C	50	100	1	0.3159
12:124011606:C:T	50	98	0.61	0.0305
12:124011769:A:G	50	96	0.94	0.4199
12:124011881:T:G	50	98	0.9	0.0207
12:124013777:T:C	50	96	0.62	0.03922
12:124014422:G:A	50	100	0.88	0.04866
12:124014995:G:A	50	100	0.92	0.0797
12:124015196:T:C	50	100	1	0.0532
12:124015292:C:T	50	98	0.93	0.2122
12:124015335:C:T	50	100	0.94	0.02469
12:124016178:T:C	50	96	0.98	0.3444
12:124016447:T:G	50	100	0.94	0.03558
12:124016597:G:T	50	100	0.99	0.08551
12:124016661:A:G	50	100	0.95	0.0699
12:124016683:C:T	50	100	1	0.05338
12:124017748:C:T	50	100	0.92	0.1485
12:124017968:T:G	50	100	0.92	0.03413
12:124018153:T:C	50	100	0.93	0.02505
12:124018213:C:T	50	100	0.77	0.01816
12:124018301:C:T	50	98	0.93	0.02397
12:124018856:A:T	50	100	0.94	0.05029
12:124019736:T:C	50	98	0.96	0.3927
12:124019938:G:C	50	100	1	0.0138
12:124019945:A:T	50	98	0.94	0.03849
12:124020897:C:T	50	100	0.98	0.4844
12:124021055:A:G	50	100	0.98	0.07934
12:124021857:C:T	50	98	0.98	0.2534
12:124022084:T:C	50	100	0.98	0.4987
12:124022627:T:G	44	97.7	0.93	0.02124
12:124022631:T:G	47	97.9	0.93	0.02142
12:124022635:T:G	50	98	0.92	0.0216
12:124023162:T:C	50	98	1	0.02088
12:124023260:G:A	50	100	0.97	0.2059
12:124023282:G:A	50	100	0.98	0.07752
12:124023384:C:T	50	100	0.97	0.02578
12:124024008:C:A	50	100	0.98	0.07771
12:124024211:A:T	50	100	0.98	0.4846
12:124024429:G:C	50	100	0.95	0.1623
12:124024630:G:A	50	100	0.98	0.484
12:124025844:C:T	50	100	0.98	0.4163
12:124025859:T:G	50	100	0.97	0.2044
12:124026212:A:G	50	100	0.97	0.2042
12:124026403:G:A	50	100	0.94	0.01307
12:124027087:T:G	50	100	0.98	0.1193
12:124027147:C:G	50	100	1	0.01434
12:124027272:T:G	50	100	0.98	0.07879
12:124027344:C:T	50	100	1	0.01344
12:124027361:T:C	50	100	0.98	0.1184
12:124027683:C:T	50	100	1	0.01362
12:124028956:G:C	50	96	0.75	0.03903
12:124028972:C:G	50	100	0.93	0.05447
12:124029052:G:A	50	100	0.91	0.02741
12:124029113:G:A	50	100	0.99	0.01017
12:124029230:T:G	50	98	0.96	0.152
12:124029915:G:A	50	100	0.98	0.07843
12:124030441:C:T	50	100	1	0.0138
12:124030671:G:A	50	96	0.98	0.4682
12:124030783:T:C	50	100	0.96	0.05937
12:124031027:C:T	50	100	0.98	0.1563
12:124031114:C:T	50	100	0.98	0.1309
12:124031819:C:G	50	100	0.68	0.01344
12:124032299:G:A	50	100	0.94	0.01906
12:124032364:G:A	50	100	1	0.07353
12:124033463:A:G	50	98	0.99	0.01652
12:124033939:C:G	50	100	1	0.0138
12:124034068:A:C	50	100	0.97	0.05701
12:124034798:G:A	50	100	0.95	0.04757
12:124035299:T:C	50	100	0.99	0.3061
12:124035784:A:G	50	100	0.99	0.3179
12:124036119:A:C	50	100	0.97	0.06282
12:124036268:A:G	50	100	0.98	0.1565
12:124037430:C:T	50	98	0.95	0.04321
12:124037756:G:T	50	100	1	0.0138
12:124038324:G:C	50	100	0.96	0.07317
12:124038760:T:C	50	100	0.98	0.1436
12:124040091:A:T	50	100	0.95	0.05955
12:124040170:A:G	50	100	1	0.03468
12:124040698:C:G	50	100	0.99	0.01089
12:124040896:A:C	50	100	0.97	0.05919
12:124041239:C:T	50	100	0.81	0.01725
12:124041489:G:A	50	100	0.9	0.03105
12:124041503:G:T	50	100	0.92	0.01362
12:124041691:C:T	50	100	0.94	0.03032
12:124041942:G:A	50	100	1	0.07716
12:124042146:C:A	50	100	1	0.08442
12:124042668:A:G	50	98	1	0.08515
12:124043522:A:G	50	98	0.97	0.05937
12:124043947:C:A	50	100	1	0.09641
12:124043971:T:G	50	100	1	0.07698
12:124044483:C:T	50	100	1	0.0846
12:124044620:C:T	50	100	0.96	0.05283
12:124044621:G:A	50	100	0.99	0.07716
12:124045058:C:G	50	100	0.76	0.0167
12:124045256:C:G	50	100	0.98	0.05991
12:124045606:C:T	50	100	1	0.01053
12:124045874:A:G	50	98	0.97	0.05556
12:124045973:G:A	50	100	1	0.07734
12:124046847:G:T	50	96	0.98	0.05973
12:124047333:G:T	50	100	1	0.1082
12:124047381:G:T	50	100	1	0.07716
12:124047879:A:G	50	100	0.89	0.03885
12:124048054:C:G	50	100	0.98	0.09568
12:124049056:G:A	50	100	1	0.07716
12:124049076:C:A	50	100	1	0.1304
12:124049252:C:T	50	100	1	0.07716
12:124049793:C:T	50	100	1	0.01053
12:124050277:G:C	50	98	0.99	0.4406
12:124051217:C:T	50	98	0.99	0.4408
12:124051265:C:T	50	98	0.99	0.3991
12:124051319:A:G	50	100	0.98	0.1046
12:124051365:T:C	49	98	0.95	0.05919
12:124051452:G:C	50	100	1	0.4408
12:124052026:G:A	50	100	0.99	0.1496
12:124052082:G:A	50	100	1	0.07716
12:124052707:C:T	50	98	1	0.07553
12:124052724:A:G	50	100	1	0.4415
12:124052734:C:G	50	100	0.98	0.4228
12:124052790:A:G	50	100	0.98	0.1024
12:124052801:T:C	50	100	1	0.07752
12:124053028:G:A	50	100	0.99	0.4281
12:124053387:T:G	50	100	1	0.266
12:124053397:C:T	50	100	0.96	0.0305
12:124053523:C:T	50	100	1	0.01053
12:124053755:C:A	50	100	0.99	0.1601
12:124054990:C:A	50	100	0.97	0.2259
12:124055109:G:C	50	100	0.77	0.01761
12:124055244:A:G	50	100	0.99	0.4918
12:124055614:A:G	50	100	1	0.01162
12:124055646:A:G	50	100	1	0.07789
12:124056436:C:T	50	100	0.98	0.07771
12:124056537:C:G	50	100	0.99	0.4916
12:124056575:G:A	50	100	1	0.02614
12:124056800:G:C	50	100	0.94	0.0216
12:124056890:A:G	50	100	0.97	0.06917
12:124056944:A:G	50	100	0.93	0.01071
12:124057223:A:T	50	100	0.99	0.2041
12:124057290:G:A	50	100	1	0.07752
12:124058705:G:T	50	100	1	0.02487
12:124058821:A:G	50	100	0.98	0.03377
12:124058833:C:T	50	100	0.98	0.03377
12:124059259:T:C	48	77.1	0.68	0.2286
12:124059520:T:C	50	100	1	0.01525
12:124059618:G:T	50	100	1	0.01089
12:124060053:G:A	50	100	1	0.4916
12:124060316:G:A	50	100	0.96	0.01434
12:124060404:A:G	50	100	1	0.07008
12:124060471:A:T	50	100	1	0.07008
12:124060571:A:G	50	100	0.99	0.3428
12:124060595:A:G	50	100	0.86	0.02378
12:124060888:G:C	50	100	1	0.4936
12:124060951:C:T	50	100	0.92	0.01471
12:124060954:G:A	50	100	1	0.0354
12:124060968:G:A	50	100	1	0.4931
12:124061012:C:T	50	100	1	0.06064
12:124061079:A:G	50	100	0.83	0.01543
12:124061197:T:C	50	100	1	0.02415
12:124061667:T:G	50	100	0.97	0.03377
12:124061957:A:G	50	100	1	0.07026
12:124062252:A:T	50	100	1	0.07734
12:124062979:A:G	50	100	1	0.07153
12:124063127:G:C	50	100	0.92	0.03086
12:124063277:G:A	50	100	0.95	0.06318
12:124063659:C:T	50	100	0.99	0.01471
12:124063847:A:G	50	100	0.99	0.2358
12:124064034:C:T	50	100	0.99	0.2712
12:124064627:G:A	50	100	1	0.07734
12:124064959:A:G	50	100	0.85	0.02378
12:124065291:G:T	50	100	1	0.05265
12:124065361:G:A	50	98	1	0.02487
12:124065504:T:C	50	100	1	0.4922
12:124065794:T:G	50	100	1	0.3186
12:124065971:T:C	50	100	1	0.0354
12:124066007:A:T	50	98	1	0.05556
12:124066156:C:T	50	100	1	0.01162
12:124066533:T:G	50	100	1	0.0354
12:124066682:A:C	50	100	1	0.4922
12:124067168:T:C	49	98	1	0.02505
12:124067578:G:A	50	100	1	0.07734
12:124067802:C:T	50	100	1	0.07734
12:124067872:G:A	50	100	1	0.07771
12:124068482:G:A	50	100	0.89	0.02596
12:124069193:T:C	50	100	1	0.02487
12:124069816:C:T	50	100	0.89	0.01017
12:124069870:T:C	50	100	1	0.2017
12:124070754:C:G	50	100	1	0.02469
12:124071255:G:A	50	100	1	0.01471
12:124071879:C:T	50	100	0.99	0.06699
12:124072913:G:C	50	100	1	0.05537
12:124073224:G:A	50	100	1	0.07752
12:124073248:C:G	50	100	0.99	0.4691
12:124073297:C:T	50	100	1	0.02469
12:124073390:A:G	50	100	0.99	0.07516
12:124073391:A:C	50	100	0.99	0.07516
12:124073649:C:T	50	100	1	0.02288
12:124073924:C:G	50	100	1	0.4699
12:124073947:G:T	50	100	0.85	0.02397
12:124074244:A:G	50	98	1	0.09949
12:124074723:A:C	50	100	0.95	0.03377
12:124074836:G:A	50	100	1	0.03958
12:124074992:C:G	50	100	0.98	0.0817
12:124075075:A:G	50	100	0.93	0.03522
12:124075150:G:T	50	100	1	0.4818
12:124075372:T:C	50	100	0.99	0.09822
12:124075809:C:T	50	100	0.99	0.01235
12:124075909:G:T	50	100	1	0.4697
12:124075910:C:T	50	100	1	0.4697
12:124077256:C:T	50	100	1	0.4528
12:124077300:G:T	50	100	1	0.02433
12:124077345:T:C	50	100	0.97	0.01961
12:124077784:A:G	50	100	0.98	0.0817
12:124078969:C:T	49	98	0.94	0.02796
12:124079115:C:G	50	100	0.92	0.01344
12:124079525:A:G	50	100	1	0.0443
12:124079650:G:C	50	100	0.99	0.468
12:124079908:A:T	50	100	1	0.07044
12:124080003:G:A	50	100	1	0.07734
12:124080398:C:T	50	100	1	0.07752
12:124080414:T:C	50	100	1	0.1262
12:124080504:A:C	50	100	1	0.02469
12:124080541:T:C	50	100	0.99	0.4831
12:124080642:C:T	50	100	0.98	0.2077
12:124080711:G:A	50	100	0.99	0.4717
12:124080834:T:G	50	100	1	0.05955
12:124081210:G:A	50	100	0.9	0.04503
12:124081354:T:G	50	100	1	0.01198
12:124081501:C:T	50	100	0.97	0.04357
12:124081876:T:C	49	100	1	0.1768
12:124082093:C:T	50	98	1	0.1768
12:124082230:T:C	50	100	0.98	0.2391
12:124082294:A:G	50	100	0.98	0.2899
12:124082485:C:T	50	100	0.99	0.07734
12:124082505:T:C	50	100	0.99	0.4777
12:124082585:G:A	50	100	0.99	0.4673
12:124082679:A:T	50	100	1	0.01924
12:124082761:C:A	50	100	0.99	0.4673
12:124082805:C:A	50	100	0.98	0.2389
12:124083101:G:A	50	100	0.98	0.0394
12:124083747:G:A	50	100	0.99	0.07734
12:124083909:C:T	50	100	0.99	0.4891
12:124084092:G:A	50	100	0.99	0.4348
12:124084568:G:A	50	100	1	0.01924
12:124086349:G:C	50	100	0.98	0.06518
12:124086734:A:G	50	100	0.99	0.02596
12:124087415:A:G	50	100	0.99	0.06736
12:124087526:C:T	50	100	1	0.0167
12:124087750:C:T	50	100	1	0.01652
12:124087883:G:A	50	100	1	0.01271
12:124088083:A:G	50	100	1	0.01652
12:124088233:G:A	50	100	0.98	0.08479
12:124088377:C:T	50	100	0.98	0.04593
12:124088734:C:T	50	100	1	0.01543
12:124088979:A:G	50	98	0.85	0.02741
12:124089116:G:A	50	100	0.98	0.08479
12:124089119:T:G	50	100	0.97	0.04575
12:124089341:G:A	50	100	0.95	0.02251
12:124089906:C:T	50	100	0.99	0.01652
12:124090069:T:C	50	100	0.99	0.01652
12:124090658:A:C	50	100	0.96	0.03431
12:124090970:A:G	50	100	0.95	0.09205
12:124091012:T:A	50	100	1	0.4995
12:124091069:C:T	50	100	1	0.496
12:124091089:C:A	50	100	1	0.02633
12:124091431:G:A	50	100	0.99	0.492
12:124091542:A:G	50	100	1	0.01071
12:124091607:A:T	50	98	0.99	0.4998
12:124091865:A:G	50	98	0.99	0.4995
12:124092071:T:G	50	100	0.95	0.01561
12:124092291:C:T	50	98	0.99	0.5
12:124092372:G:A	50	100	0.98	0.2131
12:124092631:G:A	50	100	0.95	0.065
12:124093095:T:C	49	100	0.94	0.08424
12:124094003:C:A	50	100	0.91	0.01543
12:124094067:A:G	50	100	0.93	0.03341
12:124094667:G:C	50	100	0.98	0.06427
12:124094856:C:T	50	100	0.91	0.03395
12:124095315:T:C	50	98	0.95	0.02687
12:124095512:A:G	50	88	0.87	0.2148
12:124095522:C:G	50	94	0.75	0.02505
12:124095525:T:G	50	96	0.82	0.0443
12:124095530:G:C	49	85.7	0.89	0.3767
12:124095539:A:C	50	90	0.88	0.1908
12:124095573:C:T	50	98	0.96	0.4871
12:124095598:G:T	50	100	0.9	0.08551
12:124095807:A:G	50	100	0.98	0.3922
12:124096243:G:A	50	100	0.96	0.04194
12:124096325:G:A	50	98	0.95	0.03377
12:124096332:C:G	50	100	0.88	0.05247
12:124096365:C:T	50	100	0.85	0.02142
12:124096442:C:T	50	98	0.99	0.3896
12:124096535:C:A	50	100	0.9	0.01107
12:124096623:G:A	50	100	0.97	0.02015
12:124096691:G:T	50	98	0.99	0.3591
12:124096703:T:A	50	100	0.98	0.2122
12:124097095:G:A	50	100	0.99	0.02015
12:124097118:C:T	50	100	0.98	0.06046
12:124097228:C:T	50	98	0.98	0.2458
12:124097416:C:T	50	100	0.92	0.04158
12:124097442:G:A	50	100	1	0.02033
12:124097645:G:A	50	100	0.92	0.04176
12:124097669:T:C	50	98	0.98	0.2948
12:124098169:C:T	50	98	0.98	0.2475
12:124098220:A:G	50	98	0.98	0.3893
12:124098241:G:A	50	100	1	0.02342
12:124098585:C:T	50	100	1	0.01053
12:124098818:G:A	50	100	0.8	0.01743
12:124098900:G:A	50	100	0.99	0.3573
12:124099058:C:A	50	100	0.99	0.2228
12:124099159:C:T	50	100	0.88	0.05084
12:124099216:T:C	50	100	1	0.02288
12:124099630:A:C	50	100	0.96	0.0216
12:124099832:G:A	49	98	0.98	0.2476
12:124099912:C:G	50	100	1	0.02215
12:124100158:G:A	50	100	0.99	0.2108
12:124100387:T:A	50	100	1	0.0207
12:124100512:C:T	50	100	0.99	0.3573
12:124100606:C:T	50	100	0.99	0.2124
12:124100664:C:T	50	100	1	0.03195
12:124100790:G:A	50	100	0.99	0.2224
12:124100811:G:A	50	100	0.99	0.3573
12:124100959:G:A	50	100	0.91	0.02778
12:124101003:G:A	50	100	1	0.03195
12:124101078:T:C	50	92	0.99	0.03286
12:124101081:T:C	50	100	0.99	0.2113
12:124101357:C:G	48	100	0.96	0.02996
12:124101400:C:T	41	87.8	0.96	0.2219
12:124101429:T:C	36	80.6	0.99	0.4826
12:124102074:C:T	48	91.7	0.96	0.04176
12:124102158:T:C	50	82	0.83	0.0138
12:124102227:G:A	50	98	0.92	0.01289
12:124102304:G:T	49	100	0.86	0.02832
12:124102402:G:A	47	95.7	0.97	0.3618
12:124102535:C:T	50	100	0.98	0.01797
12:124102718:A:G	49	98	0.99	0.3568
12:124102727:G:A	50	100	1	0.02106
12:124102812:G:A	50	100	1	0.01816
12:124102916:A:C	50	100	0.96	0.01943
12:124103381:C:T	50	100	1	0.02124
12:124103423:G:A	50	100	1	0.02142
12:124103433:A:G	50	100	1	0.01235
12:124103760:C:A	50	100	0.99	0.3569
12:124104560:G:A	50	100	0.92	0.0118
12:124104849:C:T	50	100	1	0.01216
12:124104913:G:A	50	100	1	0.01325
12:124105200:C:T	50	100	1	0.2117
12:124105378:A:C	50	100	0.95	0.01071
12:124105869:G:A	50	100	0.99	0.3796
12:124106107:G:C	50	98	1	0.2115
12:124106839:A:G	50	98	1	0.2534
12:124107163:G:A	50	100	0.99	0.3568
12:124107179:C:T	50	100	0.99	0.3568
12:124107852:A:G	50	100	0.95	0.1233
12:124109447:G:T	50	100	0.97	0.06009
12:124109475:T:C	50	98	0.99	0.3696
12:124109694:G:A	50	98	0.99	0.2518
12:124109697:C:T	50	100	0.99	0.04176
12:124109824:G:A	50	100	0.99	0.3569
12:124110142:G:A	50	100	1	0.01906
12:124110286:G:A	50	100	0.98	0.06137
12:124110781:C:T	50	100	0.99	0.3568
12:124110948:C:T	50	100	1	0.2211
12:124112091:G:A	50	100	0.98	0.37
12:124112813:T:C	50	100	0.99	0.3702
12:124113190:A:G	49	98	0.98	0.2496
12:124113509:C:T	50	100	1	0.0207
12:124113721:T:G	50	100	0.99	0.3571
12:124116117:G:A	50	100	0.98	0.04484
12:124116355:C:T	50	100	0.89	0.04975
12:124116468:A:G	50	100	0.99	0.2763
12:124117207:C:G	50	100	0.98	0.2026
12:124117854:A:G	50	96	0.91	0.1097
12:124118052:C:T	50	100	0.99	0.2771
12:124118100:G:A	50	100	0.98	0.25
12:124118374:C:T	49	95.9	0.98	0.2502
12:124118583:G:C	49	100	0.98	0.03468
12:124118746:C:T	50	100	0.98	0.2505
12:124118882:A:G	50	100	0.99	0.2769
12:124118914:T:C	50	100	0.98	0.25
12:124118982:C:T	50	100	0.98	0.04503
12:124119270:G:T	50	98	0.99	0.2763
12:124120160:G:A	50	100	0.99	0.274
12:124120392:A:G	50	98	0.97	0.2796
12:124120540:T:C	50	100	0.98	0.2004
12:124120741:A:G	50	100	0.97	0.2769
12:124121036:T:A	50	100	0.98	0.2106
12:124121136:C:T	50	100	0.98	0.2077
12:124121186:G:A	50	100	0.98	0.2776
12:124121433:G:A	50	100	0.96	0.0236
12:124121683:C:G	50	100	1	0.03177
12:124121909:A:G	50	100	0.99	0.2117
12:124121993:C:T	50	100	1	0.03177
12:124122055:C:A	50	100	0.99	0.2603
12:124122221:A:G	50	100	0.99	0.209
12:124122344:G:T	50	100	0.98	0.2424
12:124122388:T:G	50	100	0.9	0.0118
12:124122395:T:C	50	100	0.99	0.2436
12:124122461:G:A	50	100	1	0.01816
12:124122639:T:C	50	100	0.99	0.2436
12:124122702:C:T	50	100	0.99	0.4944
12:124123280:A:C	49	100	0.97	0.2104
12:124123285:C:G	49	100	0.98	0.2073
12:124123518:T:C	50	100	1	0.5
12:124123654:C:T	50	100	1	0.01816
12:124123685:G:T	50	100	1	0.03177
12:124123702:T:C	50	100	1	0.02941
12:124123707:A:G	50	100	1	0.2436
12:124124169:A:C	50	100	0.92	0.04702
12:124124284:G:C	50	100	0.92	0.04684
12:124124964:C:T	50	100	0.99	0.2426
12:124125045:G:A	50	100	0.99	0.0236
12:124125201:T:C	50	100	0.98	0.04212
12:124125710:G:A	50	100	1	0.03177
12:124126127:G:C	50	100	0.98	0.02288
12:124126128:T:C	50	100	0.99	0.5
12:124126223:G:A	50	98	0.97	0.01489
12:124126303:C:G	50	100	0.99	0.4257
12:124126353:C:T	50	100	0.99	0.4739
12:124126532:G:A	50	100	0.99	0.2427
12:124126994:G:A	50	100	0.99	0.0236
12:124127614:C:T	50	100	0.99	0.2093
12:124127725:C:G	49	100	0.99	0.2438
12:124128092:G:C	50	100	0.99	0.4875
12:124128612:A:G	50	98	0.99	0.06046
12:124128877:T:C	50	100	0.98	0.03994
12:124129412:A:G	50	100	0.94	0.04212
12:124129495:C:T	50	100	0.99	0.2371
12:124129510:A:G	50	100	0.99	0.2371
12:124129601:T:C	50	100	0.99	0.2371
12:124129672:C:G	50	100	0.99	0.2371
12:124129683:C:T	50	100	0.98	0.2371
12:124129853:C:G	50	100	1	0.2377
12:124129992:T:C	50	98	0.96	0.2133
12:124130047:G:A	48	100	1	0.01852
12:124130388:C:A	50	100	1	0.2375
12:124130833:T:C	50	100	1	0.2378
12:124131040:T:C	50	98	0.88	0.06391
12:124131095:C:T	50	100	1	0.01852
12:124131460:T:A	50	100	0.98	0.2395
12:124131567:C:G	50	98	0.97	0.4546
12:124131589:C:A	50	98	0.98	0.4581
12:124131851:T:C	50	100	0.99	0.02306
12:124132046:T:C	50	100	1	0.2524
12:124132240:G:A	50	100	1	0.2378
12:124132500:A:T	44	100	0.99	0.01852
12:124132783:C:T	50	100	0.99	0.2524
12:124132862:G:A	50	100	0.99	0.2524
12:124132865:C:T	50	98	0.99	0.1901
12:124132982:T:G	50	100	0.99	0.2525
12:124133092:A:T	50	100	0.99	0.238
12:124133102:G:T	50	100	0.99	0.238
12:124133242:C:G	50	100	0.99	0.2527
12:124133559:T:C	50	100	0.99	0.2527
12:124133768:C:T	50	100	0.94	0.1683
12:124133883:C:T	50	100	0.88	0.03014
12:124134090:T:A	50	100	0.79	0.04902
12:124134344:C:A	50	100	0.99	0.02433
12:124134346:G:A	50	100	1	0.2527
12:124134358:C:T	50	100	1	0.2527
12:124134629:G:T	50	100	1	0.2527
12:124134782:T:C	50	100	1	0.2527
12:124135027:G:C	47	97.9	1	0.2525
12:124135501:A:G	50	100	1	0.2382
12:124135639:C:G	50	100	0.96	0.209
12:124136241:C:T	49	98	0.88	0.01652
12:124136979:T:C	50	100	1	0.01852
12:124137069:T:G	50	100	1	0.01852
12:124137347:C:T	50	100	0.95	0.04194
12:124137600:T:G	50	100	0.95	0.04194
12:124137687:G:C	50	100	1	0.01852
12:124137724:G:T	50	100	1	0.0187
12:124137806:A:G	50	100	0.98	0.2393
12:124138077:G:A	50	100	1	0.2386
12:124139019:G:A	50	100	0.84	0.01398
12:124139167:T:C	50	100	1	0.2386
12:124139286:T:C	50	100	1	0.2574
12:124139364:C:T	50	100	0.99	0.2386
12:124139389:G:A	50	100	0.99	0.02378
12:124139432:C:T	50	98	1	0.01452
12:124139919:C:T	50	100	1	0.2382
12:124140056:A:G	50	100	0.95	0.04448
12:124140628:T:C	50	100	0.99	0.2369
12:124140771:G:T	50	100	0.99	0.2224
12:124140921:A:G	50	100	0.99	0.2367
12:124141009:A:C	50	100	0.99	0.2367
12:124141017:T:C	50	100	0.99	0.2596
12:124141110:A:G	50	100	0.95	0.219
12:124141369:A:C	50	100	0.98	0.222
12:124141492:T:A	50	100	1	0.01834
12:124142113:G:A	50	100	0.99	0.01035
12:124142686:G:A	50	100	0.99	0.01852
12:124142689:A:G	50	98	0.97	0.189
12:124142935:C:T	50	98	0.89	0.02542
12:124143086:A:G	50	98	0.97	0.02669
12:124143642:C:T	50	96	0.87	0.3978
12:124143862:A:G	50	100	0.92	0.01035
12:124144097:T:G	50	98	0.94	0.09078
12:124144404:T:A	50	100	0.97	0.09296
12:124144619:A:G	50	100	0.96	0.2117
12:124144851:C:A	50	100	0.98	0.03595
12:124144978:C:T	50	100	0.8	0.02306
12:124145277:C:T	50	98	0.96	0.01561
12:124145342:C:T	50	100	0.98	0.08696
12:124145758:C:T	50	100	0.98	0.08606
12:124145765:G:C	50	100	0.99	0.4325
12:124145829:G:A	50	100	0.96	0.01543
12:124146059:C:T	50	100	0.98	0.1641
12:124146245:G:A	50	100	1	0.03631
12:124146250:A:G	50	100	0.98	0.2685
12:124146329:C:T	50	98	0.99	0.3531
12:124147051:G:C	50	100	0.99	0.3589
12:124148137:G:A	50	100	1	0.03631
12:124148663:C:T	50	98	0.77	0.03468
12:124148875:T:C	50	100	0.98	0.2671
12:124149037:A:G	50	100	0.92	0.01525
12:124149051:G:C	50	100	1	0.03631
12:124149268:C:T	50	100	1	0.03631
12:124149625:C:T	50	100	1	0.03631
12:124149630:T:C	50	100	1	0.03631
12:124149940:C:T	50	100	1	0.3898
12:124150010:C:T	50	100	1	0.3533
12:124150132:G:T	50	100	0.98	0.213
12:124150167:C:T	50	100	0.98	0.3415
12:124150334:A:C	50	100	0.98	0.2131
12:124150412:C:T	50	98	0.99	0.3996
12:124150416:A:G	50	98	0.99	0.3943
12:124150567:T:C	50	100	1	0.3898
12:124150718:G:T	50	100	0.91	0.01525
12:124150834:T:C	50	100	0.92	0.01525
12:124151025:A:G	50	100	0.98	0.126
12:124151228:A:G	50	100	1	0.3898
12:124151391:C:T	50	100	1	0.3898
12:124151527:G:A	50	100	0.98	0.2505
12:124151620:G:A	50	100	1	0.03631
12:124151757:C:T	50	100	0.99	0.3533
12:124151782:A:T	50	100	0.98	0.2121
12:124151796:G:A	50	100	0.99	0.3533
12:124152041:C:G	50	100	0.98	0.1026
12:124152474:A:G	50	100	0.99	0.4824
12:124152553:T:G	50	100	0.97	0.0906
12:124152603:A:C	50	100	0.97	0.466
12:124152638:T:C	50	100	0.98	0.2135
12:124152744:A:G	50	98	0.98	0.4822
12:124152842:G:A	50	100	0.98	0.3497
12:124153021:T:C	50	100	0.87	0.02596
12:124153170:A:G	50	100	0.96	0.04139
12:124153194:A:G	50	100	0.96	0.2809
12:124153211:C:T	50	100	0.97	0.2446
12:124153251:T:C	50	100	0.89	0.0187
12:124153342:G:A	50	100	0.98	0.348
12:124153459:A:G	50	100	0.97	0.3557
12:124153850:A:G	50	100	0.89	0.01507
12:124154046:C:T	50	96	0.94	0.1138
12:124154101:G:C	50	98	0.95	0.1225
12:124154249:T:C	50	98	0.97	0.2533
12:124154370:G:A	50	100	0.93	0.06137
12:124154665:G:C	50	100	0.96	0.1122
12:124154744:A:G	50	100	0.98	0.08061
12:124154759:T:C	50	100	0.96	0.1122
12:124155242:G:A	48	100	1	0.02306
12:124155754:G:A	50	100	1	0.01035
12:124155806:G:A	50	100	0.98	0.2618
12:124155973:A:G	50	100	0.98	0.2046
12:124156717:T:G	50	100	0.92	0.0236
12:124156882:C:G	50	100	0.99	0.01489
12:124157689:G:A	50	100	0.98	0.2509
12:124157819:C:T	50	100	1	0.0236
12:124157968:A:G	50	100	0.86	0.05773
12:124157979:C:G	50	100	1	0.0236
12:124158148:A:G	50	100	0.98	0.2395
12:124158212:T:C	50	100	0.98	0.2409
12:124158257:C:T	50	98	1	0.2347
12:124158281:A:T	50	100	0.98	0.06264
12:124158707:C:A	50	100	0.88	0.01289
12:124158727:G:C	50	98	0.95	0.03014
12:124158782:G:T	50	100	0.98	0.2502
12:124158845:T:C	50	100	0.99	0.4788
12:124158912:C:T	50	100	0.99	0.2511
12:124158913:C:G	50	100	0.99	0.2513
12:124159099:T:G	50	100	1	0.0236
12:124159514:G:T	50	100	0.99	0.1645
12:124159674:G:A	50	100	1	0.01507
12:124159711:G:A	50	100	0.99	0.1255
12:124159836:C:T	50	100	0.98	0.2763
12:124160012:A:G	50	100	0.98	0.1258
12:124160381:A:G	50	100	0.98	0.1215
12:124160706:A:T	50	100	0.98	0.3529
12:124160709:G:A	50	100	0.98	0.2518
12:124160750:G:A	50	100	0.99	0.1204
12:124160754:T:G	50	100	0.98	0.3876
12:124160755:T:G	50	100	0.99	0.1645
12:124160779:T:C	50	100	0.97	0.1919
12:124161069:T:C	50	100	0.96	0.02378
12:124161118:T:C	50	100	0.99	0.1643
12:124161278:G:C	50	100	0.98	0.4034
12:124161377:C:T	50	100	0.98	0.1006
12:124161638:C:T	50	100	1	0.02397
12:124161648:C:T	50	100	1	0.01471
12:124161747:C:T	50	100	0.98	0.06209
12:124161799:A:C	50	100	0.95	0.06209
12:124161860:C:T	50	100	0.98	0.06191
12:124162281:T:C	50	100	0.97	0.4392
12:124162460:T:C	50	100	1	0.01471
12:124162532:G:A	50	100	0.94	0.08715
12:124162857:T:A	50	98	1	0.03468
12:124162973:T:G	50	100	0.89	0.01452
12:124162995:G:A	50	98	0.99	0.02977
12:124163409:T:C	50	90	0.86	0.2019
12:124163416:G:A	50	100	0.96	0.01289
12:124163923:C:A	50	96	0.97	0.152
12:124163979:G:A	50	100	0.99	0.02578
12:124164309:C:T	50	98	0.98	0.1013
12:124164345:G:A	50	100	1	0.01289
12:124164585:A:G	50	100	1	0.01307
12:124164596:C:G	50	98	0.96	0.1465
12:124164736:G:T	50	100	0.94	0.0158
12:124164789:C:T	50	98	0.93	0.01271
12:124164880:A:G	50	100	0.99	0.09513
12:124164935:C:A	50	100	0.96	0.0886
12:124165009:T:G	50	100	0.98	0.01652
12:124165070:C:T	50	98	0.97	0.2444
12:124165093:C:G	50	98	0.98	0.01271
12:124165126:T:G	50	98	0.97	0.3411
12:124165495:C:A	50	100	0.99	0.09659
12:124166017:A:G	50	100	0.97	0.2124
12:124166208:C:T	50	100	1	0.01289
12:124166406:G:A	50	100	0.96	0.0158
12:124166407:A:G	50	100	1	0.01289
12:124166424:C:T	50	100	0.95	0.01634
12:124166779:A:G	50	100	1	0.01289
12:124166950:G:A	50	100	1	0.02578
12:124167291:C:T	50	100	0.94	0.01289
12:124167365:C:T	50	100	1	0.02578
12:124167428:C:T	50	100	0.99	0.2444
12:124167461:G:C	50	100	0.99	0.2447
12:124167552:G:A	50	100	0.98	0.1565
12:124167577:G:A	50	98	0.61	0.01725
12:124167736:C:T	50	100	1	0.01289
12:124167921:C:T	50	100	0.99	0.3972
12:124168193:C:A	50	100	1	0.01289
12:124168602:T:C	50	100	1	0.01289
12:124168715:C:A	50	100	1	0.04357
12:124168729:A:G	50	100	0.99	0.02923
12:124168813:T:G	50	100	0.99	0.1839
12:124168974:T:A	50	100	1	0.04248
12:124169076:A:C	50	100	1	0.0423
12:124169203:T:C	50	96	0.99	0.3395
12:124169818:G:A	50	100	0.99	0.3755
12:124170083:A:G	50	100	1	0.1084
12:124170395:T:C	50	100	1	0.1082
12:124170495:G:A	50	100	0.99	0.4898
12:124170690:G:A	50	100	0.99	0.3755
12:124170876:T:C	50	100	0.98	0.244
12:124170905:A:G	50	100	1	0.1338
12:124170939:A:G	50	100	0.99	0.4898
12:124171049:A:G	50	100	0.99	0.4898
12:124171068:C:G	50	100	0.99	0.4898
12:124171748:G:A	50	100	0.88	0.0256
12:124171770:T:G	50	100	1	0.01289
12:124172217:G:T	50	100	0.98	0.2131
12:124172523:G:T	50	100	1	0.01289
12:124172607:C:T	50	98	0.99	0.1547
12:124172762:A:G	50	100	0.98	0.01089
12:124173808:G:A	50	100	0.99	0.3115
12:124173835:G:A	50	100	1	0.01289
12:124173896:A:G	50	100	0.99	0.1567
12:124174279:G:A	49	100	1	0.2996
12:124174569:G:A	50	98	0.99	0.3054
12:124174657:G:A	50	100	0.99	0.3807
12:124174966:G:A	50	100	1	0.2996
12:124175010:C:T	50	100	0.99	0.08805
12:124175019:G:A	50	96	0.98	0.1447
12:124175505:C:G	50	98	0.98	0.1445
12:124175556:G:A	50	100	0.99	0.09513
12:124175903:A:G	50	100	0.99	0.09513
12:124176393:A:C	50	100	0.98	0.2996
12:124176611:C:A	50	100	0.99	0.3154
12:124176884:C:G	50	100	0.99	0.06009
12:124177002:A:G	50	98	0.99	0.05174
12:124177200:A:G	50	100	0.99	0.3204
12:124177250:A:T	43	100	0.96	0.03068
12:124177585:G:C	50	100	1	0.2469
12:124178189:G:A	50	100	0.99	0.3571
12:124178455:G:A	50	100	1	0.01307
12:124178678:C:T	50	100	0.99	0.09495
12:124179074:G:T	50	100	1	0.3426
12:124179142:G:A	50	100	0.99	0.01434
12:124179259:G:C	50	100	1	0.01289
12:124179470:G:A	50	96	1	0.3442
12:124179620:C:T	50	100	0.99	0.3426
12:124179821:G:A	50	100	0.98	0.3154
12:124179966:A:G	50	100	0.99	0.3426
12:124179975:T:C	50	100	0.99	0.3426
12:124180069:A:C	50	100	0.99	0.3428
12:124180132:G:C	50	100	1	0.3426
12:124180142:T:C	50	100	1	0.3553
12:124180195:A:G	50	100	1	0.3553
12:124180210:T:C	50	100	1	0.3424
12:124180261:A:G	50	100	1	0.3424
12:124180356:G:A	50	100	0.98	0.3154
12:124180387:C:T	50	100	0.99	0.3424
12:124180413:G:A	50	100	0.98	0.152
12:124180566:A:G	50	100	0.96	0.01997
12:124180606:T:C	50	100	1	0.3422
12:124180832:C:G	50	100	1	0.3415
12:124180856:C:T	50	100	1	0.3415
12:124181194:C:T	50	100	0.99	0.3415
12:124181217:G:A	49	100	1	0.246
12:124181227:A:G	50	100	0.99	0.3415
12:124181300:A:G	50	100	0.99	0.3415
12:124181351:T:G	50	100	0.99	0.3417
12:124181447:G:T	50	100	0.99	0.3417
12:124181542:A:G	50	98	0.99	0.0216
12:124181753:C:T	50	100	1	0.01289
12:124181829:T:G	48	95.8	1	0.342
12:124181837:A:G	49	93.9	0.99	0.3422
12:124181981:A:G	50	100	1	0.3417
12:124181995:G:A	50	100	0.99	0.02996
12:124182124:G:C	50	98	0.99	0.299
12:124182137:C:T	50	100	1	0.3415
12:124182140:C:T	50	100	1	0.3415
12:124182182:T:C	50	100	1	0.3415
12:124182222:G:A	50	100	0.99	0.2407
12:124182243:G:C	50	100	0.99	0.06064
12:124182345:T:C	50	100	1	0.3417
12:124182395:C:T	50	100	1	0.3413
12:124182445:G:A	50	98	0.82	0.03976
12:124182488:A:G	50	100	0.98	0.09568
12:124182650:A:G	50	98	0.99	0.08769
12:124182675:T:C	50	98	0.98	0.3419
12:124182973:G:T	50	100	0.98	0.09532
12:124183041:C:A	50	100	0.99	0.4753
12:124183092:C:G	50	100	0.89	0.01253
12:124183131:C:T	50	100	0.99	0.3442
12:124183145:G:C	50	100	0.99	0.3442
12:124183161:T:C	50	100	0.82	0.01888
12:124183312:G:C	50	98	0.92	0.01634
12:124183518:G:A	50	100	0.98	0.3695
12:124183938:G:C	50	98	0.96	0.2344
12:124184193:G:A	50	98	0.99	0.2874
12:124184279:T:G	50	100	0.99	0.2774
12:124184513:C:T	50	100	0.99	0.2453
12:124184748:A:G	50	98	0.99	0.2841
12:124184749:A:G	50	98	0.99	0.284
12:124184955:G:A	50	100	0.99	0.2829
12:124185002:A:G	50	100	0.99	0.1
12:124185150:C:A	50	100	0.96	0.4744
12:124185285:A:G	50	98	0.98	0.2731
12:124185417:G:T	50	100	0.98	0.09259
12:124185712:C:A	50	98	0.93	0.1552
12:124185790:A:G	50	98	0.99	0.03068
12:124186005:G:C	50	100	0.92	0.1255
12:124186008:G:A	50	96	0.94	0.1652
12:124186095:T:G	50	96	1	0.0305
12:124186293:G:T	50	98	0.96	0.01416
12:124186333:G:T	50	100	0.96	0.07789
12:124186344:A:G	50	98	0.96	0.03232
12:124186436:C:T	50	100	0.96	0.04829
12:124186440:G:T	50	96	0.96	0.03232
12:124186456:A:G	50	96	0.96	0.03214
12:124187273:C:T	50	100	0.97	0.04448
12:124187626:C:T	50	100	0.9	0.01162
12:124187750:G:T	50	100	0.9	0.01035
12:124187887:A:G	50	100	0.96	0.0187
12:124188083:C:T	50	100	0.89	0.01035
12:124188199:G:A	50	100	0.97	0.01816
12:124188265:C:T	50	100	0.97	0.08007
12:124188354:A:G	50	100	0.97	0.01216
12:124188390:C:T	50	100	0.97	0.01216
12:124188432:T:C	50	100	0.97	0.01816
12:124188439:A:C	50	100	0.97	0.01216
12:124188527:C:T	50	100	0.97	0.1358
12:124188627:C:T	50	100	0.87	0.01779
12:124188631:C:T	50	100	0.97	0.07952
12:124188903:G:A	50	98	0.98	0.2529
12:124188975:C:T	50	100	0.98	0.1362
12:124189301:T:G	50	100	0.93	0.01289
12:124189441:C:T	50	100	0.97	0.1362
12:124189551:G:A	50	98	0.97	0.03268
12:124189608:T:C	50	100	0.96	0.07934
12:124189646:A:G	50	100	0.96	0.07916
12:124191010:G:A	50	100	0.97	0.07861
12:124191171:C:T	50	100	0.93	0.01035
12:124192189:C:T	50	100	0.97	0.07843
12:124192277:C:T	50	96	0.95	0.2248
12:124192500:G:A	50	100	0.7	0.01144
12:124193472:G:C	50	100	0.98	0.2524
12:124193498:G:A	50	100	0.98	0.2622
12:124193762:G:A	50	100	0.97	0.01416
12:124194093:A:T	50	98	0.9	0.02197
12:124194183:A:G	50	100	0.98	0.2631
12:124194231:C:T	50	100	0.98	0.2625
12:124194868:C:G	50	100	0.99	0.2564
12:124194897:A:G	50	100	0.91	0.01035
12:124195286:C:T	50	100	0.91	0.01035
12:124196141:C:A	50	100	0.91	0.0158
12:124196345:A:T	50	98	0.99	0.3736
12:124196611:G:C	50	100	0.99	0.3735
12:124196949:T:C	50	98	0.99	0.2859
12:124197114:G:C	48	83.3	0.88	0.2235
12:124197126:G:C	45	80	0.8	0.1783
12:124197618:T:C	50	100	0.98	0.0728
12:124197704:G:C	50	100	1	0.2638
12:124197882:A:G	50	98	0.94	0.2756
12:124198659:C:T	50	96	0.95	0.2282
12:124198868:T:C	50	98	0.94	0.2308
12:124198874:T:C	50	100	0.99	0.2634
12:124199014:C:T	50	100	1	0.2631
12:124199151:G:A	50	100	0.9	0.01035
12:124199195:T:C	50	100	1	0.2631
12:124199235:G:C	50	100	1	0.2633
12:124199272:C:T	50	100	1	0.2633
12:124199330:C:G	50	100	0.98	0.08097
12:124199637:T:C	50	98	0.91	0.03286
12:124199662:C:T	50	100	0.99	0.2525
12:124199868:T:C	50	100	0.99	0.06536
12:124200040:C:T	50	100	0.99	0.3724
12:124200330:C:G	50	100	0.99	0.2627
12:124200451:C:T	50	100	0.91	0.02197
12:124200623:C:T	50	100	0.98	0.07553
12:124200830:C:T	50	96	0.99	0.2623
12:124201322:C:G	50	100	0.98	0.01398
12:124201738:G:A	50	100	0.99	0.07553
12:124201740:A:C	50	98	0.99	0.2725
12:124202145:A:G	50	98	0.92	0.02269
12:124202322:G:A	50	100	0.99	0.07952
12:124202342:G:A	50	98	0.99	0.2721
12:124202555:G:A	50	92	0.93	0.2095
12:124203567:G:A	50	98	0.99	0.2651
12:124203665:C:T	50	100	0.99	0.2651
12:124203825:A:C	49	95.9	0.99	0.2228
12:124203953:C:G	38	81.6	0.74	0.1242
12:124203955:G:C	44	97.7	0.78	0.08188
12:124203967:C:T	45	97.8	0.99	0.2651
12:124204293:T:A	50	98	0.99	0.07789
12:124204864:T:C	50	98	0.94	0.02142
12:124204869:G:T	50	98	0.98	0.02996
12:124205002:C:A	50	96	0.76	0.04303
12:124205208:C:T	50	100	0.99	0.2685
12:124205699:G:T	50	100	0.99	0.2643
12:124206360:T:C	50	98	0.99	0.03867
12:124206783:G:A	50	100	0.99	0.2643
12:124207701:G:A	50	100	0.99	0.26
12:124207718:C:T	50	100	0.99	0.26
12:124207865:A:G	50	98	0.92	0.01144
12:124208983:C:T	50	100	0.98	0.09786
12:124209214:A:G	50	100	0.99	0.03214
12:124209400:C:G	50	100	0.99	0.03214
12:124209548:T:C	50	100	0.99	0.03232
12:124209642:A:G	50	98	0.99	0.05628
12:124209807:G:A	50	98	0.99	0.05628
12:124209836:C:G	50	100	0.99	0.2438
12:124210042:A:T	50	100	0.99	0.165
12:124210334:G:A	50	100	0.99	0.03214
12:124210461:C:A	50	100	0.78	0.01271
12:124210502:A:G	50	96	0.83	0.02088
12:124210798:G:A	50	100	0.99	0.03195
12:124210873:G:A	50	100	0.93	0.03086
12:124211030:G:A	50	94	0.97	0.3099
12:124211188:T:G	50	94	0.97	0.4561
12:124211401:A:C	50	100	0.96	0.04139
12:124211559:C:T	50	100	0.99	0.01852
12:124211598:C:T	50	100	1	0.03195
12:124212196:C:G	50	98	0.97	0.4361
12:124212261:G:A	48	93.8	0.97	0.2518
12:124212327:G:A	47	100	0.89	0.03704
12:124212683:T:C	46	100	0.83	0.02179
12:124213050:C:G	50	100	1	0.03086
12:124213122:C:T	50	98	0.96	0.05338
12:124213496:T:C	50	96	0.93	0.03322
12:124213639:G:A	50	100	1	0.03195
12:124214032:C:T	50	100	0.96	0.01797
12:124214068:G:A	50	96	0.93	0.03341
12:124214649:T:C	50	98	0.98	0.4277
12:124215155:C:T	50	98	0.73	0.04575
12:124215567:A:C	50	100	0.98	0.04666
12:124215777:C:G	50	100	0.79	0.02959
12:124216202:G:A	50	100	0.96	0.01779
12:124216280:G:T	50	96	0.96	0.352
12:124216294:C:T	50	98	0.93	0.02451
12:124216627:C:A	50	100	1	0.0187
12:124216872:A:G	50	94	0.96	0.4463
12:124217427:T:G	50	100	1	0.02959
12:124217805:C:G	50	100	0.82	0.0216
12:124217838:C:T	50	100	0.93	0.06663
12:124218554:C:T	50	100	1	0.03232
12:124218662:T:A	50	100	0.98	0.01525
12:124218815:A:G	50	100	0.99	0.01797
12:124219346:A:G	50	100	0.99	0.04539
12:124219466:C:T	50	100	0.96	0.01452
12:124219640:T:G	50	100	0.99	0.01816
12:124219718:G:A	50	100	0.99	0.04158
12:124220033:A:G	50	98	1	0.1854
12:124220221:C:A	50	100	0.99	0.04539
12:124220324:G:A	50	100	0.99	0.04539
12:124220674:G:A	50	100	0.82	0.02197
12:124220877:C:T	50	100	0.83	0.01017
12:124220996:A:G	50	98	1	0.1841
12:124221023:T:C	50	98	1	0.1843
12:124221038:A:G	50	98	1	0.1843
12:124221236:A:G	50	98	0.85	0.02251
12:124221246:T:A	50	98	1	0.1843
12:124221337:C:T	50	100	0.94	0.04394
12:124221338:G:A	50	100	0.69	0.01107
12:124221561:A:C	50	100	0.99	0.1848
12:124221859:G:T	50	100	0.99	0.1846
12:124221860:C:T	50	100	0.99	0.1848
12:124222156:C:T	50	100	0.97	0.01852
12:124222854:A:C	50	98	0.9	0.1102
12:124223291:C:T	50	100	0.95	0.01634
12:124223929:G:A	50	100	0.99	0.04357
12:124224023:T:C	50	100	0.98	0.1839
12:124224286:G:C	50	98	0.96	0.03395
12:124224384:G:A	50	98	0.96	0.03395
12:124224669:G:A	50	100	0.87	0.04375
12:124224717:G:A	50	100	0.97	0.1883
12:124225060:A:G	50	100	0.98	0.04394
12:124225239:G:A	50	100	0.93	0.0158
12:124225327:G:A	50	100	0.98	0.01725
12:124225549:C:A	50	94	0.85	0.02887
12:124225629:G:A	50	100	0.9	0.01743
12:124226118:G:A	50	100	0.91	0.01198
12:124226334:T:A	50	98	0.94	0.0846
12:124226450:G:A	50	94	0.94	0.2625
12:124226708:C:T	50	100	0.97	0.04394
12:124226863:A:G	50	100	0.9	0.01707
12:124227361:T:C	50	98	0.78	0.0138
12:124227688:G:A	50	98	0.9	0.04339
12:124228209:G:A	50	100	0.87	0.03086
12:124228231:T:C	50	86	0.78	0.3678
12:124228885:A:G	50	98	0.75	0.01452
12:124228913:G:C	50	98	0.85	0.04394
12:124229439:A:G	50	100	0.85	0.04339
12:124229521:A:G	50	100	0.93	0.09695
12:124229659:C:T	50	100	0.83	0.01634
12:124229716:T:G	50	100	0.94	0.09277
12:124229717:T:A	50	100	0.94	0.09296
12:124229754:A:T	50	88	0.86	0.3007
12:124229808:T:A	50	100	0.94	0.09296
12:124230618:C:T	50	98	0.94	0.08787
12:124230711:G:C	50	90	0.86	0.4208
12:124230767:T:C	50	94	0.86	0.2988
12:124231148:A:G	50	100	0.84	0.01398
12:124231313:T:C	50	96	0.88	0.09495
12:124231535:T:G	50	98	0.94	0.08043
12:124231590:C:G	50	92	0.85	0.474
12:124231619:G:A	50	98	0.61	0.01144
12:124231957:A:G	50	96	0.77	0.1015
12:124232351:T:C	50	98	0.9	0.03195
12:124232920:G:A	50	96	0.67	0.01216
12:124233837:G:A	50	100	0.82	0.01398
12:124234012:A:G	50	98	0.89	0.1064
12:124234062:T:C	50	98	0.9	0.1017
12:124234456:T:C	50	98	0.88	0.1017
12:124234541:T:C	50	98	0.87	0.1017
12:124234695:C:T	50	96	0.86	0.08134
12:124235000:T:C	39	76.9	0.6	0.08932
12:124235267:C:T	50	84	0.8	0.2081
12:124235886:C:T	50	100	0.87	0.05519
12:124236097:A:G	50	98	0.84	0.06754
12:124236525:T:C	50	100	0.73	0.02433
12:124236615:A:C	50	86	0.8	0.3497
12:124236724:T:C	50	98	0.7	0.08206
12:124236824:C:G	50	94	0.77	0.07262
12:124236825:C:T	50	94	0.78	0.09241
12:124236873:T:A	50	86	0.79	0.4336
12:124237080:T:C	50	84	0.71	0.205
12:124237558:C:T	50	82	0.71	0.4001
12:124237570:T:C	50	100	0.69	0.01344
12:124237671:G:A	50	88	0.74	0.1058
12:124237700:C:T	50	96	0.73	0.1029
12:124237844:G:A	49	95.9	0.69	0.07099
12:124237898:C:T	50	100	0.78	0.01888
12:124237916:G:A	50	98	0.83	0.01344
12:124238087:G:A	50	100	0.89	0.2251
12:124238182:G:T	50	98	0.92	0.2019
12:124238230:A:G	50	98	0.92	0.3733
12:124238256:G:A	50	90	0.93	0.2159
12:124238290:G:C	50	96	0.95	0.4795
12:124238660:G:A	50	100	0.96	0.01434
12:124238675:C:T	50	100	0.92	0.146
12:124239122:T:C	50	100	0.9	0.01779
12:124240230:T:G	50	96	0.99	0.3224
12:124240304:G:A	50	100	0.88	0.06845
12:124240730:T:C	50	96	0.78	0.02469
12:124240954:G:A	50	98	0.8	0.01362
12:124241260:A:G	50	96	0.97	0.3174
12:124241394:A:G	50	96	0.98	0.3003
12:124241457:A:T	50	98	0.81	0.01852
12:124241579:A:G	50	100	0.94	0.04448
12:124241631:G:C	50	96	0.98	0.279
12:124241681:T:C	50	98	0.98	0.1636
12:124241873:A:G	50	100	0.95	0.01325
12:124241874:C:T	50	96	0.95	0.06609
12:124241896:T:C	50	98	0.96	0.3929
12:124241910:C:T	50	98	0.95	0.09423
12:124241936:C:T	50	94	0.98	0.2518
12:124241937:C:T	50	94	0.98	0.2727
12:124242447:C:T	50	100	0.99	0.01943
12:124242668:G:A	50	98	0.96	0.3417
12:124242848:A:G	50	96	1	0.2507
12:124243065:A:G	50	100	0.96	0.02542
12:124243223:G:C	50	100	0.89	0.01834
12:124243468:G:A	50	98	0.96	0.3083
12:124243856:G:T	50	100	0.99	0.01979
12:124244215:T:C	50	100	0.98	0.02433
12:124244241:G:A	50	100	0.97	0.01271
12:124244310:A:T	50	98	0.99	0.3388
12:124244822:C:T	50	100	0.95	0.02397
12:124244849:C:T	50	100	0.88	0.04466
12:124245245:G:A	50	94	0.98	0.2879
12:124245284:C:T	50	96	0.78	0.02487
12:124246410:C:T	50	96	0.99	0.2623
12:124246529:G:C	50	100	0.99	0.01797
12:124246692:C:A	39	92.3	0.86	0.05465
12:124246920:A:G	50	98	0.97	0.3408
12:124247486:T:C	50	100	0.76	0.01271
12:124247706:A:G	50	98	0.91	0.104
12:124248816:G:A	50	98	0.98	0.2191
12:124248837:C:T	50	100	1	0.02088
12:124249253:T:C	50	98	0.99	0.279
12:124249532:C:A	50	98	0.99	0.329
12:124249913:G:T	50	100	0.99	0.4061
12:124250159:G:A	49	100	0.81	0.02996
12:124250181:G:T	50	98	0.98	0.4497
12:124250409:T:C	50	100	0.98	0.4288
12:124250559:C:T	50	100	0.98	0.04375
12:124250937:C:T	50	100	0.99	0.429
12:124250959:T:C	50	100	0.99	0.429
12:124251145:A:G	50	98	0.99	0.4267
12:124251333:G:C	50	98	0.99	0.4107
12:124251382:A:G	50	100	0.98	0.317
12:124252289:G:A	50	100	0.99	0.4138
12:124252463:T:C	50	100	0.99	0.4107
12:124252872:C:T	50	100	0.99	0.4112
12:124253213:G:A	50	96	0.98	0.4321
12:124253219:A:G	50	98	0.98	0.37
12:124253496:G:A	50	100	0.96	0.01743
12:124253514:C:T	50	100	0.92	0.01779
12:124253669:T:C	50	98	0.98	0.02251
12:124254064:G:T	50	100	0.91	0.1434
12:124254163:G:A	50	100	0.96	0.0187
12:124254207:A:G	50	98	0.96	0.06554
12:124254291:A:G	50	96	0.95	0.2772
12:124254306:G:C	50	96	0.96	0.3281
12:124254326:G:A	50	100	0.98	0.01743
12:124254594:A:G	50	100	1	0.06264
12:124254689:G:T	50	100	1	0.05592
12:124254795:T:C	50	96	0.98	0.4751
12:124254876:T:G	50	100	1	0.106
12:124254924:C:G	50	100	0.81	0.02106
12:124255087:G:A	50	100	1	0.05011
12:124255222:C:T	50	100	0.97	0.2328
12:124255342:C:G	50	100	0.97	0.2335
12:124255436:G:A	50	98	1	0.02052
12:124255733:C:T	50	100	1	0.05628
12:124255783:G:C	50	100	1	0.05628
12:124255864:T:G	50	100	1	0.04139
12:124256054:T:A	50	100	0.99	0.01471
12:124256056:A:G	50	100	0.99	0.01471
12:124256255:C:G	50	98	0.98	0.4817
12:124256381:G:A	50	100	0.97	0.01216
12:124256444:A:C	50	98	1	0.1906
12:124256618:C:T	50	100	1	0.04139
12:124256836:A:C	50	100	1	0.05029
12:124256969:T:C	50	100	1	0.04121
12:124257098:G:A	50	100	1	0.05664
12:124257243:T:C	50	100	1	0.04121
12:124257368:A:G	49	100	1	0.04121
12:124257373:G:T	49	100	1	0.04121
12:124257547:G:T	50	100	1	0.04121
12:124257639:G:A	50	100	0.94	0.03958
12:124257850:A:G	50	100	1	0.04139
12:124257931:G:A	50	100	1	0.1224
12:124258052:C:T	50	100	0.99	0.04158
12:124258325:C:A	50	100	1	0.1227
12:124258326:G:A	50	100	1	0.04139
12:124258388:G:A	50	98	0.95	0.02505
12:124258500:G:C	48	97.9	1	0.05556
12:124258543:C:A	50	96	0.99	0.1033
12:124258566:G:A	49	100	1	0.05556
12:124258609:G:A	48	97.9	0.99	0.4802
12:124258637:G:T	50	100	0.98	0.01198
12:124258843:C:T	50	98	1	0.02088
12:124258846:A:G	49	87.8	0.7	0.02687
12:124258854:A:G	45	97.8	0.79	0.07879
12:124258856:A:G	39	100	0.83	0.03159
12:124258858:A:G	43	95.3	0.82	0.07407
12:124258860:A:G	39	89.7	0.91	0.1661
12:124258862:A:G	42	95.2	0.87	0.03522
12:124258864:A:G	43	90.7	0.9	0.03976
12:124259226:A:G	50	98	0.9	0.02124
12:124259257:T:C	50	100	0.99	0.4766
12:124259364:C:T	50	100	0.99	0.2367
12:124259372:A:G	50	98	1	0.02088
12:124259769:G:A	50	100	0.99	0.2382
12:124259789:A:G	50	100	1	0.05047
12:124260077:T:G	50	100	1	0.4813
12:124260080:A:G	50	98	0.97	0.03813
12:124260290:G:A	50	100	0.93	0.03758
12:124260410:A:G	50	100	0.99	0.2186
12:124260477:C:A	50	100	1	0.0699
12:124260643:A:G	50	92	0.96	0.06645
12:124260660:G:A	50	100	0.97	0.01198
12:124260785:C:T	50	100	0.97	0.01198
12:124260814:C:T	50	98	0.8	0.03377
12:124261040:C:T	50	100	1	0.06572
12:124261235:T:G	50	100	1	0.0659
12:124261253:T:G	50	98	1	0.4779
12:124261420:C:G	50	100	0.99	0.0659
12:124261465:C:G	50	98	0.88	0.07426
12:124261477:G:C	50	100	0.94	0.01144
12:124261498:G:A	50	100	1	0.2188
12:124261546:C:T	50	100	1	0.1062
12:124261595:T:G	50	100	1	0.4779
12:124261682:T:C	50	100	0.99	0.494
12:124261699:G:A	50	100	1	0.04866
12:124261831:C:G	50	100	0.95	0.01198
12:124262373:A:G	50	100	0.99	0.1029
12:124262618:C:G	50	100	1	0.01507
12:124262619:G:A	50	100	0.99	0.1011
12:124262674:C:T	49	100	0.99	0.1828
12:124262686:C:G	50	98	0.99	0.478
12:124262866:C:T	41	82.9	0.99	0.1763
12:124262867:T:C	42	83.3	0.99	0.1761
12:124262883:C:T	36	83.3	0.92	0.1347
12:124262960:T:C	49	95.9	0.99	0.1077
12:124263016:A:G	49	100	0.98	0.3764
12:124263127:G:C	50	100	0.99	0.1028
12:124263243:A:G	50	100	0.99	0.1162
12:124263522:G:A	50	100	0.97	0.03958
12:124263928:G:A	50	100	0.98	0.06336
12:124263937:A:G	50	100	0.99	0.1848
12:124264051:C:A	50	100	0.96	0.2861
12:124264072:G:A	50	100	0.87	0.01725
12:124264314:G:A	50	100	0.98	0.06808
12:124264337:T:C	50	100	0.96	0.2337
12:124264459:A:G	50	98	0.98	0.03831
12:124264529:A:G	50	98	0.92	0.04031
12:124264650:G:A	50	100	0.99	0.1961
12:124264662:C:T	50	100	0.87	0.06264
12:124264721:T:C	50	96	0.99	0.1961
12:124264739:C:T	50	96	0.99	0.1963
12:124264750:G:A	50	100	0.98	0.01362
12:124264781:C:T	50	98	0.98	0.2066
12:124264927:G:T	50	100	0.98	0.4811
12:124265027:C:A	50	100	0.88	0.01888
12:124265070:G:A	50	100	0.97	0.02397
12:124265137:G:A	50	98	0.99	0.1957
12:124265149:A:G	50	100	0.99	0.06736
12:124265184:C:T	50	100	0.98	0.2257
12:124265299:A:T	50	100	0.99	0.1903
12:124265323:T:C	50	100	0.86	0.01598
12:124265585:T:G	50	100	0.98	0.4902
12:124265646:T:C	50	100	1	0.01216
12:124265902:A:G	50	100	0.99	0.2262
12:124266059:A:C	50	100	0.98	0.02887
12:124266273:A:T	50	100	0.88	0.02451
12:124266349:T:A	50	98	0.98	0.218
12:124266367:G:C	50	100	0.98	0.4791
12:124266658:G:A	50	100	0.98	0.2415
12:124266874:G:A	50	100	0.98	0.2268
12:124267009:G:T	50	100	0.98	0.2711
12:124267058:G:C	50	100	0.98	0.2259
12:124267068:C:T	50	100	0.94	0.01761
12:124267207:G:A	50	100	0.99	0.06373
12:124267859:T:C	50	100	0.98	0.2849
12:124268494:C:T	50	98	0.97	0.1213
12:124268600:G:A	50	100	0.85	0.01107
12:124268718:G:C	50	98	0.95	0.36870000000000003
12:124270039:G:A	50	100	0.95	0.01416
12:124270077:C:A	50	100	0.97	0.09659
12:124270130:T:C	50	100	0.95	0.07571
12:124270136:G:A	50	100	0.84	0.01852
12:124270467:A:G	50	100	0.95	0.01398
12:124270639:T:C	50	100	0.99	0.06264
12:124271076:C:T	50	100	0.93	0.02106
12:124271158:T:A	50	100	0.91	0.01471
12:124271247:C:A	50	100	0.99	0.06282
12:124271476:T:C	50	100	0.96	0.4806
12:124271506:C:T	50	100	0.98	0.01489
12:124271746:C:T	50	100	0.95	0.1156
12:124271889:G:C	50	100	0.95	0.1371
12:124272571:G:C	50	98	0.98	0.1779
12:124273069:A:G	50	100	0.97	0.4791
12:124273375:C:T	50	98	0.83	0.01961
12:124273408:A:T	50	100	0.94	0.1097
12:124275271:G:C	50	98	0.74	0.01144
12:124275685:G:A	50	100	0.72	0.01107
12:124275773:A:G	50	98	0.94	0.1968
12:124276521:G:C	50	86	0.8	0.1195
12:124277026:C:T	50	98	0.87	0.09023
12:124277194:G:A	50	94	0.92	0.4659
12:124277365:C:T	50	100	0.87	0.01852
12:124277819:T:C	50	100	0.95	0.01779
12:124279239:A:G	50	94	0.93	0.06826
12:124279250:A:C	50	96	0.96	0.1371
12:124279582:C:G	50	98	0.97	0.1376
12:124279814:T:C	50	96	0.97	0.4737
12:124280275:C:G	50	100	0.99	0.2593
12:124280357:T:C	50	100	0.99	0.2778
12:124280541:T:C	50	100	0.99	0.2602
12:124280555:C:T	50	100	1	0.01852
12:124280815:G:A	50	100	0.97	0.07298
12:124282039:C:G	50	98	1	0.4967
12:124283101:A:G	50	96	0.98	0.4156
12:124283241:T:C	50	100	0.94	0.1707
12:124283300:G:A	50	100	1	0.2511
12:124283720:C:T	50	100	1	0.01471
12:124283785:G:A	50	96	1	0.3304
12:124283941:T:A	50	96	1	0.4366
12:124283957:T:A	50	100	1	0.2529
12:124284176:A:G	50	100	1	0.2516
12:124284317:A:T	50	98	1	0.3272
12:124284380:G:T	50	100	1	0.03232
12:124284545:A:T	50	98	1	0.3533
12:124285141:A:C	50	100	1	0.07988
12:124285387:G:A	50	100	1	0.02578
12:124285825:G:C	50	100	0.98	0.02578
12:124285899:G:C	50	96	1	0.4927
12:124286030:T:C	50	100	1	0.01834
12:124286088:T:C	50	100	0.95	0.01253
12:124286989:C:T	50	100	0.98	0.02578
12:124286998:C:T	50	98	1	0.4735
12:124287005:G:A	50	98	1	0.4926
12:124287287:G:A	50	98	1	0.4924
12:124287315:C:T	50	98	1	0.04702
12:124287317:C:A	50	98	0.99	0.05447
12:124287638:A:G	50	100	1	0.2525
12:124287969:T:G	50	98	1	0.4922
12:124288002:A:G	50	100	1	0.1618
12:124288794:C:T	50	100	1	0.01834
12:124288916:T:C	50	98	1	0.4918
12:124289148:G:A	50	100	1	0.1373
12:124289487:A:G	50	100	0.74	0.01126
12:124290247:C:T	50	98	0.99	0.218
12:124290402:C:A	50	98	0.99	0.06609
12:124290451:T:G	50	100	1	0.05828
12:124291951:A:G	49	98	0.99	0.1806
12:124292579:T:C	50	100	1	0.01834
12:124292590:G:A	50	100	1	0.2246
12:124292624:C:A	50	100	1	0.1609
12:124292934:C:T	50	98	1	0.4748
12:124293073:G:A	50	100	1	0.05192
12:124293085:G:A	50	98	1	0.4316
12:124293217:G:A	50	100	1	0.2838
12:124293368:C:T	50	100	1	0.07117
12:124293422:T:C	50	100	1	0.06627
12:124293612:G:A	50	98	0.78	0.02705
12:124293641:G:T	50	100	1	0.01834
12:124293682:C:T	50	100	0.76	0.01089
12:124293777:G:C	50	100	1	0.07625
12:124294122:C:G	50	98	0.94	0.02415
12:124294267:T:C	50	100	1	0.01834
12:124294367:G:C	50	100	1	0.05574
12:124294399:C:G	50	100	1	0.1663
12:124294464:G:C	50	100	0.98	0.03667
12:124294526:G:A	50	100	1	0.1663
12:124294996:G:T	50	100	1	0.1663
12:124295056:A:C	50	98	1	0.1836
12:124295169:T:C	49	100	1	0.01834
12:124295211:G:C	46	97.8	0.98	0.4929
12:124295221:T:A	50	100	0.99	0.1663
12:124295655:T:C	50	100	1	0.07607
12:124295729:G:T	50	100	0.87	0.05973
12:124295757:C:T	50	100	1	0.07117
12:124295826:G:A	50	100	1	0.05574
12:124296358:C:G	50	100	0.97	0.0492
12:124296400:C:G	50	100	0.95	0.01943
12:124296405:G:A	50	100	0.97	0.08569
12:124296655:C:T	50	100	0.99	0.0728
12:124297146:T:G	50	100	0.98	0.0187
12:124298275:C:A	50	98	0.98	0.2073
12:124298512:G:A	50	100	1	0.01816
12:124299260:C:T	50	100	0.99	0.3154
12:124299411:T:G	50	100	0.99	0.1935
12:124299412:C:A	50	100	0.99	0.1935
12:124299414:A:G	50	100	0.99	0.1934
12:124299415:T:C	50	100	0.99	0.1934
12:124299426:C:T	50	100	0.99	0.1934
12:124299429:T:C	50	98	0.98	0.2224
12:124299435:G:A	50	100	0.99	0.1934
12:124299440:T:G	50	100	0.99	0.1934
12:124299790:G:A	50	100	1	0.05229
12:124299850:G:A	50	100	1	0.01325
12:124299895:C:T	50	100	0.98	0.3164
12:124299937:G:A	50	100	0.97	0.07208
12:124300016:A:G	50	100	1	0.01325
12:124300060:A:C	50	100	0.99	0.3163
12:124300544:T:A	50	100	0.96	0.02796
12:124300552:G:A	50	100	0.99	0.3161
12:124300762:G:T	50	92	0.72	0.1158
12:124300765:T:C	50	92	0.72	0.116
12:124300785:T:C	48	97.9	0.84	0.01979
12:124300998:A:G	50	100	0.99	0.1692
12:124301113:C:A	50	100	0.99	0.169
12:124301236:G:C	50	100	0.98	0.05719
12:124301471:T:A	50	100	0.99	0.3154
12:124301507:C:T	50	100	0.99	0.3155
12:124301508:G:A	50	100	1	0.01325
12:124301542:G:A	50	100	0.99	0.169
12:124301639:A:G	50	100	0.99	0.169
12:124301945:G:A	50	98	0.95	0.06808
12:124301963:C:T	50	100	0.98	0.07044
12:124302241:G:A	50	100	0.99	0.03214
12:124302443:C:T	50	100	1	0.01761
12:124302555:C:G	50	100	1	0.01761
12:124302651:C:T	50	100	0.87	0.01779
12:124302993:C:G	50	100	0.96	0.3484
12:124303146:G:A	50	98	0.96	0.3448
12:124303806:C:A	50	100	0.98	0.1685
12:124303950:T:C	50	100	1	0.01761
12:124303988:C:T	50	100	0.9	0.01888
12:124304543:T:C	50	100	1	0.01797
12:124304551:G:A	50	100	0.82	0.01307
12:124304818:C:T	50	100	0.9	0.02088
12:124305004:A:G	50	100	0.99	0.01761
12:124305021:A:G	50	100	0.82	0.01307
12:124305183:C:T	50	100	0.98	0.02869
12:124305242:C:T	50	100	0.99	0.3141
12:124305268:C:T	50	98	0.94	0.03232
12:124305286:C:G	50	100	0.99	0.1681
12:124305479:C:T	50	100	0.99	0.3143
12:124305636:C:G	50	100	0.99	0.209
12:124305648:G:A	50	100	0.98	0.05882
12:124305695:A:C	50	100	0.99	0.2967
12:124305881:C:T	50	100	0.81	0.01307
12:124305971:C:T	50	100	0.99	0.315
12:124306119:G:A	50	100	0.97	0.4768
12:124306150:C:T	50	100	0.98	0.06572
12:124306228:G:A	50	100	0.98	0.06554
12:124306668:C:A	50	100	0.98	0.05901
12:124306937:T:C	50	100	0.93	0.02542
12:124307098:C:G	50	100	0.96	0.3203
12:124307104:G:T	50	100	0.93	0.4136
12:124307160:G:A	50	100	0.94	0.01307
12:124307252:C:T	50	100	0.97	0.065
12:124307669:G:T	50	100	0.97	0.0659
12:124307679:C:T	50	100	0.67	0.01107
12:124307727:T:G	50	98	0.76	0.06627
12:124307851:A:G	50	100	0.93	0.01743
12:124307905:G:A	50	98	0.94	0.1429
12:124308102:G:C	50	98	0.93	0.4432
12:124308126:C:T	50	98	0.94	0.1431
12:124308461:C:G	50	96	0.89	0.1639
12:124308462:C:T	50	100	0.96	0.05447
12:124308503:C:T	50	100	0.86	0.02832
12:124308954:G:A	50	100	1	0.01452
12:124309148:G:T	50	100	0.92	0.01307
12:124309634:T:G	50	100	0.93	0.01652
12:124309725:T:C	50	96	0.88	0.3317
12:124309734:A:G	50	96	0.88	0.3154
12:124310573:A:G	50	90	0.88	0.1405
12:124310737:G:A	50	100	0.9	0.01725
12:124311359:C:T	50	100	0.88	0.03214
12:124311461:T:C	50	98	0.93	0.2429
12:124311564:T:G	50	100	0.93	0.3172
12:124311631:C:T	50	100	0.9	0.02887
12:124311850:G:A	50	100	0.95	0.01434
12:124311965:T:C	50	100	0.95	0.02197
12:124312027:G:A	49	100	0.97	0.0216
12:124312245:T:G	50	100	0.95	0.02197
12:124312460:G:A	50	100	0.95	0.1013
12:124312912:A:G	50	100	0.99	0.02741
12:124312943:A:G	50	100	0.99	0.02215
12:124312957:C:G	50	100	0.93	0.02832
12:124312963:A:T	50	100	0.97	0.02741
12:124313195:C:T	50	100	0.99	0.02741
12:124313258:T:C	50	100	0.98	0.1033
12:124313404:C:T	50	98	0.94	0.03649
12:124313405:G:A	50	100	0.98	0.01743
12:124313453:C:T	50	100	0.98	0.02741
12:124313540:A:G	50	96	0.95	0.2344
12:124313547:C:T	50	100	0.94	0.02705
12:124313819:C:T	50	100	0.81	0.01598
12:124313867:G:A	50	98	0.98	0.4855
12:124313972:G:C	50	100	0.94	0.02905
12:124314057:T:C	50	98	0.87	0.01452
12:124314117:G:A	50	100	0.99	0.02179
12:124314255:C:T	50	96	0.96	0.3333
12:124314309:G:A	50	100	0.97	0.02905
12:124314613:C:A	50	100	0.99	0.08696
12:124314841:G:A	50	100	0.97	0.4109
12:124314906:G:A	50	100	1	0.01271
12:124314912:G:A	49	100	0.98	0.4857
12:124315096:C:T	50	100	0.98	0.2992
12:124315618:G:C	50	100	0.98	0.1963
12:124315772:T:C	50	100	0.98	0.3985
12:124315866:G:T	50	100	0.96	0.01725
12:124315874:G:A	50	100	0.67	0.01471
12:124316053:T:C	50	100	0.97	0.09804
12:124316134:C:A	50	100	0.97	0.08696
12:124316168:T:G	50	100	0.99	0.08696
12:124316219:G:A	50	98	0.87	0.01452
12:124316225:A:G	50	100	0.97	0.03794
12:124316344:G:A	50	100	0.99	0.08696
12:124316523:A:C	50	100	0.98	0.03849
12:124316680:T:C	50	100	0.98	0.4205
12:124316875:T:C	50	100	0.98	0.488
12:124317023:T:C	50	100	0.97	0.03831
12:124317135:A:G	50	100	0.84	0.0158
12:124317137:G:A	50	98	0.97	0.4875
12:124317362:C:T	50	100	0.98	0.1013
12:124317896:C:T	50	98	0.96	0.4782
12:124317934:T:A	50	100	0.93	0.1788
12:124318092:G:A	50	94	0.87	0.4408
12:124318513:C:T	50	98	0.97	0.03304
12:124319119:T:C	50	98	0.88	0.09005
12:124319569:T:C	50	98	0.92	0.4726
12:124319727:A:G	50	98	0.92	0.4911
12:124319825:G:C	50	98	0.96	0.1478
12:124319827:C:T	50	98	0.96	0.1474
12:124319978:C:A	43	97.7	0.84	0.01707
12:124319992:G:A	49	83.7	0.77	0.1469
12:124320032:C:A	50	90	0.63	0.06155
12:124320385:A:G	47	97.9	0.71	0.07062
12:124320554:A:G	48	97.9	0.68	0.02197
12:124320566:G:A	47	100	0.69	0.01943
12:124320807:G:C	50	100	0.93	0.01634
12:124320841:C:T	50	100	0.96	0.09804
12:124321268:C:T	50	100	0.95	0.01126
12:124321383:C:G	50	100	0.96	0.01525
12:124321431:T:C	50	100	0.97	0.09386
12:124321505:A:G	50	100	0.94	0.1748
12:124322005:C:G	50	100	0.89	0.01834
12:124322300:G:A	50	100	0.97	0.01525
12:124322435:T:G	50	98	0.96	0.1412
12:124322502:C:A	50	100	0.94	0.0345
12:124322756:C:T	50	98	0.92	0.02832
12:124322855:A:C	50	100	0.98	0.01144
12:124322887:A:G	50	100	0.96	0.1447
12:124323016:T:A	50	100	0.96	0.1757
12:124323377:G:A	42	97.6	0.82	0.01761
12:124323683:T:C	50	98	0.98	0.1705
12:124324027:T:C	50	100	0.99	0.01616
12:124324294:A:C	50	100	0.97	0.1485
12:124324330:G:C	50	100	0.99	0.01144
12:124324427:C:T	50	98	0.92	0.02869
12:124324481:G:A	50	100	0.96	0.1621
12:124324852:C:T	50	100	0.9	0.01834
12:124324913:G:A	50	100	0.9	0.02578
12:124325333:T:C	49	98	0.97	0.1414
12:124325628:G:A	50	98	0.98	0.4426
12:124325783:G:A	50	100	0.98	0.134
12:124326422:C:T	50	100	0.96	0.1765
12:124326495:A:G	50	100	0.99	0.04212
12:124327122:C:T	50	98	0.92	0.03758
12:124327309:A:G	50	100	0.98	0.1776
12:124328028:T:A	50	98	0.99	0.1004
12:124328050:G:C	50	100	0.95	0.01652
12:124328132:T:G	50	100	0.98	0.1759
12:124328283:T:C	50	100	0.95	0.01634
12:124328296:G:T	50	100	1	0.02778
12:124328376:T:C	50	100	0.92	0.01198
12:124328652:T:C	50	100	1	0.05683
12:124328770:C:T	50	100	1	0.0345
12:124328849:C:T	50	100	0.86	0.01089
12:124329596:C:G	50	100	1	0.04139
12:124330958:C:T	50	100	0.89	0.0256
12:124331171:T:A	49	100	0.99	0.09949
12:124331467:T:C	50	100	0.91	0.02578
12:124331585:T:G	50	98	0.97	0.1834
12:124331720:T:C	50	100	0.97	0.03522
12:124332029:G:A	50	100	0.96	0.1068
12:124332244:C:T	50	100	0.99	0.01144
12:124332586:C:T	50	100	1	0.01216
12:124332588:C:T	50	100	0.93	0.01216
12:124332678:G:A	50	98	0.94	0.02796
12:124332786:C:T	50	98	0.86	0.02269
12:124333243:A:G	50	100	0.97	0.01398
12:124333260:T:G	50	100	0.9	0.01307
12:124333412:C:T	50	100	0.92	0.01852
12:124333865:T:C	47	97.9	0.89	0.06118
12:124333901:C:T	43	93	1	0.02415
12:124333927:T:C	45	95.6	0.92	0.0443
12:124333972:G:A	48	100	0.94	0.01162
12:124333974:A:G	48	100	0.94	0.01162
12:124334236:C:T	50	100	0.98	0.03359
12:124334894:G:A	50	100	0.95	0.01852
12:124334914:C:A	50	100	0.97	0.09749
12:124335027:C:G	50	100	0.99	0.01888
12:124335076:C:T	50	98	0.9	0.03704
12:124335309:G:T	50	100	0.97	0.08588
12:124335424:G:A	50	100	1	0.0118
12:124335425:G:A	50	100	1	0.01144
12:124335467:A:G	49	98	0.98	0.3172
12:124335592:G:A	50	100	1	0.01162
12:124335938:C:T	49	100	0.98	0.09731
12:124336159:A:G	50	100	0.97	0.157
12:124336867:G:A	50	96	0.92	0.03831
12:124336870:C:T	50	96	0.93	0.03631
12:124337120:G:A	50	100	1	0.02505
12:124337150:C:T	50	98	0.97	0.1716
12:124337159:G:A	50	98	0.94	0.02796
12:124337517:A:G	50	98	0.97	0.1776
12:124337917:C:T	50	98	0.96	0.1701
12:124338335:G:A	50	98	0.96	0.1774
12:124338389:C:T	50	100	0.97	0.3214
12:124339016:A:C	50	100	0.97	0.04884
12:124339219:A:T	48	93.8	0.8	0.4047
12:124339220:C:A	47	93.6	0.82	0.406
12:124339336:T:C	49	95.9	0.94	0.4902
12:124339526:C:T	50	100	0.88	0.01598
12:124339729:T:C	41	95.1	0.73	0.07099
12:124339766:C:T	47	97.9	0.71	0.01543
12:124339884:C:G	50	94	0.94	0.47
12:124340901:A:G	50	100	0.99	0.01434
12:124341046:C:T	50	100	0.95	0.4243
12:124341068:A:G	50	100	0.92	0.01561
12:124341277:T:C	50	100	0.99	0.03286
12:124341378:T:C	50	100	0.98	0.4523
12:124341459:G:A	50	100	1	0.01107
12:124341473:G:C	50	100	0.96	0.1387
12:124341475:T:A	50	100	0.96	0.1387
12:124341490:C:A	50	100	0.97	0.4375
12:124341916:C:T	50	98	0.98	0.1908
12:124342052:T:C	50	100	0.96	0.1391
12:124342130:C:T	50	96	0.97	0.2297
12:124342401:G:C	50	100	0.96	0.1391
12:124342603:T:C	50	100	0.94	0.1391
12:124342663:C:G	50	98	0.73	0.02033
12:124342664:G:A	50	100	0.96	0.0187
12:124342770:G:A	50	100	0.95	0.1394
12:124343513:C:T	50	100	0.95	0.4987
12:124344116:T:G	50	100	0.74	0.01035
12:124344281:G:A	50	100	1	0.0158
12:124344688:C:T	50	100	0.96	0.4611
12:124344709:A:G	50	98	0.92	0.4546
12:124344943:C:T	50	100	0.98	0.01888
12:124345520:T:C	50	100	0.98	0.08824
12:124345850:C:G	50	98	0.93	0.03214
12:124345900:T:C	50	100	0.78	0.0216
12:124345997:G:A	50	100	0.99	0.01053
12:124346226:C:T	50	100	0.8	0.02542
12:124346318:A:C	50	96	0.96	0.1634
12:124346472:G:T	49	100	0.98	0.4254
12:124346521:C:A	50	100	0.98	0.4254
12:124346861:G:A	50	100	1	0.01071
12:124347050:G:A	50	98	0.98	0.38
12:124347928:G:A	50	98	0.96	0.1634
12:124347946:C:G	50	98	0.94	0.06118
12:124348050:C:T	50	100	0.93	0.0167
12:124348060:A:G	50	98	0.95	0.1547
12:124348527:G:C	50	100	0.99	0.4452
12:124348626:C:T	50	100	0.84	0.0158
12:124348698:G:A	50	98	0.93	0.04194
12:124348757:A:G	50	98	0.98	0.3882
12:124348839:G:A	49	100	0.99	0.4147
12:124349022:T:A	50	98	0.99	0.4434
12:124349270:C:T	50	100	0.95	0.2387
12:124349494:T:C	50	100	0.9	0.3706
12:124349496:A:G	50	96	0.9	0.4542
12:124349814:C:T	50	100	0.83	0.01652
12:124349831:G:A	50	98	0.97	0.03849
12:124350189:C:T	50	98	0.98	0.03849
12:124350249:A:G	50	90	0.98	0.4274
12:124350267:C:T	50	100	0.95	0.02796
12:124350376:T:C	50	98	0.98	0.06336
12:124350760:G:A	50	96	0.98	0.03849
12:124350806:A:C	49	100	0.99	0.4143
12:124350824:C:T	50	96	0.98	0.04938
12:124350856:A:G	50	100	1	0.01144
12:124351281:A:C	50	98	1	0.4147
12:124351291:C:T	50	98	0.95	0.0276
12:124351404:T:C	50	98	0.99	0.4642
12:124351520:C:A	50	100	1	0.01398
12:124351564:T:C	50	100	1	0.4145
12:124351569:T:A	50	100	0.99	0.3718
12:124352003:C:T	50	98	0.99	0.4628
12:124352008:G:A	50	100	1	0.4136
12:124352192:G:A	50	98	0.98	0.0492
12:124352232:C:T	50	98	0.99	0.4626
12:124352305:A:G	50	100	1	0.01107
12:124352428:C:T	50	96	0.99	0.4626
12:124352506:G:A	50	100	0.94	0.02015
12:124352647:G:T	50	100	1	0.01107
12:124352856:A:G	50	98	0.97	0.05138
12:124352957:A:G	50	100	1	0.01398
12:124353397:A:C	50	100	1	0.4127
12:124353503:C:T	50	100	1	0.4109
12:124353546:T:C	50	100	1	0.415
12:124353553:T:C	49	100	1	0.4138
12:124353605:A:T	50	98	0.95	0.02796
12:124353629:C:T	50	100	1	0.4138
12:124353871:C:G	50	100	1	0.4134
12:124354045:C:G	50	100	1	0.4139
12:124354226:C:G	50	100	1	0.01398
12:124354228:T:A	50	100	1	0.4149
12:124354351:A:G	50	100	1	0.02487
12:124354604:G:A	50	100	0.99	0.415
12:124354619:G:A	50	100	0.99	0.415
12:124354771:C:T	50	94	0.89	0.06463
12:124354994:C:A	50	100	0.99	0.4138
12:124355068:C:T	50	100	0.95	0.03195
12:124355321:A:G	50	98	0.98	0.4887
12:124355353:T:C	50	96	0.98	0.4533
12:124355399:T:C	50	98	0.98	0.459
12:124355826:G:A	50	100	0.96	0.03014
12:124355981:C:T	50	96	0.95	0.0374
12:124356875:C:T	50	98	0.97	0.411
12:124357129:T:C	50	100	0.91	0.0138
12:124357231:C:T	50	98	0.9	0.02015
12:124357778:G:C	50	98	0.91	0.2378
12:124357916:T:C	50	98	0.93	0.0138
12:124358097:G:A	46	82.6	0.91	0.4621
12:124358110:C:T	46	100	0.92	0.03395
12:124358341:C:A	50	90	0.81	0.04993
12:124358401:T:C	49	98	0.92	0.4448
12:124358479:A:G	50	96	0.92	0.04938
12:124358558:T:C	50	98	0.88	0.4154
12:124358710:C:T	50	100	0.7	0.02996
12:124358752:C:T	50	98	0.88	0.09132
12:124359093:G:A	50	100	0.74	0.01979
12:124359210:C:T	50	98	0.91	0.02469
12:124359349:A:G	50	98	0.68	0.07462
12:124359411:G:A	50	98	0.72	0.01162
12:124359412:A:G	50	100	0.76	0.0581
12:124359481:G:A	50	100	0.79	0.02596
12:124359578:C:G	50	96	0.62	0.07262
12:124359775:T:C	50	98	0.75	0.01017
12:124359867:A:G	50	98	0.6	0.01162
12:124360035:G:A	50	76	0.69	0.4513
12:124360375:C:T	50	92	0.73	0.3854
12:124360408:G:A	49	95.9	0.64	0.0748
12:124360440:T:C	49	81.6	0.64	0.232
12:124360734:C:G	50	94	0.91	0.181
12:124360867:T:G	50	92	0.84	0.1333
12:124360890:C:T	50	100	0.92	0.24
12:124361044:C:A	50	92	0.92	0.3669
12:124361086:C:T	50	96	0.9	0.126
12:124361152:G:C	50	90	0.9	0.366
12:124361294:G:A	50	100	0.93	0.01017
12:124361367:G:A	50	90	0.84	0.1289
12:124362015:C:T	50	88	0.83	0.2004
12:124362242:G:C	50	100	0.99	0.02052
12:124362373:G:C	50	100	0.95	0.0305
12:124362542:C:G	50	100	0.97	0.1912
12:124362565:G:A	47	100	0.99	0.01961
12:124362701:T:C	49	100	0.84	0.01961
12:124363411:T:C	50	100	0.97	0.1231
12:124363591:T:C	50	100	0.92	0.05537
12:124363662:T:C	50	100	1	0.01997
12:124363936:T:G	50	96	0.96	0.1302
12:124364013:G:A	50	88	0.92	0.2691
12:124364026:A:G	50	100	0.97	0.1912
12:124364207:C:A	50	100	1	0.01997
12:124364306:G:T	50	100	0.98	0.1231
12:124364551:C:T	50	100	0.94	0.05156
12:124364948:C:T	50	100	1	0.01997
12:124365222:C:T	50	100	1	0.01997
12:124365297:C:T	50	100	1	0.01997
12:124365476:C:T	50	100	1	0.01997
12:124365622:T:C	50	100	0.98	0.1349
12:124365632:G:A	50	100	1	0.02015
12:124365659:C:T	50	100	0.9	0.01071
12:124365911:C:G	50	96	0.82	0.04757
12:124366120:T:C	50	94	0.9	0.3767
12:124366207:C:A	50	98	0.97	0.4693
12:124366250:A:G	50	98	0.96	0.2789
12:124366495:A:G	50	100	0.99	0.01888
12:124366583:T:G	50	92	0.97	0.4306
12:124366596:C:T	50	96	0.95	0.4621
12:124366696:G:T	50	100	0.96	0.03704
12:124366713:T:C	50	100	0.98	0.1229
12:124366874:G:T	50	100	0.98	0.2204
12:124367227:G:A	50	100	0.88	0.02796
12:124367293:A:T	50	100	0.99	0.1227
12:124367556:G:A	50	100	0.88	0.02814
12:124367768:G:A	50	100	0.81	0.04956
12:124367915:T:C	50	100	0.98	0.1903
12:124367984:G:A	50	100	0.98	0.01307
12:124368018:A:G	50	98	0.96	0.4978
12:124368024:T:C	50	100	0.96	0.03558
12:124368063:T:C	50	98	0.98	0.4722
12:124368273:G:T	50	100	0.95	0.05973
12:124368279:A:G	50	100	0.99	0.1901
12:124368297:T:C	50	100	0.99	0.1901
12:124368505:T:C	50	98	0.96	0.2605
12:124368612:T:C	50	100	0.99	0.1126
12:124368846:T:C	50	100	1	0.02469
12:124368865:G:A	50	100	0.98	0.02433
12:124369154:A:T	50	100	0.99	0.1225
12:124369533:T:A	50	100	0.89	0.02088
12:124369941:T:C	50	100	1	0.02614
12:124369973:A:G	50	100	0.98	0.02505
12:124370018:G:A	50	100	0.96	0.02142
12:124370211:A:G	50	100	0.97	0.0374
12:124370357:G:A	50	98	0.98	0.4766
12:124370677:C:T	50	100	0.99	0.1255
12:124370728:G:A	50	100	0.99	0.1255
12:124370730:T:C	50	100	0.97	0.03794
12:124370829:A:G	50	100	0.97	0.03758
12:124371031:C:G	50	100	0.99	0.1255
12:124371085:G:A	50	100	0.97	0.01017
12:124371090:A:C	50	100	0.99	0.01943
12:124371352:A:G	50	100	1	0.02633
12:124371403:A:G	50	100	1	0.0167
12:124371429:G:A	50	100	1	0.1255
12:124371479:T:C	50	100	1	0.1127
12:124371786:T:C	50	100	0.98	0.3223
12:124372072:A:G	50	100	0.98	0.3154
12:124372114:T:A	50	98	0.97	0.4742
12:124372487:C:T	50	100	1	0.1195
12:124372653:G:T	50	100	1	0.1256
12:124372688:C:G	50	100	1	0.0167
12:124372728:G:A	50	98	0.97	0.4704
12:124372747:G:A	50	98	0.94	0.1209
12:124373217:G:A	34	91.2	0.97	0.4684
12:124373249:C:A	49	100	0.96	0.04521
12:124373251:G:A	49	100	0.96	0.04521
12:124373903:T:C	30	93.3	0.83	0.1378
12:124373911:C:A	39	100	0.94	0.1298
12:124374341:G:C	50	100	0.97	0.01235
12:124374499:A:G	50	100	0.93	0.05683
12:124374589:G:A	50	100	0.98	0.4535
12:124374698:G:T	50	100	0.94	0.1267
12:124375341:C:T	50	100	0.98	0.04503
12:124375358:A:C	50	100	0.99	0.1251
12:124375830:G:T	50	100	0.99	0.1892
12:124376079:C:T	50	100	0.98	0.03123
12:124376159:G:A	50	100	0.95	0.1267
12:124376284:C:T	50	100	0.98	0.2845
12:124376312:G:A	50	100	0.97	0.03141
12:124376331:T:C	50	100	0.97	0.01652
12:124376677:A:G	50	100	0.98	0.4659
12:124376707:G:A	50	100	0.94	0.03976
12:124376962:G:A	50	98	0.78	0.04139
12:124376975:C:T	50	100	1	0.01961
12:124377164:C:G	50	100	0.94	0.03322
12:124377180:T:C	50	98	0.99	0.1164
12:124377318:G:A	50	100	0.99	0.4544
12:124377435:T:C	50	100	0.96	0.01216
12:124377566:T:C	50	100	0.98	0.3286
12:124377713:C:T	50	100	0.86	0.02015
12:124377810:G:A	50	100	0.98	0.01107
12:124377861:A:C	50	100	0.9	0.01852
12:124377985:A:G	50	100	0.98	0.04521
12:124377994:C:T	50	100	0.96	0.0118
12:124378151:G:A	50	100	0.86	0.06917
12:124378223:G:T	50	100	0.96	0.07752
12:124378524:C:T	50	100	0.76	0.01416
12:124378649:G:C	50	98	0.99	0.4582
12:124379053:C:T	50	100	0.98	0.1972
12:124379111:G:A	50	100	0.98	0.1674
12:124379301:T:C	50	100	0.98	0.4592
12:124379407:C:T	50	100	0.92	0.03141
12:124379494:G:A	50	100	0.91	0.03123
12:124379686:T:C	50	100	1	0.02905
12:124381246:T:C	50	100	0.98	0.1683
12:124381329:A:T	50	100	0.97	0.01307
12:124381778:C:A	50	98	0.96	0.3112
12:124381792:G:A	50	100	0.98	0.1676
12:124382391:G:A	50	100	0.96	0.0118
12:124382908:C:G	50	98	0.97	0.471
12:124383062:A:G	50	100	0.98	0.4608
12:124383130:G:A	50	100	0.97	0.02887
12:124383228:G:A	50	98	0.94	0.4345
12:124383450:G:T	50	100	0.96	0.2745
12:124383632:A:G	50	100	0.91	0.03123
12:124383864:G:A	50	100	0.97	0.1828
12:124383939:G:A	50	100	0.95	0.05683
12:124384232:C:T	50	96	0.91	0.4314
12:124384350:G:A	50	100	0.87	0.01743
12:124385042:G:A	50	100	0.98	0.01035
12:124385271:C:T	50	94	0.8	0.1592
12:124385387:C:G	50	88	0.76	0.1906
12:124386169:G:A	50	100	0.81	0.02633
12:124386191:C:T	50	90	0.87	0.2778
12:124386200:G:A	50	100	0.8	0.02814
12:124386291:G:A	50	100	0.85	0.03486
12:124386783:C:A	50	100	0.87	0.04248
12:124387614:C:T	49	100	0.83	0.01325
12:124388041:T:C	50	100	0.77	0.06264
12:124388337:C:G	50	96	0.89	0.4495
12:124388340:C:T	50	100	0.89	0.04267
12:124388533:T:G	50	96	0.84	0.2838
12:124388555:C:G	50	100	0.97	0.01997
12:124389087:G:C	50	96	0.94	0.2173
12:124389361:C:A	50	100	0.81	0.01162
12:124390277:C:T	50	100	0.93	0.1031
12:124390337:T:C	50	100	0.8	0.01725
12:124390375:C:G	50	100	0.99	0.0305
12:124390610:C:T	50	100	0.95	0.02124
12:124390733:G:A	50	100	0.92	0.1196
12:124390752:A:G	50	94	0.95	0.2286
12:124391031:C:T	50	94	0.94	0.4334
12:124391059:G:A	50	100	0.91	0.08079
12:124391111:T:C	50	92	0.9	0.3994
12:124391121:C:T	50	100	0.99	0.07825
12:124391587:C:T	50	94	0.94	0.2175
12:124391652:C:G	50	100	0.86	0.0423
12:124391689:A:G	50	100	0.99	0.05683
12:124391963:C:T	50	94	0.93	0.2273
12:124392423:C:T	50	98	0.97	0.05664
12:124392479:T:C	50	98	0.98	0.07916
12:124392640:G:A	50	90	0.93	0.4601
12:124392715:A:T	50	98	0.72	0.01616
12:124392797:G:A	50	100	0.86	0.04194
12:124392911:C:G	50	100	0.9	0.03486
12:124393064:A:G	50	100	0.92	0.13
12:124393450:C:A	50	100	0.94	0.01017
12:124393559:C:T	50	94	0.93	0.2219
12:124393858:G:A	50	100	0.86	0.09604
12:124394074:T:C	50	98	0.97	0.07879
12:124394086:C:T	50	100	0.91	0.1204
12:124394139:G:A	50	100	0.95	0.02179
12:124394686:G:A	50	100	0.76	0.01634
12:124395290:G:A	50	100	0.86	0.03922
12:124395767:T:G	50	100	0.84	0.07044
12:124396105:A:G	50	100	0.74	0.0187
12:124396338:T:C	50	98	0.82	0.03595
12:124396748:G:A	50	80	0.67	0.3911
12:124397008:G:C	50	98	0.86	0.04267
12:124397028:A:G	50	100	0.74	0.02578
12:124397030:C:A	50	98	0.83	0.05174
12:124397054:G:A	50	98	0.87	0.01761
12:124397206:G:A	50	96	0.87	0.1485
12:124397236:G:C	50	92	0.86	0.3088
12:124397431:G:A	50	100	0.8	0.01761
12:124397533:G:A	50	100	0.97	0.02433
12:124397697:G:A	50	98	0.92	0.1044
12:124398095:T:C	50	94	0.68	0.02451
12:124398102:C:T	50	100	0.97	0.01852
12:124398288:G:A	50	98	0.63	0.0345
12:124398555:G:A	50	92	0.88	0.2564
12:124398559:T:A	50	100	0.92	0.1093
12:124399063:G:A	50	98	0.9	0.01797
12:124399134:G:A	50	98	0.92	0.1093
12:124399338:C:T	50	98	0.95	0.1362
12:124399751:G:A	50	98	0.93	0.2843
12:124399807:A:G	50	98	0.94	0.1832
12:124399878:C:T	50	98	0.94	0.3123
12:124399897:G:A	50	98	0.94	0.3123
12:124399976:A:G	50	96	0.95	0.4334
12:124400042:A:G	50	98	0.93	0.03086
12:124400360:G:A	50	98	0.91	0.04793
12:124400428:G:A	50	98	0.96	0.03214
12:124400703:C:T	50	98	0.95	0.4354
12:124400744:T:C	50	98	0.95	0.4354
12:124400745:G:C	50	100	0.97	0.03086
12:124400839:C:A	50	100	0.91	0.04938
12:124401075:G:A	50	100	0.87	0.02723
12:124401275:T:G	50	100	0.97	0.03286
12:124401283:T:C	50	98	0.96	0.4352
12:124401702:T:C	50	100	0.97	0.01852
12:124401779:A:G	50	98	0.91	0.04775
12:124401991:G:A	50	98	0.88	0.02905
12:124402043:T:C	50	98	0.94	0.2576
12:124402144:C:T	50	100	0.93	0.3106
12:124402574:G:A	50	100	0.83	0.02723
12:124402643:C:A	50	98	0.95	0.1358
12:124402761:G:A	50	100	0.88	0.02869
12:124402821:T:G	50	100	0.94	0.04593
12:124403164:C:T	50	98	0.94	0.1358
12:124403400:A:G	50	98	0.94	0.1191
12:124403634:G:A	50	100	0.92	0.03504
12:124403865:C:T	50	100	0.96	0.01852
12:124404263:G:A	50	98	0.96	0.1718
12:124405130:T:C	50	100	0.96	0.01852
12:124405139:C:T	50	100	0.98	0.03776
12:124405208:A:T	50	100	0.97	0.01216
12:124405666:C:T	50	96	0.92	0.1338
12:124405685:C:T	50	98	0.92	0.4428
12:124405773:G:A	50	96	0.95	0.1345
12:124405811:A:G	50	100	0.95	0.03214
12:124405955:C:T	50	100	0.92	0.02052
12:124405990:G:C	50	100	0.98	0.0374
12:124406578:A:G	50	100	0.93	0.0118
12:124406748:G:A	50	100	0.95	0.0187
12:124406948:G:A	50	100	0.86	0.02832
12:124407073:G:A	50	100	0.87	0.02977
12:124407139:C:T	50	100	0.91	0.04575
12:124407183:A:T	50	100	0.94	0.0236
12:124407201:A:C	50	100	0.85	0.03468
12:124407539:A:G	50	100	0.84	0.03722
12:124408357:C:A	50	100	0.87	0.03468
12:124408446:T:C	50	96	0.85	0.1207
12:124408526:T:C	50	98	0.86	0.03195
12:124408782:A:G	50	100	0.93	0.03903
12:124408785:G:A	50	100	0.92	0.03123
12:124409127:T:A	50	100	0.91	0.01834
12:124409638:T:C	50	96	0.83	0.2789
12:124409778:A:G	50	100	0.75	0.03268
12:124410686:A:C	50	96	0.77	0.0276
12:124410762:G:A	50	98	0.97	0.02179
12:124411039:G:A	49	100	0.7	0.01761
12:124411275:G:C	50	82	0.89	0.2676
12:124411607:A:G	50	100	0.71	0.02832
12:124411801:G:A	50	100	0.93	0.3097
12:124411870:G:C	50	96	0.83	0.1175
12:124412286:C:G	50	98	0.91	0.3548
12:124412607:C:T	50	100	0.93	0.3105
12:124412902:G:A	50	100	0.92	0.311
12:124413019:A:G	50	98	0.82	0.03976
12:124413388:C:T	50	100	0.89	0.02269
12:124413405:C:G	50	92	0.76	0.01888
12:124414353:C:T	50	100	0.93	0.03214
12:124414815:G:C	50	100	0.78	0.01271
12:124414900:T:C	50	100	0.88	0.03232
12:124415335:A:C	50	100	0.89	0.07843
12:124415364:G:A	50	100	0.94	0.0207
12:124416374:C:T	50	94	0.92	0.1166
12:124416411:G:A	50	100	0.82	0.03141
12:124416437:C:A	50	100	0.93	0.02778
12:124416602:T:C	48	100	0.9	0.01507
12:124416629:C:T	49	100	0.78	0.03141
12:124416673:G:A	50	100	0.99	0.03086
12:124416697:C:T	50	100	0.76	0.02324
12:124416780:T:C	50	100	0.89	0.03976
12:124417050:A:G	49	93.9	0.74	0.0354
12:124417059:C:G	44	93.2	0.63	0.05592
12:124417149:C:T	46	82.6	0.7	0.06518
12:124417167:C:G	48	81.2	0.62	0.06046
12:124417269:C:T	50	100	0.99	0.03032
12:124417306:C:T	48	95.8	0.94	0.4011
12:124417653:T:C	50	96	0.96	0.3744
12:124417773:C:T	50	98	0.98	0.03141
12:124418560:C:T	50	100	0.9	0.01543
12:124418723:T:C	50	100	0.84	0.02869
12:124418968:A:C	50	98	0.96	0.1338
12:124418988:C:G	50	96	0.84	0.01053
12:124419014:A:C	50	100	0.92	0.01561
12:124419469:C:T	50	100	0.85	0.1396
12:124420570:C:T	50	100	0.94	0.08842
12:124420591:G:C	50	98	0.97	0.3785
12:124420662:C:T	50	100	0.98	0.0423
12:124421378:T:C	50	100	0.97	0.03395
12:124421681:G:A	50	98	0.84	0.02796
12:124422084:C:T	50	100	0.96	0.04829
12:124422163:G:A	50	100	0.96	0.02923
12:124422230:C:G	49	98	0.95	0.07516
12:124422254:G:A	50	100	0.95	0.0374
12:124422429:C:A	50	100	0.9	0.01507
12:124422559:C:T	50	100	0.95	0.01198
12:124422608:G:A	50	100	0.97	0.08969
12:124423106:G:T	50	100	0.82	0.04085
12:124423296:G:A	50	100	0.97	0.03758
12:124423368:G:A	50	98	0.94	0.3566
12:124423478:T:C	50	100	0.99	0.04357
12:124423520:C:T	50	100	0.95	0.06191
12:124423572:G:A	50	98	0.94	0.3593
12:124423769:T:C	50	100	0.98	0.06009
12:124424018:A:C	50	98	0.9	0.04103
12:124424267:A:G	50	98	0.93	0.2551
12:124424430:G:A	49	100	0.86	0.01235
12:124424734:G:A	50	100	0.92	0.01634
12:124424819:G:A	50	100	0.8	0.01071
12:124424863:C:T	50	100	0.97	0.04248
12:124425231:A:G	50	96	0.96	0.1979
12:124425291:G:A	50	100	0.88	0.1445
12:124425911:G:C	50	98	0.94	0.3593
12:124426479:T:C	50	100	0.91	0.01634
12:124426517:C:T	50	100	0.84	0.03286
12:124426583:G:C	50	100	0.94	0.07262
12:124426924:A:G	50	98	0.96	0.1736
12:124427557:G:A	50	100	0.98	0.03014
12:124427772:G:A	50	100	0.93	0.01071
12:124427887:C:T	50	100	0.98	0.01162
12:124428090:C:T	49	83.7	0.94	0.431
12:124428131:G:C	50	98	0.94	0.08951
12:124428204:C:A	50	98	0.92	0.01688
12:124428478:A:G	49	100	0.99	0.03123
12:124428588:C:T	50	100	0.88	0.01616
12:124428853:C:T	50	100	0.89	0.01126
12:124428903:C:G	50	100	0.95	0.05192
12:124429877:C:T	50	100	0.98	0.04103
12:124430193:T:C	50	100	0.98	0.03304
12:124430383:G:A	50	100	0.99	0.01144
12:124430432:C:T	50	100	0.94	0.03722
12:124430521:T:C	50	98	0.95	0.06826
12:124430545:T:C	50	100	0.94	0.07825
12:124430885:T:C	50	98	0.91	0.2455
12:124431014:C:A	50	100	0.98	0.03032
12:124431233:C:G	49	100	0.95	0.03032
12:124431278:C:T	50	100	0.8	0.01761
12:124431355:A:G	50	100	0.92	0.1071
12:124431401:T:C	50	100	0.96	0.06645
12:124431477:C:G	50	100	0.91	0.199
12:124431718:A:G	50	100	0.97	0.02778
12:124431826:C:A	50	98	0.92	0.3337
12:124431975:G:C	50	100	0.96	0.1077
12:124432864:G:C	43	95.3	0.91	0.1122
12:124433393:G:A	50	100	0.97	0.02996
12:124433900:G:A	32	78.1	0.73	0.07698
12:124433968:C:A	50	100	0.87	0.03903
12:124434910:C:T	50	100	0.92	0.01652
12:124435178:T:G	50	100	0.88	0.0207
12:124435245:A:G	50	100	0.93	0.161
12:124435278:C:T	50	100	0.93	0.1614
12:124435991:C:T	50	100	0.92	0.0167
12:124436267:T:C	50	100	0.9	0.1434
12:124436697:A:G	50	100	0.88	0.02941
12:124436954:C:T	50	100	0.94	0.01707
12:124437110:C:T	50	98	0.91	0.04757
12:124437138:A:G	50	100	0.89	0.02941
12:124437191:A:G	50	100	0.86	0.09259
12:124437779:C:T	50	90	0.82	0.3887
12:124438169:T:C	50	100	0.8	0.01507
12:124438189:A:G	50	100	0.84	0.02197
12:124438434:A:G	50	98	0.89	0.2121
12:124438555:C:G	49	93.9	0.7	0.06663
12:124438559:C:G	50	94	0.84	0.4675
12:124438619:C:T	50	90	0.82	0.3813
12:124438631:C:T	50	98	0.86	0.281
12:124438650:G:A	50	100	0.95	0.01979
12:124439478:G:A	45	97.8	0.84	0.4744
12:124439495:G:A	49	100	0.95	0.05283
12:124439623:C:T	50	100	0.74	0.01271
12:124439701:G:A	50	100	1	0.01616
12:124440061:C:G	50	100	0.85	0.1609
12:124440229:A:G	50	100	0.9	0.09985
12:124440350:T:A	50	98	0.96	0.01144
12:124440423:G:A	50	100	0.94	0.0236
12:124440512:A:G	50	100	0.92	0.02614
12:124441023:C:T	50	100	0.95	0.01507
12:124441291:C:T	50	100	1	0.01616
12:124441545:A:G	50	98	0.7	0.01071
12:124441547:C:T	50	100	0.96	0.02088
12:124441597:G:A	50	100	0.92	0.1594
12:124441960:T:C	50	98	0.78	0.02015
12:124442148:G:T	50	100	1	0.01634
12:124442408:G:C	50	100	0.95	0.1156
12:124442527:G:A	50	100	1	0.01616
12:124442856:G:A	50	100	0.97	0.01126
12:124442888:G:A	50	100	1	0.01616
12:124443424:G:A	50	100	0.96	0.4967
12:124443674:C:T	50	100	0.94	0.03014
12:124443790:C:T	50	100	0.98	0.02433
12:124443900:C:T	50	100	0.96	0.1596
12:124444062:G:A	50	100	0.98	0.02088
12:124444098:T:C	50	98	0.91	0.02015
12:124444119:T:A	50	100	0.98	0.01235
12:124444533:A:G	49	100	0.98	0.02106
12:124444639:G:A	50	100	0.97	0.4528
12:124444745:T:G	50	100	0.97	0.1743
12:124445022:G:A	50	100	0.96	0.01489
12:124445360:G:A	50	98	0.98	0.1503
12:124445418:G:A	50	100	0.98	0.4475
12:124445581:C:G	50	100	1	0.1293
12:124445598:G:C	50	100	0.93	0.01452
12:124445668:T:C	50	100	0.98	0.2082
12:124445787:G:C	50	100	1	0.02124
12:124445850:A:C	50	100	0.96	0.02033
12:124445905:T:C	50	100	0.99	0.4503
12:124445984:G:A	50	100	1	0.0216
12:124446186:G:C	50	100	0.99	0.4435
12:124446193:A:G	50	100	0.95	0.01489
12:124446354:T:G	50	100	0.91	0.02306
12:124446987:A:G	50	100	0.98	0.1231
12:124447063:C:T	50	100	0.98	0.01107
12:124447104:G:A	50	100	0.83	0.0216
12:124447119:C:T	50	96	0.93	0.0728
12:124447135:G:A	50	98	0.91	0.02723
12:124447166:C:T	50	98	0.97	0.4007
12:124447181:C:T	50	100	1	0.1187
12:124447308:C:T	50	100	0.97	0.04866
12:124447698:C:T	50	94	1	0.1245
12:124447713:C:A	50	100	0.99	0.1251
12:124447811:C:G	50	100	1	0.02179
12:124447815:G:A	50	100	0.96	0.1253
12:124447817:C:T	50	100	1	0.02197
12:124448092:A:G	50	100	1	0.1249
12:124448347:A:G	50	100	1	0.1249
12:124448367:G:A	50	100	1	0.02088
12:124448562:T:C	50	100	1	0.02469
12:124448721:G:A	50	100	1	0.02197
12:124448948:A:G	50	100	1	0.02197
12:124449198:C:T	50	98	0.98	0.392
12:124449364:T:G	50	100	0.96	0.06373
12:124449563:C:G	50	100	1	0.04775
12:124449610:C:T	50	100	1	0.01126
12:124449903:G:C	50	100	0.99	0.01289
12:124449913:C:G	50	100	0.92	0.04285
12:124450483:A:G	50	100	0.99	0.1362
12:124451289:C:T	50	100	0.97	0.4911
12:124451494:G:A	50	100	0.93	0.02033
12:124451654:T:C	50	100	1	0.02088
12:124451673:G:A	50	100	0.98	0.482
12:124451820:G:A	50	100	1	0.4475
12:124452401:A:G	50	100	0.99	0.01107
12:124452426:T:C	50	98	0.64	0.01162
12:124452770:A:G	50	100	0.97	0.06391
12:124452801:T:C	50	100	0.97	0.06373
12:124452919:A:G	50	100	0.99	0.04884
12:124453244:C:T	49	100	0.97	0.06354
12:124453287:A:G	50	100	1	0.02088
12:124453827:C:T	50	100	0.99	0.03468
12:124454063:C:T	50	100	0.99	0.4642
12:124455432:T:C	50	100	1	0.02197
12:124455562:A:C	50	100	0.98	0.04866
12:124455659:C:T	50	100	0.97	0.06354
12:124455726:C:T	50	100	1	0.01725
12:124456216:G:A	50	100	1	0.0354
12:124456234:T:G	50	100	1	0.01144
12:124456281:A:G	50	100	0.99	0.04829
12:124456298:C:T	50	100	0.97	0.01979
12:124456377:A:G	50	100	1	0.01144
12:124456698:A:G	50	100	0.71	0.0118
12:124456794:G:A	50	100	1	0.01162
12:124456997:C:T	50	96	0.96	0.1095
12:124457270:T:C	50	100	0.97	0.07498
12:124457409:G:A	50	100	1	0.112
12:124458035:G:A	50	100	1	0.02197
12:124458054:T:C	50	100	0.96	0.06899
12:124458305:C:T	50	100	0.99	0.4475
12:124458337:G:C	50	100	0.97	0.157
12:124458741:C:T	50	100	0.97	0.01452
12:124458742:G:A	50	100	1	0.1118
12:124459888:C:T	50	94	0.66	0.0541
12:124460107:A:G	50	100	0.94	0.01888
12:124460319:C:A	50	100	1	0.02378
12:124460698:G:T	50	100	0.86	0.01834
12:124461445:C:G	50	100	1	0.116
12:124461612:C:T	50	100	1	0.02415
12:124461754:C:A	50	100	0.97	0.01561
12:124461855:G:C	50	100	0.96	0.02306
12:124462354:A:G	50	100	0.96	0.05537
12:124462415:C:A	50	100	1	0.02687
12:124462631:G:A	50	100	1	0.03558
12:124463508:G:A	50	100	1	0.02669
12:124463689:G:A	50	96	0.98	0.1636
12:124463761:G:A	50	100	0.95	0.0679
12:124463815:G:A	50	100	0.97	0.0158
12:124463902:T:C	50	100	0.84	0.03177
12:124464022:C:G	49	100	1	0.05047
12:124465514:G:A	50	100	1	0.05138
12:124465874:C:G	50	100	0.99	0.1768
12:124466106:T:C	50	100	1	0.167
12:124466377:C:G	50	100	1	0.01816
12:124466390:C:T	50	100	0.92	0.01235
12:124466391:G:A	50	100	1	0.01816
12:124466533:C:G	50	96	0.73	0.02869
12:124466670:G:C	50	98	0.99	0.2019
12:124467121:A:C	41	97.6	0.96	0.04993
12:124469178:G:A	50	100	1	0.1514
12:124469269:G:A	50	100	0.98	0.4886
12:124469430:G:A	50	98	0.97	0.3958
12:124469511:G:C	50	100	0.95	0.0679
12:124469541:A:G	50	100	1	0.01162
12:124470193:G:A	50	100	0.98	0.4339
12:124470358:C:T	50	100	0.96	0.06736
12:124470646:A:G	50	100	1	0.15310000000000001
12:124470968:G:A	50	100	1	0.01035
12:124470971:A:G	50	100	0.97	0.2471
12:124471010:T:A	50	100	0.98	0.02033
12:124471744:A:G	50	100	1	0.15310000000000001
12:124472006:C:T	50	100	0.96	0.1503
12:124472117:G:C	49	100	1	0.01797
12:124472257:T:A	50	100	1	0.1527
12:124472607:C:T	50	100	0.95	0.1708
12:124472692:T:C	50	100	1	0.01816
12:124473081:C:T	49	100	1	0.1171
12:124473171:G:A	50	100	0.99	0.01126
12:124473363:T:C	50	100	0.94	0.07807
12:124473596:A:T	50	100	0.95	0.3384
12:124473660:G:T	50	100	1	0.01816
12:124473671:T:C	50	100	0.94	0.06155
12:124473859:G:C	50	100	0.94	0.07789
12:124474107:C:T	50	98	0.97	0.4361
12:124474117:G:C	50	98	0.94	0.0659
12:124475184:C:A	50	100	0.86	0.01271
12:124475299:C:T	50	100	0.93	0.1458
12:124475488:A:G	50	100	0.85	0.01743
12:124476099:C:T	50	100	1	0.01816
12:124477336:G:A	50	100	0.85	0.02052
12:124478291:T:C	50	100	1	0.0354
12:124478824:C:G	50	98	0.84	0.05338
12:124479013:T:C	50	100	0.81	0.03667
12:124479074:C:T	50	98	0.98	0.1088
12:124479435:A:C	50	100	1	0.01852
12:124479436:C:G	50	98	0.97	0.3261
12:124479531:A:G	49	100	0.98	0.1594
12:124479572:C:G	49	100	0.99	0.0354
12:124480309:C:T	50	100	0.97	0.01598
12:124480742:T:C	50	100	0.86	0.08442
12:124480780:T:A	50	100	0.99	0.01107
12:124480829:C:T	50	100	0.98	0.01852
12:124481077:A:T	50	98	0.98	0.1712
12:124481265:C:T	50	100	1	0.01852
12:124481637:T:C	50	100	1	0.01852
12:124482184:C:T	50	100	1	0.03522
12:124482771:G:A	50	100	0.93	0.02288
12:124483076:G:A	50	98	0.98	0.1215
12:124483198:G:A	50	100	0.82	0.01743
12:124483400:C:T	50	100	0.97	0.01634
12:124483803:T:C	50	98	0.96	0.4539
12:124483813:C:T	50	100	0.93	0.1378
12:124483860:C:T	50	100	1	0.01852
12:124483983:G:A	50	100	0.94	0.0118
12:124484258:C:T	50	100	0.98	0.01126
12:124484386:C:T	50	100	0.89	0.01071
12:124484408:T:C	50	100	0.95	0.03504
12:124484590:C:T	50	96	0.92	0.4619
12:124484778:G:A	50	100	0.95	0.03504
12:124485093:C:A	50	100	0.98	0.01107
12:124485520:G:A	50	100	0.93	0.1452
12:124485541:G:A	50	94	0.92	0.1135
12:124485549:C:T	50	100	0.84	0.0906
12:124485807:T:C	50	96	0.92	0.1267
12:124485877:C:T	50	98	0.9	0.01725
12:124486329:T:C	50	96	0.91	0.1267
12:124486333:C:A	50	96	0.91	0.1269
12:124486368:C:T	50	96	0.91	0.1267
12:124486851:T:C	50	98	0.61	0.01525
12:124487256:G:A	50	84	0.88	0.3513
12:124487277:C:T	50	86	0.87	0.3675
12:124487487:C:T	50	100	0.86	0.04811
12:124487929:G:C	50	86	0.83	0.451
12:124488121:T:C	50	98	0.78	0.05338
12:124488360:A:C	50	100	0.83	0.01325
12:124488607:G:A	50	88	0.73	0.4434
12:124488883:T:G	50	100	0.75	0.0846
12:124489156:G:A	50	96	0.65	0.04539
12:124489161:C:T	50	88	0.66	0.1235
12:124489240:C:T	50	90	0.62	0.1209
12:124489314:G:A	50	100	0.81	0.0374
12:124489464:C:A	50	100	0.82	0.01271
12:124490436:G:T	50	100	0.84	0.01979
12:124490728:A:G	50	82	0.71	0.2146
12:124490766:C:T	50	96	0.74	0.03377
12:124491128:C:T	50	94	0.78	0.1411
12:124491130:G:A	50	86	0.72	0.2248
12:124491202:A:G	50	96	0.82	0.03232
12:124491858:G:A	50	98	0.8	0.03068
12:124492066:C:T	50	96	0.76	0.05338
12:124492128:G:A	50	100	0.92	0.01634
12:124492436:G:A	50	100	0.77	0.02487
12:124492761:A:C	50	100	0.85	0.02415
12:124493815:G:C	50	86	0.73	0.1707
12:124494227:A:G	50	96	0.72	0.1196
12:124494265:G:A	50	76	0.67	0.4869
12:124494720:G:A	50	98	0.7	0.02142
12:124494873:C:T	50	98	0.89	0.02959
12:124494908:A:G	50	98	0.9	0.0167
12:124495243:T:G	50	92	0.69	0.08406
12:124495287:C:G	50	82	0.78	0.4813
12:124495305:A:G	50	98	0.83	0.08969
12:124495611:C:T	50	98	0.71	0.02179
12:124495765:G:A	50	90	0.73	0.09441
12:124495885:A:G	50	98	0.86	0.122
12:124496040:C:T	50	100	0.84	0.1058
12:124496117:G:A	50	98	0.82	0.01761
12:124496263:C:T	50	96	0.83	0.2084
12:124496983:C:T	50	98	0.78	0.02778
12:124497465:T:A	50	100	0.81	0.02669
12:124497532:A:G	50	98	0.72	0.07317
12:124497565:C:T	50	100	0.9	0.1026
12:124498008:T:A	50	100	0.77	0.02596
12:124498111:G:A	50	98	0.88	0.1053
12:124498140:G:A	50	98	0.92	0.01235
12:124498316:G:T	50	98	0.84	0.1643
12:124498379:C:A	50	100	0.8	0.01416
12:124499070:T:C	50	98	0.82	0.1449
12:124499279:C:T	50	98	0.71	0.02088
12:124499330:A:G	50	98	0.92	0.01235
12:124499379:T:C	50	96	0.83	0.1826
12:124499532:G:A	50	100	0.7	0.02215
12:124499566:T:C	50	94	0.77	0.2044
12:124499940:G:A	50	98	0.77	0.08479
12:124499942:A:G	50	88	0.75	0.2347
12:124499977:A:C	50	98	0.8	0.02197
12:124500282:G:A	50	94	0.84	0.2064
12:124500344:C:A	50	96	0.8	0.08007
12:124500430:T:A	50	100	0.87	0.02687
12:124500482:A:G	50	98	0.89	0.03522
12:124500604:C:T	50	98	0.9	0.2053
12:124500705:C:T	50	98	0.92	0.3057
12:124501061:C:T	50	90	0.88	0.4613
12:124501068:A:G	47	87.2	0.68	0.06046
12:124501070:A:G	47	91.5	0.74	0.06282
12:124501072:A:G	45	91.1	0.77	0.0955
12:124501076:A:G	50	86	0.8	0.447
12:124501078:A:G	50	86	0.72	0.4038
12:124501080:A:G	48	95.8	0.7	0.02687
12:124501082:A:G	48	95.8	0.7	0.01852
12:124501190:C:T	50	98	0.92	0.01126
12:124501690:C:T	50	100	0.88	0.03577
12:124501764:C:G	50	100	0.91	0.02923
12:124501908:G:T	50	96	0.97	0.3241
12:124501972:C:T	50	96	0.97	0.3947
12:124501977:C:T	50	98	0.81	0.03849
12:124501993:C:G	50	96	0.97	0.3637
12:124502058:C:T	50	98	0.93	0.0138
12:124502251:G:A	50	96	0.67	0.02469
12:124502296:G:A	50	98	0.93	0.0138
12:124502532:T:C	50	96	0.96	0.3239
12:124502595:G:A	50	100	0.94	0.02705
12:124502608:G:A	50	96	0.97	0.3903
12:124502807:G:A	50	100	0.99	0.01688
12:124503074:G:A	50	98	0.97	0.392
12:124503339:T:C	50	100	0.95	0.08624
12:124503436:G:C	50	100	0.9	0.09604
12:124503613:C:T	50	98	0.92	0.01761
12:124503617:T:C	49	98	0.8	0.01779
12:124503812:G:A	50	100	0.92	0.1135
12:124504239:G:T	50	100	0.91	0.09604
12:124504632:C:T	49	100	0.96	0.1293
12:124505014:C:T	50	98	0.96	0.1944
12:124505052:G:A	50	100	0.99	0.01688
12:124505109:T:C	50	100	0.96	0.1914
12:124505354:C:T	50	96	0.97	0.3967
12:124505509:C:T	49	95.9	0.97	0.394
12:124506776:G:C	50	98	0.97	0.3135
12:124507111:C:T	50	100	0.97	0.01362
12:124508006:C:T	50	100	0.94	0.0236
12:124508729:G:A	50	100	0.91	0.03667
12:124508992:G:A	50	100	0.92	0.09187
12:124509879:C:A	50	98	0.91	0.0305
12:124510632:C:T	50	100	0.99	0.02832
12:124510676:G:T	50	100	0.91	0.0305
12:124510781:G:A	50	100	0.94	0.02487
12:124510783:G:A	50	100	0.91	0.09495
12:124510848:G:A	50	100	0.94	0.02487
12:124511269:G:A	50	98	0.97	0.3148
12:124511674:A:G	50	98	0.97	0.3121
12:124511749:C:T	50	100	0.9	0.01634
12:124511968:G:C	50	98	0.97	0.266
12:124511991:G:A	50	100	0.99	0.02723
12:124512100:C:T	50	100	0.94	0.02215
12:124512121:A:G	50	100	0.94	0.08787
12:124512246:C:G	50	100	0.99	0.03068
12:124512571:A:C	50	100	0.98	0.02832
12:124512802:T:C	50	100	0.99	0.02814
12:124513147:C:G	50	100	0.91	0.02233
12:124513215:T:C	50	100	0.99	0.02814
12:124513417:C:T	50	96	0.93	0.3609
12:124513506:T:C	50	100	0.75	0.02269
12:124513634:T:G	50	100	0.88	0.08079
12:124514190:T:C	50	100	0.97	0.01688
12:124514606:A:G	50	98	0.92	0.1875
12:124514798:G:C	49	98	0.94	0.2357
12:124514959:C:A	50	100	0.89	0.06845
12:124515115:T:C	50	100	0.95	0.0167
12:124515367:G:A	50	100	0.96	0.02778
12:124515700:T:C	50	100	0.86	0.01144
12:124515703:G:A	50	100	0.77	0.02179
12:124516028:G:T	50	100	0.96	0.01707
12:124516153:G:A	50	100	0.75	0.01943
12:124516457:A:G	50	100	0.88	0.08224
12:124516618:C:A	50	100	0.78	0.01089
12:124517319:C:T	50	100	0.89	0.0285
12:124517573:T:C	50	100	0.75	0.05283
12:124517838:G:A	50	98	0.84	0.0463
12:124517845:C:T	50	96	0.84	0.04902
12:124517979:G:A	50	88	0.76	0.2918
12:124518335:C:T	50	100	0.78	0.01561
12:124518395:G:A	50	100	0.92	0.01906
12:124518506:C:T	50	94	0.66	0.03794
12:124519133:G:C	48	97.9	0.74	0.02869
12:124519159:G:A	49	93.9	0.79	0.2224
12:124519325:G:A	50	94	0.84	0.1216
12:124519450:T:C	50	94	0.84	0.1438
12:124519558:G:A	50	98	0.74	0.02451
12:124519716:A:G	50	92	0.76	0.09168
12:124519736:C:A	50	98	0.77	0.07916
12:124519816:G:A	49	91.8	0.74	0.1899
12:124519846:C:T	50	94	0.67	0.08569
12:124519998:C:T	50	98	0.74	0.01325
12:124520093:C:T	50	94	0.78	0.07371
12:124520103:T:C	50	92	0.77	0.05864
12:124520582:T:C	50	98	0.89	0.1113
12:124520596:C:T	50	98	0.87	0.1774
12:124520621:G:C	50	100	0.88	0.08479
12:124520797:C:T	50	98	0.91	0.195
12:124520937:A:G	50	100	0.92	0.1494
12:124520964:G:A	50	100	0.92	0.1955
12:124520973:C:T	50	100	0.95	0.0512
12:124521166:C:G	50	100	0.93	0.2758
12:124521522:T:C	50	100	0.96	0.4699
12:124521599:C:T	50	100	0.96	0.07081
12:124521616:A:G	50	100	0.97	0.4715
12:124521798:G:A	50	100	0.96	0.1224
12:124522465:C:A	50	98	0.96	0.1225
12:124522475:G:A	50	100	0.97	0.1678
12:124522494:T:C	50	100	0.98	0.04049
12:124522537:C:T	50	100	0.97	0.07825
12:124522676:T:C	50	98	0.97	0.2362
12:124522855:A:G	50	100	0.97	0.4679
12:124523102:A:G	50	100	0.99	0.09604
12:124523120:T:G	50	100	0.98	0.0512
12:124523277:C:T	50	98	0.9	0.03086
12:124523485:C:T	50	100	0.97	0.1698
12:124523521:G:A	50	100	0.97	0.02832
12:124523859:A:G	49	100	1	0.03885
12:124524528:G:A	50	100	0.96	0.2219
12:124524531:T:C	50	100	1	0.03885
12:124524761:G:C	50	100	0.97	0.08351
12:124524806:G:A	50	100	0.98	0.03177
12:124524838:C:T	50	100	0.97	0.1676
12:124525693:G:A	50	100	0.96	0.1233
12:124525901:T:C	50	100	0.97	0.2353
12:124526734:G:A	50	100	1	0.04448
12:124527218:G:A	50	100	1	0.03885
12:124527631:T:A	50	100	1	0.08442
12:124528082:C:T	50	100	1	0.04031
12:124528213:A:T	50	100	1	0.04031
12:124528223:G:C	50	100	0.99	0.02306
12:124528272:G:A	50	100	1	0.03976
12:124528689:T:C	50	100	1	0.1333
12:124528874:T:C	50	100	1	0.04938
12:124529115:G:A	50	100	1	0.08061
12:124529120:A:G	50	100	1	0.13
12:124529158:G:A	50	100	1	0.04031
12:124529325:C:G	50	100	1	0.04775
12:124529406:G:A	50	100	1	0.04902
12:124529493:A:T	50	100	0.97	0.02669
12:124529576:T:C	50	100	0.94	0.01344
12:124529805:T:C	50	100	0.98	0.04067
12:124530117:A:G	50	100	1	0.1316
12:124530257:A:G	50	100	1	0.1316
12:124530288:G:A	50	100	1	0.04775
12:124530341:T:G	50	100	1	0.1318
12:124530362:T:G	50	100	1	0.1316
12:124530415:T:C	50	100	1	0.1316
12:124530529:A:G	50	100	1	0.1316
12:124531193:C:G	50	96	0.98	0.2308
12:124531199:A:G	50	100	0.98	0.04557
12:124531711:C:T	50	100	1	0.04775
12:124531737:T:C	50	100	1	0.1314
12:124531748:C:T	50	96	0.99	0.354
12:124531785:G:A	50	96	0.97	0.2455
12:124531817:A:T	50	100	0.98	0.2044
12:124531876:C:A	50	96	0.96	0.2433
12:124532007:G:A	50	98	0.98	0.05138
12:124532543:C:T	50	100	0.91	0.04811
12:124532732:A:C	50	96	0.95	0.4541
12:124533755:T:C	50	98	0.98	0.158
12:124533885:A:G	50	98	0.99	0.1649
12:124533956:A:C	50	98	0.99	0.1649
12:124534076:C:T	50	100	0.97	0.02687
12:124534352:G:A	50	100	0.98	0.04702
12:124534405:A:G	50	98	0.97	0.439
12:124534643:G:A	50	100	1	0.05229
12:124534658:C:T	50	100	0.97	0.04103
12:124534696:G:A	50	98	0.96	0.1282
12:124535045:C:T	50	100	0.99	0.04611
12:124535061:A:G	50	100	0.99	0.04775
12:124535114:T:C	50	98	0.98	0.2121
12:124535220:G:A	50	100	1	0.04176
12:124535261:G:A	50	100	1	0.02578
12:124535616:G:A	50	100	0.99	0.3146
12:124535704:C:T	50	100	1	0.02705
12:124535720:T:A	50	98	0.99	0.04902
12:124536376:C:G	50	100	1	0.03177
12:124536532:C:T	50	100	0.87	0.02179
12:124536534:T:A	50	100	0.97	0.02433
12:124536619:C:T	50	100	1	0.0256
12:124536860:A:G	50	100	0.93	0.04539
12:124536919:C:T	50	100	0.96	0.01416
12:124537169:A:G	50	98	0.99	0.3825
12:124537225:C:T	50	100	1	0.02578
12:124537261:C:T	50	98	0.99	0.3486
12:124537484:C:T	50	100	1	0.05901
12:124537580:G:A	50	100	1	0.0866
12:124537594:G:A	50	100	0.96	0.02306
12:124537861:G:T	50	100	1	0.0866
12:124538032:G:A	50	100	1	0.0866
12:124538147:G:T	49	100	1	0.03177
12:124538218:G:T	50	100	0.93	0.04539
12:124538628:G:A	50	100	1	0.02578
12:124538629:C:T	50	100	0.99	0.1122
12:124538763:C:T	50	100	1	0.08769
12:124538778:C:G	50	100	0.99	0.4043
12:124539145:C:T	50	100	0.99	0.28
12:124539165:G:C	50	100	0.98	0.3836
12:124539382:C:T	50	100	0.94	0.03486
12:124539552:G:A	50	100	0.99	0.08333
12:124539929:C:T	50	100	1	0.09641
12:124540072:C:A	50	100	1	0.03159
12:124540240:G:T	50	100	0.96	0.08696
12:124540246:C:T	49	100	0.99	0.1736
12:124541358:G:A	49	100	0.73	0.02487
12:124541558:G:T	50	98	0.99	0.03141
12:124541584:T:A	49	100	0.91	0.01235
12:124542129:G:A	50	100	1	0.05901
12:124542338:A:G	50	100	1	0.3965
12:124542878:G:A	50	100	0.94	0.06954
12:124542882:C:T	50	100	0.95	0.02397
12:124543491:C:A	50	100	0.99	0.1124
12:124543565:G:A	50	100	0.94	0.03304
12:124543602:C:T	50	100	1	0.02542
12:124543934:C:G	50	100	1	0.05937
12:124544098:G:A	50	100	0.94	0.02451
12:124544644:G:A	50	98	0.99	0.09386
12:124544704:C:T	50	100	0.91	0.0236
12:124544779:G:A	50	100	0.95	0.03159
12:124544911:T:C	50	100	0.94	0.02451
12:124544940:C:T	50	100	1	0.03159
12:124545024:G:A	50	100	0.99	0.4078
12:124545229:C:T	50	100	0.99	0.3375
12:124545246:A:G	50	100	1	0.3282
12:124545624:A:G	50	100	0.99	0.2442
12:124545651:C:T	50	100	0.99	0.1543
12:124545664:G:A	50	100	0.94	0.04611
12:124545911:C:T	50	100	1	0.03141
12:124546393:T:C	50	100	1	0.09078
12:124546504:T:C	50	98	0.99	0.114
12:124546858:G:A	50	100	0.99	0.2093
12:124547215:A:C	50	100	0.99	0.4099
12:124547590:C:T	50	100	0.77	0.01053
12:124548243:C:A	50	98	0.99	0.4099
12:124548252:C:T	50	98	0.97	0.1585
12:124548400:G:A	50	98	0.99	0.1053
12:124548401:A:T	50	98	0.96	0.1055
12:124548489:A:G	50	100	0.99	0.3451
12:124548782:A:C	50	100	1	0.2093
12:124548792:T:G	50	100	0.99	0.3457
12:124548816:G:A	50	100	1	0.05901
12:124548951:G:A	50	100	0.98	0.1215
12:124549156:T:C	50	100	0.98	0.04303
12:124549226:G:A	50	100	0.96	0.01634
12:124549293:G:A	50	100	1	0.02524
12:124549387:G:A	50	98	1	0.08896
12:124549498:G:A	50	100	0.98	0.04666
12:124549662:G:C	50	100	0.84	0.01906
12:124549803:C:T	50	100	0.97	0.01235
12:124549804:G:A	50	98	0.99	0.2451
12:124550137:A:G	50	98	0.99	0.2097
12:124550165:A:C	50	96	1	0.09604
12:124550867:A:G	50	100	0.97	0.01489
12:124550978:A:C	50	100	1	0.2128
12:124551157:C:T	50	100	1	0.1405
12:124551268:G:A	50	100	0.99	0.02959
12:124551278:C:T	50	100	1	0.03123
12:124551793:G:A	50	100	0.99	0.1496
12:124551843:G:A	50	100	0.9	0.03413
12:124552073:A:C	50	100	0.98	0.04648
12:124552172:C:T	50	100	1	0.09459
12:124552624:T:A	50	98	0.92	0.03268
12:124552945:A:G	50	100	0.99	0.02959
12:124553100:C:G	50	100	0.89	0.01362
12:124553245:C:G	50	100	1	0.1019
12:124553378:C:T	50	98	1	0.04285
12:124553750:G:C	50	100	1	0.03123
12:124553851:T:C	50	100	1	0.09877
12:124554380:C:T	50	100	0.99	0.1267
12:124554537:C:T	50	98	0.95	0.1218
12:124554601:C:T	50	100	0.98	0.01943
12:124554602:G:A	50	98	0.94	0.1213
12:124554758:C:T	50	98	1	0.03105
12:124555011:G:C	50	100	1	0.01543
12:124555461:G:A	50	98	0.97	0.1235
12:124555742:G:A	50	98	0.97	0.0374
12:124556434:C:A	50	98	0.89	0.02614
12:124556535:G:A	50	100	0.99	0.1961
12:124556789:G:A	50	98	1	0.03123
12:124557046:G:A	50	98	0.96	0.0374
12:124557055:G:C	50	100	1	0.01525
12:124557790:T:C	50	100	0.99	0.1975
12:124558326:A:G	50	98	0.99	0.289
12:124558327:G:C	50	100	0.95	0.03195
12:124558553:C:T	50	98	0.98	0.1879
12:124558873:G:C	50	96	0.98	0.4292
12:124559245:G:A	50	98	0.98	0.2789
12:124559314:C:T	50	100	1	0.03105
12:124560200:A:T	50	100	0.98	0.0345
12:124560472:C:A	50	100	0.96	0.01525
12:124560473:A:C	50	100	0.95	0.03105
12:124560542:C:T	50	100	0.96	0.01525
12:124560732:C:T	50	100	0.96	0.02996
12:124560974:T:A	50	98	0.98	0.2807
12:124561490:T:C	50	100	0.98	0.3199
12:124561549:G:A	49	98	0.99	0.05211
12:124561731:T:A	50	100	0.94	0.02705
12:124562441:G:A	50	100	0.98	0.1162
12:124562549:C:T	50	100	1	0.03468
12:124562582:C:T	50	100	1	0.03468
12:124562680:G:A	50	94	0.65	0.0463
12:124562743:A:G	50	96	0.96	0.1739
12:124563212:A:G	50	96	0.96	0.4546
12:124563540:C:T	50	98	0.93	0.01489
12:124564125:G:A	50	98	0.97	0.02887
12:124565133:C:T	50	100	0.86	0.01979
12:124565262:G:A	50	100	0.88	0.1313
12:124565466:G:A	50	100	0.88	0.02433
12:124565529:C:T	50	98	0.91	0.01398
12:124566507:G:A	50	100	0.97	0.02723
12:124567297:C:T	49	93.9	0.91	0.1984
12:124567683:C:T	50	98	0.92	0.04212
12:124568053:G:T	50	96	0.88	0.4412
12:124568252:C:G	50	98	0.94	0.06028
12:124568433:A:C	37	83.8	0.79	0.211
12:124568528:G:T	50	100	0.87	0.01707
12:124568665:T:A	50	100	0.87	0.04575
12:124568939:T:G	50	100	0.91	0.1984
12:124569085:A:G	50	100	1	0.01325
12:124569498:T:A	50	100	0.83	0.01053
12:124569629:G:A	50	100	0.95	0.01489
12:124569664:G:A	50	100	0.91	0.01126
12:124570217:C:T	50	100	1	0.01325
12:124570223:T:A	50	98	0.94	0.1732
12:124570379:G:A	50	100	0.85	0.01816
12:124570509:C:T	50	100	0.93	0.02015
12:124571280:C:T	50	100	0.88	0.01779
12:124571286:G:A	50	100	0.94	0.01489
12:124571349:G:T	50	100	0.94	0.04684
12:124571428:C:G	50	98	0.95	0.1327
12:124571479:G:A	50	100	0.98	0.0581
12:124571554:A:C	50	100	0.94	0.07298
12:124571555:A:C	50	100	1	0.02687
12:124571863:G:A	50	100	0.98	0.02614
12:124572393:C:A	50	100	1	0.02614
12:124572500:G:T	50	100	0.82	0.02796
12:124572638:G:A	50	98	0.65	0.0138
12:124572699:T:C	50	100	0.98	0.1373
12:124572724:C:T	50	98	0.98	0.1367
12:124574039:C:T	50	100	1	0.01325
12:124574244:G:C	50	98	0.98	0.26
12:124574565:G:A	50	100	1	0.02633
12:124574771:C:T	50	100	1	0.02614
12:124574783:T:A	50	98	0.93	0.1322
12:124575010:C:T	50	98	0.98	0.1367
12:124575144:T:C	50	100	0.96	0.02015
12:124575381:T:C	50	98	0.98	0.2148
12:124575747:C:T	50	98	0.98	0.2573
12:124576124:T:C	50	98	0.99	0.1367
12:124576341:C:G	50	100	1	0.01307
12:124576432:A:G	50	98	0.99	0.1365
12:124576697:T:G	50	100	0.98	0.02015
12:124576777:C:A	50	100	0.88	0.03758
12:124576843:C:T	50	98	0.99	0.1454
12:124577186:G:A	50	100	0.99	0.01362
12:124577300:C:T	50	98	0.99	0.1454
12:124577449:C:T	50	98	0.76	0.01253
12:124577818:A:G	50	100	0.98	0.01289
12:124577839:G:A	50	98	0.89	0.01816
12:124577887:C:T	50	100	0.98	0.1732
12:124578263:G:C	50	100	0.99	0.14
12:124578452:G:A	50	98	0.98	0.1467
12:124578590:A:G	50	100	0.97	0.08315
12:124578704:G:A	50	100	0.98	0.01289
12:124578873:C:A	50	100	1	0.05719
12:124579056:C:T	50	98	0.98	0.1465
12:124579713:T:G	50	98	0.99	0.1458
12:124579725:C:T	50	100	0.98	0.05792
12:124579727:G:A	50	98	0.98	0.1467
12:124580008:C:T	50	100	0.84	0.04176
12:124580590:A:C	50	100	1	0.05991
12:124580591:G:C	50	98	0.98	0.1612
12:124580616:C:T	50	100	0.96	0.07988
12:124580654:G:C	50	100	0.96	0.07988
12:124580937:T:C	49	100	0.98	0.01289
12:124581406:G:A	50	100	1	0.05991
12:124581563:C:T	50	98	0.92	0.04285
12:124582054:G:T	50	100	1	0.06009
12:124582055:A:T	50	100	1	0.06009
12:124582157:G:A	50	100	0.98	0.2858
12:124582614:C:T	50	100	1	0.05955
12:124582637:C:T	50	100	1	0.05955
12:124582651:C:T	50	100	1	0.05955
12:124582699:G:T	50	100	1	0.05955
12:124582703:A:G	50	100	0.98	0.2858
12:124582950:A:G	50	100	0.98	0.2858
12:124583080:A:G	50	100	1	0.05955
12:124583104:G:C	50	100	0.98	0.2858
12:124583558:A:G	50	100	0.93	0.02197
12:124583559:A:G	50	100	0.93	0.1329
12:124584028:C:T	50	100	0.78	0.01616
12:124584117:A:G	50	100	0.96	0.2869
12:124584450:C:T	50	100	0.81	0.01271
12:124584994:A:G	49	100	0.98	0.05973
12:124585003:T:C	49	100	0.96	0.3121
12:124585032:T:A	50	100	0.94	0.2326
12:124585664:C:T	50	100	0.94	0.01198
12:124585694:G:A	50	100	0.97	0.05955
12:124585945:G:A	50	100	0.95	0.1514
12:124586102:G:A	50	100	0.94	0.1532
12:124586175:G:A	50	100	0.93	0.2055
12:124586481:A:G	50	92	0.9	0.1963
12:124586774:A:G	50	100	0.94	0.0167
12:124586785:C:T	50	100	0.93	0.04575
12:124586812:G:C	50	98	0.94	0.2723
12:124587026:C:A	50	100	0.96	0.06155
12:124587097:C:T	50	100	0.87	0.06336
12:124587163:A:T	50	98	0.94	0.2803
12:124587489:A:C	50	100	0.97	0.06155
12:124587561:G:A	50	100	0.87	0.02923
12:124587691:C:T	50	100	0.84	0.03086
12:124589109:G:A	50	100	0.95	0.06282
12:124589216:G:A	50	98	0.78	0.06772
12:124589768:C:G	50	100	0.97	0.2117
12:124589912:G:C	50	100	0.95	0.01198
12:124590120:G:C	50	98	0.95	0.4076
12:124590562:G:C	50	100	0.9	0.0138
12:124590684:G:A	50	94	0.97	0.2115
12:124590857:G:A	50	100	0.95	0.2328
12:124591028:T:G	50	100	0.96	0.04176
12:124591114:G:A	50	98	0.93	0.4735
12:124591168:T:C	50	100	0.99	0.06046
12:124591356:C:T	48	91.7	0.81	0.06445
12:124591506:T:C	50	94	0.96	0.1387
12:124591664:G:A	50	98	0.95	0.3954
12:124591729:T:A	50	100	0.86	0.06536
12:124591932:G:A	50	100	0.97	0.01362
12:124592359:C:T	50	96	0.94	0.3308
12:124592423:T:G	50	100	0.98	0.01071
12:124592498:G:A	50	100	0.97	0.07208
12:124592530:T:C	50	96	0.95	0.4838
12:124592667:A:G	50	100	0.96	0.1405
12:124592838:G:A	50	100	0.96	0.06718
12:124593021:C:T	50	98	0.94	0.4962
12:124593379:G:A	50	100	0.99	0.01362
12:124593431:G:T	50	100	0.93	0.2515
12:124593621:C:A	50	98	0.95	0.1554
12:124594468:C:T	50	100	0.86	0.01489
12:124594510:C:T	49	100	0.93	0.1049
12:124594688:C:T	50	100	0.97	0.01344
12:124594822:A:T	50	100	1	0.01162
12:124595125:G:C	50	100	0.94	0.4626
12:124595251:C:A	50	100	0.99	0.01216
12:124595466:T:C	50	100	0.9	0.02106
12:124595580:C:T	50	98	0.74	0.01198
12:124595771:T:A	50	100	0.99	0.01216
12:124595813:T:C	50	100	1	0.04884
12:124595978:T:A	50	100	0.99	0.01216
12:124596533:T:G	50	98	0.96	0.1561
12:124596567:C:A	50	100	0.96	0.02142
12:124596604:G:A	50	100	0.94	0.04176
12:124596713:G:C	50	100	0.98	0.1476
12:124597096:G:T	50	100	1	0.04866
12:124597248:C:T	50	100	1	0.05229
12:124597620:T:C	50	98	0.9	0.01253
12:124597736:G:A	50	100	1	0.05247
12:124597959:T:C	50	100	1	0.04956
12:124598129:C:A	50	100	0.96	0.07534
12:124598145:C:G	50	100	0.99	0.05973
12:124598223:C:G	50	98	0.96	0.1563
12:124598248:C:G	50	100	1	0.0492
12:124598471:A:T	50	100	0.98	0.1251
12:124598718:C:T	50	100	0.99	0.01216
12:124598790:C:T	50	98	0.83	0.04902
12:124599150:A:G	50	98	0.96	0.2972
12:124599168:C:T	50	98	0.94	0.1086
12:124599582:C:T	50	98	0.96	0.1563
12:124599674:G:A	50	100	0.93	0.06028
12:124599853:C:T	50	100	0.99	0.04902
12:124600410:C:A	50	100	0.94	0.07317
12:124600560:G:T	50	98	0.94	0.07317
12:124600562:T:G	50	98	0.93	0.07335
12:124600609:C:T	50	100	0.9	0.2148
12:124601018:G:A	50	100	0.93	0.01216
12:124601221:C:G	50	96	0.92	0.421
12:124601520:C:T	50	98	0.89	0.08842
12:124601819:C:T	50	96	0.88	0.1153
12:124601871:T:C	50	100	0.9	0.1714
12:124601968:G:T	50	100	0.88	0.03613
12:124602421:A:G	50	100	0.88	0.1055
12:124602661:A:G	50	96	0.93	0.09931
12:124602846:A:C	50	100	0.95	0.02469
12:124602987:C:T	50	100	0.86	0.01271
12:124603127:C:T	50	96	0.94	0.146
12:124603218:A:T	50	100	0.93	0.01543
12:124603444:C:A	50	100	0.79	0.02487
12:124603538:G:A	50	100	0.93	0.1057
12:124603662:C:G	50	100	0.9	0.2106
12:124603951:T:C	50	100	0.93	0.1057
12:124603970:C:G	50	96	0.95	0.1211
12:124604003:A:C	50	90	0.91	0.4653
12:124604018:A:G	50	100	0.92	0.06518
12:124604019:C:G	50	96	0.94	0.1471
12:124604202:C:A	50	94	0.94	0.1382
12:124604252:T:C	50	100	0.94	0.106
12:124604290:G:C	50	94	0.95	0.2391
12:124604734:C:T	50	96	0.95	0.1204
12:124604836:C:T	50	96	0.94	0.2389
12:124604847:A:G	50	100	0.97	0.01035
12:124604916:G:A	50	96	0.94	0.2451
12:124604964:C:T	50	96	0.94	0.2398
12:124605034:G:T	50	100	0.89	0.05483
12:124605084:C:T	50	96	0.95	0.2391
12:124605173:C:T	50	98	0.88	0.0472
12:124605431:C:A	50	100	0.83	0.01216
12:124606072:C:T	50	100	0.9	0.01652
12:124606085:C:T	50	100	0.9	0.2213
12:124606123:T:C	50	96	0.92	0.4641
12:124606174:C:T	50	100	0.92	0.1062
12:124606244:G:C	50	100	0.85	0.02741
12:124606307:T:C	50	92	0.91	0.3469
12:124606719:T:G	50	100	0.95	0.0374
12:124606733:A:G	50	100	0.99	0.01834
12:124606808:T:C	50	98	0.99	0.01816
12:124606881:T:C	50	96	0.92	0.242
12:124607186:C:T	50	98	0.9	0.2106
12:124607598:C:T	50	100	0.89	0.04739
12:124607656:G:A	50	96	0.9	0.1151
12:124607750:A:C	50	92	0.88	0.2749
12:124607797:A:G	50	98	0.91	0.1037
12:124608628:G:A	50	96	0.84	0.4793
12:124608634:G:C	50	100	0.87	0.05084
12:124608770:G:C	50	94	0.87	0.0305
12:124608876:G:A	50	100	0.85	0.0236
12:124608884:T:G	50	100	0.87	0.1483
12:124609086:A:T	50	98	0.93	0.09768
12:124609334:T:C	50	100	0.99	0.04775
12:124609340:G:A	50	100	0.86	0.01598
12:124609685:T:C	50	100	0.9	0.02033
12:124609771:A:G	50	100	0.92	0.02306
12:124609819:C:T	50	100	0.93	0.09586
12:124609858:C:T	50	98	0.95	0.09659
12:124610255:A:G	50	100	0.98	0.05664
12:124610347:G:C	50	100	0.95	0.4831
12:124610402:A:T	50	98	0.94	0.08569
12:124610407:A:G	50	100	0.97	0.05664
12:124610724:A:C	50	100	0.95	0.1146
12:124610842:C:G	50	100	0.94	0.1307
12:124611096:T:C	50	100	0.99	0.05683
12:124611167:T:A	50	98	0.66	0.01997
12:124612038:G:A	50	100	0.94	0.1799
12:124612297:G:A	50	98	0.96	0.09659
12:124612484:C:T	50	100	0.92	0.299
12:124612495:T:C	50	100	0.96	0.09314
12:124612811:G:A	50	100	0.96	0.07153
12:124612999:A:C	50	100	1	0.05247
12:124613080:G:A	50	100	1	0.05301
12:124613088:A:T	50	100	0.94	0.2867
12:124613094:C:T	50	98	0.95	0.4479
12:124613115:C:G	50	100	0.99	0.04811
12:124613164:A:G	50	98	0.93	0.3513
12:124613187:C:T	50	100	0.87	0.02542
12:124613191:T:C	50	98	0.96	0.2266
12:124613296:C:T	50	100	0.87	0.02524
12:124613453:C:G	50	100	0.92	0.0532
12:124613611:A:G	50	100	0.96	0.04884
12:124613661:C:T	50	100	0.93	0.3867
12:124613821:G:A	50	100	0.95	0.04521
12:124614120:A:G	50	98	0.94	0.2551
12:124614144:A:C	50	100	0.9	0.02033
12:124614301:C:T	50	100	0.95	0.2854
12:124614480:A:G	50	96	0.9	0.05846
12:124614735:C:G	50	100	0.93	0.05519
12:124614738:G:T	50	100	0.97	0.061
12:124614935:T:C	50	100	0.91	0.2106
12:124615818:C:T	33	90.9	0.92	0.2522
12:124615902:G:A	48	100	0.91	0.09749
12:124616749:G:A	50	100	0.94	0.2783
12:124617092:G:A	50	98	0.95	0.1093
12:124617154:C:A	50	98	0.9	0.06209
12:124617304:A:T	50	98	0.91	0.04194
12:124617327:C:T	50	100	0.93	0.05519
12:124617453:A:G	50	100	0.92	0.05792
12:124617622:C:A	50	100	0.89	0.07553
12:124618068:G:A	50	100	0.91	0.01743
12:124618324:C:T	50	98	0.93	0.2032
12:124618928:G:A	50	98	0.93	0.4212
12:124619123:C:T	50	94	0.94	0.4617
12:124619136:G:C	50	96	0.94	0.3825
12:124619299:A:G	48	91.7	0.86	0.08896
12:124619308:A:G	46	76.1	0.7	0.2173
12:124619330:A:T	37	97.3	0.64	0.02778
12:124619642:C:T	50	100	0.78	0.01162
12:124620384:C:G	50	96	0.86	0.03014
12:124620592:T:C	50	98	0.92	0.2171
12:124620646:C:T	50	100	0.91	0.02288
12:124620981:G:A	50	100	0.87	0.02524
12:124621062:C:T	50	100	0.93	0.04375
12:124621165:C:T	50	100	0.88	0.03232
12:124621175:C:T	50	100	0.79	0.01162
12:124621277:C:T	50	100	0.92	0.05592
12:124621536:G:A	50	100	0.89	0.02524
12:124621554:G:C	50	98	0.91	0.1632
12:124621728:G:A	50	100	0.94	0.05973
12:124621929:C:A	50	98	0.94	0.0935
12:124622181:T:C	50	98	0.83	0.02923
12:124622222:A:T	50	100	0.94	0.05029
12:124622256:C:T	50	100	0.94	0.05029
12:124622413:T:C	50	96	0.83	0.1069
12:124622802:A:G	50	100	0.89	0.09277
12:124623088:T:G	50	100	0.88	0.05029
12:124623096:C:T	50	100	0.91	0.08715
12:124623699:C:A	50	98	0.89	0.4159
12:124624183:G:T	50	98	0.88	0.1035
12:124624381:A:G	50	100	0.93	0.08079
12:124624853:C:A	50	100	0.93	0.08914
12:124624882:C:T	50	98	0.89	0.104
12:124624954:G:C	50	94	0.88	0.4397
12:124625091:G:A	50	100	0.8	0.03322
12:124626164:C:T	50	94	0.9	0.3589
12:124626282:G:A	50	100	0.97	0.02633
12:124626288:G:A	50	98	0.96	0.02669
12:124627681:T:C	50	100	0.94	0.4486
12:124627989:G:A	50	90	0.88	0.3475
12:124627992:A:G	50	100	0.81	0.01707
12:124627993:A:G	50	100	0.93	0.03105
12:124628089:C:G	50	100	0.94	0.0561
12:124628120:T:C	49	100	0.96	0.4842
12:124628184:C:T	50	98	0.96	0.4366
12:124628762:C:T	50	100	0.96	0.3952
12:124628945:C:A	50	98	0.97	0.398
12:124629016:G:T	50	76	0.75	0.2627
12:124629511:C:T	50	100	0.92	0.01743
12:124629845:C:T	50	100	0.97	0.343
12:124630071:C:T	50	100	0.93	0.04067
12:124630623:T:C	50	100	0.92	0.01743
12:124630676:G:T	50	100	0.98	0.3989
12:124630677:C:A	50	100	0.97	0.3987
12:124630950:C:G	50	100	0.93	0.03595
12:124631221:A:G	50	100	0.97	0.4394
12:124631345:A:G	50	100	0.96	0.3624
12:124631430:A:G	50	100	0.93	0.0276
12:124631522:A:G	50	100	0.93	0.0354
12:124631551:T:C	50	100	0.89	0.01743
12:124631854:G:A	50	100	0.94	0.1926
12:124631928:G:A	50	100	0.98	0.3609
12:124631940:C:A	50	100	0.97	0.3081
12:124632021:G:A	50	100	0.81	0.03014
12:124632267:A:G	50	100	0.98	0.4855
12:124632292:T:G	50	100	0.99	0.1111
12:124632453:G:A	50	100	0.79	0.03105
12:124632466:G:A	50	100	0.98	0.2191
12:124632476:A:G	50	100	0.99	0.1115
12:124632529:A:C	50	100	0.99	0.1113
12:124632819:G:A	50	100	0.97	0.04956
12:124632841:A:G	50	100	0.97	0.04575
12:124633103:T:C	49	100	0.97	0.08043
12:124633149:C:A	49	100	0.96	0.04884
12:124633159:T:C	50	100	0.98	0.4938
12:124633429:G:A	50	100	0.97	0.02342
12:124633861:G:A	50	100	0.98	0.3842
12:124633933:C:T	50	98	0.94	0.278
12:124634041:C:G	50	100	0.92	0.03141
12:124634096:G:T	49	98	0.66	0.04412
12:124634154:A:G	50	100	0.96	0.02324
12:124634373:C:T	50	100	0.96	0.04593
12:124634979:G:A	50	100	0.98	0.4455
12:124635209:A:C	50	90	0.88	0.2328
12:124635210:A:C	44	90.9	0.84	0.05919
12:124635212:A:C	42	90.5	0.94	0.01307
12:124635213:A:C	48	91.7	0.96	0.1491
12:124635291:C:G	49	100	0.99	0.4936
12:124635535:A:G	50	100	0.98	0.4595
12:124635991:C:T	50	100	0.99	0.3324
12:124635992:G:A	50	100	0.96	0.01725
12:124636037:C:T	50	100	0.95	0.04593
12:124636142:G:A	50	100	0.87	0.03395
12:124636491:G:T	50	100	0.98	0.3727
12:124636571:G:C	50	100	0.96	0.2092
12:124636727:A:G	50	100	0.94	0.1196
12:124636811:C:T	50	100	0.97	0.2714
12:124636819:C:T	50	100	0.98	0.2938
12:124636926:G:T	50	100	0.95	0.2099
12:124637083:C:T	50	100	0.99	0.0236
12:124637361:C:T	50	100	0.98	0.4982
12:124637428:G:A	50	100	0.91	0.01053
12:124637789:C:T	50	100	0.99	0.01797
12:124637831:G:A	50	96	0.95	0.329
12:124638065:C:G	50	100	0.98	0.1202
12:124638249:T:C	50	100	0.98	0.01761
12:124638483:G:A	50	100	0.86	0.06572
12:124638529:C:A	50	100	0.96	0.4259
12:124638931:C:T	50	100	0.94	0.1975
12:124639016:C:A	50	100	0.88	0.03704
12:124639050:A:C	50	100	0.62	0.01053
12:124639108:C:T	50	100	0.62	0.02233
12:124639246:G:A	50	92	0.9	0.3631
12:124639407:T:C	50	100	0.84	0.06445
12:124639413:A:G	50	100	0.93	0.2113
12:124639421:T:C	50	100	0.97	0.01707
12:124639458:A:G	50	100	0.91	0.09114
12:124639597:A:T	50	100	0.96	0.01707
12:124640084:C:T	50	100	0.85	0.01634
12:124640528:G:A	50	100	0.9	0.1705
12:124640717:A:G	50	100	0.97	0.2375
12:124640718:C:T	50	100	0.97	0.2375
12:124640852:C:T	50	100	0.92	0.173
12:124640919:T:A	50	100	0.97	0.2371
12:124641126:T:C	50	100	0.95	0.3622
12:124641132:T:C	50	100	0.97	0.2244
12:124641232:T:G	50	98	0.98	0.3751
12:124641330:T:C	50	94	0.96	0.3408
12:124641386:G:A	49	98	0.96	0.3479
12:124641535:A:T	50	100	0.85	0.04811
12:124641537:G:A	50	100	0.97	0.1095
12:124641580:G:A	50	100	0.98	0.0187
12:124641773:C:T	50	100	0.98	0.2545
12:124641781:C:T	50	100	0.99	0.01852
12:124641920:C:G	50	100	0.89	0.01053
12:124641943:G:A	50	98	0.92	0.08969
12:124641963:A:T	50	100	0.96	0.03014
12:124642036:G:A	50	100	0.92	0.08243
12:124642149:T:C	50	98	0.95	0.3479
12:124642244:G:A	50	98	0.95	0.348
12:124642325:G:A	50	100	0.94	0.01816
12:124642406:G:A	50	100	0.86	0.01543
12:124642498:T:C	50	100	0.96	0.2721
12:124642695:A:G	50	100	0.99	0.0187
12:124643130:C:T	50	100	0.99	0.01852
12:124643263:G:A	50	98	0.94	0.1739
12:124643266:C:T	50	100	0.9	0.03195
12:124643281:C:A	50	100	0.97	0.2547
12:124643412:A:G	50	100	0.97	0.02106
12:124643547:A:G	50	100	0.97	0.02124
12:124643678:T:C	50	100	0.97	0.02106
12:124643840:A:G	50	100	0.97	0.02124
12:124643868:T:C	50	98	0.94	0.4726
12:124644194:T:C	49	100	0.97	0.02124
12:124644248:A:G	50	100	0.97	0.02124
12:124644355:A:G	50	100	0.97	0.02124
12:124644429:A:G	50	98	0.96	0.3375
12:124644444:A:G	50	100	0.97	0.02124
12:124644598:A:G	50	100	0.97	0.02124
12:124644627:G:T	50	100	0.97	0.02124
12:124644703:G:A	49	100	0.99	0.0187
12:124644986:C:T	50	100	0.99	0.01852
12:124645518:G:A	50	100	0.94	0.2571
12:124645604:A:G	50	100	0.91	0.02215
12:124645626:C:T	50	100	0.87	0.05955
12:124645681:A:G	50	100	0.91	0.0216
12:124645702:T:A	50	98	0.93	0.3219
12:124645723:G:A	50	98	0.92	0.3765
12:124645802:C:G	49	100	0.86	0.02197
12:124646160:C:G	50	98	0.88	0.04267
12:124647105:C:T	50	100	0.66	0.01997
12:124647391:T:C	50	100	0.96	0.04121
12:124647583:G:C	50	98	0.94	0.08551
12:124647665:T:C	50	98	0.95	0.3773
12:124647989:C:T	50	100	0.94	0.05465
12:124648042:G:A	50	96	0.95	0.3771
12:124648096:C:T	48	93.8	0.92	0.09822
12:124648493:T:C	50	100	0.97	0.02324
12:124648543:A:G	50	98	0.97	0.07716
12:124648945:C:T	50	100	0.95	0.05465
12:124649072:G:A	50	100	0.88	0.02451
12:124649113:C:T	50	100	0.97	0.07716
12:124649199:G:A	50	100	0.94	0.02977
12:124649531:A:C	50	100	0.98	0.07698
12:124649856:T:C	50	100	0.98	0.07698
12:124649969:C:A	50	100	0.98	0.3996
12:124649970:A:G	50	100	0.98	0.07662
12:124650059:T:C	50	98	0.98	0.07662
12:124650139:A:G	50	100	0.95	0.1058
12:124650200:C:T	50	100	0.97	0.3105
12:124650364:C:G	50	100	0.98	0.07662
12:124650480:G:A	50	100	0.97	0.09423
12:124650558:A:T	50	100	0.96	0.366
12:124650659:A:G	50	100	0.98	0.07662
12:124650681:G:A	50	100	0.98	0.3987
12:124650834:G:A	50	100	0.98	0.05465
12:124651026:A:G	50	100	0.99	0.07662
12:124651029:C:G	50	100	0.93	0.02179
12:124651048:C:T	50	100	0.94	0.01216
12:124651468:G:C	50	100	1	0.07643
12:124652274:G:C	50	100	0.94	0.1091
12:124652412:A:T	50	100	0.97	0.02959
12:124652463:A:C	50	100	0.98	0.3983
12:124653002:G:A	50	100	0.91	0.02687
12:124653032:C:T	50	100	0.98	0.3983
12:124653333:T:C	50	100	0.98	0.4009
12:124653549:A:G	50	100	0.98	0.3985
12:124654100:A:G	50	100	0.95	0.3468
12:124654169:G:A	50	100	0.99	0.09477
12:124654727:C:T	50	100	0.94	0.03885
12:124654831:G:A	50	100	0.98	0.08424
12:124655103:G:A	50	100	0.99	0.05719
12:124655141:G:A	50	100	0.9	0.01924
12:124655237:C:T	50	100	0.96	0.4228
12:124656001:T:C	50	100	0.97	0.2384
12:124656600:G:A	50	100	1	0.01017
12:124656753:G:A	50	100	0.97	0.0837
12:124656982:C:A	50	100	0.98	0.2919
12:124657043:G:A	50	100	0.99	0.09532
12:124657169:G:A	50	100	0.98	0.3025
12:124657239:C:T	50	100	0.99	0.05737
12:124658260:C:T	47	100	0.98	0.3686
12:124658283:C:T	50	100	0.95	0.03613
12:124658353:T:C	50	100	0.98	0.05846
12:124659173:G:A	50	98	0.93	0.09041
12:124659305:C:G	50	100	0.99	0.06718
12:124659500:C:T	50	100	0.88	0.02215
12:124659534:C:T	50	100	0.87	0.01053
12:124659703:C:T	50	100	0.96	0.1091
12:124659796:C:T	50	100	0.98	0.02778
12:124659892:A:G	50	100	1	0.06718
12:124659907:C:T	50	100	0.96	0.1874
12:124660173:G:T	50	100	1	0.06718
12:124660225:C:T	50	100	0.98	0.05519
12:124660226:G:A	50	100	1	0.01017
12:124660265:C:T	50	100	0.98	0.05519
12:124660301:C:T	50	98	0.97	0.3715
12:124660507:T:G	50	100	1	0.06718
12:124660517:G:T	50	100	1	0.05737
12:124660848:G:A	50	100	0.95	0.4156
12:124660948:A:G	50	100	1	0.06718
12:124661096:G:C	50	100	0.89	0.02397
12:124661291:G:A	50	100	0.95	0.01017
12:124661564:C:A	50	100	0.97	0.07789
12:124662003:C:T	50	100	0.98	0.1176
12:124662268:T:C	50	100	1	0.05882
12:124662341:T:C	50	100	0.99	0.01017
12:124662390:G:C	50	100	1	0.08351
12:124662884:C:A	50	100	0.99	0.1761
12:124662997:G:A	50	100	1	0.05755
12:124663405:T:C	50	100	1	0.05755
12:124663423:A:G	50	98	0.97	0.3684
12:124663521:C:G	50	94	0.97	0.1885
12:124663888:T:C	50	100	1	0.05919
12:124664292:T:C	50	100	0.99	0.05864
12:124664311:C:T	50	100	0.98	0.061
12:124664321:G:A	50	100	0.96	0.1017
12:124664353:G:A	50	100	0.96	0.08134
12:124664354:T:C	50	100	0.97	0.04121
12:124664961:C:T	50	100	0.9	0.1137
12:124665768:A:T	50	98	0.92	0.08969
12:124665771:T:A	50	100	0.99	0.1024
12:124665779:C:A	50	100	0.99	0.1024
12:124665943:G:T	50	100	0.93	0.1153
12:124666242:T:C	50	100	0.91	0.02269
12:124666277:A:T	50	98	0.94	0.09314
12:124666528:C:T	50	100	0.98	0.1385
12:124666653:A:G	50	100	0.98	0.1383
12:124666753:G:T	50	100	0.98	0.02796
12:124666803:A:G	50	100	0.98	0.02796
12:124666879:A:T	50	100	1	0.102
12:124667448:G:A	50	100	1	0.1022
12:124667765:A:G	49	100	0.93	0.01035
12:124667804:T:A	50	100	0.98	0.11
12:124668150:C:T	50	100	0.86	0.02015
12:124668236:T:C	50	100	0.95	0.116
12:124668530:C:T	50	100	0.96	0.3871
12:124668739:T:G	50	100	0.99	0.1002
12:124668792:G:A	50	100	0.97	0.02832
12:124669096:G:A	50	100	0.96	0.3871
12:124669099:G:A	50	100	0.96	0.3871
12:124669358:T:A	50	100	0.96	0.1162
12:124669494:T:C	50	98	0.75	0.01634
12:124669541:A:G	50	100	0.98	0.061
12:124669899:T:C	50	100	0.96	0.02705
12:124670138:C:T	50	100	0.96	0.1245
12:124670588:C:G	50	98	0.92	0.04702
12:124670684:A:G	50	98	0.93	0.07426
12:124670694:T:C	50	98	0.93	0.07426
12:124670881:G:A	50	100	0.91	0.1122
12:124670894:G:T	50	100	0.97	0.1015
12:124670931:A:C	50	100	0.91	0.1861
12:124670959:C:T	50	100	0.95	0.02723
12:124670970:C:T	50	100	0.94	0.06373
12:124670971:C:T	50	98	0.96	0.04085
12:124671273:G:A	50	94	0.9	0.07843
12:124671287:T:C	50	96	0.94	0.1966
12:124671354:T:C	50	100	0.95	0.06718
12:124671419:T:C	50	100	0.94	0.07226
12:124671510:T:A	49	100	0.94	0.03359
12:124671536:C:T	46	91.3	0.65	0.0325
12:124671610:C:T	42	92.9	0.66	0.06772
12:124671772:T:A	49	98	0.6	0.01107
12:124672072:C:T	49	95.9	0.81	0.02633
12:124672126:T:C	50	98	0.95	0.03214
12:124672128:A:C	50	98	0.9	0.03613
12:124672167:G:T	49	98	0.92	0.0354
12:124672174:C:A	49	100	0.91	0.01816
12:124672182:T:C	49	100	0.91	0.01816
12:124672205:G:A	50	100	0.82	0.02887
12:124672378:G:C	49	89.8	0.94	0.3444
12:124672463:A:C	48	100	0.94	0.03504
12:124672499:A:G	49	100	0.96	0.03413
12:124672632:C:T	48	100	0.99	0.03431
12:124672641:C:A	48	100	0.99	0.0345
12:124672704:T:C	50	100	0.98	0.1523
12:124673094:C:T	50	100	1	0.03431
12:124673193:A:C	50	100	0.86	0.01834
12:124673214:A:G	50	100	0.99	0.1805
12:124673414:C:G	50	98	0.96	0.4031
12:124673504:A:G	50	96	0.97	0.2122
12:124673573:A:G	50	100	1	0.1801
12:124673611:C:A	50	100	1	0.02778
12:124673639:T:C	50	100	1	0.1454
12:124673653:C:A	50	100	1	0.02778
12:124673689:T:C	50	100	1	0.1803
12:124673695:C:T	50	100	1	0.02796
12:124673741:A:G	50	100	1	0.1812
12:124673818:A:G	50	100	1	0.0345
12:124673908:A:G	50	100	0.96	0.1327
12:124674009:A:G	50	98	0.97	0.2224
12:124674104:G:A	50	100	0.93	0.01816
12:124674216:A:G	50	100	0.99	0.201
12:124674228:T:C	50	100	0.99	0.2008
12:124674274:G:A	50	98	0.9	0.05211
12:124674343:C:T	50	100	1	0.1451
12:124674427:C:T	50	100	0.94	0.01089
12:124674616:A:G	50	100	0.9	0.03504
12:124674809:A:T	50	100	0.99	0.1607
12:124674824:C:T	50	100	1	0.01162
12:124674839:T:G	50	98	0.98	0.4659
12:124674993:A:G	50	100	1	0.03903
12:124675107:G:T	50	100	0.99	0.3782
12:124675227:T:C	50	100	1	0.03922
12:124675416:G:A	50	100	1	0.03776
12:124675478:G:A	50	100	1	0.03794
12:124675568:A:G	50	100	1	0.02741
12:124675632:C:G	50	100	1	0.02741
12:124675669:C:G	50	100	1	0.02741
12:124675671:G:A	50	100	1	0.02741
12:124675688:A:G	50	98	0.99	0.4067
12:124675876:C:T	50	100	0.97	0.2108
12:124675877:G:A	50	100	0.99	0.01053
12:124675964:C:G	50	100	0.95	0.152
12:124676005:C:T	50	100	0.92	0.01979
12:124676030:C:A	50	98	0.95	0.09622
12:124676090:C:A	50	100	0.94	0.2382
12:124676115:G:A	50	98	0.95	0.3322
12:124676293:G:A	50	100	0.65	0.01707
12:124676453:C:T	50	96	0.91	0.0305
12:124676707:T:C	50	96	0.66	0.03794
12:124676783:T:C	49	100	0.96	0.05991
12:124676828:G:A	50	100	0.96	0.0256
12:124676895:T:C	50	100	0.68	0.01816
12:124676897:C:T	49	93.9	0.87	0.0955
12:124676899:T:C	50	94	0.93	0.1445
12:124676901:C:T	50	92	0.97	0.06028
12:124676903:T:C	50	100	0.78	0.0118
12:124676905:C:T	50	94	0.97	0.06028
12:124676908:G:A	50	94	0.97	0.06028
12:124676971:T:C	50	98	0.98	0.06082
12:124676989:C:T	48	97.9	0.98	0.061
12:124676992:G:A	50	100	0.73	0.0187
12:124676994:G:A	50	98	0.97	0.03304
12:124677005:T:G	49	95.9	0.9	0.06282
12:124677033:T:C	49	100	0.99	0.02596
12:124677053:T:C	50	98	0.96	0.09459
12:124677063:T:G	50	98	0.98	0.03304
12:124677065:T:G	50	98	0.98	0.03304
12:124677103:T:C	50	98	0.95	0.1765
12:124677105:T:G	50	100	0.9	0.01253
12:124677382:G:A	50	98	0.84	0.02524
12:124677442:G:A	50	98	0.95	0.02687
12:124677516:G:C	50	98	0.99	0.06191
12:124677517:G:T	50	98	0.99	0.06191
12:124677525:T:G	50	98	0.99	0.06191
12:124677598:A:G	50	100	0.96	0.2947
12:124677873:G:A	50	100	0.77	0.01797
12:124677963:T:C	50	100	0.93	0.02687
12:124678190:C:T	50	100	0.99	0.03377
12:124678510:G:A	50	100	0.94	0.1503
12:124678694:C:T	50	100	0.71	0.01797
12:124678854:C:T	50	100	0.96	0.3292
12:124678929:T:C	50	100	0.99	0.02796
12:124678960:G:A	50	98	0.88	0.01216
12:124679353:A:G	50	100	0.98	0.4294
12:124679376:C:T	50	98	0.95	0.1634
12:124679412:G:A	50	98	0.93	0.159
12:124679641:C:T	50	100	0.95	0.3239
12:124679652:G:T	50	100	0.97	0.04739
12:124679739:G:A	50	100	0.94	0.02451
12:124679764:C:T	50	100	0.79	0.01525
12:124679903:G:T	50	100	0.99	0.02778
12:124679960:C:T	50	98	0.94	0.1086
12:124680142:A:G	50	100	0.97	0.02796
12:124680311:A:G	50	100	0.97	0.4588
12:124680608:G:A	50	100	0.96	0.02778
12:124680778:C:T	50	100	0.87	0.03431
12:124680972:C:T	50	98	0.92	0.07516
12:124680979:C:A	50	98	0.95	0.3297
12:124681228:T:C	50	100	0.92	0.06336
12:124681232:A:T	50	100	0.92	0.06354
12:124681403:C:T	50	100	0.95	0.0256
12:124681500:A:G	50	100	0.98	0.4548
12:124681565:G:C	50	100	0.91	0.06881
12:124681620:A:G	50	100	0.97	0.474
12:124681977:T:C	50	100	0.94	0.05955
12:124682066:G:A	50	100	0.94	0.05864
12:124682118:G:A	50	98	0.96	0.3947
12:124682132:G:C	50	98	0.94	0.03304
12:124682710:G:A	50	96	0.67	0.06645
12:124682803:G:A	50	96	0.89	0.1779
12:124682861:A:G	50	98	0.94	0.03867
12:124682974:T:C	50	96	0.97	0.4539
12:124682981:T:G	50	98	0.94	0.1563
12:124683009:A:T	50	96	0.97	0.4535
12:124683038:C:A	50	100	0.94	0.1106
12:124683048:A:G	50	96	0.97	0.4521
12:124683209:C:T	50	98	0.92	0.04503
12:124683270:T:C	50	98	0.98	0.4782
12:124683411:A:T	50	100	0.96	0.1663
12:124683433:C:A	50	100	0.99	0.04666
12:124683528:T:C	50	98	0.97	0.0512
12:124683700:T:C	50	100	0.99	0.09586
12:124683704:A:T	50	100	0.95	0.05374
12:124683967:G:A	50	92	0.91	0.05102
12:124684239:A:G	50	98	0.96	0.3052
12:124684414:G:T	50	100	0.94	0.03958
12:124684590:C:G	50	94	0.87	0.04103
12:124684849:A:G	50	98	0.84	0.01943
12:124684854:C:T	50	100	0.95	0.01289
12:124685361:C:T	50	98	0.98	0.2513
12:124685465:T:C	50	100	0.97	0.1084
12:124685902:G:T	50	100	0.95	0.01307
12:124685970:C:G	50	100	0.98	0.3017
12:124686381:C:T	50	98	0.97	0.4069
12:124686695:C:T	50	100	0.99	0.248
12:124686702:T:C	50	100	0.99	0.2478
12:124686814:G:C	50	100	0.96	0.04684
12:124686856:G:A	50	100	0.99	0.4014
12:124686981:C:A	50	100	0.96	0.03686
12:124687152:A:G	50	100	0.94	0.02905
12:124687251:G:C	50	100	1	0.05864
12:124687262:T:G	50	100	0.98	0.04829
12:124687294:T:C	50	100	1	0.05864
12:124687402:A:G	50	100	1	0.05864
12:124687436:A:G	50	100	1	0.05864
12:124687449:G:C	49	100	1	0.05882
12:124687568:A:G	50	100	0.99	0.2547
12:124687580:G:T	50	100	1	0.05882
12:124687650:C:T	50	100	1	0.09713
12:124687888:A:C	50	100	1	0.05901
12:124687902:C:T	50	100	0.98	0.03558
12:124688028:C:T	50	100	1	0.05882
12:124688139:G:A	50	100	0.99	0.2554
12:124688298:C:T	50	100	0.98	0.05864
12:124688387:C:T	50	100	0.99	0.05846
12:124688539:G:A	50	100	1	0.02705
12:124688608:A:G	50	100	1	0.05864
12:124688698:T:C	50	100	1	0.05864
12:124688884:G:C	50	100	1	0.03141
12:124688998:G:A	50	100	1	0.03141
12:124689014:G:A	50	100	1	0.03141
12:124689059:C:A	50	100	0.91	0.02124
12:124689080:T:C	50	100	1	0.03141
12:124689088:C:T	50	100	1	0.09713
12:124689264:A:G	50	100	1	0.03177
12:124689265:C:T	50	100	0.99	0.3745
12:124689776:T:C	50	98	0.99	0.3333
12:124689893:A:G	50	100	0.99	0.3341
12:124690388:G:C	50	100	0.99	0.3342
12:124690599:A:G	50	100	1	0.03141
12:124690655:G:A	50	100	0.99	0.3715
12:124690716:C:G	50	100	0.96	0.02832
12:124690800:T:C	50	100	0.99	0.4027
12:124690863:C:T	50	100	1	0.09695
12:124691753:C:G	50	100	0.96	0.02814
12:124692457:A:T	50	100	1	0.09713
12:124692531:C:T	50	100	1	0.03068
12:124692812:T:A	50	100	0.95	0.02796
12:124692887:C:T	50	100	0.97	0.3695
12:124692908:G:A	50	100	0.99	0.3346
12:124693158:C:T	50	98	0.99	0.3802
12:124693165:G:A	50	100	0.99	0.4405
12:124693173:A:C	50	100	0.99	0.4
12:124693206:C:T	50	100	0.99	0.3689
12:124693224:G:C	50	100	0.95	0.02796
12:124693440:C:T	50	100	0.99	0.3985
12:124693670:G:A	50	100	1	0.02977
12:124693878:G:A	50	100	0.89	0.01017
12:124693934:A:C	50	100	0.98	0.3791
12:124694017:T:C	50	100	0.99	0.3989
12:124694260:C:G	50	100	1	0.3958
12:124694273:A:T	50	100	1	0.396
12:124694330:C:T	50	100	1	0.02923
12:124694487:G:A	50	100	0.99	0.3949
12:124695033:C:T	50	100	0.99	0.3647
12:124695056:G:T	50	100	0.95	0.05138
12:124695233:G:A	50	100	0.89	0.0345
12:124695419:T:C	50	100	0.99	0.3947
12:124695740:T:C	50	100	1	0.3943
12:124695783:C:T	50	100	1	0.3943
12:124695932:A:T	50	100	1	0.4009
12:124695933:T:A	50	98	0.92	0.02996
12:124695940:G:A	50	100	1	0.3942
12:124696078:T:A	50	100	1	0.3942
12:124696520:A:G	50	100	1	0.3938
12:124696535:G:A	50	100	1	0.3927
12:124696536:A:G	50	100	1	0.3927
12:124696570:C:T	50	100	1	0.3638
12:124696914:T:A	50	98	0.88	0.0394
12:124696984:G:A	50	100	1	0.01253
12:124697050:G:A	50	100	1	0.3927
12:124697118:A:T	50	100	0.99	0.02887
12:124697159:A:G	50	100	0.96	0.05211
12:124697369:C:A	50	100	0.83	0.01761
12:124697371:T:C	50	100	1	0.3994
12:124697406:T:C	50	100	0.97	0.05356
12:124697453:A:G	49	95.9	0.64	0.03105
12:124697491:T:C	50	100	0.93	0.02397
12:124697605:G:A	50	98	0.99	0.05229
12:124697612:T:C	50	100	0.99	0.03849
12:124697875:G:A	50	100	0.96	0.1734
12:124698560:A:G	50	100	0.98	0.1596
12:124698770:G:A	50	100	0.99	0.3413
12:124698959:G:A	50	100	0.92	0.01997
12:124699276:C:T	50	100	0.98	0.2691
12:124699638:A:G	50	100	0.98	0.2716
12:124699754:C:T	50	100	0.98	0.2676
12:124699908:A:G	50	100	0.97	0.08751
12:124699914:A:G	50	96	0.79	0.01852
12:124699998:C:T	50	100	0.98	0.3825
12:124700297:T:A	50	100	0.98	0.02977
12:124700341:T:C	50	100	0.99	0.05519
12:124700925:C:T	50	100	0.98	0.02977
12:124701033:G:A	50	100	0.97	0.2745
12:124701036:C:A	50	100	0.97	0.2727
12:124701564:A:T	50	100	0.98	0.1472
12:124701583:G:A	50	100	1	0.05084
12:124702234:G:A	50	100	0.98	0.1416
12:124702269:G:A	50	100	0.96	0.03704
12:124703368:G:A	50	98	0.98	0.1378
12:124704034:C:T	50	100	1	0.02342
12:124704580:A:G	50	100	0.98	0.06282
12:124704620:C:T	50	100	0.96	0.04993
12:124704780:A:G	50	100	0.99	0.05065
12:124705039:T:C	50	98	0.97	0.06373
12:124705594:C:T	50	100	0.96	0.0699
12:124705798:G:A	50	100	0.96	0.02288
12:124706077:G:A	49	100	0.96	0.1494
12:124706094:A:C	49	100	0.95	0.06245
12:124707100:C:G	50	100	0.89	0.07444
12:124707228:G:A	48	91.7	0.95	0.1596
12:124707383:C:G	49	100	0.99	0.01271
12:124707915:C:T	50	100	0.87	0.06245
12:124708467:A:G	50	100	0.98	0.02923
12:124708781:G:A	50	100	0.96	0.02814
12:124708883:T:C	50	100	0.92	0.1091
12:124709055:C:G	50	98	0.87	0.03903
12:124709127:T:G	50	100	0.97	0.03377
12:124709298:T:C	50	100	0.95	0.4023
12:124709624:A:G	50	100	0.93	0.03976
12:124709921:A:G	50	100	0.96	0.02887
12:124710050:C:T	50	98	0.95	0.3027
12:124710295:A:G	50	100	0.93	0.01198
12:124710336:G:A	50	100	0.98	0.01235
12:124710528:A:C	50	100	0.96	0.02905
12:124710854:G:T	50	98	0.97	0.1627
12:124710880:C:A	50	100	0.89	0.06699
12:124711538:C:T	50	100	0.91	0.02397
12:124711829:A:C	50	100	0.93	0.2778
12:124712018:T:G	50	100	0.96	0.02905
12:124712134:A:C	50	100	0.99	0.01761
12:124712158:C:T	50	98	0.95	0.0728
12:124712396:C:A	50	100	0.96	0.02905
12:124712401:C:T	50	100	0.96	0.01198
12:124712402:A:G	50	100	0.93	0.3115
12:124712546:T:A	50	100	0.95	0.02959
12:124712549:T:A	50	100	0.63	0.01235
12:124712904:C:T	50	98	0.95	0.07698
12:124713062:C:T	50	100	0.93	0.2738
12:124713215:G:A	50	98	0.93	0.3105
12:124713489:C:T	50	100	0.97	0.03976
12:124713718:G:C	50	100	0.85	0.07861
12:124713820:G:A	50	96	0.93	0.3909
12:124714029:A:G	50	98	0.88	0.1175
12:124714094:A:G	50	98	0.89	0.4655
12:124714302:A:T	49	98	0.85	0.1968
12:124714525:T:C	50	98	0.88	0.1235
12:124714574:C:G	50	100	0.73	0.03958
12:124714887:T:C	50	96	0.83	0.3255
12:124715102:G:A	50	96	0.79	0.03831
12:124715151:A:G	47	89.4	0.78	0.1089
12:124715155:G:A	49	91.8	0.74	0.11
12:124715621:C:T	50	100	0.66	0.02796
12:124715714:C:G	50	96	0.74	0.1184
12:124715901:T:C	50	98	0.91	0.1572
12:124715902:G:A	50	96	0.83	0.08932
12:124716181:C:T	50	98	0.89	0.05465
12:124716469:T:C	50	100	0.94	0.1583
12:124716505:T:G	50	100	0.9	0.0797
12:124716528:C:T	50	100	0.9	0.07988
12:124716953:G:A	50	100	0.94	0.1661
12:124717078:G:A	50	100	0.94	0.1552
12:124717162:G:A	50	100	0.94	0.1596
12:124717398:T:A	50	96	0.85	0.4553
12:124717851:A:T	50	100	0.98	0.03831
12:124718163:C:T	50	98	0.93	0.04938
12:124718223:T:C	50	100	0.92	0.08224
12:124718411:C:T	50	100	0.98	0.03595
12:124718487:T:C	50	100	0.96	0.2226
12:124718562:A:G	50	100	0.89	0.3413
12:124718705:A:G	50	98	0.98	0.03595
12:124719042:C:T	50	98	0.91	0.04503
12:124719170:C:T	50	98	0.84	0.05882
12:124719230:C:T	50	100	0.97	0.05864
12:124719595:G:A	50	100	0.98	0.2035
12:124719826:T:C	50	100	0.96	0.3342
12:124720002:A:G	50	98	0.97	0.3401
12:124720133:G:C	50	100	1	0.01144
12:124720321:C:G	50	100	1	0.01126
12:124720610:G:A	50	100	0.97	0.09513
12:124721016:G:C	50	100	0.95	0.05574
12:124721182:C:A	50	96	0.97	0.2709
12:124721341:G:C	50	100	0.97	0.1826
12:124721648:G:A	50	100	0.98	0.04194
12:124721990:C:T	50	100	0.98	0.04139
12:124722072:C:T	50	100	0.96	0.02741
12:124722273:G:T	50	100	0.91	0.02378
12:124722586:T:C	50	100	0.99	0.09495
12:124722646:C:T	50	100	1	0.01126
12:124722982:C:T	50	100	0.92	0.03922
12:124723181:A:G	50	98	0.96	0.1271
12:124723206:C:T	50	98	0.9	0.02469
12:124723227:T:C	50	100	0.99	0.09495
12:124723239:C:T	50	100	0.98	0.04194
12:124723530:T:C	50	100	1	0.01107
12:124723641:C:T	50	92	0.99	0.09532
12:124723760:C:T	50	98	0.98	0.3428
12:124724304:C:A	50	100	0.96	0.02741
12:124724512:T:A	50	98	0.96	0.1273
12:124724611:G:A	50	98	0.92	0.02324
12:124724750:G:T	50	100	0.91	0.02796
12:124724786:T:G	50	92	0.93	0.1943
12:124724800:T:G	50	100	0.98	0.1888
12:124724928:G:A	50	100	0.91	0.01452
12:124725029:G:A	50	100	0.96	0.02723
12:124725205:A:G	50	98	0.99	0.4
12:124725438:A:G	50	98	0.99	0.3591
12:124725460:T:C	50	100	1	0.01107
12:124725561:G:C	50	100	0.95	0.01471
12:124726478:C:A	50	100	0.99	0.1999
12:124726674:T:C	50	98	0.97	0.1402
12:124726799:C:T	50	100	0.96	0.01289
12:124726963:C:T	50	100	0.97	0.02723
12:124727153:C:G	50	98	0.98	0.3275
12:124727258:G:A	50	100	0.99	0.1992
12:124727743:G:A	50	100	0.98	0.02723
12:124727749:C:T	50	100	0.87	0.01144
12:124727891:G:A	50	98	0.98	0.3282
12:124727950:A:C	50	100	0.86	0.02106
12:124728345:C:T	50	100	0.98	0.187
12:124728603:A:G	50	98	0.97	0.1394
12:124728912:C:A	50	100	0.98	0.187
12:124729111:C:T	50	100	0.67	0.01779
12:124729209:G:T	50	100	0.98	0.187
12:124729457:T:A	50	100	0.9	0.0118
12:124729645:T:C	50	98	0.97	0.3566
12:124729888:G:A	50	100	0.96	0.02741
12:124730048:A:G	50	100	0.95	0.02887
12:124730049:T:G	50	100	0.95	0.0285
12:124730124:G:T	50	100	0.86	0.0167
12:124730181:T:C	50	96	0.95	0.165
12:124730714:T:C	50	100	0.97	0.1859
12:124730877:C:T	50	98	0.83	0.01416
12:124731430:C:G	50	100	0.98	0.1483
12:124731664:C:T	50	98	0.98	0.04103
12:124731827:C:T	50	100	0.99	0.09495
12:124731839:C:T	50	98	0.99	0.3391
12:124731870:T:C	50	96	0.98	0.3259
12:124732019:C:T	50	100	0.98	0.04412
12:124732098:C:A	50	98	0.99	0.4788
12:124732101:C:T	50	100	0.98	0.04103
12:124732227:C:T	50	100	0.93	0.03395
12:124732334:A:C	50	100	0.98	0.4786
12:124732475:G:C	50	100	0.99	0.1529
12:124732494:C:T	50	100	0.97	0.06917
12:124732498:C:G	50	100	0.99	0.1529
12:124732562:C:T	50	100	0.98	0.05773
12:124732732:T:C	50	100	0.98	0.1543
12:124732823:C:A	50	100	1	0.02487
12:124733066:G:A	50	100	0.99	0.02542
12:124733230:T:C	50	100	0.99	0.1031
12:124733275:A:C	50	98	0.97	0.3059
12:124733416:T:C	50	98	0.97	0.3106
12:124733516:T:C	50	100	0.99	0.02651
12:124733870:A:G	50	100	1	0.1009
12:124733981:G:A	50	100	0.98	0.3896
12:124734016:C:T	50	100	1	0.05574
12:124734080:G:A	50	100	0.9	0.02415
12:124734154:C:G	50	100	0.9	0.01126
12:124734167:C:T	50	100	0.88	0.01525
12:124734282:C:G	50	100	0.98	0.3898
12:124734305:T:C	50	100	0.91	0.01489
12:124734376:G:A	50	100	1	0.1002
12:124734569:C:A	50	100	0.94	0.01344
12:124734575:T:C	50	100	0.98	0.1518
12:124734936:A:G	50	100	0.91	0.01126
12:124735131:G:A	50	100	0.98	0.04067
12:124735292:C:T	50	100	1	0.05465
12:124735411:G:A	49	100	1	0.02487
12:124735442:C:T	50	100	0.99	0.2787
12:124735495:G:A	50	100	0.99	0.2787
12:124735796:T:A	50	100	0.98	0.3756
12:124735864:T:C	50	100	0.99	0.2783
12:124735907:A:G	50	100	0.98	0.3756
12:124735932:C:T	50	100	1	0.02487
12:124736022:G:A	50	100	0.98	0.3735
12:124736577:G:A	50	100	1	0.05592
12:124736622:T:C	50	98	0.98	0.4001
12:124736695:G:A	49	100	1	0.02505
12:124736794:T:C	49	100	0.99	0.3753
12:124736818:T:C	50	98	0.99	0.3322
12:124737039:T:C	50	100	1	0.02487
12:124737078:A:G	50	100	1	0.02542
12:124737104:G:A	50	100	0.99	0.3736
12:124737149:C:T	50	100	0.94	0.03341
12:124737171:A:G	50	100	0.99	0.4001
12:124737184:C:G	50	100	0.88	0.01289
12:124737185:G:A	50	100	0.99	0.02233
12:124737366:T:C	50	100	0.99	0.3359
12:124737381:C:T	50	100	0.99	0.3313
12:124737437:C:T	50	100	0.98	0.3736
12:124737670:G:A	50	100	0.99	0.02233
12:124737729:G:C	50	100	0.99	0.3321
12:124738004:C:T	50	100	0.99	0.3974
12:124738230:G:A	50	100	1	0.03304
12:124738399:A:T	50	100	0.98	0.3965
12:124738415:G:A	50	100	0.98	0.3967
12:124738507:C:T	50	100	0.98	0.3967
12:124738571:C:T	50	100	0.97	0.09459
12:124738611:A:G	50	100	0.99	0.05574
12:124738630:G:A	50	100	1	0.02469
12:124738677:G:A	50	100	0.98	0.3718
12:124739180:G:C	50	100	0.98	0.1507
12:124739197:G:A	50	100	0.99	0.0216
12:124739223:C:G	50	100	0.93	0.01107
12:124739240:C:T	50	100	0.67	0.01053
12:124739388:C:T	50	100	0.98	0.01089
12:124739507:C:T	50	100	0.99	0.02106
12:124739946:G:T	50	100	0.97	0.05592
12:124740007:A:G	50	100	0.91	0.1886
12:124740337:T:C	50	100	0.94	0.04176
12:124740462:T:C	50	98	0.96	0.2908
12:124740546:T:G	50	100	1	0.03268
12:124740641:A:C	50	100	0.95	0.0915
12:124740785:A:G	50	98	0.95	0.3673
12:124741013:G:A	50	100	0.97	0.05537
12:124741031:G:T	50	100	1	0.02469
12:124741097:C:T	50	100	0.84	0.01452
12:124741109:C:T	50	100	1	0.02487
12:124741424:G:A	50	100	0.98	0.03976
12:124741464:C:T	50	100	0.96	0.04176
12:124741630:A:G	50	100	0.96	0.04194
12:124742391:G:T	50	100	1	0.0216
12:124742407:T:G	50	100	0.98	0.3377
12:124742610:G:A	50	100	1	0.02088
12:124742614:A:G	50	100	0.95	0.1031
12:124742673:C:T	50	100	0.92	0.05247
12:124742773:C:T	50	100	0.98	0.03431
12:124742774:G:A	50	100	0.97	0.4032
12:124742947:C:G	50	100	1	0.01089
12:124743462:A:G	50	98	0.98	0.2313
12:124743535:A:T	50	98	0.98	0.2364
12:124743542:T:C	50	100	0.98	0.09677
12:124743670:C:T	50	100	1	0.01089
12:124743739:A:C	50	100	0.91	0.02469
12:124743751:A:C	50	98	0.98	0.2529
12:124743785:T:C	50	100	0.98	0.4577
12:124743828:C:T	50	100	0.93	0.03958
12:124743840:T:C	50	100	0.83	0.01398
12:124744181:A:G	50	100	0.97	0.05991
12:124744593:T:C	50	98	0.99	0.2406
12:124744801:A:G	50	98	0.98	0.2449
12:124745057:C:G	50	100	1	0.03232
12:124745741:T:G	50	92	0.83	0.2438
12:124745745:G:T	50	100	0.98	0.09677
12:124745826:A:G	50	100	0.98	0.2495
12:124747181:C:T	50	98	0.99	0.1026
12:124747354:G:A	50	100	0.91	0.03686
12:124747445:G:A	50	100	0.83	0.01398
12:124748259:A:T	50	100	0.98	0.09659
12:124748351:A:G	50	98	0.97	0.2489
12:124748369:C:G	50	100	0.98	0.09677
12:124748682:C:T	50	100	0.67	0.01452
12:124748951:G:A	50	98	0.94	0.05991
12:124749067:G:A	50	98	0.81	0.01452
12:124749115:C:T	50	98	0.91	0.3184
12:124749204:G:A	50	96	0.88	0.03813
12:124749384:A:G	49	98	0.96	0.3293
12:124749767:T:C	50	98	0.96	0.3317
12:124749884:A:G	50	100	1	0.03377
12:124750037:G:A	50	100	0.79	0.0216
12:124750375:C:G	50	100	1	0.02415
12:124750625:C:A	50	100	0.96	0.09768
12:124751133:C:T	50	100	0.98	0.09749
12:124751199:G:A	50	100	0.83	0.01598
12:124751303:C:T	50	100	0.98	0.09768
12:124751374:C:G	50	100	0.97	0.106
12:124751444:G:A	50	100	0.97	0.106
12:124751702:T:A	50	100	0.92	0.09205
12:124751846:C:G	50	100	0.92	0.02723
12:124752173:G:A	50	100	0.91	0.01253
12:124752567:A:G	50	100	0.95	0.3624
12:124752975:G:A	50	100	0.97	0.1066
12:124753110:A:G	50	100	0.96	0.1066
12:124753295:G:A	50	100	0.92	0.02415
12:124753432:G:A	50	100	0.97	0.1068
12:124753448:G:A	50	100	0.91	0.02397
12:124753790:T:G	50	94	0.69	0.01107
12:124754207:G:A	50	100	0.79	0.01089
12:124754265:C:T	50	100	0.93	0.4657
12:124754570:C:T	50	100	0.89	0.02342
12:124754796:C:T	50	100	0.93	0.02814
12:124755116:C:T	50	100	0.91	0.02397
12:124755566:C:T	50	100	0.96	0.01035
12:124755608:A:G	50	98	0.94	0.1373
12:124756011:T:C	50	98	0.92	0.3658
12:124756307:G:A	50	100	0.97	0.1403
12:124756449:C:G	50	100	0.89	0.1747
12:124757442:C:T	50	100	0.98	0.09296
12:124757911:T:C	50	100	0.99	0.09296
12:124757961:T:G	50	98	0.94	0.384
12:124758310:G:A	50	100	0.91	0.1745
12:124758346:C:T	50	100	0.99	0.02415
12:124758404:C:T	50	100	0.99	0.09568
12:124758416:A:G	50	100	0.98	0.1418
12:124758465:A:G	50	96	0.95	0.4855
12:124758706:G:A	50	100	0.98	0.01924
12:124759028:G:A	50	100	0.96	0.09314
12:124759601:T:A	50	100	0.98	0.01943
12:124759819:A:C	50	98	0.93	0.03341
12:124760919:G:A	50	100	0.98	0.09786
12:124760927:T:G	50	100	0.97	0.09277
12:124761014:A:C	50	98	0.98	0.04103
12:124761376:A:G	50	100	0.98	0.1075
12:124761394:T:C	50	96	0.93	0.2378
12:124761403:G:A	50	98	1	0.0394
12:124761696:G:A	50	100	1	0.03976
12:124761862:C:T	50	100	0.76	0.01779
12:124762160:G:A	50	100	0.97	0.09749
12:124762243:A:G	50	100	0.96	0.04248
12:124762447:G:A	50	100	0.97	0.09749
12:124762535:C:T	50	100	0.98	0.04049
12:124762551:G:T	50	100	0.97	0.09749
12:124762586:A:T	50	100	0.98	0.04049
12:124762654:C:T	50	100	0.96	0.1988
12:124763531:G:A	50	100	0.97	0.09259
12:124763839:T:C	50	100	0.96	0.1287
12:124765126:T:C	50	100	0.97	0.06609
12:124765132:G:T	50	100	0.98	0.04375
12:124765544:C:G	50	100	0.94	0.03794
12:124765702:C:A	50	98	0.94	0.4987
12:124765886:G:C	50	98	0.94	0.498
12:124766122:A:T	50	100	0.98	0.03758
12:124766250:A:C	50	98	0.95	0.06935
12:124766537:A:G	50	98	0.96	0.08969
12:124767039:T:C	50	96	0.9	0.3927
12:124767222:A:T	50	100	0.99	0.02142
12:124767400:C:A	50	100	0.95	0.2663
12:124767882:G:A	49	100	0.87	0.1222
12:124768048:T:C	50	98	0.83	0.2331
12:124768074:C:A	50	100	0.88	0.05265
12:124768254:C:T	50	96	0.86	0.2233
12:124768616:C:T	50	100	0.82	0.09568
12:124769537:G:T	50	100	0.77	0.01979
12:124769538:C:T	50	100	0.77	0.01979
12:124769827:C:G	50	98	0.87	0.4119
12:124769886:T:C	50	96	0.91	0.1474
12:124770068:G:T	50	100	0.84	0.01688
12:124770090:T:G	50	98	0.9	0.1138
12:124770255:G:A	50	100	0.92	0.03413
12:124770442:T:C	49	98	0.85	0.0236
12:124770479:C:T	50	98	0.84	0.08115
12:124770668:C:A	50	100	0.79	0.03086
12:124770858:G:C	50	98	0.9	0.07789
12:124771106:G:C	50	100	0.9	0.05574
12:124771191:A:T	50	94	0.82	0.02705
12:124771344:T:C	50	100	0.95	0.1171
12:124771353:C:G	50	94	0.9	0.3989
12:124772820:C:G	50	96	0.92	0.2184
12:124773005:T:C	50	94	0.9	0.3662
12:124773006:G:A	50	98	0.89	0.01561
12:124773062:T:C	50	96	0.93	0.2364
12:124773099:G:A	50	96	0.93	0.1705
12:124773362:G:A	50	96	0.92	0.1999
12:124773510:A:G	50	98	0.86	0.02142
12:124773935:G:A	50	100	0.82	0.01743
12:124774061:C:G	50	96	0.8	0.4132
12:124774378:G:A	50	98	0.82	0.05664
12:124774414:G:A	50	100	0.67	0.01289
12:124774514:A:G	50	100	0.99	0.01362
12:124775205:A:C	50	100	0.9	0.1554
12:124775342:A:G	50	100	0.95	0.3793
12:124775450:A:G	50	100	0.77	0.03159
12:124775721:G:A	50	100	0.97	0.3771
12:124776099:A:G	50	100	0.97	0.3767
12:124776662:T:G	50	100	0.96	0.3727
12:124776663:T:A	50	100	0.96	0.3729
12:124776725:G:A	50	100	0.97	0.02433
12:124776895:G:A	50	100	0.96	0.3729
12:124777047:C:T	50	98	0.93	0.4766
12:124777225:C:T	50	96	0.93	0.01779
12:124777251:G:A	50	100	0.96	0.3747
12:124777267:C:T	50	100	0.96	0.3729
12:124777293:T:C	50	98	0.86	0.06227
12:124777558:G:A	50	98	0.96	0.3749
12:124777779:C:G	50	100	0.89	0.04085
12:124777963:G:A	50	100	0.86	0.04593
12:124777970:G:T	50	96	0.77	0.01561
12:124778493:C:T	50	100	0.93	0.06209
12:124778515:C:T	50	98	0.9	0.08442
12:124778658:A:C	50	98	0.84	0.06354
12:124778698:G:A	50	100	0.89	0.03177
12:124779005:C:T	50	98	0.94	0.01543
12:124779034:T:C	50	100	0.84	0.04194
12:124779113:C:T	50	100	0.97	0.02269
12:124779472:A:G	50	98	0.78	0.04593
12:124779717:T:C	50	100	0.95	0.0138
12:124779741:T:G	50	96	0.92	0.443
12:124779747:G:A	50	94	0.93	0.4394
12:124780074:C:T	50	98	0.86	0.03867
12:124780655:G:A	50	98	0.93	0.4326
12:124780961:G:A	50	96	0.86	0.1276
12:124780974:C:T	50	98	0.91	0.0492
12:124781090:A:G	50	94	0.83	0.1759
12:124781427:G:C	50	90	0.87	0.3989
12:124781428:G:A	50	98	0.95	0.08315
12:124781696:C:T	50	100	0.74	0.01652
12:124781886:T:C	50	96	0.88	0.2397
12:124781929:G:A	50	100	0.83	0.02723
12:124782071:A:C	50	94	0.9	0.4145
12:124782367:G:T	50	98	0.95	0.08261
12:124783653:A:G	49	98	0.94	0.4809
12:124783659:C:T	50	100	0.82	0.01906
12:124783695:A:G	50	98	0.94	0.4806
12:124783886:G:A	50	98	0.93	0.4842
12:124784777:A:C	50	96	0.94	0.4737
12:124784929:T:C	50	98	0.93	0.4731
12:124784950:C:T	50	96	0.94	0.4739
12:124785146:G:C	50	98	0.93	0.4729
12:124785253:C:G	50	98	0.92	0.4831
12:124786227:A:G	50	100	0.94	0.2416
12:124786544:G:C	50	100	0.93	0.2622
12:124786555:A:C	50	100	0.97	0.08243
12:124787132:C:T	50	100	0.96	0.1202
12:124788217:A:T	50	100	0.97	0.2727
12:124788497:T:C	50	100	0.96	0.061
12:124788791:C:T	50	98	0.74	0.01198
12:124788833:A:G	50	100	1	0.01035
12:124789113:A:T	50	100	0.98	0.2731
12:124789121:T:C	50	100	0.98	0.2731
12:124789196:G:A	50	100	0.96	0.06536
12:124789208:A:G	50	100	0.97	0.1843
12:124789221:C:T	50	100	0.98	0.2731
12:124789849:A:G	50	100	0.97	0.05356
12:124789988:C:T	50	100	0.98	0.01979
12:124790772:G:A	50	100	0.98	0.04321
12:124790868:T:G	50	100	0.98	0.1732
12:124791127:T:C	50	100	0.93	0.02959
12:124791241:T:C	50	100	0.97	0.0561
12:124791539:T:C	50	100	0.98	0.01997
12:124791682:C:T	50	100	0.93	0.02996
12:124791911:G:A	50	100	0.98	0.02723
12:124792128:A:G	50	100	0.98	0.0118
12:124792197:G:A	50	100	0.96	0.02142
12:124792226:G:A	50	100	0.86	0.01489
12:124792380:G:A	50	100	0.91	0.01507
12:124792423:G:A	50	98	0.83	0.07825
12:124792588:A:G	50	98	0.97	0.2705
12:124792777:T:C	50	98	0.97	0.2391
12:124793107:G:A	50	98	0.92	0.02342
12:124793253:C:T	50	100	0.99	0.04375
12:124793457:C:G	50	100	0.97	0.05628
12:124793490:G:A	50	100	0.83	0.01053
12:124794245:G:A	50	100	0.99	0.1599
12:124794652:C:T	50	100	0.98	0.08424
12:124794682:G:A	50	100	0.9	0.01434
12:124794886:C:T	50	100	0.98	0.06245
12:124795115:C:T	50	100	0.73	0.04031
12:124795275:C:T	50	100	0.99	0.04357
12:124795429:G:T	50	100	0.98	0.02015
12:124795886:G:A	50	100	0.98	0.0837
12:124795961:T:C	50	100	0.98	0.216
12:124796177:C:G	50	100	0.96	0.05683
12:124796231:G:A	50	98	0.96	0.01053
12:124796349:C:T	50	100	0.96	0.0837
12:124796515:G:A	50	98	0.99	0.06209
12:124796534:G:A	50	100	0.98	0.01979
12:124796556:G:T	50	98	0.98	0.2783
12:124797274:C:T	50	100	0.97	0.15310000000000001
12:124797535:C:T	50	98	0.95	0.07371
12:124797653:C:T	50	100	0.96	0.07407
12:124798142:G:A	50	98	0.94	0.01598
12:124798336:A:G	50	100	0.97	0.3273
12:124798415:A:C	50	100	0.95	0.3161
12:124798608:C:T	50	100	0.97	0.05338
12:124798650:A:G	50	100	0.98	0.3297
12:124798668:C:T	50	98	0.75	0.01325
12:124798685:A:C	50	100	0.66	0.01325
12:124798857:G:A	50	86	0.98	0.3212
12:124798975:C:T	50	100	0.97	0.3148
12:124799220:C:T	50	100	0.98	0.3208
12:124799345:C:T	50	100	0.97	0.3076
12:124799388:G:A	50	100	0.83	0.01598
12:124799509:C:T	50	100	0.92	0.03014
12:124800051:G:T	50	100	0.96	0.04357
12:124800202:A:G	50	98	0.97	0.3261
12:124801159:A:T	50	100	0.97	0.05356
12:124801407:T:C	50	100	0.98	0.321
12:124801491:T:C	50	100	0.98	0.321
12:124801708:C:A	50	100	0.98	0.3589
12:124802104:T:C	50	98	0.98	0.3586
12:124802182:A:G	50	100	0.98	0.3108
12:124802359:A:G	50	100	0.95	0.05519
12:124802533:C:T	50	100	1	0.01616
12:124802565:G:A	50	100	0.98	0.3092
12:124802670:A:C	50	100	0.98	0.3154
12:124802834:C:A	50	100	0.97	0.0837
12:124802992:A:C	50	100	0.95	0.05465
12:124803099:C:G	50	100	0.87	0.03304
12:124803102:A:G	50	100	0.97	0.4753
12:124803562:T:C	50	100	0.98	0.2805
12:124804032:C:T	50	100	0.92	0.01616
12:124804058:C:T	50	100	0.99	0.3132
12:124804115:G:C	50	100	0.98	0.3146
12:124804121:T:G	50	100	0.98	0.3146
12:124804139:G:A	50	100	0.98	0.04267
12:124804518:G:A	50	100	1	0.02505
12:124804544:G:T	50	100	1	0.02469
12:124804693:G:A	50	100	1	0.02469
12:124804719:G:A	50	100	0.98	0.3145
12:124804805:G:A	50	100	0.97	0.0463
12:124805439:T:C	50	100	0.98	0.2988
12:124805490:A:G	50	98	0.97	0.3237
12:124805704:A:G	50	100	0.95	0.02033
12:124805750:G:T	47	95.7	0.9	0.04267
12:124805891:C:G	50	100	0.99	0.297
12:124806007:G:A	50	100	0.97	0.04648
12:124806228:G:A	50	100	0.97	0.04158
12:124806310:A:T	50	100	0.96	0.3653
12:124806444:A:C	50	100	0.96	0.05084
12:124806460:A:G	50	98	0.99	0.3045
12:124806691:T:C	50	100	0.97	0.03722
12:124807382:C:T	50	96	0.98	0.2478
12:124807466:C:T	50	100	0.97	0.1881
12:124807867:G:A	50	100	0.97	0.03141
12:124808107:C:T	50	100	0.87	0.02033
12:124808129:T:C	50	100	0.97	0.2732
12:124808161:A:G	50	100	0.96	0.01089
12:124808338:A:C	49	100	0.98	0.03903
12:124808557:C:T	50	100	0.82	0.02269
12:124809011:G:A	50	94	0.9	0.1153
12:124809051:T:C	50	92	0.93	0.3824
12:124809069:A:G	50	96	0.89	0.06554
12:124809073:T:C	50	94	0.93	0.3326
12:124809140:A:G	50	94	0.94	0.3371
12:124809349:C:T	50	100	0.94	0.04357
12:124809979:T:A	50	96	0.79	0.01126
12:124810482:C:T	50	100	0.93	0.07062
12:124810499:G:A	50	100	1	0.02124
12:124810529:T:C	50	100	1	0.0216
12:124810837:T:C	50	96	0.93	0.4341
12:124810980:C:T	50	98	0.93	0.07026
12:124811129:T:C	50	98	0.95	0.2092
12:124811131:T:C	50	98	0.95	0.2092
12:124811184:T:C	50	98	0.95	0.2017
12:124811335:G:A	50	96	0.91	0.09187
12:124811368:T:G	50	100	0.96	0.03086
12:124811493:G:A	50	100	0.94	0.04085
12:124811534:A:G	50	90	0.87	0.1797
12:124811615:C:T	50	98	0.95	0.02288
12:124811815:C:T	50	100	0.99	0.02378
12:124811816:G:A	50	100	0.64	0.03794
12:124812018:G:A	50	100	1	0.02378
12:124812168:G:A	50	100	0.99	0.02796
12:124812204:G:A	50	100	0.96	0.1225
12:124812364:G:A	50	100	0.96	0.08043
12:124812418:C:T	50	98	0.93	0.3339
12:124812775:C:G	50	100	0.96	0.09949
12:124812878:T:C	50	100	0.96	0.2295
12:124813086:A:G	50	100	0.92	0.0138
12:124813217:C:T	50	100	0.95	0.04847
12:124813357:A:C	50	100	0.96	0.04902
12:124813501:A:G	50	100	0.99	0.03413
12:124813632:C:T	50	100	0.92	0.03649
12:124813748:T:C	50	100	0.94	0.04847
12:124814331:G:A	50	100	0.92	0.04847
12:124814485:C:A	50	100	0.95	0.01997
12:124814823:A:G	50	96	0.92	0.2647
12:124814856:G:A	50	100	0.98	0.01743
12:124815284:C:T	50	98	0.92	0.4918
12:124815437:A:G	50	100	0.96	0.03595
12:124815495:T:C	50	100	0.97	0.06754
12:124815686:C:T	50	100	0.96	0.03577
12:124815693:A:C	50	98	0.93	0.2954
12:124815926:G:T	50	98	0.92	0.2288
12:124816005:G:A	50	96	0.92	0.2284
12:124816126:T:G	50	100	0.96	0.03595
12:124816164:C:T	50	98	0.75	0.04975
12:124816428:C:G	50	98	0.74	0.01017
12:124817050:A:G	49	100	0.85	0.02306
12:124817374:A:C	49	100	0.93	0.02378
12:124817795:C:T	50	100	0.93	0.04884
12:124817854:C:T	50	100	0.92	0.07734
12:124818007:C:A	50	100	0.92	0.07734
12:124818010:C:T	50	100	0.93	0.02342
12:124818346:T:C	50	100	0.96	0.03577
12:124818426:G:A	50	100	0.93	0.0236
12:124818707:G:A	49	98	0.96	0.3281
12:124818708:C:T	50	98	0.91	0.146
12:124818736:T:C	49	98	0.92	0.2631
12:124818979:T:A	50	98	0.97	0.3288
12:124819083:C:T	50	100	0.96	0.0305
12:124819084:G:A	50	100	0.89	0.04811
12:124819245:G:A	49	98	0.89	0.04303
12:124819347:T:C	50	100	0.91	0.03304
12:124819350:G:A	50	100	0.83	0.02106
12:124819458:C:T	50	98	0.95	0.2988
12:124819867:C:A	50	100	0.92	0.0492
12:124820300:C:G	50	96	0.82	0.03214
12:124820371:T:C	50	100	0.91	0.03667
12:124821433:C:T	50	100	0.89	0.1097
12:124821702:G:A	50	100	0.92	0.05374
12:124821744:G:A	50	100	0.89	0.09695
12:124822302:G:T	50	100	0.91	0.05374
12:124822507:G:A	50	100	0.93	0.1409
12:124822884:T:G	50	100	0.91	0.05901
12:124823143:C:G	50	100	0.83	0.0374
12:124823325:C:G	50	100	0.93	0.05773
12:124823342:G:T	50	100	0.94	0.1416
12:124823715:C:T	50	100	0.94	0.02233
12:124824011:A:T	50	96	0.94	0.3613
12:124824013:T:A	50	96	0.95	0.3433
12:124824015:T:A	50	96	0.95	0.3462
12:124824018:A:G	50	100	0.95	0.3847
12:124824020:A:G	50	100	0.92	0.04121
12:124824105:C:T	50	100	0.94	0.02233
12:124824136:G:A	50	98	0.95	0.3263
12:124824403:G:A	50	100	0.9	0.01035
12:124824417:C:T	50	100	0.94	0.05301
12:124824936:G:A	50	100	0.94	0.01307
12:124824962:C:T	50	100	0.96	0.3313
12:124824963:G:A	50	100	0.96	0.06627
12:124825108:C:T	50	98	0.97	0.282
12:124825446:G:A	50	98	0.97	0.04085
12:124825563:C:T	49	98	0.97	0.04067
12:124825759:G:A	50	100	0.94	0.0532
12:124826317:C:T	50	100	0.95	0.06645
12:124826494:G:T	50	98	0.96	0.118
12:124826753:C:A	50	98	0.74	0.01816
12:124826785:A:C	50	100	0.94	0.01325
12:124826960:G:C	50	100	0.94	0.05283
12:124827174:C:T	50	98	0.92	0.1075
12:124827310:T:C	50	98	0.97	0.04103
12:124827388:C:T	50	100	0.9	0.1256
12:124827527:C:G	50	98	0.95	0.2182
12:124827658:C:T	50	100	0.9	0.01235
12:124827813:G:A	50	98	0.96	0.03395
12:124827849:C:T	50	98	0.96	0.1612
12:124827879:G:C	50	100	0.96	0.3582
12:124828066:G:C	50	98	0.96	0.4464
12:124828513:A:G	50	98	0.98	0.3045
12:124828527:G:A	50	98	0.97	0.4539
12:124828792:G:A	50	96	0.8	0.04321
12:124828880:C:T	50	100	0.97	0.3342
12:124829326:C:T	50	96	0.96	0.3854
12:124829354:C:A	50	100	0.99	0.3114
12:124829550:C:T	50	100	0.97	0.0532
12:124829868:A:G	50	100	0.99	0.3114
12:124830375:A:G	50	100	0.99	0.3108
12:124830437:T:C	50	100	0.99	0.3112
12:124830500:A:C	50	100	0.99	0.311
12:124830770:C:T	50	100	0.98	0.3106
12:124830835:C:T	50	98	0.98	0.3101
12:124830852:G:A	50	98	0.92	0.02342
12:124830908:G:A	50	100	0.98	0.3103
12:124830961:C:T	50	100	0.98	0.3099
12:124831015:A:G	49	98	0.98	0.3099
12:124831038:C:T	50	94	0.96	0.388
12:124831045:G:A	50	98	0.98	0.3095
12:124831059:T:C	50	100	0.94	0.01271
12:124831101:A:G	50	96	0.96	0.2965
12:124831124:C:T	50	98	0.7	0.0158
12:124831443:T:G	50	98	0.97	0.3822
12:124831485:G:T	50	98	0.94	0.2077
12:124831509:A:C	50	98	0.94	0.1445
12:124831606:G:A	50	98	0.9	0.1126
12:124831734:T:C	50	100	0.96	0.2803
12:124832114:T:G	50	100	0.96	0.2821
12:124832197:C:T	50	100	0.89	0.1592
12:124832224:T:C	50	98	0.91	0.4454
12:124832517:C:G	50	86	0.78	0.4811
12:124832579:G:A	50	98	0.66	0.08551
12:124832684:G:A	50	96	0.68	0.04993
12:124832701:A:G	50	86	0.66	0.1051
12:124832845:C:A	50	80	0.68	0.3807
12:124832895:T:C	50	92	0.64	0.1872
12:124832912:G:C	50	100	0.74	0.01053
12:124832958:A:G	50	94	0.64	0.08569
12:124833275:G:A	50	100	0.66	0.03431
12:124833336:T:C	50	92	0.74	0.1193
12:124833707:C:T	50	98	0.9	0.2912
12:124833763:C:T	50	96	0.94	0.4699
12:124833825:C:T	50	100	0.86	0.09677
12:124833902:G:C	50	96	0.95	0.4744
12:124833915:A:G	50	94	0.95	0.4626
12:124834226:C:T	50	98	0.95	0.4793
12:124834593:T:C	50	98	0.97	0.4793
12:124834635:T:C	50	100	0.87	0.0463
12:124834679:A:G	50	100	0.97	0.4797
12:124834694:G:C	50	98	0.97	0.4824
12:124834847:G:A	50	100	0.93	0.01162
12:124834909:C:T	50	98	0.97	0.482
12:124834915:A:C	50	100	0.87	0.1412
12:124835225:G:A	50	98	0.96	0.48
12:124835291:C:T	50	98	0.96	0.48
12:124835609:T:G	50	100	0.93	0.1418
12:124835713:T:G	50	100	0.94	0.06481
12:124835845:T:C	50	100	0.93	0.05465
12:124835846:G:A	50	100	0.99	0.02542
12:124836017:C:T	50	100	0.93	0.1412
12:124836032:T:C	50	100	0.93	0.1412
12:124836104:G:A	50	100	0.99	0.02524
12:124836169:C:T	50	100	0.96	0.4784
12:124836282:A:G	50	100	0.95	0.3235
12:124836304:C:T	50	100	0.96	0.478
12:124836404:A:T	50	100	0.84	0.01144
12:124836478:G:A	50	100	0.92	0.01162
12:124836653:A:G	49	100	0.95	0.3121
12:124836748:C:T	49	100	0.95	0.4185
12:124836837:T:C	50	98	0.95	0.4188
12:124836844:A:G	50	100	0.9	0.01126
12:124836915:T:G	50	98	0.95	0.4192
12:124836985:G:A	50	98	0.95	0.4187
12:124837074:C:T	50	98	0.95	0.419
12:124837103:A:T	50	98	0.94	0.4185
12:124837221:G:A	50	100	0.91	0.01162
12:124837510:A:G	40	85	0.86	0.2925
12:124837520:A:G	47	87.2	0.71	0.07752
12:124837558:G:A	41	78	0.75	0.0984
12:124837604:C:T	49	100	0.88	0.0118
12:124837624:C:A	46	97.8	0.96	0.05174
12:124838281:C:T	50	100	0.96	0.2331
12:124838449:G:C	50	100	0.91	0.4397
12:124838644:G:A	50	100	0.94	0.02505
12:124838664:A:G	50	100	0.94	0.02505
12:124838694:G:A	50	100	0.91	0.2507
12:124838788:T:C	50	100	0.97	0.04884
12:124838808:G:C	50	100	0.85	0.04049
12:124838894:C:A	50	100	0.93	0.0118
12:124839047:A:G	50	98	0.88	0.09768
12:124839065:A:G	50	100	0.9	0.05247
12:124839070:C:G	50	100	0.95	0.01434
12:124839320:T:C	50	98	0.95	0.01289
12:124839651:G:A	23	91.3	0.82	0.1334
12:124839676:G:A	45	95.6	0.75	0.07317
12:124839721:C:A	42	92.9	0.67	0.1184
12:124839733:G:A	36	77.8	0.62	0.2101
12:124840241:T:G	50	100	0.95	0.309
12:124840252:C:A	50	98	0.85	0.0423
12:124840269:G:T	50	100	0.92	0.08787
12:124840270:T:C	50	100	0.92	0.08787
12:124840275:A:G	50	98	0.92	0.08805
12:124840277:G:A	50	98	0.92	0.08805
12:124840281:C:T	50	100	0.92	0.08787
12:124840284:C:T	50	100	0.92	0.08787
12:124840434:C:T	50	94	0.76	0.08769
12:124840464:C:G	50	98	0.88	0.0472
12:124840819:G:A	50	100	1	0.01434
12:124840837:G:A	50	100	0.97	0.2208
12:124840975:C:A	49	100	0.93	0.08424
12:124841005:C:T	50	98	0.86	0.03849
12:124841098:G:A	50	100	1	0.01452
12:124841126:C:G	50	100	0.95	0.04847
12:124841232:C:T	50	100	0.77	0.02179
12:124841244:C:T	50	100	0.97	0.1823
12:124841270:G:A	50	100	1	0.01416
12:124841607:T:C	50	94	0.94	0.3796
12:124841783:C:T	50	100	0.9	0.08333
12:124842464:G:A	50	100	0.84	0.02487
12:124842643:C:A	50	98	0.95	0.03867
12:124842733:G:A	50	100	0.92	0.08588
12:124842806:A:G	50	92	0.93	0.4622
12:124842838:G:A	50	92	0.93	0.4646
12:124842858:C:T	50	94	0.91	0.238
12:124842880:C:T	50	98	0.9	0.1229
12:124842881:C:T	50	100	0.97	0.06245
12:124843299:G:T	48	100	0.82	0.02505
12:124843367:G:A	50	100	0.89	0.04448
12:124843423:G:A	50	100	0.99	0.01089
12:124843829:G:A	50	94	0.91	0.2271
12:124844233:G:A	50	98	0.91	0.1425
12:124844280:C:T	50	100	0.95	0.05465
12:124844387:G:A	50	90	0.92	0.3829
12:124844686:G:C	50	96	0.95	0.1158
12:124844767:T:C	50	94	0.88	0.472
12:124844821:T:C	50	94	0.92	0.2277
12:124845220:A:G	50	98	0.8	0.09223
12:124845260:G:C	50	96	0.92	0.4479
12:124846095:G:A	50	98	0.92	0.05084
12:124846356:A:T	50	100	0.86	0.05574
12:124846478:T:C	50	96	0.95	0.1156
12:124847068:T:C	50	98	0.91	0.04067
12:124847072:C:T	50	96	0.95	0.1102
12:124847429:C:T	50	100	0.89	0.02433
12:124847709:G:A	50	98	0.9	0.04067
12:124848291:C:T	50	100	0.86	0.05556
12:124848409:T:C	50	96	0.94	0.2745
12:124848698:C:T	50	100	0.91	0.01452
12:124849421:A:G	50	100	0.9	0.01943
12:124849434:T:C	50	100	0.81	0.06191
12:124849522:G:A	50	96	0.93	0.3382
12:124849772:G:A	50	100	0.8	0.06191
12:124849829:A:G	50	94	0.94	0.4339
12:124850341:C:T	50	100	0.81	0.02088
12:124850707:C:A	50	96	0.94	0.2752
12:124850827:T:C	50	96	0.93	0.1104
12:124851404:C:A	50	100	0.78	0.061
12:124851545:G:A	50	100	0.91	0.01961
12:124851643:T:C	50	100	0.91	0.01997
12:124852075:C:T	50	100	0.89	0.1721
12:124852111:G:C	50	98	0.79	0.05991
12:124852249:C:T	50	98	0.89	0.04829
12:124852410:C:T	50	94	0.92	0.2202
12:124852644:G:A	50	98	0.91	0.05556
12:124853122:A:T	50	98	0.9	0.05084
12:124853124:G:T	50	98	0.91	0.05084
12:124853390:G:T	49	98	0.86	0.06681
12:124853418:G:A	50	98	0.83	0.05084
12:124853790:T:C	50	100	0.77	0.05211
12:124853983:C:T	50	96	0.89	0.4958
12:124854231:G:A	50	92	0.86	0.1668
12:124854288:C:T	50	100	0.84	0.01089
12:124854318:A:C	50	100	0.84	0.01071
12:124854341:C:G	50	96	0.88	0.3005
12:124854345:C:T	50	96	0.83	0.1069
12:124854549:G:A	50	100	0.84	0.07426
12:124854557:G:C	50	98	0.9	0.06264
12:124854682:A:C	50	96	0.89	0.2979
12:124855333:G:A	50	100	0.79	0.0285
12:124855444:T:C	50	100	0.86	0.07516
12:124855576:G:A	50	100	0.86	0.07516
12:124855901:G:A	50	96	0.9	0.43120000000000003
12:124856743:C:G	50	98	0.82	0.0541
12:124857124:G:A	50	100	0.88	0.01162
12:124857324:C:T	50	96	0.92	0.2322
12:124857635:A:G	50	98	0.86	0.01089
12:124858374:G:A	50	100	0.94	0.2596
12:124858426:A:G	50	100	0.92	0.02088
12:124858654:C:T	50	100	0.93	0.0285
12:124858702:A:G	50	98	0.95	0.3404
12:124858741:C:T	50	98	0.95	0.3408
12:124858836:A:G	50	98	0.87	0.0158
12:124858956:C:G	50	100	0.9	0.01598
12:124859547:A:G	50	100	0.95	0.08878
12:124859619:A:G	50	100	0.84	0.01561
12:124859629:G:A	50	98	0.84	0.0158
12:124859745:G:A	50	100	0.94	0.3811
12:124859793:G:A	50	100	0.94	0.3811
12:124859919:C:T	50	100	0.94	0.08932
12:124860012:G:A	50	98	0.94	0.03667
12:124860902:A:G	50	98	0.94	0.3991
12:124861097:G:A	50	98	0.93	0.2889
12:124861238:G:A	49	100	0.94	0.2311
12:124861389:A:C	50	100	0.92	0.08279
12:124861474:C:T	50	100	0.93	0.02142
12:124861487:A:T	50	98	0.93	0.3629
12:124861895:T:C	50	100	0.91	0.02215
12:124862093:C:T	50	100	0.93	0.08297
12:124862616:C:T	50	100	0.85	0.01997
12:124862920:A:C	50	100	0.88	0.01416
12:124863019:G:C	50	100	0.88	0.01089
12:124863658:G:A	50	100	0.84	0.01452
12:124863709:G:A	50	100	0.9	0.03431
12:124863717:C:T	50	98	0.92	0.1049
12:124864002:G:A	50	100	0.83	0.01452
12:124864934:G:A	50	96	0.96	0.2938
12:124864973:G:A	50	96	0.96	0.2938
12:124865422:C:G	50	94	0.96	0.2994
12:124865774:G:A	50	96	0.96	0.293
12:124866063:G:T	50	98	0.81	0.01271
12:124866230:T:A	50	100	0.84	0.02015
12:124866264:G:A	50	100	0.94	0.01126
12:124866303:T:C	50	96	0.96	0.3016
12:124866429:A:G	50	94	0.96	0.2939
12:124866512:T:C	50	98	0.9	0.03595
12:124866570:T:C	50	98	0.96	0.4611
12:124866603:G:A	50	92	0.93	0.3288
12:124867226:C:T	50	88	0.92	0.2429
12:124867624:G:T	50	98	0.87	0.06954
12:124867632:G:A	50	98	0.9	0.4176
12:124867742:G:A	50	100	0.95	0.09931
12:124867870:G:C	50	100	0.96	0.08842
12:124867884:G:A	50	100	0.96	0.08588
12:124867945:C:A	50	98	0.96	0.2533
12:124867947:G:A	50	100	0.96	0.2533
12:124868345:C:T	50	100	1	0.01271
12:124868433:G:A	50	100	0.97	0.08896
12:124868500:G:A	50	100	0.98	0.01816
12:124868549:T:C	50	100	0.97	0.3971
12:124868748:C:T	50	100	0.99	0.1786
12:124868986:G:A	50	98	0.95	0.3497
12:124869089:T:A	50	100	0.98	0.1534
12:124869264:T:A	50	100	0.98	0.08969
12:124869372:G:C	50	98	1	0.01271
12:124869383:C:T	50	100	0.96	0.08842
12:124869557:C:T	50	100	0.98	0.13
12:124870018:G:A	50	100	0.99	0.4982
12:124870216:G:A	50	100	1	0.1794
12:124870332:T:C	50	100	1	0.3577
12:124870524:C:T	50	98	0.98	0.3947
12:124870966:A:G	50	100	1	0.1794
12:124871925:A:G	50	100	0.98	0.07298
12:124872470:G:A	50	100	0.96	0.1952
12:124872527:T:C	50	100	0.99	0.3573
12:124872652:A:G	50	100	1	0.1796
12:124872687:C:T	50	100	0.98	0.04321
12:124872887:C:T	50	100	1	0.01271
12:124873356:G:C	50	100	1	0.3573
12:124873366:C:T	50	100	0.96	0.1954
12:124873448:G:A	50	100	0.84	0.02215
12:124873750:T:G	50	100	1	0.1792
12:124874120:G:A	50	100	0.97	0.0216
12:124874189:G:A	50	100	1	0.1792
12:124874495:G:A	50	100	0.99	0.04702
12:124874637:C:T	49	100	1	0.1801
12:124874886:A:G	50	100	1	0.1801
12:124874898:G:A	50	100	0.98	0.1004
12:124874914:G:A	50	100	1	0.1797
12:124875081:C:A	50	100	0.98	0.1952
12:124875290:C:T	50	100	0.97	0.1863
12:124875353:C:G	50	100	0.98	0.1403
12:124875508:C:T	50	100	0.97	0.08388
12:124875600:C:T	50	100	0.97	0.1002
12:124876442:C:T	50	100	0.97	0.1002
12:124876443:G:A	50	100	0.78	0.01253
12:124877866:G:T	50	100	0.93	0.06518
12:124878664:C:T	50	100	0.97	0.07298
12:124878887:A:G	50	96	0.97	0.4528
12:124878952:C:T	50	100	0.98	0.08824
12:124879082:G:A	50	100	0.94	0.01307
12:124879116:A:T	50	100	0.97	0.09622
12:124879441:C:A	50	100	0.98	0.08115
12:124880353:G:A	50	100	0.94	0.03195
12:124880754:C:T	50	100	1	0.05556
12:124881099:G:A	50	100	0.98	0.09205
12:124881179:C:A	50	100	0.95	0.0138
12:124881469:T:C	50	100	1	0.01289
12:124881753:G:A	50	100	1	0.01289
12:124882079:G:A	50	98	0.97	0.4838
12:124882497:T:G	50	100	0.97	0.07789
12:124882677:G:A	50	100	0.65	0.01943
12:124882819:T:A	50	98	0.98	0.06663
12:124883379:A:G	50	100	0.85	0.01289
12:124883382:G:A	50	100	0.79	0.01253
12:124883732:A:C	50	98	0.97	0.3987
12:124883796:G:A	50	100	0.97	0.06282
12:124884279:A:C	50	100	0.98	0.1681
12:124884451:C:T	50	100	0.98	0.281
12:124884490:T:C	50	98	1	0.01035
12:124884578:G:A	50	100	0.98	0.08043
12:124884778:G:A	50	100	0.99	0.2248
12:124885146:A:T	50	98	0.98	0.07934
12:124885384:A:G	50	100	0.98	0.06627
12:124885579:G:A	50	98	0.98	0.05447
12:124887184:G:A	50	100	0.99	0.07734
12:124887397:C:G	50	100	1	0.01144
12:124887427:C:A	50	100	0.98	0.1514
12:124887555:T:C	50	100	0.98	0.06845
12:124887728:C:T	50	100	1	0.01126
12:124888370:C:T	50	100	0.98	0.08388
12:124888456:C:A	50	100	0.98	0.07444
12:124889046:C:T	47	100	0.99	0.08025
12:124889188:C:T	50	100	1	0.061
12:124889238:G:A	50	100	1	0.06082
12:124889491:C:A	50	100	0.98	0.07771
12:124890181:G:A	50	96	0.96	0.4034
12:124890479:C:T	50	100	0.95	0.02959
12:124890563:G:A	50	98	0.99	0.04902
12:124891537:A:G	50	100	0.96	0.07825
12:124892000:C:T	50	96	0.74	0.01471
12:124892042:A:C	50	100	1	0.01471
12:124892065:C:G	50	100	0.97	0.4995
12:124892315:G:A	50	100	0.98	0.01253
12:124892723:T:C	50	100	0.95	0.02033
12:124892753:T:A	48	100	0.95	0.02033
12:124892986:G:A	50	100	0.97	0.063
12:124893547:T:C	50	100	0.96	0.4851
12:124893863:A:C	50	100	0.98	0.08515
12:124894975:C:T	50	100	0.76	0.01289
12:124895402:G:C	50	100	0.9	0.05011
12:124895600:C:T	50	100	0.92	0.03631
12:124895601:G:T	50	100	0.92	0.03631
12:124895610:A:T	50	100	0.92	0.03631
12:124895686:G:A	50	100	0.96	0.132
12:124896102:C:G	50	100	0.98	0.06954
12:124896150:G:A	50	100	0.94	0.1781
12:124896168:T:C	50	98	0.96	0.3573
12:124896397:C:T	50	100	0.94	0.01107
12:124896537:C:G	50	100	0.87	0.01107
12:124896562:A:G	50	100	0.99	0.0581
12:124896840:A:G	50	100	0.93	0.3869
12:124897240:G:A	50	100	0.94	0.063
12:124897500:C:T	50	98	0.97	0.08932
12:124897566:T:C	50	100	0.98	0.09622
12:124897621:C:T	50	92	0.81	0.05483
12:124897663:T:A	50	94	0.96	0.1939
12:124897691:T:C	50	98	0.97	0.04884
12:124897706:G:A	50	98	0.99	0.09096
12:124897715:C:A	50	100	0.99	0.09695
12:124897756:G:A	50	100	1	0.09695
12:124897777:A:G	50	98	1	0.08969
12:124897878:C:G	50	100	1	0.09731
12:124897912:T:C	50	100	1	0.09713
12:124897998:A:C	50	100	1	0.09713
12:124898039:G:C	50	100	0.99	0.06609
12:124898075:T:C	50	100	1	0.09731
12:124898111:G:A	50	100	0.98	0.09749
12:124898320:A:G	50	98	1	0.09005
12:124898326:A:G	50	98	0.99	0.09005
12:124898494:T:C	50	100	1	0.09731
12:124898583:C:A	50	100	0.98	0.3508
12:124898666:C:G	50	100	0.99	0.04012
12:124898784:C:T	50	100	1	0.09768
12:124898976:C:T	50	100	0.98	0.3538
12:124899091:G:A	50	100	1	0.09713
12:124899190:C:T	50	100	0.98	0.2925
12:124899326:C:T	50	100	0.98	0.03014
12:124899488:G:A	50	100	0.99	0.05683
12:124899619:T:G	50	100	1	0.09931
12:124899718:A:G	49	98	0.98	0.09731
12:124899777:C:G	50	100	0.96	0.05338
12:124899781:T:C	50	100	0.92	0.0305
12:124900048:C:T	50	100	1	0.03032
12:124900140:C:T	50	100	0.99	0.411
12:124900141:A:G	50	100	0.99	0.2631
12:124900201:G:C	50	100	0.99	0.24
12:124900354:T:C	50	100	0.99	0.4167
12:124900537:T:C	50	100	1	0.3615
12:124900666:G:A	50	100	1	0.01089
12:124900961:G:A	50	100	1	0.3533
12:124900968:A:C	50	100	1	0.3533
12:124900986:G:A	50	100	1	0.3533
12:124901026:A:G	50	100	1	0.3533
12:124901109:G:C	50	100	1	0.3533
12:124901202:C:T	50	100	1	0.3533
12:124901215:T:A	50	100	1	0.3533
12:124901289:T:C	50	100	1	0.08932
12:124901370:G:A	50	100	0.99	0.04484
12:124901477:A:C	50	100	1	0.3535
12:124901530:T:C	50	100	1	0.08951
12:124901545:A:G	50	100	1	0.3533
12:124901568:T:A	50	100	1	0.3531
12:124901843:T:C	50	98	1	0.4432
12:124901915:G:T	50	98	0.98	0.01144
12:124901932:A:G	49	100	0.99	0.05374
12:124902008:C:T	50	100	1	0.1002
12:124902062:T:A	50	100	0.91	0.01598
12:124902135:C:A	50	100	0.99	0.2467
12:124903305:G:A	50	100	0.99	0.2534
12:124903331:A:T	50	100	1	0.1009
12:124903667:A:T	50	100	0.9	0.02905
12:124904010:C:G	50	100	0.88	0.01743
12:124904314:T:C	48	100	0.93	0.04684
12:124904335:G:A	43	90.7	0.92	0.09967
12:124904486:G:A	50	100	1	0.01289
12:124904726:T:C	50	98	0.99	0.4513
12:124904986:A:C	50	100	0.99	0.4515
12:124905037:C:T	50	100	0.95	0.01071
12:124905361:C:G	50	100	0.99	0.05338
12:124905685:T:C	50	100	1	0.2596
12:124906003:C:T	50	100	0.99	0.07698
12:124906084:G:A	50	100	0.99	0.05247
12:124906392:A:G	50	98	0.7	0.02415
12:124906511:G:A	50	100	0.99	0.1338
12:124907589:T:G	50	100	1	0.4027
12:124907646:C:T	49	100	1	0.4027
12:124907671:A:G	48	100	0.98	0.05973
12:124907826:C:T	50	100	0.98	0.05973
12:124908796:G:T	50	100	0.93	0.02869
12:124909099:C:T	50	100	1	0.08515
12:124909142:G:A	50	100	1	0.08479
12:124909707:G:C	50	100	1	0.03214
12:124909791:G:C	50	100	0.98	0.0719
12:124909915:T:G	50	100	0.99	0.4828
12:124909969:G:A	50	100	1	0.03232
12:124910282:A:G	50	100	0.99	0.4679
12:124910420:G:A	50	98	0.99	0.02106
12:124910424:C:T	50	100	0.99	0.07734
12:124910615:G:C	50	100	0.99	0.05265
12:124910659:A:G	50	100	0.99	0.08569
12:124911182:C:T	50	100	0.99	0.05265
12:124911509:T:G	50	100	1	0.4956
12:124911639:A:C	49	98	0.98	0.03286
12:124911942:T:C	42	95.2	0.97	0.4659
12:124912515:G:A	45	91.1	0.97	0.396
12:124912698:A:G	50	100	0.99	0.02451
12:124912818:A:G	50	100	0.99	0.4615
12:124913493:G:C	50	100	0.99	0.463
12:124913773:G:A	50	100	0.97	0.03286
12:124913971:G:A	50	100	0.99	0.2734
12:124914082:C:T	50	100	0.9	0.04321
12:124914177:G:T	50	100	0.97	0.03286
12:124914185:T:C	50	100	0.97	0.03286
12:124914189:C:G	50	100	0.96	0.02869
12:124914365:C:T	49	100	0.99	0.05301
12:124914522:C:T	49	100	0.99	0.2654
12:124914587:C:T	50	100	0.99	0.05338
12:124914602:G:A	50	100	0.98	0.07117
12:124914604:G:A	50	100	1	0.08497
12:124914621:T:C	50	100	0.99	0.4887
12:124914631:A:C	50	100	0.99	0.01943
12:124914897:C:G	50	100	0.89	0.03195
12:124914993:G:C	50	98	0.98	0.262
12:124915484:G:A	50	100	0.99	0.04521
12:124915498:C:T	50	96	0.89	0.06191
12:124915660:A:G	50	100	0.99	0.09041
12:124916021:A:G	50	100	0.98	0.08896
12:124916587:C:G	50	100	0.98	0.08896
12:124916761:A:G	50	100	1	0.08715
12:124917094:G:A	50	100	0.99	0.04521
12:124917499:C:T	50	100	0.87	0.0285
12:124917553:C:G	50	100	0.98	0.04521
12:124918125:G:T	50	100	0.99	0.04811
12:124918636:C:T	50	100	0.98	0.07607
12:124919181:A:G	50	100	0.99	0.04557
12:124919185:G:A	50	98	0.98	0.1511
12:124919947:C:T	50	100	0.99	0.3963
12:124920305:T:C	50	100	1	0.2469
12:124921455:T:C	50	100	0.96	0.02687
12:124922174:T:C	50	100	0.94	0.03958
12:124922420:A:G	50	100	0.99	0.2603
12:124922814:A:T	50	100	0.99	0.04539
12:124922964:A:G	50	100	0.98	0.02669
12:124923110:C:T	50	100	0.98	0.02669
12:124923160:C:T	50	100	0.98	0.02669
12:124923289:A:T	50	100	1	0.02542
12:124923430:G:A	50	100	0.98	0.02669
12:124923604:T:G	50	100	0.98	0.02669
12:124923683:T:C	50	100	0.98	0.02669
12:124923720:C:T	50	100	0.96	0.02687
12:124924916:A:G	49	100	0.98	0.02669
12:124925127:A:C	50	100	1	0.04611
12:124925170:G:C	50	100	1	0.08551
12:124925493:A:C	50	100	0.98	0.04448
12:124925500:G:A	50	100	0.98	0.06373
12:124925503:G:A	50	94	0.97	0.175
12:124925557:C:T	50	100	0.89	0.02288
12:124925590:C:A	50	100	0.97	0.01107
12:124926016:T:G	50	100	0.97	0.2602
12:124926471:A:G	50	100	0.96	0.02905
12:124926492:A:C	50	96	0.96	0.1999
12:124926496:A:G	50	100	0.98	0.4098
12:124926709:C:T	50	100	0.98	0.07698
12:124926750:G:A	50	100	0.99	0.04521
12:124926892:C:T	50	100	0.96	0.07353
12:124927041:T:C	49	100	0.98	0.3658
12:124927168:C:G	50	100	0.96	0.04321
12:124927317:A:G	50	100	0.97	0.08351
12:124927318:C:A	50	100	0.95	0.0118
12:124927326:T:G	50	100	0.91	0.05737
12:124927336:G:A	50	96	0.96	0.3873
12:124927337:T:C	50	96	0.96	0.3874
12:124927340:T:G	50	100	0.91	0.05737
12:124927429:C:T	50	98	0.9	0.0561
12:124927433:T:C	50	96	0.96	0.437
12:124927434:T:C	50	96	0.95	0.3584
12:124927448:T:C	50	100	0.97	0.01089
12:124927462:T:C	50	98	0.91	0.1445
12:124927475:A:C	50	100	0.96	0.02705
12:124927830:G:A	50	96	0.96	0.3546
12:124927835:A:G	50	100	0.94	0.3074
12:124927929:G:A	50	98	0.97	0.02723
12:124927932:A:G	50	94	0.96	0.3569
12:124928445:A:G	50	100	0.94	0.1115
12:124928876:A:C	50	96	0.95	0.4617
12:124929153:G:C	50	96	0.94	0.1309
12:124929610:C:T	50	90	0.94	0.2634
12:124929870:C:T	50	96	0.94	0.1937
12:124929875:C:T	50	100	0.97	0.01561
12:124929937:C:T	50	100	0.96	0.01852
12:124930473:G:A	50	98	0.9	0.3882
12:124931160:A:T	50	100	0.93	0.03159
12:124931167:G:T	50	94	0.8	0.2188
12:124931172:G:A	50	100	0.89	0.03232
12:124931623:G:A	50	90	0.8	0.1294
12:124931993:G:A	50	98	0.75	0.03341
12:124932289:G:A	50	100	0.81	0.01362
12:124932404:G:T	50	98	0.85	0.03214
12:124933014:T:C	50	94	0.79	0.01144
12:124933026:G:C	50	94	0.79	0.01126
12:124933572:T:C	49	100	0.8	0.01561
12:124933584:G:A	49	100	0.69	0.01089
12:124933938:C:A	49	95.9	0.84	0.07335
12:124934635:C:G	50	98	0.79	0.01961
12:124934747:T:G	50	92	0.8	0.376
12:124934752:T:G	49	89.8	0.81	0.06681
12:124934753:G:T	49	87.8	0.78	0.3825
12:124934763:G:T	50	90	0.79	0.407
12:124934764:T:G	50	100	0.96	0.02269
12:124934828:C:T	50	100	0.83	0.02269
12:124934999:A:C	50	100	0.97	0.02288
12:124935020:C:T	50	88	0.77	0.4624
12:124935112:C:T	50	100	0.88	0.05592
12:124935477:A:G	50	100	0.89	0.04412
12:124935624:G:T	50	100	0.8	0.08115
12:124935763:A:G	50	90	0.77	0.0443
12:124935829:A:G	50	90	0.79	0.3883
12:124935834:T:C	50	94	0.66	0.134
12:124936096:A:G	50	98	0.82	0.02487
12:124936407:A:G	50	98	0.82	0.1676
12:124936413:G:T	50	98	0.88	0.06627
12:124936414:C:T	50	98	0.88	0.06627
12:124936650:G:A	50	100	0.9	0.09386
12:124936782:C:T	50	100	0.92	0.04847
12:124936807:T:C	50	100	0.86	0.08969
12:124937009:T:C	50	100	0.91	0.08896
12:124937342:G:C	50	98	0.9	0.3233
12:124937636:A:G	50	98	0.71	0.03922
12:124938660:T:C	50	96	0.96	0.0866
12:124938772:A:T	50	98	0.97	0.3243
12:124939212:A:T	50	96	0.97	0.2197
12:124939638:G:C	50	96	0.97	0.2689
12:124939643:C:G	50	96	0.94	0.114
12:124939729:T:C	50	100	0.94	0.0236
12:124939731:T:C	50	98	0.98	0.08551
12:124939734:T:C	50	100	0.94	0.0236
12:124939879:C:T	50	100	0.95	0.1373
12:124939956:A:G	50	100	0.95	0.1362
12:124939964:T:A	50	96	0.97	0.2275
12:124940075:G:A	50	100	0.95	0.1318
12:124940100:C:G	50	98	0.93	0.03086
12:124940172:C:G	50	100	0.96	0.1825
12:124940394:C:A	50	100	0.94	0.06336
12:124940646:T:C	50	94	0.97	0.3097
12:124940767:G:A	50	100	0.95	0.06972
12:124941008:G:T	50	100	0.99	0.4539
12:124941174:C:T	50	100	0.77	0.03431
12:124941446:T:C	50	100	1	0.419
12:124941506:C:T	50	100	0.99	0.4196
12:124941519:T:C	50	100	1	0.4192
12:124941524:T:A	50	100	0.94	0.02778
12:124941750:A:T	50	100	1	0.4192
12:124941755:A:G	50	100	1	0.4192
12:124941889:A:G	50	100	0.97	0.08678
12:124941924:C:T	50	100	1	0.4192
12:124942010:C:A	50	100	1	0.419
12:124942092:A:G	50	96	0.93	0.1138
12:124942105:T:C	50	100	1	0.4194
12:124942334:G:T	50	100	1	0.4194
12:124942514:T:C	50	100	1	0.4181
12:124942563:T:C	50	100	1	0.4212
12:124942620:C:T	50	100	1	0.4196
12:124942707:C:T	50	98	0.75	0.01235
12:124942878:T:C	50	98	0.93	0.08497
12:124942922:G:A	50	100	1	0.4178
12:124942940:G:A	50	100	1	0.4176
12:124942964:C:A	50	100	1	0.4178
12:124943107:T:C	50	100	1	0.4178
12:124943205:T:C	50	100	1	0.4178
12:124943340:C:T	50	100	1	0.4176
12:124943681:G:A	50	100	1	0.4179
12:124943736:G:A	50	100	0.99	0.4179
12:124943854:A:G	50	100	0.99	0.4179
12:124943864:C:T	50	100	1	0.4179
12:124943982:C:T	50	100	1	0.4179
12:124944703:C:G	50	100	0.98	0.4515
12:124944706:T:G	50	100	0.98	0.4515
12:124944802:G:A	50	96	0.96	0.1425
12:124944832:A:G	50	100	0.98	0.4513
12:124944955:G:A	50	98	0.97	0.2139
12:124944976:T:C	50	100	0.98	0.4178
12:124945041:G:A	50	100	0.98	0.4176
12:124945147:G:A	50	100	0.98	0.4686
12:124945154:A:C	50	100	0.98	0.4684
12:124945179:G:A	50	100	0.98	0.4684
12:124945304:A:G	49	91.8	0.82	0.09168
12:124945357:T:A	48	89.6	0.84	0.1155
12:124945744:A:G	50	100	0.98	0.179
12:124945772:C:T	50	98	0.97	0.1009
12:124945806:C:T	50	100	0.97	0.1009
12:124945820:C:G	50	96	0.86	0.02451
12:124945851:C:T	50	98	0.78	0.0256
12:124945980:G:A	50	100	0.99	0.09749
12:124946037:G:A	50	100	0.98	0.181
12:124946127:C:T	50	98	0.98	0.1841
12:124946214:C:T	50	100	0.99	0.3046
12:124946339:G:C	50	100	0.99	0.1939
12:124946469:T:G	50	100	0.98	0.02033
12:124946530:G:A	50	98	1	0.01289
12:124946582:T:C	50	100	0.99	0.1438
12:124947036:C:G	50	100	1	0.1948
12:124947071:A:C	50	100	0.96	0.01344
12:124947122:C:T	50	100	0.93	0.0325
12:124947262:G:A	50	96	0.91	0.01543
12:124947338:A:G	50	100	0.99	0.1954
12:124947383:C:T	50	100	1	0.1952
12:124947444:C:T	50	98	0.97	0.3851
12:124947458:G:A	50	98	1	0.01289
12:124947898:G:A	50	100	0.8	0.01416
12:124948056:C:T	50	100	0.99	0.04975
12:124948072:G:A	50	100	0.98	0.06336
12:124948362:A:T	50	100	1	0.05156
12:124948364:C:T	50	100	0.98	0.2097
12:124948374:T:C	50	100	0.98	0.2122
12:124948375:G:A	50	98	0.98	0.02741
12:124948893:A:G	50	98	1	0.01289
12:124948902:C:T	50	100	0.99	0.2435
12:124949307:G:A	50	98	1	0.03831
12:124949567:T:G	50	98	1	0.1581
12:124949592:C:T	50	98	1	0.01289
12:124949711:G:A	50	100	1	0.05138
12:124949888:C:G	50	100	0.99	0.4032
12:124950034:C:T	50	100	0.98	0.4205
12:124950170:G:A	50	98	0.99	0.203
12:124950594:G:A	50	98	0.94	0.02052
12:124950842:C:T	50	100	0.99	0.4651
12:124950993:G:A	50	100	1	0.4043
12:124951173:T:C	50	98	1	0.4043
12:124951488:T:G	50	100	1	0.4041
12:124951742:T:C	50	100	1	0.159
12:124951936:T:C	50	100	1	0.4045
12:124952049:T:C	50	100	1	0.4047
12:124952215:A:T	50	98	1	0.4619
12:124952304:G:A	50	100	1	0.4049
12:124952351:A:G	50	100	1	0.4049
12:124952473:T:C	50	100	1	0.4045
12:124952518:C:A	50	100	0.99	0.01725
12:124952596:C:T	50	100	1	0.2731
12:124952613:G:A	50	98	0.99	0.03885
12:124952614:G:A	50	100	1	0.05773
12:124952690:A:G	50	100	1	0.4043
12:124952748:G:A	50	100	1	0.405
12:124952754:C:G	50	100	0.99	0.065
12:124953045:G:A	50	100	1	0.4043
12:124953073:C:T	50	100	1	0.4622
12:124953090:T:C	50	100	1	0.05792
12:124953143:G:A	50	100	0.99	0.09168
12:124953421:C:T	50	100	1	0.4043
12:124953428:T:C	50	100	1	0.4043
12:124953493:T:C	50	98	1	0.4043
12:124953594:C:T	50	100	1	0.4043
12:124953790:G:A	50	100	1	0.4038
12:124953868:A:G	50	100	1	0.4034
12:124953970:T:C	50	100	1	0.4034
12:124953977:C:T	50	100	0.99	0.4036
12:124954003:A:G	50	100	1	0.4034
12:124954070:A:C	50	100	1	0.2941
12:124954166:C:A	50	100	0.98	0.1727
12:124954270:C:T	50	100	0.99	0.06518
12:124954589:A:G	50	100	1	0.2938
12:124954620:G:C	50	100	1	0.04993
12:124954649:C:T	50	100	1	0.2945
12:124954664:C:T	50	100	1	0.2945
12:124954726:T:C	50	100	1	0.2945
12:124954773:T:C	50	100	1	0.2945
12:124955038:T:C	50	100	1	0.2943
12:124955161:T:G	50	100	0.99	0.03867
12:124955260:T:C	49	100	1	0.3818
12:124955682:T:C	50	100	1	0.05737
12:124955785:A:G	50	100	1	0.2941
12:124955846:G:A	50	100	1	0.2941
12:124955866:A:G	50	100	1	0.2941
12:124955887:T:C	50	100	1	0.2941
12:124955927:C:T	50	100	1	0.2939
12:124956072:G:A	50	100	1	0.1748
12:124956230:G:A	50	100	1	0.175
12:124956404:T:C	50	100	1	0.2355
12:124956456:A:G	50	100	0.98	0.05828
12:124956613:T:C	50	100	0.99	0.248
12:124956636:A:G	50	100	0.99	0.2353
12:124956677:C:T	50	100	0.88	0.04412
12:124956777:T:G	50	100	0.9	0.03014
12:124956801:T:C	50	100	1	0.05737
12:124956813:T:C	50	100	0.99	0.4072
12:124956913:G:C	50	100	1	0.05737
12:124956996:G:T	50	100	0.99	0.1877
12:124957187:C:T	50	100	0.98	0.0394
12:124957264:A:G	50	100	1	0.1908
12:124957310:G:A	50	98	1	0.4397
12:124957438:G:C	50	100	1	0.1879
12:124957448:C:G	50	100	1	0.1879
12:124957494:C:T	50	98	1	0.4399
12:124957502:T:C	50	100	1	0.1879
12:124957656:G:A	50	100	1	0.01271
12:124957703:T:C	50	100	1	0.1881
12:124957747:A:T	50	100	1	0.01271
12:124957800:T:C	50	100	1	0.1881
12:124957802:A:G	50	100	0.99	0.09277
12:124957803:C:T	50	100	0.99	0.09277
12:124957881:G:A	50	100	0.99	0.1186
12:124957920:T:A	50	100	1	0.1881
12:124958093:G:A	50	98	0.98	0.1629
12:124958130:G:A	50	98	1	0.06881
12:124958157:C:T	50	100	1	0.4421
12:124958193:C:T	50	100	1	0.01289
12:124958194:A:G	50	98	1	0.1881
12:124958285:A:G	50	100	1	0.1881
12:124958378:T:C	50	100	1	0.4419
12:124958474:C:T	50	100	1	0.2529
12:124958581:T:C	50	100	1	0.1881
12:124958684:C:T	50	100	1	0.1883
12:124958745:C:T	50	100	1	0.2133
12:124958967:C:T	50	100	0.96	0.03849
12:124959135:A:G	50	100	1	0.1915
12:124959188:C:T	50	100	1	0.1075
12:124959198:T:C	50	100	1	0.1914
12:124959234:C:T	50	100	1	0.0394
12:124959277:G:A	50	100	1	0.1914
12:124959363:A:G	50	100	1	0.1914
12:124959366:C:T	50	100	1	0.3286
12:124959471:T:C	50	100	1	0.1752
12:124959512:C:T	50	100	1	0.2854
12:124959595:C:G	50	100	1	0.3856
12:124959639:G:A	49	100	1	0.3862
12:124959665:C:T	50	100	0.99	0.2064
12:124959883:C:T	50	100	0.99	0.3462
12:124959899:C:T	50	100	0.99	0.3499
12:124959905:G:A	50	100	1	0.1176
12:124960048:C:T	50	100	1	0.1304
12:124960056:T:C	50	100	0.95	0.01362
12:124960117:T:C	50	100	0.99	0.4412
12:124960429:T:C	50	98	0.99	0.4764
12:124960477:G:C	50	100	1	0.01271
12:124960550:C:G	50	98	0.99	0.3646
12:124960578:G:T	50	98	0.99	0.06718
12:124960752:A:G	50	98	1	0.3637
12:124960771:T:C	50	98	1	0.3637
12:124960822:A:G	50	100	1	0.3814
12:124960910:T:C	50	98	1	0.3638
12:124961056:T:C	50	100	0.99	0.3638
12:124961179:T:C	47	89.4	0.98	0.356
12:124961306:G:A	50	98	0.96	0.05211
12:124961310:A:G	49	98	0.99	0.06863
12:124961441:G:T	50	92	0.99	0.3582
12:124961519:C:T	50	100	0.98	0.04666
12:124961522:A:G	50	100	0.98	0.1494
12:124961847:G:A	50	100	0.99	0.3637
12:124961890:A:G	50	100	0.99	0.3635
12:124961939:G:A	50	100	0.99	0.3635
12:124961962:G:A	50	98	0.99	0.2088
12:124962157:A:C	49	100	0.98	0.3669
12:124962302:G:A	50	100	1	0.01271
12:124962358:T:C	50	100	0.98	0.04993
12:124962369:G:A	49	100	0.99	0.3667
12:124962454:A:G	50	100	0.99	0.3667
12:124962729:C:T	50	98	0.99	0.2119
12:124962823:C:T	50	98	0.99	0.2119
12:124962839:A:G	50	96	0.99	0.2119
12:124962971:G:A	50	100	0.98	0.06191
12:124963200:C:T	50	100	1	0.1494
12:124963486:A:T	50	100	0.94	0.03595
12:124963767:C:T	50	98	0.93	0.01997
12:124963842:G:T	49	98	0.98	0.1127
12:124963866:T:C	50	96	0.99	0.3662
12:124963917:G:A	49	95.9	0.99	0.2075
12:124963945:C:G	49	100	0.99	0.3662
12:124963987:G:A	50	100	0.97	0.06173
12:124964042:C:A	50	100	0.99	0.2976
12:124964064:G:A	50	94	0.77	0.05084
12:124964156:T:C	50	100	0.99	0.2077
12:124964414:C:T	50	100	0.99	0.2981
12:124964766:C:T	50	100	0.98	0.09586
12:124964924:G:A	50	100	0.99	0.06808
12:124965165:G:A	50	100	0.92	0.02124
12:124965239:C:T	50	100	0.98	0.2059
12:124965252:C:T	50	100	0.98	0.1988
12:124965274:G:C	50	100	0.96	0.04648
12:124965444:C:T	50	100	0.97	0.2921
12:124965445:A:G	50	100	0.98	0.4953
12:124965588:C:T	50	100	0.92	0.063
12:124965870:G:T	49	100	0.94	0.06681
12:124966121:G:A	50	98	0.98	0.2044
12:124966125:C:T	50	98	0.95	0.08134
12:124966152:C:T	50	98	0.97	0.08134
12:124966176:G:C	50	96	0.97	0.287
12:124966234:A:G	50	100	0.9	0.02487
12:124966246:T:C	50	98	0.97	0.2919
12:124966283:G:T	50	100	0.96	0.1449
12:124966358:C:T	50	100	0.98	0.01325
12:124966376:A:T	50	98	0.95	0.08134
12:124966435:C:T	50	98	0.94	0.06899
12:124966439:T:C	50	100	0.95	0.2605
12:124966616:G:A	50	100	0.96	0.1979
12:124966731:T:C	50	98	0.94	0.4363
12:124966859:T:G	50	100	0.93	0.01452
12:124966941:C:T	50	98	0.94	0.2255
12:124966950:T:C	50	100	0.93	0.01743
12:124966986:G:C	50	98	0.92	0.2171
12:124967015:T:C	50	98	0.94	0.2271
12:124967043:A:G	50	96	0.91	0.2289
12:124967221:G:A	50	96	0.89	0.2406
12:124967292:G:A	50	98	0.82	0.02197
12:124967522:C:T	50	100	0.78	0.157
12:124967583:T:C	50	98	0.9	0.0955
12:124967629:A:G	50	88	0.83	0.1759
12:124967655:C:T	50	92	0.75	0.1511
12:124967726:C:G	50	94	0.79	0.1705
12:124967759:A:G	50	94	0.8	0.1022
12:124967926:A:G	50	98	0.79	0.06954
12:124967984:G:A	50	98	0.9	0.01071
12:124968217:T:C	50	96	0.93	0.1173
12:124968231:C:T	50	98	0.92	0.3404
12:124968349:T:C	50	98	0.93	0.3401
12:124968569:C:T	50	98	0.91	0.08733
12:124968686:A:G	50	96	0.95	0.1178
12:124968689:C:A	50	98	0.95	0.3406
12:124968731:G:A	50	100	0.95	0.1779
12:124968994:G:A	50	100	0.96	0.1745
12:124968996:G:T	50	94	0.84	0.1262
12:124969035:G:A	50	100	0.87	0.03141
12:124969191:A:G	50	98	0.67	0.01053
12:124969321:G:C	50	100	0.83	0.03086
12:124969464:C:A	50	100	0.98	0.1794
12:124969590:T:C	50	96	0.98	0.1166
12:124969604:A:T	50	100	0.81	0.0305
12:124969731:C:G	50	98	0.97	0.3419
12:124969880:C:T	50	92	0.9	0.3446
12:124969925:A:C	50	100	0.97	0.2193
12:124970070:T:C	50	98	0.8	0.01779
12:124970270:G:A	50	100	0.96	0.0443
12:124970514:G:A	50	100	0.98	0.177
12:124970644:C:G	50	100	0.92	0.0118
12:124970826:C:T	50	100	0.98	0.1797
12:124970835:G:A	50	100	0.96	0.04375
12:124971014:A:G	50	98	0.99	0.1186
12:124971458:C:A	50	98	0.98	0.3511
12:124971502:A:T	50	90	0.73	0.0423
12:124971779:G:A	50	100	0.95	0.0423
12:124971959:C:T	50	94	0.9	0.3473
12:124971989:C:T	50	98	0.98	0.3435
12:124972018:G:A	50	98	0.94	0.04394
12:124972089:A:C	50	100	0.94	0.01053
12:124972121:G:A	50	92	0.73	0.06409
12:124972176:G:A	50	100	0.97	0.1792
12:124972307:C:G	50	100	0.94	0.04357
12:124972365:A:G	50	96	0.94	0.1314
12:124972605:T:C	50	98	0.86	0.1574
12:124972657:G:A	50	100	0.96	0.1752
12:124972915:C:A	50	100	0.94	0.01452
12:124973045:G:A	50	98	0.96	0.1792
12:124973050:G:A	50	100	0.96	0.1817
12:124973183:C:T	50	96	0.96	0.3453
12:124973532:T:C	50	88	0.86	0.4666
12:124973627:C:T	47	100	0.94	0.01035
12:124973632:C:A	47	85.1	0.94	0.4036
12:124973711:G:A	50	100	0.92	0.03958
12:124973744:G:C	50	98	0.95	0.3963
12:124974011:T:C	50	98	0.95	0.3951
12:124974114:C:T	50	98	0.94	0.3951
12:124974116:G:A	50	98	0.94	0.3951
12:124974144:T:C	50	98	0.94	0.3951
12:124974250:G:A	50	100	0.91	0.02306
12:124974313:C:T	50	98	0.94	0.3942
12:124974451:C:T	50	98	0.94	0.3938
12:124974550:T:C	50	98	0.94	0.3942
12:124974551:G:A	50	96	0.94	0.3951
12:124974968:G:A	50	98	0.82	0.2106
12:124975271:A:C	50	86	0.88	0.3656
12:124975837:G:A	50	92	0.61	0.01471
12:124976107:C:A	50	100	0.86	0.0118
12:124976121:T:A	50	88	0.76	0.3319
12:124976324:T:C	50	90	0.79	0.3206
12:124976450:G:A	50	100	0.7	0.01216
12:124976487:G:A	50	100	0.85	0.02088
12:124976551:C:T	50	96	0.88	0.1186
12:124976641:A:T	50	100	0.79	0.0158
12:124976747:G:T	48	97.9	0.66	0.01743
12:124976763:C:G	48	97.9	0.62	0.01126
12:124977926:T:C	50	98	0.74	0.05265
12:124977954:A:G	50	100	0.95	0.04757
12:124978241:A:C	50	98	0.89	0.4421
12:124978564:C:T	50	98	0.88	0.2141
12:124978791:G:C	50	100	0.98	0.04757
12:124978997:A:C	50	100	0.98	0.05519
12:124979060:A:C	50	98	0.94	0.1305
12:124979472:A:G	50	100	0.97	0.06336
12:124979699:G:A	50	100	0.99	0.03558
12:124979733:C:T	50	98	0.86	0.03631
12:124980059:C:A	50	98	0.96	0.1752
12:124980280:G:A	50	100	0.99	0.05719
12:124980474:A:G	50	100	0.99	0.04049
12:124980477:C:T	50	98	0.94	0.3159
12:124980486:G:A	50	100	0.93	0.07335
12:124980514:G:A	50	100	0.98	0.01035
12:124980722:G:A	50	98	0.9	0.03686
12:124981116:T:C	50	100	0.96	0.36
12:124981218:C:G	50	98	0.96	0.4915
12:124981351:G:A	50	100	0.98	0.1075
12:124981391:T:C	50	100	0.98	0.3284
12:124981399:T:C	50	100	0.98	0.3282
12:124981424:C:T	50	100	0.99	0.03014
12:124981641:G:A	50	100	0.99	0.03014
12:124981703:A:G	50	100	0.98	0.2881
12:124981922:G:A	50	100	0.98	0.2881
12:124981926:C:A	50	100	0.98	0.06935
12:124981965:A:G	50	100	1	0.01035
12:124982063:C:T	50	100	0.98	0.3186
12:124982125:A:G	50	100	0.81	0.02778
12:124982441:C:T	50	100	0.97	0.3471
12:124982612:C:T	50	100	0.98	0.2885
12:124982692:G:C	50	100	0.98	0.3181
12:124982919:T:C	50	98	0.98	0.1532
12:124982965:C:T	50	100	1	0.02614
12:124983082:A:C	50	100	0.98	0.02088
12:124983177:T:C	50	100	0.98	0.2883
12:124983550:C:A	50	100	0.97	0.2883
12:124983555:C:T	50	100	1	0.03014
12:124983649:G:C	50	100	1	0.03086
12:124983767:A:G	50	100	0.98	0.06191
12:124983838:C:T	50	98	0.98	0.1314
12:124983865:G:T	50	98	1	0.01797
12:124984149:G:A	50	98	0.92	0.04194
12:124984335:C:T	50	100	0.98	0.2879
12:124985029:C:T	50	100	1	0.03014
12:124985119:T:C	49	100	0.98	0.1294
12:124985317:G:A	50	100	0.97	0.1182
12:124985335:C:T	50	100	0.94	0.2291
12:124985479:G:A	50	100	0.98	0.1298
12:124985505:G:A	50	100	0.97	0.3469
12:124985511:C:T	50	100	0.97	0.3469
12:124985708:G:A	50	100	0.99	0.03014
12:124985744:A:T	50	98	0.96	0.3115
12:124985872:C:T	50	100	0.86	0.01543
12:124986327:C:T	50	100	0.97	0.05737
12:124986437:G:A	50	100	0.99	0.04139
12:124986729:C:A	50	100	0.97	0.1612
12:124986785:C:A	50	98	0.99	0.02251
12:124986959:C:T	49	93.9	0.96	0.2211
12:124986960:G:T	50	100	0.99	0.03014
12:124987229:G:A	50	100	0.97	0.05737
12:124987236:A:G	50	100	0.99	0.1296
12:124987316:C:T	50	100	0.91	0.02088
12:124987433:T:C	50	100	0.97	0.05755
12:124987536:C:T	50	100	0.91	0.0207
12:124987541:G:A	50	100	0.99	0.04085
12:124987699:C:G	50	100	0.97	0.05737
12:124987958:C:G	50	100	0.97	0.03014
12:124988170:C:A	50	100	0.98	0.07879
12:124988222:T:G	50	100	0.96	0.03014
12:124988387:A:G	50	96	0.97	0.2605
12:124988393:G:A	50	100	0.99	0.1304
12:124988847:G:A	50	100	0.94	0.02542
12:124989068:C:A	50	98	0.94	0.02251
12:124989195:C:G	50	100	0.97	0.05773
12:124989230:C:T	50	100	0.97	0.05773
12:124989278:G:C	50	98	1	0.1304
12:124990160:G:C	50	100	1	0.04085
12:124990334:T:G	50	98	1	0.1304
12:124990508:T:C	50	98	0.98	0.2609
12:124990758:G:C	50	100	1	0.04139
12:124990820:C:G	50	100	0.98	0.3344
12:124991266:G:A	50	100	0.99	0.08787
12:124991280:C:T	50	100	0.99	0.08787
12:124991430:A:T	49	100	0.99	0.1285
12:124991433:A:T	50	100	0.98	0.0285
12:124991502:A:G	50	100	1	0.03105
12:124991693:G:A	50	98	0.98	0.3341
12:124992346:G:A	50	98	0.73	0.01997
12:124992438:G:T	50	100	0.96	0.03014
12:124992654:A:T	50	100	0.98	0.02741
12:124992943:G:A	50	100	0.95	0.03686
12:124993027:G:A	50	100	0.97	0.05773
12:124993028:C:A	50	100	0.97	0.05773
12:124993066:A:G	50	100	0.99	0.08805
12:124993112:G:T	50	100	0.99	0.08787
12:124993147:A:C	50	100	0.95	0.03014
12:124993310:T:A	50	100	0.95	0.03014
12:124993761:C:T	46	97.8	0.73	0.01398
12:124994110:A:G	49	100	1	0.0886
12:124994546:G:A	50	100	0.96	0.07952
12:124994603:G:C	50	100	0.96	0.05755
12:124994667:T:C	50	100	0.95	0.03014
12:124994731:C:T	50	100	0.95	0.03014
12:124994828:C:T	50	100	1	0.1282
12:124995432:G:C	50	100	0.95	0.03014
12:124996017:G:A	50	100	0.99	0.0158
12:124996289:T:G	50	96	0.96	0.1512
12:124996297:T:A	50	100	0.98	0.03177
12:124996480:C:T	50	100	0.96	0.0285
12:124996903:C:T	50	100	0.95	0.0581
12:124996962:T:C	50	100	0.97	0.04212
12:124997101:C:G	50	100	0.99	0.1342
12:124997378:G:T	50	100	0.99	0.04103
12:124997430:G:A	50	98	0.88	0.02215
12:124997436:G:A	50	100	0.97	0.0118
12:124997862:C:T	50	100	0.95	0.05828
12:124997953:T:C	50	100	1	0.1269
12:124997994:C:G	50	100	0.98	0.07153
12:124997995:A:G	50	100	0.98	0.07226
12:124998084:G:A	50	100	0.95	0.05828
12:124998247:G:A	49	100	0.98	0.07153
12:124998271:A:G	49	100	0.98	0.2102
12:124998289:A:G	49	100	0.94	0.02741
12:124998361:G:A	50	100	0.99	0.1993
12:124998621:G:C	50	100	0.98	0.154
12:124998712:G:A	50	100	0.97	0.2257
12:124998737:T:C	50	100	0.98	0.4201
12:124998766:G:T	50	100	0.99	0.04139
12:124998947:G:A	50	100	0.99	0.134
12:124998962:C:T	50	100	0.99	0.1282
12:124999378:A:G	50	100	0.99	0.1934
12:124999488:A:G	50	98	0.96	0.02215
12:124999656:C:T	50	100	0.99	0.1345
12:124999747:G:A	50	100	0.96	0.1363
12:124999774:T:C	50	100	0.96	0.138
12:124999779:A:G	50	100	0.96	0.1362
12:124999792:G:T	50	98	0.96	0.1362
12:124999796:G:A	50	98	0.95	0.1353
12:124999827:C:A	50	100	0.96	0.0305
12:125000305:A:G	48	97.9	0.94	0.2271
12:125000308:A:T	49	100	0.98	0.1342
12:125000353:A:G	49	98	1	0.134
12:125000399:T:C	50	100	1	0.1338
12:125000448:G:C	50	100	1	0.134
12:125000457:A:G	50	100	1	0.134
12:125000554:T:C	50	94	0.97	0.1491
12:125000555:G:A	50	96	0.99	0.1347
12:125000589:G:A	50	100	0.89	0.02197
12:125000600:C:A	50	100	0.99	0.134
12:125000601:C:T	50	100	0.99	0.1338
12:125000881:C:A	50	100	1	0.03086
12:125000982:A:G	50	100	1	0.1351
12:125001051:T:A	50	100	0.98	0.1505
12:125001077:C:T	50	100	1	0.1351
12:125001156:G:A	50	100	0.7	0.01507
12:125001272:A:G	50	100	1	0.1353
12:125001298:T:C	50	100	1	0.1353
12:125001352:G:A	50	100	1	0.1353
12:125001434:G:A	50	100	1	0.1354
12:125001455:G:T	50	100	0.91	0.01797
12:125001496:C:A	50	100	1	0.1353
12:125001666:T:G	50	100	1	0.1353
12:125001688:T:A	50	100	0.97	0.02088
12:125001713:T:G	50	100	1	0.1354
12:125001714:C:T	50	100	1	0.1354
12:125002110:C:T	50	100	1	0.1344
12:125002204:C:T	50	100	1	0.1287
12:125002251:G:C	50	96	0.92	0.138
12:125002308:G:A	50	100	0.98	0.07244
12:125002317:G:A	50	96	0.96	0.2433
12:125002330:T:A	50	100	1	0.1354
12:125002338:G:T	50	96	0.97	0.3164
12:125002451:T:G	50	100	0.63	0.0158
12:125002452:T:G	50	100	0.99	0.1356
12:125002456:G:T	49	98	0.89	0.02505
12:125002457:T:G	49	98	0.9	0.02251
12:125002461:G:T	50	96	0.84	0.01398
12:125002466:T:G	50	98	0.88	0.08805
12:125002549:G:A	50	96	0.96	0.2438
12:125002557:C:T	50	100	1	0.1356
12:125002699:A:G	50	98	0.99	0.1376
12:125003253:C:T	50	100	0.99	0.01961
12:125003254:C:G	50	98	0.99	0.2729
12:125003271:G:A	50	100	1	0.1353
12:125003353:T:C	50	98	0.98	0.1378
12:125003522:C:T	50	96	0.98	0.04938
12:125003814:A:G	50	100	1	0.1353
12:125004256:T:C	50	98	0.96	0.1382
12:125004294:C:T	50	98	0.98	0.1345
12:125004366:G:C	50	100	0.98	0.1354
12:125004450:G:A	50	96	0.94	0.3221
12:125004674:G:A	50	100	0.99	0.02215
12:125004736:T:A	50	96	0.98	0.2732
12:125004887:G:C	50	100	0.98	0.1354
12:125005523:C:G	50	100	1	0.03631
12:125005540:G:T	50	100	0.97	0.1069
12:125005720:G:A	50	98	0.94	0.1053
12:125005732:C:T	50	98	0.93	0.1033
12:125005775:A:G	46	97.8	0.97	0.1066
12:125006048:T:C	50	100	0.97	0.1106
12:125006052:T:C	50	100	0.97	0.1107
12:125006054:T:C	50	100	0.97	0.1107
12:125006064:G:A	50	100	0.97	0.1109
12:125006197:C:G	50	100	0.97	0.1113
12:125006397:C:T	50	100	0.93	0.01126
12:125006495:C:A	50	100	0.93	0.1607
12:125006638:C:T	50	100	0.97	0.1115
12:125007276:A:G	50	100	0.97	0.1113
12:125007359:A:G	50	96	0.94	0.2769
12:125008322:G:A	46	95.7	0.96	0.1556
12:125008399:G:C	50	100	0.95	0.154
12:125008458:G:A	50	100	0.99	0.03304
12:125008472:A:C	50	100	0.95	0.1541
12:125008619:C:T	50	100	0.99	0.03286
12:125008664:A:G	50	100	0.97	0.1558
12:125008910:A:G	50	100	0.97	0.1422
12:125008980:T:A	48	97.9	0.96	0.1371
12:125008997:A:G	49	100	0.96	0.1422
12:125009007:G:A	50	100	0.87	0.01634
12:125009088:G:T	50	100	0.98	0.1558
12:125009326:A:G	49	98	0.9	0.01362
12:125009359:G:A	50	98	1	0.09241
12:125009469:C:T	50	100	0.99	0.2996
12:125009486:C:T	50	100	0.98	0.1516
12:125009500:G:A	50	100	0.99	0.1563
12:125009675:A:G	50	98	0.96	0.1491
12:125009732:C:T	50	100	1	0.1674
12:125009757:T:G	49	98	0.94	0.01961
12:125009864:C:T	50	100	0.99	0.1147
12:125010091:G:A	50	100	0.99	0.1322
12:125010159:T:C	50	100	1	0.1676
12:125010339:T:G	50	100	1	0.1707
12:125010394:T:C	50	96	0.94	0.2086
12:125010422:A:T	50	100	0.99	0.1569
12:125010496:C:T	50	100	1	0.1674
12:125010519:C:G	50	96	0.94	0.211
12:125010649:G:A	50	100	1	0.1674
12:125010668:C:T	50	100	1	0.1676
12:125010717:A:C	50	100	1	0.1678
12:125010724:C:T	50	98	0.88	0.06772
12:125010748:G:T	50	100	0.99	0.1634
12:125010819:T:C	49	100	1	0.1678
12:125010826:G:A	49	100	1	0.1678
12:125010836:A:G	50	100	1	0.1681
12:125010965:G:A	50	98	0.99	0.09223
12:125011268:C:T	50	100	0.98	0.1525
12:125011375:G:A	50	98	0.95	0.1521
12:125011615:C:T	50	98	0.98	0.163
12:125011725:T:A	50	100	0.96	0.1797
12:125011726:A:T	50	96	0.92	0.08424
12:125012017:C:T	50	100	0.95	0.03595
12:125012213:T:C	50	98	0.99	0.1676
12:125012411:G:A	50	100	0.96	0.03395
12:125012509:G:A	50	100	1	0.09005
12:125012516:G:A	50	100	0.96	0.03395
12:125012767:C:T	50	98	0.98	0.1674
12:125012860:T:C	50	100	0.96	0.03722
12:125012942:G:T	50	100	0.98	0.1521
12:125012983:C:A	50	98	0.97	0.1629
12:125013340:C:T	50	98	0.98	0.1668
12:125013345:T:A	50	100	0.98	0.1521
12:125013383:C:T	50	98	0.98	0.167
12:125013823:C:T	50	96	0.93	0.2068
12:125013895:A:G	50	100	0.96	0.03431
12:125014379:A:G	50	98	0.99	0.1663
12:125014454:C:T	50	98	0.99	0.1659
12:125014462:C:T	50	98	0.99	0.1663
12:125014495:G:A	50	100	0.97	0.03849
12:125014508:C:T	50	98	0.98	0.1661
12:125014522:T:C	50	98	0.98	0.1661
12:125014722:A:G	50	98	0.98	0.319
12:125014769:G:A	50	98	0.97	0.3152
12:125014782:G:A	50	98	0.98	0.3201
12:125014918:C:T	50	98	0.98	0.3204
12:125015041:G:A	50	92	0.88	0.3765
12:125015140:C:T	50	98	0.98	0.315
12:125015531:G:T	50	96	0.98	0.3489
12:125015603:G:C	50	96	0.98	0.3484
12:125015611:T:C	50	96	0.98	0.3491
12:125015704:T:C	50	96	0.98	0.3488
12:125015850:C:T	50	100	0.99	0.01997
12:125015874:G:T	50	100	0.97	0.03885
12:125016177:G:A	50	100	0.94	0.1808
12:125016225:C:G	50	98	0.96	0.3462
12:125016344:C:A	50	100	0.99	0.01961
12:125016599:C:T	50	90	0.87	0.3039
12:125017003:C:T	49	100	0.94	0.3359
12:125017022:A:T	50	86	0.74	0.1414
12:125017266:C:T	50	98	0.88	0.05683
12:125017992:G:A	50	98	0.93	0.2872
12:125018189:A:G	50	98	0.93	0.2852
12:125018208:G:A	50	100	0.93	0.2856
12:125018285:G:C	50	98	0.93	0.285
12:125018286:T:C	50	100	0.92	0.2856
12:125018533:T:C	50	98	0.88	0.1511
12:125018552:T:C	50	98	0.86	0.0679
12:125018920:G:A	50	98	0.89	0.4005
12:125018976:G:A	49	95.9	0.85	0.3765
12:125019184:A:G	50	98	0.9	0.1053
12:125019207:C:T	50	98	0.89	0.1057
12:125019271:C:T	50	98	0.84	0.04158
12:125020342:G:A	50	98	0.9	0.03885
12:125020647:G:A	50	98	0.93	0.1943
12:125021807:T:C	50	100	0.95	0.4267
12:125021811:C:T	50	100	0.96	0.4281
12:125021842:T:C	50	100	0.97	0.4443
12:125022104:C:T	50	96	0.94	0.2193
12:125022505:G:A	50	98	0.98	0.4463
12:125022566:G:T	49	100	0.98	0.4463
12:125022594:T:C	50	100	0.98	0.4464
12:125022617:C:T	50	98	0.89	0.1456
12:125022653:G:A	50	100	0.97	0.447
12:125022773:C:T	50	100	0.98	0.4457
12:125023601:G:A	50	98	0.98	0.4379
12:125023713:A:T	50	100	0.95	0.03558
12:125024014:C:T	50	96	0.98	0.4366
12:125024083:A:G	50	96	0.98	0.437
12:125024128:G:A	50	96	0.98	0.437
12:125024263:C:G	49	98	0.93	0.4419
12:125024344:C:T	50	94	0.97	0.4366
12:125024355:T:C	50	94	0.97	0.4359
12:125024374:T:C	50	94	0.97	0.4359
12:125024389:C:G	50	96	0.97	0.4359
12:125024464:A:G	50	96	0.97	0.4486
12:125024598:G:A	50	94	0.97	0.437
12:125024690:C:T	50	96	0.97	0.4346
12:125024875:T:G	50	100	0.92	0.01253
12:125024890:C:T	50	100	0.92	0.01253
12:125024956:C:T	50	100	0.95	0.474
12:125025558:G:A	50	98	0.95	0.4345
12:125025568:C:T	50	98	0.94	0.02124
12:125025600:A:G	50	98	0.94	0.02814
12:125025881:A:G	50	98	0.97	0.1598
12:125026172:A:G	49	100	0.96	0.0748
12:125026408:A:G	50	100	0.98	0.158
12:125026559:C:T	50	100	0.96	0.02306
12:125026638:T:C	50	100	0.98	0.1572
12:125026661:A:G	50	100	0.98	0.158
12:125026997:G:A	50	100	0.95	0.1469
12:125027396:A:C	50	98	0.91	0.02959
12:125027800:A:G	50	100	0.97	0.1578
12:125028052:G:C	50	100	0.99	0.1574
12:125028379:A:T	50	98	0.95	0.1011
12:125028633:T:C	50	100	0.99	0.1558
12:125028692:C:A	50	100	0.99	0.1556
12:125028913:A:G	50	100	0.99	0.1561
12:125029324:G:A	50	98	0.96	0.3784
12:125030293:C:T	50	100	0.85	0.01344
12:125030455:G:A	50	100	0.97	0.4631
12:125030577:C:T	50	100	0.99	0.0305
12:125030651:C:G	50	100	0.97	0.08297
12:125031250:A:T	50	100	0.99	0.0305
12:125031522:C:G	49	95.9	0.92	0.1469
12:125031611:C:G	48	97.9	0.98	0.1022
12:125031779:C:T	50	100	0.96	0.1839
12:125032127:G:A	50	100	0.98	0.1017
12:125032319:G:A	50	100	0.96	0.4011
12:125032413:G:A	50	100	0.97	0.08315
12:125032778:T:A	50	100	0.98	0.08388
12:125033168:A:C	50	100	0.97	0.2707
12:125033246:G:T	50	100	0.98	0.01725
12:125033577:C:G	50	100	0.97	0.1865
12:125033740:T:G	49	98	0.86	0.03486
12:125034208:A:G	50	100	0.96	0.2972
12:125034595:T:C	50	96	0.97	0.3143
12:125034801:A:G	50	100	0.91	0.03032
12:125034802:C:A	50	100	0.95	0.03032
12:125034804:A:G	50	98	0.93	0.03032
12:125034878:G:A	50	100	0.95	0.06137
12:125034883:C:T	50	98	0.96	0.4083
12:125034953:C:A	50	100	0.96	0.25
12:125035052:A:T	50	98	0.96	0.4085
12:125035087:T:C	50	98	0.96	0.4784
12:125035131:A:C	50	100	0.95	0.2142
12:125035138:C:T	50	98	0.94	0.1634
12:125035303:G:A	50	98	0.98	0.2569
12:125036114:C:G	50	100	0.98	0.2562
12:125036167:C:T	50	100	1	0.02197
12:125036399:T:A	50	98	0.98	0.4722
12:125036471:A:G	50	100	0.98	0.1638
12:125036641:G:T	50	100	1	0.02197
12:125036665:G:A	50	100	1	0.02179
12:125036723:A:G	50	100	1	0.02197
12:125036744:G:T	50	100	0.98	0.4733
12:125036774:G:T	50	100	0.98	0.335
12:125036813:C:T	50	100	0.99	0.4837
12:125036946:C:T	50	100	0.98	0.144
12:125036991:G:A	50	100	0.98	0.3344
12:125037039:A:G	50	100	0.99	0.4838
12:125037319:C:A	50	100	0.98	0.2507
12:125037350:G:A	50	100	0.98	0.4808
12:125037384:T:C	50	100	0.99	0.4824
12:125037478:A:G	50	100	0.99	0.4837
12:125037524:G:T	50	100	1	0.02179
12:125039080:G:A	50	100	0.99	0.2059
12:125039641:T:C	50	100	0.95	0.03322
12:125039688:G:A	50	98	0.99	0.4624
12:125039735:C:G	50	100	0.99	0.1529
12:125039839:T:C	50	100	0.98	0.01543
12:125040090:C:T	50	98	0.93	0.04012
12:125040386:C:T	50	100	0.98	0.1527
12:125040534:G:A	50	100	0.99	0.1527
12:125040982:C:T	50	100	1	0.4849
12:125041022:T:C	50	100	0.99	0.4835
12:125041069:G:A	50	100	1	0.3357
12:125041348:G:A	50	100	1	0.4847
12:125041703:C:T	50	100	1	0.4833
12:125042088:T:C	50	98	0.76	0.01979
12:125042243:C:T	50	100	1	0.4835
12:125042381:G:A	50	100	0.99	0.2019
12:125042638:G:A	49	100	1	0.2168
12:125042972:C:T	50	100	0.98	0.02651
12:125043002:C:T	50	100	0.91	0.01525
12:125043053:G:C	50	100	0.99	0.4897
12:125043372:C:T	50	100	1	0.2164
12:125043451:G:A	50	100	0.98	0.02651
12:125043718:G:A	50	100	1	0.3357
12:125043885:C:T	50	100	0.99	0.1868
12:125043923:G:A	49	100	0.98	0.02215
12:125044073:T:G	50	100	0.97	0.06209
12:125044632:C:G	50	100	0.98	0.01053
12:125045355:T:C	50	100	0.92	0.01144
12:125046275:C:T	50	100	0.99	0.1534
12:125046529:C:T	50	100	0.95	0.01017
12:125047375:A:G	50	98	0.98	0.01888
12:125047389:G:T	50	100	0.98	0.0325
12:125047418:C:A	50	100	0.99	0.02197
12:125047469:G:A	50	100	0.99	0.1541
12:125047734:C:T	50	100	0.98	0.01507
12:125047763:C:T	50	100	0.9	0.0374
12:125048196:G:A	50	100	0.96	0.03177
12:125048241:G:A	50	100	0.91	0.07444
12:125048727:A:T	49	100	0.99	0.01561
12:125049118:C:A	50	100	0.97	0.1667
12:125049419:C:T	50	98	0.8	0.01961
12:125049609:T:C	50	100	0.93	0.01144
12:125049673:T:C	50	100	0.99	0.429
12:125049740:A:C	50	100	0.99	0.1536
12:125049759:C:G	50	100	0.96	0.02124
12:125049881:G:A	50	100	0.99	0.03831
12:125050047:G:C	50	100	0.99	0.1529
12:125050086:C:T	50	100	0.99	0.03831
12:125050514:A:G	50	100	0.91	0.03849
12:125050736:T:C	50	100	0.99	0.2222
12:125051415:C:T	50	100	0.98	0.02124
12:125051858:A:G	50	96	1	0.3359
12:125051945:T:C	50	100	0.9	0.01489
12:125052057:G:T	50	100	0.98	0.02124
12:125052159:G:C	50	100	0.99	0.2249
12:125052426:C:T	50	100	1	0.3326
12:125052440:A:T	50	98	0.98	0.0345
12:125052442:A:T	50	88	0.84	0.2268
12:125052510:G:A	50	100	0.98	0.1663
12:125052912:A:T	50	100	0.98	0.138
12:125053032:C:T	50	100	0.98	0.1383
12:125053159:T:G	50	100	0.99	0.3678
12:125053384:C:T	50	98	0.99	0.366
12:125053482:C:T	50	96	0.99	0.1554
12:125053546:G:A	49	100	0.96	0.03232
12:125053595:G:A	50	100	0.99	0.3693
12:125053638:A:G	50	98	0.99	0.2251
12:125053658:G:A	50	100	1	0.3662
12:125053832:G:A	50	100	0.98	0.14
12:125054412:G:A	50	100	1	0.3326
12:125054550:C:T	50	100	0.74	0.01598
12:125054629:G:A	50	100	0.96	0.01017
12:125054913:C:G	50	100	0.98	0.14
12:125055079:G:C	50	100	0.98	0.14
12:125055446:G:C	50	100	0.99	0.2239
12:125055560:A:C	50	100	0.99	0.1554
12:125055851:C:T	50	100	0.99	0.3326
12:125056401:A:C	50	100	0.95	0.415
12:125056539:T:C	50	100	0.95	0.03341
12:125057080:G:A	50	100	0.96	0.3771
12:125057135:G:A	50	100	0.98	0.2611
12:125057589:A:G	50	100	0.99	0.2226
12:125058091:C:A	50	98	0.98	0.1402
12:125058436:G:A	50	100	1	0.02741
12:125058743:C:G	50	100	0.94	0.01289
12:125059270:C:G	50	100	0.98	0.1407
12:125060136:T:C	50	100	0.98	0.3684
12:125060182:C:G	50	100	0.96	0.0354
12:125060308:A:C	48	97.9	0.97	0.1407
12:125060979:A:G	50	100	0.96	0.0443
12:125061282:G:A	50	100	1	0.02687
12:125061760:G:T	50	100	0.98	0.03504
12:125061870:C:A	50	100	0.96	0.0443
12:125062029:C:T	50	96	0.96	0.1561
12:125062242:G:A	50	100	0.96	0.03522
12:125063222:T:C	50	100	0.98	0.03522
12:125063227:C:T	50	100	0.98	0.3332
12:125063228:G:A	50	100	0.98	0.03504
12:125063557:C:T	50	100	1	0.01888
12:125063686:C:T	50	100	0.98	0.2171
12:125063700:T:C	50	100	0.96	0.1398
12:125063961:G:T	50	96	0.89	0.05156
12:125064438:C:T	50	100	0.82	0.01906
12:125064519:G:A	50	100	0.96	0.0443
12:125064749:A:G	50	100	0.99	0.01289
12:125065031:A:G	50	100	0.97	0.01797
12:125065072:C:T	50	100	0.94	0.04448
12:125065124:T:C	50	100	1	0.01834
12:125065308:G:A	50	100	0.96	0.486
12:125065410:C:T	50	98	0.97	0.1512
12:125065757:C:A	50	100	0.91	0.05646
12:125065898:C:T	50	100	0.92	0.04484
12:125066151:C:G	50	100	0.94	0.01471
12:125066187:G:A	50	100	1	0.01834
12:125067012:A:G	50	98	0.98	0.3615
12:125067634:C:T	50	100	0.99	0.1638
12:125067834:G:T	50	100	0.99	0.1638
12:125068034:C:T	50	100	0.98	0.1402
12:125068128:C:G	50	98	0.99	0.3965
12:125068319:T:C	50	98	0.98	0.222
12:125068342:C:T	50	100	0.98	0.03486
12:125068364:T:C	50	98	0.98	0.2322
12:125068425:C:G	50	100	0.96	0.03322
12:125068900:C:T	50	98	0.98	0.4493
12:125069052:A:G	50	100	0.96	0.1391
12:125069115:A:T	50	100	0.95	0.03322
12:125069117:A:T	50	100	0.96	0.03322
12:125069273:G:C	50	100	0.98	0.1393
12:125069396:T:A	50	100	1	0.01017
12:125069809:A:G	50	100	0.98	0.1503
12:125069920:T:C	50	100	0.96	0.03341
12:125069974:A:G	50	98	0.98	0.3548
12:125070558:G:A	50	100	0.97	0.04775
12:125070679:G:A	50	100	1	0.01089
12:125070693:A:G	50	100	0.98	0.4234
12:125070752:G:A	50	100	1	0.3453
12:125070767:A:C	50	100	0.98	0.1527
12:125070786:C:T	50	100	0.96	0.04085
12:125070916:G:A	50	98	0.98	0.15310000000000001
12:125070923:G:A	50	100	0.98	0.1997
12:125071725:C:G	50	100	1	0.0118
12:125071732:G:T	50	100	0.98	0.1362
12:125072426:A:G	50	100	1	0.01089
12:125072485:C:T	50	100	0.98	0.01707
12:125072885:T:G	50	100	0.96	0.05374
12:125072887:A:C	50	100	1	0.01235
12:125072928:T:G	50	94	0.98	0.163
12:125072934:T:G	49	95.9	0.97	0.1503
12:125072950:T:C	48	91.7	0.98	0.215
12:125073118:T:C	50	98	0.87	0.01489
12:125073163:G:C	50	100	0.99	0.2324
12:125073997:G:A	50	100	1	0.01089
12:125074062:T:C	50	100	0.98	0.05374
12:125074461:T:C	50	98	0.98	0.06899
12:125074504:G:A	50	100	0.94	0.02342
12:125074557:G:A	49	100	1	0.2055
12:125074956:G:A	50	98	0.99	0.1656
12:125075224:C:T	50	100	0.96	0.01107
12:125075276:G:A	50	96	0.95	0.03704
12:125075523:C:T	50	100	0.97	0.03431
12:125075534:C:T	50	100	0.99	0.344
12:125075590:C:G	49	100	0.97	0.03413
12:125075648:C:T	50	100	0.97	0.03413
12:125075722:C:G	50	98	0.99	0.1518
12:125076174:A:T	50	100	0.99	0.344
12:125076203:T:A	50	100	0.99	0.2095
12:125076400:C:T	50	100	0.94	0.01888
12:125076572:C:A	50	100	0.92	0.03341
12:125076605:A:G	50	96	0.99	0.2115
12:125076988:G:A	50	100	0.96	0.134
12:125077003:G:T	50	100	0.94	0.02324
12:125077285:C:T	50	100	0.85	0.0167
12:125077494:A:C	50	100	0.98	0.03413
12:125077499:G:T	50	100	0.98	0.03413
12:125077534:G:A	50	100	1	0.01089
12:125077585:T:C	50	98	0.99	0.1658
12:125077621:C:G	50	100	0.99	0.3433
12:125077866:T:G	50	100	0.92	0.0207
12:125077883:A:G	50	100	1	0.01089
12:125078238:C:T	50	98	0.99	0.1659
12:125078263:G:A	50	100	0.98	0.01507
12:125078346:C:T	50	100	0.96	0.1334
12:125078420:T:G	50	98	0.98	0.2088
12:125078871:C:T	48	100	0.98	0.2086
12:125079086:G:T	50	100	1	0.01089
12:125079108:C:T	50	100	0.99	0.2086
12:125079391:G:A	50	100	0.86	0.01634
12:125079678:T:C	50	98	0.98	0.209
12:125079817:C:T	50	98	0.99	0.1523
12:125080102:C:T	50	100	1	0.01089
12:125080181:G:A	50	100	1	0.01071
12:125080201:G:A	50	98	0.99	0.1659
12:125080307:C:T	50	100	0.99	0.01053
12:125080494:C:T	50	100	0.91	0.01924
12:125080840:C:G	50	96	0.98	0.2101
12:125080865:G:T	49	95.9	0.98	0.2102
12:125081141:C:T	50	100	0.98	0.3455
12:125081142:G:A	50	100	0.76	0.01198
12:125081273:C:T	50	100	0.89	0.01344
12:125081278:A:G	50	100	0.88	0.01344
12:125081404:A:G	50	98	0.97	0.3704
12:125081845:G:A	50	100	0.97	0.2104
12:125081915:G:T	50	100	0.97	0.3776
12:125082208:G:C	50	100	0.96	0.2099
12:125082357:T:A	50	98	0.96	0.2582
12:125082395:C:T	50	100	0.94	0.06808
12:125082637:A:G	50	98	0.96	0.2565
12:125083023:A:G	50	100	0.95	0.211
12:125083207:C:T	50	100	0.95	0.4332
12:125083243:G:C	50	100	0.94	0.2093
12:125083333:A:T	50	96	0.91	0.2244
12:125083577:G:C	50	100	0.62	0.01398
12:125084442:T:G	50	100	0.92	0.3569
12:125084771:C:T	50	98	0.95	0.01997
12:125084821:A:T	50	96	0.94	0.01344
12:125085041:A:G	50	100	0.94	0.03486
12:125085167:T:C	49	83.7	0.86	0.2916
12:125085249:T:C	50	98	0.9	0.2355
12:125085393:C:T	50	98	0.96	0.05065
12:125085394:G:A	50	98	0.94	0.01017
12:125085464:C:T	49	98	0.85	0.1589
12:125085514:A:G	50	100	0.94	0.0463
12:125085630:T:C	50	86	0.9	0.3851
12:125085651:C:T	50	96	0.89	0.08769
12:125085681:C:A	50	100	0.99	0.04557
12:125085892:G:A	50	100	0.89	0.05919
12:125086086:G:C	50	100	0.86	0.01307
12:125086818:A:G	49	95.9	0.9	0.1235
12:125087333:C:T	50	96	0.95	0.24
12:125088336:G:T	50	100	0.95	0.04521
12:125088524:C:T	50	98	0.94	0.4619
12:125088729:T:C	50	98	0.91	0.06826
12:125088825:C:T	50	96	0.96	0.244
12:125089061:C:T	50	100	0.94	0.0748
12:125089159:C:T	50	100	0.97	0.03359
12:125089254:C:G	50	98	0.93	0.1478
12:125089290:G:C	50	100	0.92	0.01834
12:125089422:C:G	50	100	0.68	0.01017
12:125090861:C:T	50	100	0.62	0.01761
12:125091136:G:A	50	100	0.94	0.04503
12:125091695:T:G	50	100	0.98	0.01144
12:125091961:C:T	50	100	0.94	0.01834
12:125092846:C:T	50	100	1	0.04394
12:125093040:G:A	50	100	0.97	0.04539
12:125093188:C:T	50	100	0.97	0.2863
12:125093508:G:A	50	100	0.93	0.01235
12:125093746:A:G	50	100	1	0.01253
12:125094216:T:C	50	100	0.96	0.0659
12:125094650:T:G	50	100	0.87	0.01652
12:125094972:G:C	50	100	0.99	0.03631
12:125095017:G:C	50	100	0.94	0.04593
12:125095134:A:G	50	100	0.96	0.4539
12:125095514:C:G	50	100	0.97	0.01616
12:125095588:C:T	50	98	0.9	0.07153
12:125095652:C:T	50	98	0.96	0.4065
12:125095981:C:A	50	100	0.94	0.01616
12:125097652:G:T	50	100	0.91	0.05356
12:125097845:C:T	49	100	0.96	0.4437
12:125097877:C:T	50	100	0.99	0.04466
12:125098284:G:C	50	100	0.94	0.1454
12:125098393:A:T	45	100	0.99	0.04521
12:125098601:G:A	50	100	0.98	0.03304
12:125098713:G:A	50	100	0.93	0.03431
12:125098714:G:A	50	100	0.97	0.437
12:125098986:G:A	50	100	0.98	0.03286
12:125099003:C:A	50	98	0.93	0.11
12:125099244:G:C	50	100	0.99	0.04521
12:125099593:G:C	50	98	0.99	0.01271
12:125099796:C:T	50	100	0.97	0.4472
12:125100436:C:T	50	100	1	0.04375
12:125100960:G:A	50	98	0.93	0.06754
12:125101146:C:A	50	96	0.95	0.1231
12:125101547:G:A	50	96	0.95	0.1189
12:125102059:T:C	48	97.9	0.97	0.4555
12:125102080:C:A	48	89.6	0.85	0.05537
12:125102091:C:A	47	93.6	0.96	0.4575
12:125102342:G:A	50	96	0.94	0.1071
12:125102479:T:C	50	98	0.96	0.4726
12:125102732:G:A	50	100	0.99	0.03903
12:125103160:T:C	50	96	0.96	0.3404
12:125103230:A:G	50	100	0.98	0.03903
12:125103293:A:G	50	98	0.97	0.4546
12:125103651:G:A	50	98	0.97	0.4648
12:125103784:C:T	50	100	0.98	0.03922
12:125103805:G:A	50	98	0.98	0.0167
12:125103814:C:T	50	100	0.98	0.03922
12:125103822:A:C	48	100	1	0.0512
12:125103826:G:A	48	100	0.99	0.0512
12:125103845:A:T	48	97.9	1	0.0512
12:125103848:T:C	48	97.9	1	0.0512
12:125103856:C:T	50	100	0.94	0.07262
12:125103861:A:G	48	97.9	1	0.0512
12:125103891:G:C	48	100	1	0.0512
12:125104032:T:G	45	95.6	0.96	0.3952
12:125104079:C:T	50	100	0.99	0.09114
12:125104174:A:G	49	98	0.97	0.449
12:125104445:A:G	50	98	0.97	0.4555
12:125104530:G:C	50	100	0.99	0.0394
12:125104600:G:T	50	100	1	0.05174
12:125105586:G:A	50	98	0.99	0.01634
12:125105716:C:T	50	100	0.97	0.2424
12:125105809:C:T	50	100	0.98	0.03631
12:125105837:A:G	50	100	0.98	0.08624
12:125105871:T:C	50	98	0.97	0.4628
12:125105888:A:T	50	100	0.97	0.1334
12:125106406:A:G	50	98	0.86	0.2032
12:125106704:C:T	50	100	0.97	0.07734
12:125107008:A:C	50	100	0.99	0.03359
12:125107023:G:A	50	100	0.99	0.06445
12:125107181:C:T	50	98	0.93	0.04902
12:125107298:C:T	50	100	0.98	0.3125
12:125107522:C:T	50	100	0.96	0.03758
12:125107627:T:C	50	100	0.98	0.4991
12:125107658:G:C	50	100	0.94	0.01126
12:125107686:C:T	50	100	0.97	0.01489
12:125107840:G:A	50	100	0.95	0.08824
12:125108002:C:T	50	100	0.99	0.02614
12:125108234:G:A	50	100	0.99	0.02614
12:125108464:C:T	50	100	0.99	0.2436
12:125108507:A:G	50	100	0.99	0.2438
12:125108545:A:G	50	100	0.99	0.03286
12:125108675:T:A	50	100	0.98	0.03686
12:125108676:A:T	50	98	0.9	0.06899
12:125108772:G:A	50	98	0.98	0.408
12:125108812:C:T	50	100	0.98	0.3459
12:125109037:C:A	50	100	0.97	0.08515
12:125109125:A:G	50	100	0.95	0.06609
12:125109610:C:A	50	100	0.98	0.3459
12:125109611:G:A	50	98	0.98	0.01398
12:125109699:G:A	50	100	0.99	0.3125
12:125110170:C:T	47	100	0.92	0.04956
12:125110512:G:C	50	100	0.98	0.3724
12:125111830:A:G	50	100	0.95	0.02977
12:125111912:G:A	50	100	0.99	0.2449
12:125112322:C:T	50	100	0.88	0.01289
12:125112845:A:T	50	100	0.98	0.03322
12:125112898:C:G	50	100	0.99	0.0158
12:125113306:C:T	50	100	0.92	0.0285
12:125113623:G:A	50	100	0.99	0.0158
12:125113843:C:T	50	98	1	0.0532
12:125113910:C:T	49	100	1	0.03177
12:125114058:G:C	50	96	0.95	0.3745
12:125114068:G:A	50	98	0.94	0.02996
12:125114588:T:G	50	98	1	0.05338
12:125114639:A:G	49	100	0.97	0.1166
12:125114913:C:T	50	100	0.87	0.01253
12:125115029:G:A	50	100	0.98	0.03286
12:125115685:C:A	50	100	1	0.03177
12:125116178:G:A	50	100	0.98	0.06463
12:125116530:T:C	50	100	0.99	0.3878
12:125118138:T:C	50	100	0.98	0.3885
12:125118430:A:G	50	100	0.97	0.07789
12:125118606:C:T	50	98	0.97	0.1503
12:125119394:G:A	50	100	0.97	0.05574
12:125119402:G:T	50	100	0.96	0.05574
12:125119886:G:T	50	96	0.75	0.01888
12:125120267:G:C	50	100	1	0.03177
12:125121018:T:A	50	100	0.99	0.02832
12:125121245:T:G	50	100	0.99	0.1164
12:125121341:A:G	50	100	1	0.2133
12:125121400:C:T	50	100	0.99	0.1605
12:125121411:C:T	50	100	0.99	0.384
12:125121577:G:A	50	100	0.99	0.3863
12:125121634:C:T	50	100	0.99	0.3863
12:125121857:A:G	50	100	0.98	0.03286
12:125121881:G:C	50	100	0.98	0.4971
12:125121882:G:T	50	100	0.98	0.4971
12:125122278:C:T	50	100	0.98	0.05919
12:125122838:C:T	50	100	0.94	0.02578
12:125123057:A:G	50	100	0.96	0.04521
12:125123482:T:G	50	100	0.98	0.4782
12:125123946:T:C	50	100	0.98	0.3909
12:125125427:C:T	50	100	0.99	0.05737
12:125125675:A:G	50	100	0.98	0.01271
12:125126219:C:T	50	100	0.98	0.07444
12:125126725:G:T	50	100	0.97	0.4228
12:125126738:C:T	50	98	0.98	0.06245
12:125127001:A:G	50	100	0.98	0.01344
12:125128054:A:C	50	100	0.99	0.02741
12:125128293:G:A	50	100	0.98	0.3036
12:125128344:G:A	50	100	1	0.0512
12:125128446:C:T	50	100	1	0.0512
12:125128604:A:G	50	100	0.96	0.03595
12:125128612:A:G	50	100	0.98	0.04739
12:125129202:C:T	50	100	0.97	0.03304
12:125129579:C:T	50	100	0.99	0.06282
12:125129813:C:T	50	100	0.99	0.03177
12:125129846:G:A	50	98	0.99	0.01017
12:125130068:C:T	50	100	0.97	0.03577
12:125130250:G:A	50	100	1	0.03177
12:125130477:G:A	50	100	1	0.03232
12:125130698:C:T	50	100	0.93	0.07335
12:125131051:G:C	50	100	0.99	0.09187
12:125131063:C:T	50	100	1	0.04739
12:125131064:G:A	50	100	0.97	0.03558
12:125131080:C:T	50	100	1	0.02887
12:125131081:G:A	50	100	0.99	0.04448
12:125131580:T:A	50	100	0.99	0.09205
12:125131745:C:T	50	96	0.97	0.3008
12:125131787:C:T	50	100	0.95	0.09259
12:125131836:A:G	50	96	1	0.05102
12:125131883:C:T	50	100	0.89	0.01198
12:125132037:G:A	50	100	1	0.03431
12:125132351:A:C	50	100	0.98	0.03885
12:125133371:T:G	50	100	0.97	0.04521
12:125133434:G:C	50	100	0.95	0.01943
12:125133979:C:G	50	100	0.97	0.02197
12:125134198:A:G	50	96	0.95	0.03395
12:125134407:C:G	50	98	0.98	0.4423
12:125134762:C:T	50	98	0.98	0.4277
12:125135337:C:T	50	100	0.96	0.05719
12:125135748:T:A	50	98	0.91	0.04503
12:125136021:C:T	49	98	0.95	0.08733
12:125136127:G:A	49	100	0.98	0.02052
12:125136467:C:T	50	100	1	0.06318
12:125136520:T:C	50	98	0.98	0.4014
12:125136673:G:C	50	100	1	0.01471
12:125136873:A:G	50	98	0.99	0.3166
12:125137425:G:A	50	98	1	0.0561
12:125137514:G:A	50	100	0.92	0.02741
12:125137520:G:A	50	100	1	0.06354
12:125137716:G:A	50	98	0.98	0.313
12:125137731:C:A	50	100	1	0.01943
12:125138083:C:T	50	100	1	0.06318
12:125138852:G:A	50	100	0.98	0.03958
12:125138866:C:T	50	100	0.96	0.01888
12:125139774:G:T	50	94	0.91	0.2257
12:125140125:G:A	50	100	0.99	0.04031
12:125140311:C:T	50	100	0.97	0.0955
12:125140564:G:A	50	100	0.95	0.01543
12:125140567:G:A	50	98	0.86	0.03504
12:125140963:A:G	50	98	0.9	0.02451
12:125141024:A:G	50	100	0.98	0.4566
12:125141057:T:C	50	100	0.98	0.4553
12:125141628:G:C	50	100	0.98	0.4386
12:125141644:C:T	50	100	0.96	0.065
12:125141715:A:G	50	96	0.98	0.2048
12:125141731:A:G	50	100	0.97	0.07081
12:125141989:A:G	50	100	0.98	0.4308
12:125142139:C:T	50	100	1	0.05519
12:125142239:G:C	50	98	0.97	0.07571
12:125142507:C:T	50	94	0.92	0.1752
12:125142641:C:T	50	100	0.96	0.06572
12:125142786:A:G	50	100	0.94	0.07843
12:125143486:T:C	50	100	0.96	0.06718
12:125143713:G:A	50	98	0.99	0.06137
12:125143722:C:T	50	100	1	0.0325
12:125143932:A:T	50	100	0.96	0.07589
12:125143950:C:T	50	100	0.99	0.03976
12:125144003:G:A	50	100	0.93	0.02814
12:125144046:G:A	50	100	0.95	0.01797
12:125144052:C:T	50	100	0.98	0.4379
12:125144557:G:T	50	98	0.99	0.3642
12:125145063:T:C	49	100	0.91	0.02905
12:125145358:C:T	50	100	0.97	0.03903
12:125145433:G:A	50	100	0.96	0.0955
12:125145548:C:T	50	98	0.93	0.04847
12:125145629:T:G	50	100	0.94	0.1064
12:125145633:T:C	50	100	0.95	0.1064
12:125146451:C:A	50	98	0.9	0.1113
12:125147570:G:A	50	100	0.97	0.2084
12:125147677:A:G	50	100	0.98	0.06518
12:125148071:T:C	50	100	0.98	0.01543
12:125148333:G:A	49	100	0.96	0.03177
12:125148450:G:A	50	100	0.98	0.2255
12:125148641:G:A	50	98	0.98	0.4626
12:125148924:C:T	50	98	0.95	0.2928
12:125148999:A:T	50	100	0.95	0.07879
12:125149003:T:A	49	95.9	0.97	0.2772
12:125149007:T:A	50	96	0.88	0.1518
12:125149064:T:C	50	100	0.98	0.3284
12:125149290:T:C	50	100	0.97	0.01924
12:125149381:T:C	50	100	0.86	0.01943
12:125149452:G:T	50	100	0.98	0.3295
12:125150077:C:T	50	98	0.98	0.06645
12:125150945:G:C	50	100	0.97	0.02778
12:125151174:C:A	43	90.7	0.89	0.04902
12:125151406:C:A	50	100	0.97	0.04357
12:125151441:A:G	50	100	0.98	0.04303
12:125151539:G:C	50	98	0.95	0.311
12:125151699:G:A	50	98	0.96	0.05737
12:125151850:C:T	50	100	0.98	0.05773
12:125151950:G:A	50	96	0.97	0.1456
12:125152361:A:G	50	100	0.97	0.1131
12:125152995:A:C	50	98	0.99	0.1928
12:125153589:A:G	50	100	0.93	0.05192
12:125154250:C:T	50	100	1	0.02723
12:125154562:C:G	50	100	0.99	0.03885
12:125154965:T:C	50	100	1	0.02778
12:125155401:C:T	50	100	0.92	0.06028
12:125155745:G:A	50	100	0.98	0.06518
12:125155768:A:G	50	100	0.98	0.06935
12:125156185:G:C	50	100	0.95	0.05047
12:125156242:T:C	50	96	0.98	0.2429
12:125156253:T:C	50	96	0.98	0.3293
12:125156972:C:G	50	100	0.96	0.02524
12:125157170:A:G	50	100	0.9	0.01198
12:125157386:C:T	50	98	0.98	0.3885
12:125157973:C:T	50	100	0.94	0.03105
12:125158003:T:C	50	100	0.97	0.05374
12:125158094:A:T	50	100	0.97	0.03395
12:125158136:C:T	49	100	0.84	0.01017
12:125158175:T:C	50	98	0.98	0.3755
12:125158212:G:C	50	100	0.97	0.3626
12:125159073:C:A	50	96	0.93	0.3333
12:125159233:A:G	50	96	0.97	0.2879
12:125159327:G:A	50	98	0.93	0.0512
12:125159329:G:T	50	98	0.95	0.1336
12:125159725:T:C	50	98	0.94	0.0541
12:125160045:A:G	50	100	0.95	0.4294
12:125160223:C:T	50	98	0.9	0.02905
12:125160307:G:T	50	96	0.94	0.215
12:125161135:C:A	50	100	0.94	0.02814
12:125161474:C:T	48	100	0.9	0.04248
12:125161507:A:G	49	98	0.95	0.05192
12:125161524:C:A	50	98	0.95	0.04829
12:125161737:C:G	50	98	0.97	0.2469
12:125161831:T:G	50	100	0.91	0.03232
12:125161905:C:A	50	100	0.97	0.1921
12:125162482:C:T	50	100	0.94	0.02814
12:125162615:T:C	50	98	0.96	0.05683
12:125162696:G:C	50	98	0.95	0.05211
12:125162758:C:T	50	96	0.96	0.1171
12:125162783:A:G	50	98	0.96	0.05683
12:125162846:A:G	50	98	0.98	0.3032
12:125162910:C:T	50	98	0.98	0.2387
12:125163018:T:C	50	100	0.98	0.4826
12:125163206:C:T	50	98	0.99	0.1861
12:125163413:A:T	50	100	0.98	0.4339
12:125163521:C:T	50	96	0.93	0.1055
12:125163613:T:C	50	100	0.97	0.4817
12:125163651:G:A	50	98	0.99	0.2386
12:125163715:G:A	50	100	0.91	0.02832
12:125163816:C:T	49	100	0.89	0.01126
12:125163961:G:C	50	96	0.96	0.1058
12:125164063:G:C	50	100	0.98	0.1915
12:125164093:C:T	50	100	0.97	0.4813
12:125164123:A:G	50	98	0.95	0.05247
12:125164157:G:A	50	100	0.93	0.04103
12:125164218:G:A	50	90	0.97	0.4815
12:125164376:T:A	50	100	0.98	0.3791
12:125164587:A:C	50	100	0.92	0.0305
12:125164738:C:T	50	100	0.92	0.03286
12:125166653:T:C	50	100	0.98	0.4815
12:125166866:G:A	50	98	0.9	0.02941
12:125166896:A:G	50	100	0.98	0.2714
12:125167020:C:A	49	100	0.98	0.01307
12:125167085:T:C	50	94	0.97	0.1865
12:125167151:T:C	50	100	0.98	0.4838
12:125167277:C:T	50	98	0.99	0.1865
12:125167547:A:G	50	98	0.98	0.2994
12:125167603:T:A	50	98	1	0.02741
12:125167680:A:G	50	100	0.98	0.4286
12:125167730:G:C	50	100	0.85	0.02741
12:125167871:G:A	50	100	0.88	0.02814
12:125168536:C:T	49	100	0.85	0.02832
12:125168545:A:G	49	98	0.97	0.4717
12:125168839:A:G	50	100	0.96	0.04357
12:125168944:C:T	50	100	0.98	0.1859
12:125169348:C:T	50	100	0.98	0.291
12:125169498:A:G	50	100	1	0.02814
12:125169731:A:G	50	100	0.92	0.02415
12:125170095:T:C	50	100	0.99	0.2716
12:125170651:G:A	50	100	1	0.02796
12:125171029:G:T	50	100	0.99	0.3804
12:125171189:G:A	50	100	0.92	0.02923
12:125171717:C:T	50	100	0.99	0.2411
12:125171856:A:G	50	100	0.99	0.1852
12:125172021:A:G	50	98	0.7	0.02397
12:125172022:T:A	50	98	0.72	0.02397
12:125172181:C:T	50	98	0.97	0.1959
12:125172182:G:A	50	100	1	0.01017
12:125172796:G:A	50	100	0.98	0.04829
12:125173083:T:A	50	100	0.98	0.01289
12:125173376:C:A	49	98	0.92	0.04194
12:125173456:T:C	50	100	0.91	0.02923
12:125173628:T:C	50	98	0.98	0.2702
12:125173671:G:A	50	100	0.94	0.01162
12:125173806:C:G	50	98	0.98	0.4316
12:125173847:C:T	50	100	0.97	0.01289
12:125173871:G:C	50	98	0.97	0.0492
12:125174057:C:T	50	96	0.98	0.2253
12:125174295:C:T	50	98	0.94	0.03813
12:125175021:C:G	50	98	0.98	0.4069
12:125175252:A:C	50	98	0.98	0.2956
12:125175657:T:C	50	100	0.96	0.02106
12:125176647:C:G	50	100	0.97	0.03831
12:125176913:G:T	50	100	0.98	0.2099
12:125177011:T:C	50	100	0.9	0.01725
12:125177179:G:A	50	100	0.91	0.01471
12:125177706:G:T	50	100	0.98	0.2573
12:125177716:C:G	50	100	1	0.02796
12:125178053:G:A	50	100	0.99	0.3998
12:125178163:G:T	50	100	0.94	0.01525
12:125178333:A:G	50	100	0.99	0.03704
12:125179366:C:T	50	100	0.84	0.01053
12:125179727:C:G	50	100	0.94	0.01307
12:125179811:T:C	50	100	0.98	0.3477
12:125180189:G:T	50	100	0.98	0.03776
12:125180560:A:G	50	100	0.98	0.3678
12:125180636:C:T	50	100	1	0.01216
12:125180696:A:G	50	100	0.98	0.2048
12:125180821:G:C	50	100	0.99	0.03704
12:125180904:T:A	50	100	0.98	0.05519
12:125180951:G:T	50	98	0.98	0.1035
12:125181350:A:T	50	100	0.98	0.3996
12:125181556:G:C	50	100	1	0.02796
12:125181752:C:T	50	100	0.99	0.03704
12:125181821:C:T	50	100	0.87	0.02578
12:125181962:C:T	50	100	0.86	0.02142
12:125182830:C:T	50	98	0.98	0.4286
12:125182848:A:G	50	100	0.98	0.2224
12:125184576:C:G	50	100	0.99	0.2064
12:125184670:T:C	50	100	0.98	0.181
12:125184859:G:A	50	100	1	0.02832
12:125185113:A:G	50	100	0.93	0.02832
12:125185329:C:T	50	100	1	0.02814
12:125185907:C:G	50	100	0.99	0.01289
12:125186568:C:T	50	100	0.95	0.02487
12:125187124:C:T	50	100	0.92	0.02197
12:125187254:C:T	49	100	0.99	0.2053
12:125187311:G:A	50	100	1	0.02052
12:125188367:T:G	50	100	0.99	0.2785
12:125188703:C:T	50	100	1	0.02832
12:125189195:T:G	50	98	0.99	0.05084
12:125189293:C:A	50	100	1	0.02832
12:125189832:G:A	50	98	0.96	0.1071
12:125189883:T:C	50	100	0.98	0.2015
12:125189944:A:G	50	100	0.98	0.2017
12:125189948:C:T	50	100	0.89	0.02106
12:125190196:T:C	50	100	1	0.287
12:125190341:C:T	50	100	0.99	0.05084
12:125191327:G:C	50	100	1	0.2079
12:125191356:A:G	50	100	0.99	0.01017
12:125191484:G:A	50	100	0.89	0.02106
12:125191537:A:T	50	100	1	0.2079
12:125191698:C:T	50	100	1	0.02088
12:125191772:G:C	50	98	0.98	0.3729
12:125191791:C:T	50	100	1	0.05084
12:125192343:T:C	50	100	1	0.285
12:125192570:C:T	50	100	0.99	0.01017
12:125192576:G:C	50	100	1	0.2879
12:125192993:C:T	50	100	0.97	0.02197
12:125193340:T:C	50	100	1	0.2881
12:125193374:A:G	50	100	0.99	0.01144
12:125193550:C:T	50	100	0.99	0.234
12:125193926:T:C	50	100	1	0.0285
12:125194000:C:T	50	100	0.99	0.02269
12:125194271:T:G	50	98	0.97	0.2347
12:125194419:A:G	50	100	0.96	0.01507
12:125195081:T:C	50	100	0.99	0.01035
12:125195093:A:G	50	100	0.99	0.285
12:125195277:G:A	50	100	0.99	0.0285
12:125195373:G:A	50	100	0.97	0.05428
12:125195691:A:G	50	100	0.99	0.2306
12:125195820:T:C	50	98	0.99	0.2306
12:125196264:G:A	49	98	0.97	0.3733
12:125196376:T:G	50	100	0.99	0.2335
12:125196402:T:C	50	98	0.96	0.3535
12:125196435:C:T	50	100	0.79	0.01017
12:125196576:G:A	50	100	0.99	0.2082
12:125196680:C:T	50	96	0.99	0.2211
12:125196996:G:A	50	98	0.97	0.2478
12:125197066:G:A	50	100	1	0.01398
12:125197148:G:T	50	98	0.98	0.2487
12:125197215:C:T	50	98	0.98	0.2471
12:125197357:C:T	50	96	0.99	0.2863
12:125197365:A:G	50	98	0.98	0.03903
12:125197386:G:A	50	98	0.98	0.03903
12:125197415:G:C	50	98	0.98	0.03486
12:125197489:C:T	50	98	0.98	0.03903
12:125197529:T:A	50	100	0.96	0.01452
12:125197951:G:T	50	100	0.85	0.01071
12:125198385:G:A	50	100	0.99	0.02415
12:125198430:C:A	50	100	0.99	0.02415
12:125198613:T:C	50	100	1	0.0394
12:125198738:A:C	50	98	1	0.0394
12:125198755:T:G	50	100	1	0.0394
12:125199077:G:A	49	100	1	0.03976
12:125199234:G:A	50	100	1	0.03994
12:125199357:G:A	50	98	0.98	0.2585
12:125199399:C:T	50	100	1	0.03976
12:125199808:T:C	50	100	1	0.03631
12:125199811:A:G	50	100	1	0.03558
12:125200030:G:A	50	100	1	0.02088
12:125200256:A:C	50	100	1	0.03631
12:125200750:T:C	50	94	0.99	0.3157
12:125200925:C:T	50	98	0.96	0.05283
12:125201535:T:A	50	100	0.89	0.03813
12:125201883:G:A	50	98	0.95	0.04466
12:125201952:T:C	50	98	0.94	0.04466
12:125202234:A:G	50	100	1	0.02088
12:125202420:G:A	50	100	1	0.04085
12:125202552:A:T	50	100	0.97	0.3152
12:125203095:T:C	50	100	0.94	0.03794
12:125203580:T:C	50	98	0.99	0.262
12:125204165:A:G	50	100	1	0.2342
12:125204836:C:T	49	95.9	0.8	0.03958
12:125205025:C:T	38	76.3	0.92	0.213
12:125205498:T:C	50	100	1	0.04121
12:125205686:C:A	50	96	1	0.2747
12:125205756:C:T	50	98	0.84	0.02197
12:125206083:C:T	50	98	0.97	0.3444
12:125206270:A:G	50	100	0.83	0.01634
12:125206466:G:C	50	100	0.87	0.03776
12:125206978:C:T	50	100	1	0.256
12:125207215:G:A	50	100	1	0.0216
12:125207760:A:G	50	100	0.99	0.03558
12:125208079:T:C	50	100	1	0.02088
12:125208935:G:A	50	96	0.97	0.3321
12:125208948:G:A	50	98	0.94	0.04466
12:125209027:C:T	50	98	0.93	0.01216
12:125209553:C:T	50	100	0.89	0.0138
12:125209805:C:G	50	100	0.99	0.03123
12:125209877:A:G	50	100	0.84	0.0216
12:125209934:G:A	50	100	0.92	0.04484
12:125210054:G:A	50	98	0.99	0.03123
12:125210229:G:A	49	100	0.99	0.2338
12:125210978:G:A	50	100	0.99	0.2558
12:125211529:G:A	50	100	0.91	0.04484
12:125212176:A:G	50	96	0.94	0.189
12:125212600:A:G	50	100	0.98	0.02905
12:125212690:G:A	50	100	0.91	0.02505
12:125213063:C:T	50	100	0.97	0.03431
12:125213251:T:C	50	96	0.91	0.1137
12:125213317:T:C	50	100	0.92	0.03704
12:125213637:T:C	50	94	0.86	0.138
12:125214130:G:A	50	98	0.95	0.03468
12:125214483:T:C	50	96	0.96	0.1026
12:125215102:C:T	50	98	0.94	0.2126
12:125215408:C:T	50	98	0.94	0.2607
12:125215431:G:A	50	98	0.94	0.2867
12:125215467:A:G	50	100	0.98	0.03577
12:125215703:A:G	50	100	0.97	0.03577
12:125215797:C:G	50	98	0.92	0.2781
12:125215834:A:G	50	100	1	0.02977
12:125216474:C:T	50	100	0.96	0.03468
12:125216538:T:A	50	96	0.92	0.284
12:125216976:A:T	50	94	0.94	0.1957
12:125217149:T:C	50	100	0.92	0.03504
12:125217667:C:T	50	100	0.97	0.03032
12:125218007:A:G	50	100	0.95	0.07008
12:125218130:C:T	50	100	0.9	0.05955
12:125218189:G:A	50	100	0.99	0.03486
12:125218190:A:G	50	100	0.99	0.03486
12:125218358:G:T	50	100	1	0.03504
12:125218684:T:C	50	100	1	0.03486
12:125218733:T:A	50	100	0.94	0.1051
12:125219597:G:A	50	92	0.88	0.3184
12:125219721:G:T	50	96	0.95	0.2032
12:125220008:T:C	50	100	0.94	0.2222
12:125220283:A:G	50	100	1	0.02633
12:125220547:C:T	50	100	0.97	0.2967
12:125220673:A:G	50	100	0.8	0.01543
12:125220680:G:C	50	98	0.91	0.05047
12:125221588:C:T	50	100	0.97	0.03903
12:125221830:T:G	50	100	1	0.06863
12:125222156:T:C	50	100	0.98	0.376
12:125222541:T:C	49	100	0.97	0.03341
12:125222608:A:C	50	100	0.97	0.02923
12:125222689:A:G	50	100	0.98	0.0443
12:125222735:G:A	50	100	0.98	0.03976
12:125223111:C:T	50	98	0.91	0.04993
12:125223179:A:G	50	100	0.97	0.03849
12:125223364:C:G	50	100	0.98	0.0256
12:125223614:T:C	50	100	1	0.07353
12:125223680:C:T	50	100	0.88	0.02197
12:125223783:T:G	50	100	1	0.07353
12:125223876:A:G	50	100	1	0.07371
12:125224216:T:C	50	100	1	0.02505
12:125224394:T:C	50	100	0.98	0.02524
12:125224401:T:C	50	100	0.87	0.04539
12:125224465:A:G	50	100	0.98	0.02923
12:125225276:C:T	50	100	1	0.02723
12:125225423:C:T	50	100	1	0.02723
12:125225716:G:A	50	100	0.92	0.0158
12:125225719:G:A	50	100	1	0.02723
12:125226308:C:T	50	100	0.98	0.03359
12:125226386:C:A	50	100	1	0.02723
12:125226405:T:C	50	100	0.95	0.2228
12:125226619:T:C	50	100	1	0.02723
12:125226695:A:G	50	100	1	0.02723
12:125226756:T:C	50	98	0.91	0.0492
12:125226842:T:C	50	100	1	0.02723
12:125226981:C:T	50	100	0.96	0.01235
12:125227074:G:A	50	100	0.96	0.04975
12:125227107:T:A	50	100	1	0.02723
12:125227386:A:G	50	100	1	0.02741
12:125227533:G:A	50	100	0.93	0.02487
12:125227534:C:A	50	100	0.93	0.02487
12:125227535:T:C	50	100	1	0.02741
12:125227552:A:G	50	100	1	0.02741
12:125227668:G:A	50	100	1	0.0276
12:125227903:T:C	50	100	1	0.0276
12:125228096:G:A	50	100	1	0.0276
12:125228108:A:G	50	100	1	0.0276
12:125228182:T:G	50	100	0.98	0.2963
12:125228239:C:T	50	100	1	0.0276
12:125228690:G:T	50	100	0.97	0.2963
12:125228820:G:C	50	100	1	0.0276
12:125228863:T:C	50	100	1	0.0276
12:125228891:C:T	50	100	1	0.02778
12:125229025:C:T	50	96	0.96	0.09895
12:125229344:T:C	50	100	0.91	0.03649
12:125229420:T:C	50	100	1	0.0285
12:125229631:C:T	50	100	1	0.0285
12:125229657:T:C	50	98	1	0.02869
12:125229817:C:T	50	100	1	0.0285
12:125229904:A:G	50	100	1	0.0285
12:125230317:C:G	50	100	1	0.0285
12:125230372:G:A	50	100	1	0.0285
12:125230378:A:G	50	100	1	0.0285
12:125230581:T:C	50	100	1	0.0285
12:125230591:T:C	50	100	1	0.0285
12:125230656:G:T	50	98	0.96	0.08043
12:125230714:T:C	50	100	1	0.0285
12:125230814:T:A	50	100	1	0.0285
12:125230877:T:C	50	100	0.97	0.3816
12:125231171:C:T	50	100	0.97	0.09967
12:125231237:G:A	50	94	0.93	0.3502
12:125231317:C:T	50	100	1	0.03286
12:125231374:T:G	50	100	1	0.03286
12:125231516:T:C	50	100	1	0.03286
12:125231525:G:A	50	100	1	0.03286
12:125231557:C:T	50	100	1	0.03286
12:125231594:G:A	50	100	0.97	0.272
12:125231773:A:C	50	100	1	0.03268
12:125232070:C:T	50	100	1	0.0325
12:125232138:A:G	50	100	0.98	0.0325
12:125232161:T:C	50	100	0.88	0.02233
12:125232182:G:A	50	100	0.88	0.02233
12:125232226:A:T	50	100	1	0.03195
12:125232615:A:C	50	100	0.94	0.02633
12:125232715:T:G	50	100	1	0.03232
12:125233012:A:G	50	100	0.99	0.03849
12:125233076:C:T	50	98	0.89	0.0728
12:125233125:A:G	50	100	0.96	0.02505
12:125233183:A:G	50	100	1	0.03105
12:125233416:C:G	50	100	0.99	0.01906
12:125233502:G:A	50	100	1	0.03105
12:125233556:G:A	50	100	1	0.03105
12:125233908:G:A	50	100	0.99	0.03105
12:125234001:A:G	50	100	0.99	0.03105
12:125234220:G:A	50	100	0.99	0.03123
12:125234281:G:A	50	100	0.98	0.03105
12:125234310:A:T	50	100	0.98	0.03105
12:125234414:G:A	50	100	0.98	0.03105
12:125234530:G:A	50	100	0.98	0.03105
12:125234542:G:A	50	100	0.98	0.3894
12:125235494:C:T	50	100	0.96	0.2476
12:125235967:T:C	50	100	0.98	0.3591
12:125236515:C:T	50	100	0.97	0.2714
12:125237559:G:A	50	100	0.85	0.02215
12:125237925:C:T	50	100	0.98	0.2259
12:125238377:C:A	46	89.1	0.96	0.2939
12:125238387:C:A	47	97.9	0.9	0.1196
12:125238402:C:T	49	100	0.98	0.2718
12:125238508:G:A	50	100	1	0.02959
12:125238552:G:A	50	100	0.98	0.219
12:125239407:G:A	50	100	0.97	0.248
12:125239440:G:T	50	100	0.97	0.09695
12:125240318:T:C	50	100	0.99	0.03667
12:125241706:T:A	50	100	0.98	0.2731
12:125242256:C:T	50	100	0.95	0.02778
12:125242610:C:T	50	100	0.96	0.2427
12:125243122:T:C	50	98	0.96	0.3241
12:125243153:T:A	49	95.9	0.82	0.04484
12:125243506:A:G	50	100	0.99	0.02796
12:125244456:C:T	50	98	0.96	0.05392
12:125244658:A:T	50	100	0.96	0.0541
12:125244667:T:C	50	100	0.96	0.0541
12:125244844:G:A	50	100	0.96	0.05428
12:125244893:T:C	50	100	0.96	0.0541
12:125244910:A:G	50	100	0.96	0.0541
12:125244943:C:T	50	100	0.96	0.05392
12:125245260:G:C	50	100	0.96	0.3292
12:125245294:G:A	50	100	0.9	0.01325
12:125246914:G:C	50	100	0.94	0.01253
12:125247138:A:G	50	100	0.97	0.03032
12:125247700:A:G	50	98	0.96	0.2342
12:125247979:A:G	50	98	0.98	0.1129
12:125249174:G:T	50	100	0.97	0.2195
12:125249675:G:A	50	100	0.84	0.02179
12:125250371:C:G	50	100	0.99	0.02524
12:125251506:A:C	50	98	0.96	0.05683
12:125251654:C:T	50	100	0.84	0.02288
12:125252380:C:T	50	100	0.98	0.272
12:125252782:C:T	50	100	0.98	0.2193
12:125252904:A:C	50	98	0.99	0.341
12:125253010:C:T	50	100	0.98	0.02542
12:125253432:C:G	50	100	0.9	0.01362
12:125253723:G:T	50	98	0.98	0.1131
12:125253837:G:A	50	100	0.98	0.02832
12:125254496:G:A	50	100	0.97	0.02269
12:125254739:G:A	50	100	0.77	0.0138
12:125254743:G:A	50	100	0.82	0.02288
12:125255574:T:C	50	100	0.96	0.02814
12:125256057:G:A	50	100	0.94	0.02996
12:125256105:T:G	50	100	0.97	0.2409
12:125256155:C:T	50	100	0.98	0.01888
12:125256419:T:C	50	98	0.95	0.05501
12:125256475:C:A	50	100	0.97	0.2409
12:125256647:G:A	50	100	0.96	0.2279
12:125257966:T:C	50	98	0.96	0.05664
12:125258704:A:G	50	100	0.81	0.03486
12:125258794:A:G	50	100	0.95	0.05519
12:125259443:G:T	50	100	0.96	0.0345
12:125259526:C:T	50	100	0.97	0.03286
12:125259527:G:A	50	98	0.86	0.04212
12:125259622:T:A	50	100	0.76	0.01416
12:125259810:A:G	50	100	0.92	0.04121
12:125260332:G:C	50	98	0.97	0.3604
12:125260430:C:T	50	100	0.95	0.05646
12:125260512:C:T	50	100	0.95	0.05646
12:125260530:G:A	49	100	0.86	0.01362
12:125261645:G:A	50	100	0.97	0.2404
12:125261703:T:C	50	100	0.96	0.05646
12:125263299:C:T	50	98	0.96	0.2734
12:125263980:T:A	49	100	0.96	0.2422
12:125264693:A:G	50	100	0.94	0.3203
12:125265019:C:T	50	92	0.8	0.1383
12:125265106:G:T	50	100	0.88	0.0236
12:125266203:G:T	50	94	0.66	0.08805
12:125266253:A:T	50	84	0.72	0.3246
12:125266423:C:T	50	90	0.65	0.1423
12:125267206:G:T	50	98	0.63	0.04339
12:125267329:G:A	50	100	0.84	0.03831
12:125268528:A:T	50	92	0.77	0.0659
12:125268901:T:C	50	80	0.68	0.2927
12:125269219:A:C	50	96	0.83	0.4877
12:125269266:A:C	50	100	0.87	0.05719
12:125269517:C:T	50	100	0.97	0.07553
12:125269676:C:T	50	100	0.94	0.11
12:125269767:C:G	50	100	0.95	0.3958
12:125269806:T:G	50	100	0.99	0.07571
12:125270011:A:G	50	100	0.94	0.08261
12:125270146:G:C	50	98	0.84	0.07153
12:125270223:A:G	50	100	0.95	0.4719
12:125270309:G:A	50	100	1	0.0187
12:125270347:C:T	50	100	0.96	0.03359
12:125270638:C:T	50	100	0.99	0.07571
12:125270661:C:T	50	100	0.95	0.4564
12:125270697:C:T	50	98	0.99	0.07317
12:125270961:T:C	50	98	0.96	0.1516
12:125271007:G:T	50	98	0.97	0.1529
12:125271055:A:C	50	98	0.97	0.1529
12:125271162:A:T	50	98	0.97	0.1529
12:125271174:G:A	50	98	0.97	0.1529
12:125271176:C:T	50	98	0.97	0.15310000000000001
12:125271406:G:A	50	98	0.8	0.01761
12:125271628:A:G	50	100	0.96	0.07934
12:125271633:T:C	50	98	0.97	0.1532
12:125271674:C:T	50	98	0.97	0.2289
12:125271809:C:T	50	98	0.97	0.1532
12:125271891:A:T	50	98	0.97	0.1532
12:125272062:G:C	50	100	1	0.02142
12:125272139:A:G	50	98	0.97	0.1534
12:125272264:C:T	50	100	0.96	0.04902
12:125272428:T:C	50	100	0.86	0.01235
12:125272436:C:T	50	96	0.98	0.1474
12:125272548:C:T	50	98	0.92	0.02723
12:125273017:A:G	50	100	1	0.07553
12:125273106:G:T	50	100	1	0.07553
12:125273108:C:T	50	100	0.97	0.07734
12:125274390:T:A	50	100	0.98	0.08315
12:125274553:A:G	50	100	0.98	0.2306
12:125274695:A:T	50	100	1	0.07553
12:125274722:A:C	50	100	0.94	0.2101
12:125274840:T:A	50	100	0.98	0.08315
12:125275697:T:A	50	100	0.84	0.07153
12:125275949:A:G	50	100	0.99	0.1543
12:125276446:C:T	50	100	0.96	0.3698
12:125276644:G:A	50	100	0.96	0.0374
12:125276748:C:T	50	100	0.86	0.01688
12:125277254:G:A	50	100	1	0.07553
12:125277334:C:A	50	100	0.98	0.0797
12:125277403:T:C	50	98	0.97	0.4526
12:125277530:T:C	50	88	0.84	0.03504
12:125277642:G:A	50	100	0.99	0.2259
12:125277730:A:C	50	100	0.98	0.07988
12:125277869:C:T	50	100	0.99	0.04938
12:125277906:G:A	50	100	0.99	0.2259
12:125277911:C:T	50	100	0.98	0.1291
12:125278035:C:T	50	100	0.93	0.04267
12:125278048:C:T	50	100	1	0.07553
12:125278118:G:A	50	100	0.99	0.15
12:125278152:C:A	50	100	1	0.07571
12:125278203:T:C	50	100	1	0.1501
12:125278434:T:C	50	100	1	0.15
12:125278578:G:A	50	98	0.98	0.3729
12:125278761:C:T	50	100	0.98	0.3359
12:125278785:A:G	50	100	1	0.15
12:125278789:C:G	50	100	1	0.1498
12:125278885:C:T	50	100	1	0.1498
12:125278935:C:G	50	100	0.99	0.1498
12:125279237:A:G	50	100	1	0.1463
12:125279286:A:C	50	100	0.97	0.3357
12:125279341:G:A	50	100	1	0.0541
12:125279382:T:G	50	98	0.97	0.425
12:125279494:A:G	50	100	1	0.07571
12:125279764:C:G	50	100	1	0.1298
12:125279791:A:C	50	100	1	0.1509
12:125280148:A:G	50	100	1	0.07571
12:125280229:A:G	50	100	1	0.1507
12:125280313:A:C	50	100	1	0.1376
12:125280401:T:C	50	100	1	0.1507
12:125280522:A:C	50	98	1	0.07589
12:125280542:C:G	50	100	1	0.1507
12:125280549:C:G	50	100	1	0.1507
12:125280750:G:A	50	100	0.98	0.1316
12:125281080:G:T	50	100	0.96	0.3758
12:125281375:A:T	50	96	0.77	0.01943
12:125281511:G:A	50	100	1	0.03649
12:125281711:A:G	50	100	0.98	0.108
12:125281894:G:A	50	100	0.99	0.1086
12:125281897:A:G	50	100	0.99	0.1088
12:125281982:T:G	48	100	0.99	0.1507
12:125282005:C:G	50	98	0.98	0.1405
12:125282251:C:G	50	100	0.99	0.1514
12:125282344:C:G	50	98	0.97	0.1324
12:125282391:G:T	50	100	0.96	0.0443
12:125282513:C:A	50	100	1	0.0187
12:125282689:G:A	50	100	0.97	0.05447
12:125282934:C:T	50	100	0.93	0.01434
12:125283032:A:T	50	100	1	0.15
12:125283177:G:A	50	100	0.99	0.08043
12:125283513:C:T	49	100	0.95	0.03922
12:125283659:T:A	50	100	0.97	0.01634
12:125283740:T:A	50	100	0.99	0.08497
12:125283868:G:A	50	98	0.98	0.1376
12:125284109:A:G	50	100	0.82	0.06264
12:125284227:T:C	50	100	0.95	0.02741
12:125284424:G:C	50	100	0.83	0.06173
12:125284550:A:G	50	100	0.96	0.03613
12:125284572:G:C	50	98	0.97	0.06899
12:125284690:T:C	50	98	0.98	0.2856
12:125285000:T:C	50	100	0.98	0.1402
12:125285028:C:A	50	100	0.98	0.2151
12:125285250:C:T	50	100	1	0.01852
12:125285725:G:A	50	100	0.99	0.05828
12:125285815:G:C	50	100	1	0.1206
12:125286293:T:C	50	100	1	0.1206
12:125286408:A:G	50	100	1	0.1206
12:125286742:C:T	50	100	0.98	0.2159
12:125286796:T:C	50	100	1	0.1206
12:125286802:T:C	50	100	1	0.1206
12:125287197:C:T	50	100	0.98	0.1403
12:125287273:C:A	50	100	1	0.1206
12:125287505:C:T	50	100	1	0.1207
12:125287680:C:G	50	100	1	0.1206
12:125287746:G:C	50	100	1	0.1206
12:125287763:C:A	50	100	0.95	0.0118
12:125288088:G:A	50	98	0.87	0.01053
12:125288120:A:T	50	100	1	0.1206
12:125288153:T:C	50	100	1	0.1206
12:125288163:T:C	50	100	1	0.1206
12:125288180:T:C	50	100	1	0.1206
12:125288204:C:T	50	100	0.94	0.04067
12:125288412:A:G	50	100	1	0.1209
12:125288417:C:T	50	100	0.98	0.07771
12:125288748:A:G	50	100	0.97	0.01979
12:125288896:A:G	50	100	1	0.1206
12:125288956:T:G	50	100	0.98	0.1405
12:125288998:C:G	50	100	1	0.1206
12:125289130:T:C	50	100	1	0.1206
12:125289559:G:C	50	100	1	0.1206
12:125289560:A:C	50	100	0.97	0.01652
12:125289797:C:A	50	100	0.89	0.04121
12:125290248:C:G	50	100	1	0.1207
12:125290398:C:T	50	100	0.98	0.01634
12:125290928:T:C	50	100	1	0.1206
12:125290947:C:G	50	100	0.93	0.0423
12:125291074:A:G	50	98	0.98	0.1374
12:125291584:C:T	50	100	0.98	0.3568
12:125291595:A:G	50	100	1	0.1206
12:125291741:A:T	50	100	0.99	0.05755
12:125291766:A:T	50	98	0.99	0.4274
12:125291922:A:C	50	100	0.99	0.4319
12:125292153:A:T	50	100	1	0.1206
12:125292938:G:A	50	100	0.99	0.1206
12:125293415:A:G	50	100	0.98	0.1817
12:125293439:A:C	50	100	0.98	0.2275
12:125293475:G:C	50	100	0.96	0.06954
12:125293520:G:A	50	100	0.96	0.01997
12:125293671:G:A	50	100	0.99	0.4506
12:125293702:T:G	50	100	0.98	0.4323
12:125293793:C:T	50	100	0.98	0.1206
12:125294020:T:C	50	100	0.98	0.3557
12:125294023:A:C	50	98	0.87	0.01089
12:125294147:C:T	50	100	0.87	0.03558
12:125294295:G:T	50	100	0.98	0.1206
12:125294363:C:T	50	100	0.98	0.1206
12:125294521:G:A	50	100	0.99	0.2159
12:125294728:C:A	50	100	0.98	0.3553
12:125295106:G:A	50	100	0.98	0.1207
12:125295218:A:T	50	100	0.86	0.03577
12:125295315:T:A	50	100	0.98	0.01216
12:125295441:A:G	50	100	0.98	0.1207
12:125295464:G:A	50	100	0.98	0.1207
12:125295517:A:T	50	96	0.94	0.2151
12:125295544:C:G	50	98	0.78	0.04956
12:125295608:A:G	50	100	0.89	0.03304
12:125295663:C:A	50	100	0.97	0.1209
12:125295709:A:G	50	100	0.98	0.197
12:125295777:C:G	50	100	0.98	0.1785
12:125296011:C:T	50	100	0.99	0.05537
12:125296071:T:A	50	100	0.98	0.3557
12:125296196:G:C	50	100	0.96	0.01616
12:125296366:C:T	50	100	0.93	0.02378
12:125296507:A:G	50	100	0.93	0.04031
12:125296665:G:A	50	100	0.95	0.01652
12:125296786:C:T	50	100	0.97	0.1966
12:125296791:T:C	50	98	0.97	0.1378
12:125296803:G:A	50	100	0.93	0.01634
12:125296850:A:G	50	100	0.97	0.1563
12:125296927:G:A	50	100	0.97	0.1581
12:125297519:G:A	50	100	0.97	0.2625
12:125297644:C:T	50	100	0.98	0.2856
12:125297904:G:A	50	100	0.96	0.3568
12:125298207:G:A	50	100	0.96	0.2627
12:125298270:C:T	50	100	0.97	0.2151
12:125298275:T:C	50	100	0.99	0.01834
12:125298543:A:G	50	100	0.96	0.136
12:125298652:C:T	48	100	0.95	0.3749
12:125298856:C:T	50	100	0.94	0.3736
12:125298890:C:T	50	100	0.94	0.3704
12:125298923:C:T	50	100	0.94	0.3736
12:125299023:A:G	50	100	0.93	0.3395
12:125299197:G:C	50	98	0.92	0.1431
12:125299331:C:T	50	98	0.89	0.2344
12:125299398:G:A	50	100	0.96	0.01398
12:125299424:G:T	50	100	0.96	0.01126
12:125299578:A:G	50	100	0.85	0.08932
12:125299623:C:A	50	98	0.91	0.03794
12:125299975:T:G	50	86	0.75	0.4472
12:125299992:C:G	50	80	0.66	0.4851
12:125300236:G:A	50	90	0.78	0.3713
12:125300258:A:C	50	98	0.84	0.08315
12:125300299:G:A	50	96	0.81	0.01779
12:125300588:A:C	50	94	0.89	0.2507
12:125300748:G:A	50	92	0.87	0.1452
12:125301004:A:G	50	94	0.86	0.466
12:125301404:C:T	50	100	0.86	0.0167
12:125301578:C:T	50	100	0.73	0.01888
12:125301769:T:C	50	100	0.97	0.0906
12:125303083:G:A	50	100	0.96	0.08025
12:125303318:A:G	50	98	0.83	0.1834
12:125303573:C:T	50	94	0.87	0.466
12:125304468:C:T	50	94	0.93	0.2395
12:125304553:T:C	50	98	0.99	0.0817
12:125304813:G:T	50	100	0.87	0.01761
12:125305209:C:T	50	94	0.89	0.1305
12:125305453:G:C	50	100	1	0.09096
12:125305637:G:A	50	100	1	0.09096
12:125305639:T:C	50	100	1	0.08134
12:125306087:C:G	50	100	0.98	0.08043
12:125306098:G:A	50	100	0.98	0.08025
12:125306477:G:A	50	100	0.78	0.01598
12:125306761:A:G	50	100	0.99	0.08097
12:125306793:A:G	50	98	0.86	0.183
12:125306917:G:A	50	100	0.99	0.08043
12:125307101:C:A	50	98	0.87	0.1819
12:125307231:A:G	50	100	0.99	0.08079
12:125307663:C:G	50	100	0.96	0.08134
12:125308079:T:C	48	97.9	0.63	0.01834
12:125308095:C:T	47	100	0.98	0.08279
12:125308186:A:G	50	100	0.99	0.08115
12:125308217:G:A	50	100	0.93	0.0118
12:125308748:C:A	50	100	0.99	0.08115
12:125309456:C:T	50	100	0.81	0.01816
12:125309713:A:T	50	100	1	0.08115
12:125309812:G:A	50	92	0.89	0.1293
12:125310131:G:A	50	100	1	0.08115
12:125310166:A:T	50	100	1	0.08115
12:125310298:T:C	50	100	1	0.08115
12:125310343:G:C	50	96	0.74	0.1022
12:125310526:C:T	50	100	0.99	0.08079
12:125310556:C:T	49	100	0.99	0.08079
12:125310751:A:G	50	94	0.84	0.268
12:125310838:C:T	50	100	0.99	0.08061
12:125311148:C:T	50	92	0.87	0.1298
12:125311264:G:A	50	98	0.99	0.08007
12:125311445:T:C	50	94	0.83	0.2674
12:125311938:A:G	50	100	0.98	0.08025
12:125312149:T:C	50	100	0.97	0.07988
12:125312150:G:A	50	100	0.97	0.07988
12:125312203:G:A	50	100	0.97	0.08007
12:125312312:C:T	50	100	0.96	0.07952
12:125312523:C:G	50	100	0.96	0.08079
12:125313309:C:T	50	92	0.78	0.08696
12:125313350:C:A	50	94	0.8	0.1015
12:125313885:C:T	50	98	0.83	0.1385
12:125314587:A:G	50	92	0.93	0.177
12:125314593:C:G	50	94	0.93	0.1772
12:125314613:A:G	50	94	0.93	0.1739
12:125314635:G:A	50	94	0.93	0.1777
12:125314791:C:G	50	94	0.93	0.1781
12:125314817:G:A	50	94	0.93	0.1819
12:125314995:T:G	50	90	0.9	0.4996
12:125315012:G:A	50	96	0.9	0.278
12:125315025:A:G	50	100	0.89	0.0345
12:125315041:C:T	50	100	0.84	0.02705
12:125315414:G:T	50	94	0.9	0.2792
12:125315451:G:A	50	98	0.95	0.01289
12:125315490:C:T	50	96	0.85	0.09967
12:125315698:G:A	50	98	0.96	0.1785
12:125315958:A:G	50	98	0.97	0.1728
12:125316413:G:A	50	100	0.86	0.0276
12:125316762:C:T	50	98	0.98	0.1788
12:125316852:A:G	50	98	0.98	0.1786
12:125316884:A:G	50	98	0.98	0.1786
12:125317091:C:G	50	98	0.98	0.1785
12:125317205:T:G	50	94	0.96	0.4907
12:125317346:A:T	50	100	0.88	0.01906
12:125317627:G:A	50	94	0.94	0.303
12:125317950:A:G	50	96	0.9	0.1498
12:125318248:G:C	50	96	0.98	0.08079
12:125318733:A:G	50	96	0.96	0.1069
12:125319245:C:T	50	98	0.95	0.3301
12:125319260:A:G	50	98	0.98	0.1794
12:125319369:T:C	50	98	0.99	0.1741
12:125319441:T:G	50	96	0.96	0.4891
12:125319739:G:C	50	96	0.94	0.2594
12:125319948:T:C	50	100	0.98	0.1794
12:125320209:G:C	50	98	0.98	0.1796
12:125320602:T:C	50	98	0.98	0.1797
12:125320642:G:C	50	98	0.98	0.1799
12:125320646:A:G	50	98	0.98	0.1797
12:125320809:C:G	50	98	0.94	0.3317
12:125320948:A:G	50	98	0.98	0.1797
12:125321224:A:G	50	96	0.95	0.08787
12:125321652:G:A	50	96	0.97	0.1959
12:125321681:C:T	50	98	0.98	0.1772
12:125322025:C:T	50	98	0.92	0.2126
12:125322115:G:A	50	100	0.97	0.04103
12:125322163:T:G	50	98	0.92	0.3985
12:125322489:G:A	50	96	0.94	0.2545
12:125323015:C:T	50	96	0.9	0.1236
12:125323143:G:A	50	100	0.99	0.01216
12:125323425:G:T	50	94	0.94	0.4933
12:125323677:C:T	50	98	0.63	0.01053
12:125323977:A:G	50	100	0.99	0.01216
12:125324163:T:A	50	100	0.96	0.04339
12:125324335:G:T	50	100	0.77	0.01906
12:125324373:C:T	50	98	0.92	0.03595
12:125324399:A:G	50	100	0.92	0.06736
12:125325442:C:T	50	98	0.96	0.3903
12:125325582:T:C	50	100	1	0.0118
12:125325613:C:G	50	100	0.92	0.01688
12:125325669:C:G	50	100	0.81	0.03649
12:125325749:G:A	49	100	0.99	0.2602
12:125326024:T:C	50	100	1	0.2484
12:125326221:C:T	50	98	0.96	0.3829
12:125326222:G:A	50	100	0.96	0.02869
12:125326380:C:A	50	100	0.71	0.0207
12:125326412:T:C	50	100	1	0.2603
12:125326510:A:G	50	100	1	0.2469
12:125326852:T:C	50	100	0.99	0.2485
12:125326972:A:G	50	98	0.95	0.1511
12:125326987:T:C	50	100	0.99	0.2304
12:125327285:C:T	50	100	0.99	0.2602
12:125327530:T:C	50	100	0.99	0.2462
12:125327576:T:C	50	100	0.97	0.4452
12:125327760:A:G	50	100	0.99	0.2602
12:125327852:A:G	50	100	0.96	0.1803
12:125327859:G:A	50	100	0.99	0.26
12:125327955:G:C	50	96	0.93	0.2291
12:125328007:C:T	50	98	0.94	0.1275
12:125328051:C:T	50	100	1	0.03359
12:125328275:C:T	50	100	0.99	0.2593
12:125328341:T:C	50	100	0.97	0.4256
12:125328439:C:T	50	100	1	0.03341
12:125328681:G:A	50	100	0.98	0.2502
12:125328890:A:T	50	100	0.86	0.02578
12:125328948:C:T	50	98	0.94	0.1906
12:125328986:C:A	50	100	0.94	0.03086
12:125329144:T:C	50	98	0.88	0.0472
12:125329186:T:C	50	98	0.98	0.2714
12:125329190:A:G	50	98	0.96	0.1155
12:125329336:C:T	50	96	0.94	0.2672
12:125329340:G:A	50	100	0.97	0.01906
12:125329393:C:G	50	96	0.94	0.2308
12:125329747:C:T	50	100	0.98	0.03304
12:125329841:C:T	50	98	0.98	0.3814
12:125330063:G:A	50	100	0.98	0.01761
12:125330090:G:T	50	100	0.99	0.2211
12:125330314:T:C	49	100	0.98	0.03341
12:125331181:T:C	50	96	0.97	0.4573
12:125331407:G:T	50	98	0.98	0.01979
12:125331484:T:G	50	100	0.96	0.01816
12:125331615:G:A	50	100	0.93	0.01489
12:125331996:C:G	50	94	0.69	0.02596
12:125331997:C:A	50	94	0.69	0.02614
12:125332408:T:G	50	100	0.98	0.114
12:125332813:T:C	50	100	1	0.03195
12:125332865:C:A	50	100	0.98	0.4553
12:125333105:C:T	50	96	0.92	0.1209
12:125333404:G:T	50	100	1	0.02233
12:125333992:C:T	50	98	0.98	0.1138
12:125334440:C:T	50	100	0.98	0.4523
12:125334454:G:A	50	100	1	0.04267
12:125334704:T:A	50	100	0.98	0.4871
12:125334797:G:C	50	100	0.98	0.4893
12:125334895:C:T	50	100	1	0.01797
12:125334924:G:A	50	100	0.98	0.4568
12:125334949:C:T	50	100	1	0.01816
12:125334960:G:A	50	100	0.98	0.1138
12:125335045:G:A	50	100	1	0.03214
12:125335112:A:G	50	100	0.98	0.4846
12:125335920:G:A	50	100	1	0.01797
12:125335941:T:C	50	100	0.98	0.3422
12:125335999:T:A	50	98	0.96	0.3473
12:125336509:A:G	50	100	0.98	0.3424
12:125336684:C:T	50	98	0.98	0.1137
12:125336764:C:A	50	100	1	0.04267
12:125336784:C:G	50	100	0.98	0.3384
12:125336999:A:G	50	100	0.98	0.3395
12:125337375:G:A	50	100	0.98	0.114
12:125337408:G:A	50	98	0.9	0.02923
12:125337604:G:A	50	94	0.91	0.2215
12:125337745:C:G	50	94	0.94	0.311
12:125337812:C:T	50	100	0.97	0.2838
12:125337894:G:A	50	100	0.89	0.1327
12:125338494:C:A	50	98	0.88	0.0955
12:125338572:C:T	50	98	0.91	0.3052
12:125338682:T:C	50	94	0.91	0.2792
12:125338715:C:G	50	100	0.88	0.1616
12:125338760:G:T	50	100	0.9	0.0285
12:125338785:C:T	50	96	0.89	0.2495
12:125338870:A:G	50	98	0.96	0.04375
12:125338912:C:T	50	98	0.9	0.3364
12:125339280:C:T	50	100	0.78	0.01489
12:125339418:G:T	50	90	0.88	0.3199
12:125339505:C:A	50	94	0.78	0.124
12:125339705:T:C	50	100	0.91	0.01471
12:125339771:C:T	50	90	0.87	0.1534
12:125339775:G:A	50	94	0.9	0.2812
12:125340123:G:A	50	96	0.9	0.01271
12:125340568:G:A	50	96	0.96	0.2489
12:125341256:T:G	50	96	0.97	0.2879
12:125341339:A:G	50	96	0.99	0.3586
12:125341451:T:G	50	96	0.99	0.3573
12:125341504:C:T	50	98	0.96	0.1754
12:125341841:G:T	50	96	0.98	0.3647
12:125342089:T:A	50	96	0.99	0.3573
12:125342471:G:A	50	96	0.99	0.3571
12:125342632:C:G	50	96	0.96	0.2504
12:125343101:C:T	50	96	0.99	0.3582
12:125343592:C:T	50	100	0.94	0.02832
12:125344718:T:C	50	100	0.99	0.01017
12:125344978:A:G	50	100	1	0.01216
12:125345041:G:A	50	100	0.98	0.09804
12:125346178:C:T	50	100	0.96	0.03468
12:125346673:T:C	50	96	0.99	0.3351
12:125347060:T:C	50	98	0.95	0.04466
12:125347093:T:G	49	100	0.88	0.07698
12:125347292:G:A	50	96	0.99	0.354
12:125347425:G:C	50	98	0.97	0.2084
12:125347577:C:T	50	100	0.96	0.02832
12:125347649:C:T	50	98	0.96	0.03468
12:125347771:T:A	50	96	0.99	0.3544
12:125347992:G:A	50	100	0.98	0.06645
12:125348171:G:A	50	98	0.97	0.2093
12:125348204:A:G	50	94	0.99	0.3562
12:125348393:C:A	50	96	0.97	0.2872
12:125348633:C:T	50	96	0.93	0.08987
12:125348811:A:G	50	96	0.88	0.01616
12:125348814:T:C	50	98	0.93	0.04484
12:125348907:G:A	50	100	0.7	0.01725
12:125348923:A:C	50	100	0.94	0.02869
12:125349418:C:T	50	94	0.99	0.3177
12:125349549:C:A	50	94	0.99	0.319
12:125349849:T:C	50	94	0.93	0.323
12:125350151:A:T	50	100	0.92	0.02596
12:125350622:G:A	49	100	0.98	0.01525
12:125350643:G:T	50	96	0.95	0.2836
12:125351175:T:C	50	94	0.96	0.3243
12:125351415:T:A	50	98	0.94	0.2573
12:125351445:G:A	50	94	0.98	0.3248
12:125352263:C:T	50	98	0.87	0.05501
12:125352424:C:T	50	100	0.97	0.0935
12:125352437:A:T	50	100	0.97	0.0935
12:125352504:G:A	50	100	0.93	0.05773
12:125352679:A:G	50	100	0.94	0.02015
12:125352688:C:G	50	94	0.97	0.3248
12:125352835:G:A	50	100	0.97	0.09332
12:125353058:T:C	50	100	0.97	0.09532
12:125353222:T:C	46	89.1	0.96	0.3282
12:125353330:T:C	49	100	0.94	0.134
12:125353416:G:A	50	96	0.95	0.3513
12:125353652:T:C	50	100	0.94	0.09205
12:125353708:A:G	50	100	0.89	0.1064
12:125354643:G:A	50	78	0.74	0.3863
12:125354652:G:T	50	92	0.7	0.1476
12:125354983:G:T	50	98	0.89	0.2885
12:125355028:A:G	50	100	0.85	0.06609
12:125355047:C:T	50	96	0.9	0.3081
12:125355215:G:A	50	100	0.96	0.1249
12:125355440:T:C	50	100	0.93	0.4995
12:125355491:C:G	50	100	0.91	0.1512
12:125355828:C:T	50	100	0.93	0.2344
12:125356744:A:G	50	100	0.96	0.06427
12:125357636:A:G	50	100	0.95	0.3348
12:125357986:C:T	50	100	0.96	0.234
12:125358390:G:T	50	98	0.94	0.2553
12:125358736:T:G	50	98	0.96	0.126
12:125359037:A:G	50	98	0.95	0.1127
12:125359649:G:A	50	98	0.94	0.1213
12:125360417:A:T	50	98	0.93	0.1216
12:125360862:A:C	50	98	0.97	0.08533
12:125360866:A:G	50	100	0.96	0.05356
12:125361493:G:A	50	98	0.85	0.03377
12:125361507:C:T	50	98	0.97	0.03922
12:125361632:G:A	50	100	1	0.01107
12:125361658:A:C	50	98	0.97	0.0394
12:125362169:C:G	50	98	0.96	0.3923
12:125362329:A:G	50	98	0.97	0.03922
12:125362351:G:T	50	96	0.96	0.374
12:125362456:C:T	50	100	0.99	0.01107
12:125362457:A:G	50	98	0.74	0.03195
12:125362501:T:C	50	100	0.98	0.06645
12:125362626:C:T	50	98	0.97	0.03922
12:125362835:C:T	50	98	0.97	0.2317
12:125363118:T:C	50	98	0.97	0.126
12:125363215:G:T	50	98	0.98	0.4806
12:125363287:C:G	50	98	0.99	0.01107
12:125363293:T:C	50	98	0.89	0.02106
12:125363375:G:A	50	98	0.85	0.03359
12:125363495:A:G	50	98	0.97	0.03922
12:125363534:T:C	50	100	0.97	0.2068
12:125363646:T:C	50	96	0.98	0.09423
12:125363876:T:A	50	98	0.98	0.08406
12:125363993:A:G	50	98	0.95	0.3838
12:125364341:G:C	50	98	0.97	0.08351
12:125364457:T:A	50	100	0.98	0.1474
12:125365156:A:G	50	100	0.97	0.0906
12:125365821:T:C	50	100	0.96	0.06481
12:125366744:A:G	50	98	0.96	0.03903
12:125367074:C:T	50	100	0.98	0.06681
12:125368071:G:A	50	100	0.99	0.2876
12:125368112:A:G	50	98	1	0.2796
12:125369075:G:A	50	96	0.99	0.2004
12:125369824:G:A	50	100	0.98	0.01235
12:125371656:C:G	50	98	1	0.2769
12:125373080:G:A	50	100	0.99	0.2881
12:125373164:A:C	50	100	0.99	0.2878
12:125374107:T:C	50	98	0.99	0.4768
12:125374295:G:T	50	98	0.98	0.108
12:125374461:A:G	50	98	1	0.4995
12:125375599:C:T	50	98	0.99	0.02741
12:125375855:C:T	50	100	0.99	0.1138
12:125376440:A:G	50	100	1	0.01289
12:125376736:A:G	50	100	0.99	0.0866
12:125376934:C:T	50	100	1	0.01289
12:125377091:C:T	50	100	1	0.1142
12:125377487:G:A	50	100	1	0.01289
12:125377593:G:T	50	100	0.99	0.1084
12:125377595:T:C	50	98	0.97	0.2449
12:125377791:A:T	50	98	0.95	0.1169
12:125378388:G:A	50	100	0.98	0.2812
12:125378597:T:C	50	98	0.99	0.2925
12:125379825:A:G	50	100	0.98	0.0679
12:125380336:C:T	50	100	0.87	0.09423
12:125380839:A:G	50	100	0.96	0.01543
12:125380904:C:T	50	100	1	0.01307
12:125380986:C:T	50	100	0.95	0.04375
12:125381167:C:T	50	100	0.98	0.2858
12:125381869:A:T	50	100	0.99	0.08606
12:125382174:G:T	50	100	1	0.01307
12:125382195:C:A	50	100	0.99	0.284
12:125382204:G:A	50	100	1	0.01307
12:125382335:A:G	50	100	0.96	0.01307
12:125383057:A:G	50	90	0.86	0.2653
12:125384005:G:C	50	100	1	0.01289
12:125384699:G:A	50	100	0.99	0.08588
12:125386421:C:G	50	100	0.98	0.06826
12:125386481:G:A	50	100	0.83	0.01344
12:125386910:A:C	50	100	1	0.114
12:125387562:A:G	50	100	1	0.01307
12:125387748:T:G	50	100	1	0.01307
12:125388149:C:T	50	100	1	0.1138
12:125388636:T:C	50	100	0.99	0.08642
12:125388728:C:T	50	100	0.99	0.1137
12:125388929:C:T	50	100	0.97	0.3791
12:125389524:T:C	50	96	1	0.4808
12:125389882:A:G	50	100	0.99	0.1133
12:125390262:G:T	50	100	0.99	0.01289
12:125390920:T:G	50	98	0.99	0.2923
12:125391237:G:A	50	100	1	0.01162
12:125391570:C:A	50	100	0.99	0.1133
12:125391814:G:A	50	100	0.99	0.01271
12:125392045:G:A	50	100	0.99	0.1135
12:125392386:C:A	50	100	0.97	0.3796
12:125392482:C:T	50	98	0.99	0.0285
12:125392946:C:T	50	100	0.97	0.3834
12:125392995:A:G	50	96	0.98	0.3824
12:125393005:A:T	50	96	0.99	0.3824
12:125393123:T:C	50	98	0.99	0.3814
12:125393211:G:A	50	98	0.99	0.4695
12:125393452:A:G	50	98	0.99	0.3816
12:125393559:G:A	50	100	0.98	0.3905
12:125393570:C:G	50	98	0.99	0.3814
12:125393596:G:A	50	96	0.97	0.3782
12:125393694:G:A	50	98	0.99	0.3814
12:125393782:A:G	50	100	0.96	0.08188
12:125394110:C:T	50	100	0.81	0.01198
12:125394363:C:T	50	100	0.92	0.06917
12:125394488:G:T	50	100	0.95	0.08188
12:125394528:T:C	50	100	0.95	0.08188
12:125394542:G:T	50	100	0.95	0.08188
12:125394543:G:T	50	100	0.95	0.08188
12:125395286:T:C	50	94	0.98	0.3818
12:125395307:C:T	50	100	0.96	0.3909
12:125396425:A:C	50	98	0.77	0.02233
12:125397052:A:T	50	98	0.98	0.02887
12:125397167:T:G	50	98	0.98	0.02887
12:125397802:A:G	50	100	0.9	0.01053
12:125398458:C:T	50	100	0.97	0.01235
12:125398459:G:A	50	100	0.88	0.01053
12:125398520:G:A	50	100	0.96	0.03704
12:125398689:A:G	50	100	0.96	0.4355
12:125398780:C:T	50	100	1	0.02596
12:125398911:A:G	50	100	1	0.02596
12:125399223:C:T	50	100	1	0.02596
12:125399352:A:C	50	100	0.9	0.01053
12:125399485:G:A	50	96	0.87	0.1077
12:125400545:C:T	50	100	0.97	0.01235
12:125400758:C:T	50	100	0.94	0.488
12:125400855:C:T	50	100	0.88	0.03613
12:125401004:T:C	49	100	1	0.02578
12:125401063:T:G	50	100	1	0.02578
12:125401143:G:A	50	100	1	0.02578
12:125401172:C:T	50	100	1	0.02578
12:125401415:A:G	50	100	1	0.02596
12:125401491:G:A	50	100	1	0.02578
12:125401732:G:T	50	100	0.91	0.01235
12:125402074:T:C	50	100	0.97	0.02596
12:125402426:T:C	50	100	0.96	0.02596
12:125402752:A:C	50	100	0.96	0.02578
12:125402857:A:G	50	98	0.95	0.4542
12:125402915:G:C	50	100	0.93	0.01126
12:125403101:A:G	50	98	0.96	0.4533
12:125404798:T:C	50	96	0.76	0.04267
12:125404902:G:A	50	100	0.95	0.01235
12:125405410:A:G	50	92	0.84	0.1104
12:125405558:A:T	50	90	0.75	0.1667
12:125405606:A:G	50	90	0.81	0.4708
12:125406103:C:G	50	96	0.75	0.0207
12:125406350:T:C	50	90	0.65	0.09168
12:125406419:A:C	50	84	0.61	0.1149
12:125407186:G:A	50	92	0.66	0.02959
12:125407708:A:G	50	94	0.67	0.1349
12:125408289:G:A	50	98	0.74	0.1298
12:125408966:G:A	50	96	0.77	0.1452
12:125409201:C:T	50	96	0.78	0.148
12:125411373:G:T	50	90	0.65	0.215
12:125411422:G:A	50	90	0.65	0.2137
12:125411459:C:G	50	88	0.69	0.3066
12:125411589:G:C	50	98	0.76	0.1383
12:125412376:C:T	50	88	0.7	0.3199
12:125412579:G:C	50	94	0.72	0.1955
12:125412617:A:G	50	92	0.74	0.1943
12:125412632:C:T	50	94	0.75	0.08896
12:125412917:A:G	50	100	0.94	0.01924
12:125412964:G:A	50	96	0.8	0.1086
12:125413328:C:T	50	88	0.69	0.3292
12:125413405:C:T	50	94	0.77	0.1373
12:125413704:G:A	50	100	0.77	0.01852
12:125413734:C:G	50	82	0.72	0.3502
12:125413933:G:A	50	100	0.99	0.02288
12:125414168:T:C	50	100	0.95	0.3166
12:125414298:T:C	50	98	0.95	0.4659
12:125414372:T:G	50	100	0.96	0.339
12:125414544:C:A	50	100	0.97	0.03522
12:125414687:A:G	50	100	0.97	0.1661
12:125414771:G:A	50	100	0.96	0.1338
12:125414862:C:A	50	100	0.98	0.1661
12:125414906:C:T	50	100	0.98	0.1661
12:125414970:G:T	50	100	0.97	0.1698
12:125414983:C:T	50	100	0.95	0.01816
12:125415027:T:C	50	100	0.95	0.217
12:125415211:G:C	50	100	0.97	0.1665
12:125415433:T:C	50	100	0.96	0.1736
12:125415549:T:A	50	100	0.92	0.04847
12:125415722:G:A	50	100	0.96	0.03849
12:125415897:T:C	50	100	0.98	0.01452
12:125416368:T:C	50	100	0.97	0.4483
12:125416369:G:A	50	100	0.91	0.0541
12:125416522:G:A	50	100	0.96	0.1741
12:125416857:C:T	50	100	0.96	0.1759
12:125417210:G:T	50	100	0.9	0.04829
12:125417219:A:G	50	100	0.98	0.03558
12:125417524:C:T	50	100	0.96	0.04375
12:125417602:C:T	50	100	0.95	0.1347
12:125417824:A:G	50	100	0.98	0.03994
12:125417826:T:C	50	100	1	0.03123
12:125417927:A:T	50	100	0.91	0.05465
12:125418114:G:A	50	100	0.99	0.02215
12:125418209:G:A	50	100	0.99	0.01471
12:125418340:T:C	50	100	0.98	0.04049
12:125418358:A:G	50	100	0.97	0.4434
12:125418376:T:C	50	100	0.98	0.04049
12:125418622:C:T	50	100	0.99	0.03776
12:125418631:A:G	50	100	0.68	0.03686
12:125418632:T:C	50	100	0.98	0.04049
12:125418849:A:G	50	100	0.98	0.1171
12:125418974:G:A	50	100	1	0.01362
12:125419115:A:G	49	100	0.98	0.1238
12:125419365:G:A	50	100	0.98	0.05102
12:125419603:G:A	50	100	0.98	0.05864
12:125419631:T:C	50	100	0.99	0.05864
12:125419713:C:T	50	100	0.98	0.2836
12:125420518:G:A	50	100	1	0.0443
12:125420747:C:A	50	100	0.99	0.01344
12:125420957:G:A	50	100	1	0.0443
12:125421057:A:G	50	100	0.99	0.05901
12:125421094:T:C	50	100	1	0.02905
12:125421144:A:C	50	100	0.99	0.05901
12:125421546:A:G	50	100	1	0.05882
12:125421690:C:A	50	98	0.81	0.02088
12:125421713:A:G	50	100	1	0.05882
12:125422214:C:T	50	100	0.99	0.04466
12:125422239:A:T	50	100	1	0.05901
12:125422285:A:G	50	100	0.99	0.1088
12:125422361:A:G	50	100	0.99	0.138
12:125422666:G:T	50	100	1	0.0512
12:125422766:T:C	50	100	1	0.05138
12:125422824:A:G	50	100	1	0.05138
12:125422944:A:G	50	100	0.78	0.0158
12:125423138:C:T	50	100	1	0.03649
12:125423161:A:G	50	100	1	0.02796
12:125423276:A:G	50	100	1	0.0512
12:125423279:C:T	50	100	1	0.0512
12:125423362:G:A	50	100	1	0.0512
12:125423376:C:T	50	100	1	0.0512
12:125423466:T:C	50	100	1	0.05138
12:125423575:T:C	50	100	1	0.05138
12:125423624:G:T	50	100	1	0.0512
12:125423650:A:G	50	100	1	0.0512
12:125423679:A:G	50	98	0.71	0.02088
12:125423801:T:A	50	100	0.99	0.1169
12:125423920:C:A	50	100	1	0.03667
12:125424031:A:G	50	100	1	0.0512
12:125424059:T:G	50	100	0.98	0.2852
12:125424090:C:A	50	100	1	0.03649
12:125424098:A:G	50	100	1	0.1167
12:125424251:C:T	50	100	0.98	0.295
12:125424583:G:C	50	100	1	0.05102
12:125424595:G:A	50	100	0.93	0.01943
12:125424628:G:A	50	100	1	0.1166
12:125424656:C:A	50	100	1	0.03649
12:125424780:G:T	50	100	0.97	0.3508
12:125424874:C:T	50	100	0.97	0.01344
12:125425335:G:A	50	100	1	0.1169
12:125425383:C:T	50	100	1	0.03649
12:125425411:G:A	50	100	0.97	0.3508
12:125425465:T:C	50	100	0.99	0.03667
12:125425494:C:T	50	100	1	0.01434
12:125425565:C:T	50	100	1	0.01434
12:125425653:C:T	50	98	1	0.01434
12:125425659:G:T	50	100	0.78	0.0158
12:125425681:G:A	50	100	1	0.01434
12:125425895:G:A	50	100	0.96	0.03177
12:125425916:C:G	50	100	0.99	0.2574
12:125426191:A:G	50	100	1	0.1311
12:125426236:A:G	50	100	1	0.01452
12:125426269:C:A	50	100	1	0.01416
12:125426438:A:C	50	100	1	0.01416
12:125426513:T:G	50	100	1	0.01416
12:125426519:A:T	49	100	0.78	0.0158
12:125426662:C:T	50	100	0.98	0.2985
12:125426720:G:A	50	100	1	0.01416
12:125426765:G:A	50	100	1	0.01416
12:125426845:C:G	50	98	0.99	0.1147
12:125427016:T:C	50	100	1	0.01416
12:125427088:G:A	50	100	1	0.01416
12:125427156:C:T	50	100	1	0.03631
12:125427223:G:A	50	100	1	0.03631
12:125427265:A:G	50	84	0.67	0.2271
12:125427289:A:G	50	100	1	0.01416
12:125427454:G:A	50	100	0.98	0.01416
12:125427472:G:A	50	100	0.99	0.01416
12:125427584:G:A	50	100	0.96	0.03304
12:125427607:A:G	50	100	0.9	0.02197
12:125427847:A:C	50	100	0.97	0.0561
12:125427856:A:G	50	100	0.97	0.01325
12:125427981:A:G	50	100	1	0.03649
12:125428125:G:C	50	100	0.93	0.01416
12:125428213:C:G	50	100	0.94	0.01416
12:125428217:C:T	50	100	0.97	0.2934
12:125428245:C:T	50	100	0.94	0.01416
12:125428261:T:G	50	100	0.94	0.01434
12:125428273:T:C	50	100	0.98	0.1153
12:125428329:T:A	50	98	0.98	0.1131
12:125428425:C:T	50	100	0.94	0.01416
12:125428646:G:A	50	100	0.99	0.03577
12:125428854:A:G	50	100	0.84	0.01852
12:125429357:G:A	50	98	0.96	0.2863
12:125429495:C:T	50	100	0.94	0.2513
12:125429501:C:T	50	100	0.68	0.01943
12:125429673:C:A	50	100	0.95	0.01035
12:125429920:C:T	50	100	0.82	0.01325
12:125429928:A:G	50	98	0.88	0.1845
12:125429975:A:T	50	100	0.97	0.03595
12:125429979:A:G	50	100	0.9	0.1698
12:125430019:C:T	50	100	0.96	0.0118
12:125430102:C:G	50	100	0.96	0.03177
12:125430116:C:T	50	100	0.96	0.03195
12:125430178:A:G	50	98	0.9	0.1912
12:125430266:C:T	50	100	0.94	0.0305
12:125430267:G:A	50	98	0.8	0.1883
12:125430352:A:G	50	100	0.93	0.04993
12:125430499:G:A	50	100	0.94	0.02233
12:125430897:G:A	50	98	0.9	0.03359
12:125431164:T:C	50	92	0.7	0.2042
12:125431300:A:G	50	100	0.94	0.02996
12:125431519:G:A	50	100	0.74	0.02342
12:125431644:A:G	50	100	0.92	0.3853
12:125431656:C:G	50	100	0.95	0.3282
12:125431774:G:T	50	100	0.81	0.04793
12:125431852:G:A	50	100	0.96	0.3279
12:125432212:G:T	50	100	0.96	0.3279
12:125432568:A:G	26	88.5	0.96	0.3373
12:125432745:C:T	50	100	0.96	0.0915
12:125432754:A:G	50	100	0.98	0.3292
12:125432757:C:T	50	100	0.93	0.01943
12:125432889:A:T	50	100	0.98	0.4045
12:125432964:G:A	50	100	0.98	0.4045
12:125432965:G:A	50	100	0.98	0.4045
12:125433024:C:T	50	100	0.98	0.4045
12:125433127:T:C	50	100	0.98	0.3125
12:125433306:T:C	50	100	0.98	0.3123
12:125433382:G:T	50	100	0.98	0.4094
12:125433390:G:T	50	100	0.98	0.4094
12:125433779:G:A	50	100	0.93	0.01779
12:125433786:T:C	50	98	0.9	0.1652
12:125433824:G:A	50	100	0.96	0.09168
12:125433898:G:A	50	100	0.94	0.0187
12:125434038:G:A	50	100	0.96	0.05447
12:125434063:G:T	50	100	0.97	0.2593
12:125434237:C:T	50	100	0.88	0.01688
12:125434365:T:A	50	98	0.98	0.2093
12:125434387:A:G	50	98	0.99	0.3733
12:125434399:T:C	50	100	0.95	0.03159
12:125434640:G:A	50	100	1	0.374
12:125434711:C:T	50	100	0.99	0.3622
12:125434769:A:G	50	100	0.99	0.228
12:125434792:A:G	50	100	0.99	0.228
12:125435040:T:C	50	100	0.98	0.2266
12:125435131:T:A	50	100	0.99	0.228
12:125435142:A:G	50	100	0.94	0.01961
12:125435321:G:C	50	100	0.99	0.2282
12:125435373:T:C	50	98	0.99	0.2318
12:125435407:C:T	50	100	0.99	0.211
12:125435681:G:C	50	100	0.99	0.2317
12:125436097:T:C	50	100	1	0.3776
12:125436117:G:T	50	98	0.99	0.02179
12:125436321:T:C	50	100	1	0.2315
12:125436340:T:C	50	100	1	0.3747
12:125436346:C:A	50	100	1	0.2315
12:125436392:G:C	50	100	1	0.2313
12:125436530:G:A	50	100	0.99	0.3929
12:125436535:A:G	50	100	1	0.3824
12:125436578:T:A	50	100	1	0.386
12:125436712:A:C	50	100	0.81	0.02996
12:125436819:A:C	50	98	1	0.3854
12:125437071:G:A	50	100	1	0.3856
12:125437116:G:T	50	100	1	0.3856
12:125437589:T:C	50	98	0.96	0.02124
12:125437741:T:G	50	100	0.99	0.06427
12:125437752:T:C	50	100	1	0.3858
12:125438273:C:T	50	100	1	0.3956
12:125438321:T:C	50	100	1	0.3856
12:125438423:C:T	50	100	0.99	0.2024
12:125438772:C:A	50	100	1	0.3856
12:125438855:G:T	50	100	1	0.3856
12:125439017:A:G	50	100	0.92	0.01652
12:125439037:C:A	50	98	0.98	0.3907
12:125439147:T:C	50	100	0.96	0.09804
12:125439180:G:A	50	100	1	0.3854
12:125439220:G:T	50	100	1	0.3854
12:125439260:A:G	50	96	0.91	0.01489
12:125439282:A:G	50	98	0.98	0.4089
12:125439398:G:A	50	100	0.99	0.4047
12:125439493:T:G	50	100	1	0.3849
12:125439554:G:A	50	100	1	0.3849
12:125439846:G:A	50	100	1	0.3849
12:125439857:T:A	50	100	1	0.3849
12:125439908:C:T	50	100	1	0.3849
12:125439942:T:C	50	100	0.99	0.04067
12:125440268:T:C	50	100	1	0.3847
12:125440286:C:T	50	100	1	0.3847
12:125440314:A:G	50	98	1	0.3847
12:125440389:T:C	50	98	1	0.3847
12:125440542:G:A	50	100	1	0.3809
12:125440633:C:T	50	100	1	0.3847
12:125440843:A:G	50	100	1	0.3844
12:125440914:C:T	50	100	1	0.3842
12:125441000:T:C	50	98	0.92	0.1854
12:125441127:A:C	50	100	1	0.3733
12:125441282:G:A	50	100	0.96	0.08805
12:125441349:T:A	50	100	1	0.384
12:125441578:G:T	50	100	0.99	0.08243
12:125441594:C:T	50	100	0.99	0.08243
12:125441732:G:A	50	100	1	0.4671
12:125441823:C:T	50	100	0.99	0.08261
12:125442792:T:C	50	100	1	0.2191
12:125442929:C:G	50	100	0.91	0.01924
12:125443020:T:C	50	100	1	0.2191
12:125443204:G:C	50	100	0.98	0.4401
12:125444823:T:C	50	100	1	0.1394
12:125445641:C:G	50	100	0.97	0.01362
12:125445772:A:C	50	100	1	0.0837
12:125445789:C:T	50	100	0.94	0.02832
12:125446272:G:A	50	100	0.99	0.354
12:125446400:G:A	50	100	1	0.4662
12:125446708:A:G	50	98	1	0.06954
12:125447169:T:G	50	100	1	0.08152
12:125447359:A:C	50	100	1	0.4615
12:125447576:T:C	50	100	0.98	0.07099
12:125448037:A:G	50	100	0.99	0.4617
12:125448379:A:G	50	100	0.99	0.3816
12:125448494:A:C	50	100	0.99	0.3814
12:125448823:T:G	50	100	0.98	0.07099
12:125449112:G:A	50	100	0.98	0.3488
12:125449218:C:T	50	98	0.92	0.02614
12:125449259:G:A	50	100	0.96	0.06173
12:125449458:T:C	50	100	0.98	0.07099
12:125449600:T:C	50	100	1	0.4611
12:125449681:G:T	50	100	0.96	0.01398
12:125449830:T:C	50	100	1	0.3818
12:125449831:G:A	50	100	1	0.4611
12:125449993:T:C	50	100	0.98	0.01271
12:125450011:C:T	50	100	1	0.4611
12:125450690:A:T	50	100	0.98	0.1652
12:125451094:G:C	50	100	0.99	0.364
12:125451181:A:G	50	100	1	0.4675
12:125451902:A:G	50	100	1	0.08279
12:125451942:G:A	50	100	0.98	0.3023
12:125451943:G:T	50	100	0.98	0.3023
12:125452957:G:A	50	100	0.99	0.07916
12:125453082:C:G	47	83	0.85	0.2714
12:125453084:C:G	47	87.2	0.82	0.08896
12:125453092:C:G	50	96	0.95	0.08515
12:125454380:G:T	50	100	1	0.07952
12:125454684:T:C	50	100	0.98	0.3495
12:125454698:A:G	50	100	0.98	0.0699
12:125455163:G:A	50	100	0.96	0.01416
12:125455254:G:A	50	100	0.95	0.06863
12:125455345:C:T	50	100	0.98	0.06881
12:125455741:G:C	50	100	0.99	0.4702
12:125455794:G:T	50	100	0.99	0.3537
12:125456387:C:T	50	98	1	0.02088
12:125456537:C:G	50	100	0.99	0.3402
12:125456875:A:G	50	98	0.88	0.05483
12:125457040:C:G	50	100	0.99	0.384
12:125457352:T:C	50	100	0.99	0.06863
12:125457385:A:G	50	100	0.99	0.06863
12:125457474:G:A	50	100	1	0.0118
12:125457920:G:A	50	100	0.99	0.06881
12:125457954:C:T	50	100	1	0.0118
12:125458684:A:G	50	98	1	0.08261
12:125458739:T:C	50	100	1	0.3827
12:125458883:A:G	50	100	1	0.3813
12:125458973:T:A	50	100	0.99	0.08243
12:125460335:T:C	50	100	0.99	0.3439
12:125460426:A:T	50	100	1	0.02088
12:125460589:C:T	50	100	1	0.0187
12:125461097:G:A	50	100	1	0.0118
12:125461226:A:G	50	100	1	0.0118
12:125462450:A:G	50	100	0.97	0.01852
12:125463678:G:T	50	100	0.97	0.01688
12:125463891:C:T	50	100	0.86	0.0207
12:125464298:C:T	50	100	1	0.06899
12:125464314:A:G	50	100	1	0.0187
12:125464475:C:T	50	100	0.89	0.02251
12:125465623:C:T	50	100	0.99	0.05755
12:125465680:C:T	50	100	1	0.06191
12:125465764:A:C	50	100	1	0.06899
12:125466069:C:T	50	100	0.98	0.02088
12:125466124:C:A	50	100	1	0.06899
12:125466496:A:G	50	100	1	0.02088
12:125466854:C:T	50	100	1	0.06209
12:125467628:T:C	50	100	1	0.02088
12:125467825:T:C	50	100	1	0.467
12:125468185:A:G	50	100	0.99	0.01198
12:125468252:C:T	50	100	1	0.382
12:125468781:A:T	50	100	1	0.3805
12:125468813:G:A	50	98	0.82	0.1193
12:125469086:C:T	50	100	1	0.3805
12:125469547:G:A	50	100	1	0.08261
12:125469649:C:T	50	100	0.99	0.0846
12:125470091:G:C	50	100	1	0.06845
12:125470748:T:C	50	100	1	0.3807
12:125470852:T:C	50	100	1	0.08279
12:125471133:C:T	50	100	0.99	0.06917
12:125471318:A:T	50	98	0.86	0.01235
12:125471553:C:T	50	100	1	0.06845
12:125471995:A:T	50	100	1	0.02524
12:125472809:C:T	50	100	1	0.02524
12:125472844:G:T	50	100	1	0.3551
12:125473011:G:A	50	100	1	0.09441
12:125473217:G:A	50	100	0.92	0.09423
12:125473310:A:G	50	100	1	0.02524
12:125473390:T:C	50	100	1	0.3282
12:125473500:A:C	50	100	1	0.01198
12:125473910:T:C	50	100	1	0.01162
12:125473946:T:C	50	100	0.97	0.01888
12:125474002:G:C	50	100	1	0.06826
12:125474275:C:T	50	100	0.93	0.0138
12:125474385:C:T	50	100	0.99	0.0817
12:125474527:A:T	50	100	0.93	0.0817
12:125474694:G:A	50	100	1	0.09441
12:125474716:C:T	50	100	0.98	0.06137
12:125474894:T:C	50	100	0.99	0.3214
12:125475206:G:A	50	98	0.68	0.02378
12:125475251:T:C	50	100	1	0.01162
12:125476042:T:C	50	100	0.93	0.0138
12:125476243:G:A	50	100	1	0.02542
12:125476457:G:C	50	100	0.9	0.02251
12:125476459:G:A	50	100	0.97	0.01779
12:125476690:G:A	50	100	0.99	0.02106
12:125476721:G:T	50	100	1	0.01162
12:125477395:T:G	50	100	1	0.1035
12:125477561:T:G	50	100	1	0.02524
12:125477774:G:A	50	100	0.99	0.459
12:125478293:A:G	50	100	1	0.02524
12:125478699:C:T	50	100	0.99	0.06118
12:125478869:G:A	50	100	1	0.02524
12:125479203:C:A	50	100	1	0.01162
12:125479683:G:A	50	100	0.99	0.3208
12:125479822:A:G	50	100	0.98	0.01398
12:125479906:G:A	50	100	1	0.02524
12:125479913:A:G	50	100	1	0.01162
12:125480484:T:C	50	100	0.97	0.02324
12:125481253:C:T	50	98	0.88	0.02524
12:125481463:C:T	50	100	0.99	0.0817
12:125481539:T:A	50	100	1	0.02524
12:125481791:C:A	50	100	0.99	0.3166
12:125481832:G:A	50	100	0.99	0.4593
12:125481948:G:A	50	100	0.99	0.3212
12:125482586:C:T	50	100	1	0.02524
12:125483037:T:C	50	98	0.8	0.04012
12:125483186:T:C	50	100	0.99	0.323
12:125483216:C:G	50	100	1	0.02524
12:125483600:A:G	50	100	1	0.02524
12:125483708:G:A	50	98	0.8	0.04993
12:125483798:G:A	50	100	0.98	0.3586
12:125483852:T:C	50	100	1	0.08243
12:125484149:C:T	50	100	0.99	0.3215
12:125484266:C:G	50	100	0.99	0.3212
12:125484345:T:C	50	100	0.99	0.3486
12:125484446:C:T	50	100	1	0.08243
12:125484451:C:T	50	100	0.92	0.01852
12:125484483:G:A	50	100	0.99	0.01271
12:125484645:T:A	50	98	0.98	0.323
12:125484650:T:C	50	98	0.98	0.4592
12:125485661:T:C	50	100	1	0.02524
12:125485675:A:T	50	100	0.98	0.09931
12:125485755:G:T	50	100	0.96	0.02124
12:125485915:A:G	50	100	0.96	0.03014
12:125485922:G:T	50	100	0.98	0.3805
12:125486253:T:A	50	100	0.98	0.04375
12:125486254:A:T	50	100	0.98	0.04375
12:125486821:G:A	50	98	0.98	0.3491
12:125486998:C:T	50	100	0.98	0.08188
12:125487503:A:G	50	98	0.98	0.3488
12:125487849:G:A	50	98	0.96	0.3223
12:125488031:G:A	50	100	0.87	0.0138
12:125488577:T:C	50	100	0.81	0.1454
12:125488578:G:A	50	98	0.62	0.05683
12:125488930:G:A	50	100	0.89	0.02941
12:125488963:C:A	50	92	0.86	0.1727
12:125489405:A:T	50	100	0.94	0.4136
12:125489609:G:A	50	100	0.92	0.02741
12:125489660:C:T	50	100	0.94	0.3885
12:125490745:T:C	50	100	0.94	0.02397
12:125490761:C:T	50	100	0.89	0.02215
12:125490842:C:G	50	98	0.92	0.1532
12:125491593:C:T	50	98	0.99	0.07516
12:125491866:C:T	50	100	1	0.01253
12:125492156:G:A	50	96	0.99	0.07534
12:125492165:G:T	50	100	0.99	0.02796
12:125492846:A:G	50	100	0.98	0.4139
12:125493095:T:C	50	100	0.98	0.4893
12:125493310:C:T	50	100	0.99	0.4141
12:125493490:C:T	50	98	0.92	0.06009
12:125493615:T:C	50	98	0.98	0.09477
12:125494175:G:A	48	97.9	0.92	0.08733
12:125494662:A:T	50	100	1	0.01235
12:125494700:G:T	50	100	1	0.01253
12:125495020:A:G	48	95.8	0.88	0.0768
12:125495305:G:A	50	98	0.82	0.01416
12:125495755:C:T	50	98	0.95	0.2166
12:125495977:G:T	50	98	0.93	0.02669
12:125496157:T:A	50	100	0.99	0.02959
12:125496372:C:T	50	100	1	0.01035
12:125496590:T:C	50	100	0.99	0.3675
12:125496617:T:C	50	100	0.99	0.4056
12:125497167:G:C	50	100	0.99	0.4052
12:125498547:A:T	50	100	0.99	0.3956
12:125499065:T:C	50	100	0.99	0.03123
12:125499090:G:A	50	100	0.99	0.03141
12:125499314:G:A	50	100	0.96	0.2607
12:125499333:A:C	50	100	0.99	0.0305
12:125499373:C:T	50	100	0.99	0.0305
12:125499943:C:G	50	80	0.98	0.2393
12:125499944:T:C	50	80	0.98	0.2475
12:125500001:C:T	50	78	0.98	0.4711
12:125500002:A:G	50	78	0.98	0.4635
12:125500577:A:G	50	100	0.98	0.02142
12:125500638:G:A	50	100	0.97	0.02142
12:125500704:A:G	50	100	0.98	0.02941
12:125500992:T:C	50	100	0.99	0.02959
12:125501260:T:C	50	100	1	0.01561
12:125501864:T:C	50	100	1	0.0158
12:125501936:T:C	50	100	0.98	0.3411
12:125502025:C:T	50	94	0.81	0.08279
12:125502428:C:T	50	100	0.99	0.03068
12:125502690:A:G	50	100	1	0.03086
12:125503653:C:T	50	100	0.89	0.01107
12:125503656:T:G	50	100	0.99	0.3934
12:125504369:T:C	50	100	0.99	0.409
12:125504487:C:T	50	100	0.96	0.283
12:125504945:G:A	50	100	1	0.2493
12:125505105:C:T	49	100	1	0.01489
12:125505327:T:A	49	100	0.94	0.06354
12:125505473:T:C	50	100	0.99	0.4016
12:125505592:G:A	50	100	1	0.03068
12:125506075:C:T	50	100	1	0.03068
12:125506147:C:T	50	100	0.97	0.01979
12:125506525:G:A	50	100	0.99	0.3401
12:125506553:T:G	50	100	0.99	0.4029
12:125506791:A:G	50	98	0.99	0.4054
12:125506917:T:A	50	100	0.97	0.01997
12:125507029:T:C	50	100	0.99	0.405
12:125507196:T:C	50	100	0.98	0.07698
12:125507438:A:G	49	100	1	0.2658
12:125507819:G:C	50	100	1	0.2567
12:125508002:T:A	50	100	0.95	0.01634
12:125508429:A:C	50	100	1	0.03123
12:125508818:G:A	50	100	0.94	0.06227
12:125508903:T:C	50	100	0.97	0.3756
12:125509224:A:G	50	98	0.64	0.01761
12:125509519:A:G	50	100	0.99	0.2776
12:125509697:C:T	50	100	0.96	0.03286
12:125510805:A:G	50	100	0.98	0.4521
12:125511152:A:T	50	100	0.98	0.4521
12:125511766:G:A	50	100	0.93	0.05065
12:125512639:G:A	50	100	0.93	0.06336
12:125513379:C:T	50	100	0.92	0.2634
12:125513605:C:T	50	98	0.93	0.1344
12:125513925:G:T	50	100	0.97	0.0541
12:125514276:C:T	50	100	0.91	0.05882
12:125514813:G:T	50	98	0.88	0.106
12:125514855:C:A	50	94	0.92	0.3484
12:125514857:C:G	50	94	0.92	0.3482
12:125515060:G:A	50	94	0.96	0.4424
12:125515158:G:A	50	92	0.89	0.08678
12:125515339:C:T	50	100	0.96	0.09804
12:125515389:A:G	50	96	0.98	0.4089
12:125515429:T:A	50	98	1	0.01543
12:125515648:A:G	50	98	0.94	0.1227
12:125515691:T:G	50	100	0.87	0.01834
12:125515775:T:C	50	96	0.99	0.406
12:125515819:C:T	50	100	0.89	0.01634
12:125516041:A:G	50	96	0.99	0.2976
12:125516046:C:T	50	98	0.99	0.3515
12:125516211:A:G	50	98	0.99	0.3524
12:125516275:C:T	50	100	0.95	0.09659
12:125516362:T:G	50	100	0.9	0.01507
12:125516487:A:C	50	94	0.99	0.2976
12:125516739:C:T	50	100	0.82	0.02542
12:125516860:G:C	50	100	0.88	0.01162
12:125517221:T:C	50	96	0.98	0.2903
12:125517345:T:G	35	82.9	0.77	0.1578
12:125517346:T:G	39	92.3	0.72	0.05719
12:125517347:T:G	43	97.7	0.72	0.02088
12:125517348:T:G	43	88.4	0.71	0.04557
12:125517350:T:G	45	100	0.93	0.09314
12:125517470:G:A	50	100	0.94	0.01053
12:125517478:C:T	50	98	0.99	0.3519
12:125517522:A:G	50	100	1	0.01089
12:125517575:G:C	50	96	0.99	0.3517
12:125517607:C:T	50	96	0.99	0.3889
12:125517756:A:G	50	98	1	0.352
12:125517802:G:A	50	100	0.82	0.01416
12:125517857:T:C	50	100	1	0.01198
12:125517918:G:C	50	96	1	0.4054
12:125518137:T:G	50	100	0.9	0.01216
12:125518166:G:A	50	96	0.99	0.3043
12:125518323:A:G	50	98	0.99	0.3526
12:125518345:C:T	50	98	1	0.3526
12:125518398:C:T	50	96	0.78	0.05283
12:125518793:T:G	50	96	0.74	0.05211
12:125518862:G:A	50	98	0.99	0.3529
12:125518902:C:T	50	98	0.99	0.3529
12:125519252:C:G	50	98	0.97	0.3339
12:125519253:T:C	50	96	0.92	0.218
12:125519310:C:T	50	100	0.9	0.0118
12:125519344:G:A	50	96	0.96	0.3083
12:125519388:T:C	50	96	0.93	0.2179
12:125519691:A:G	50	90	0.92	0.1917
12:125519750:T:A	50	100	1	0.01162
12:125520029:A:G	50	96	0.95	0.2749
12:125520208:G:T	50	98	0.95	0.07607
12:125520250:C:T	50	100	1	0.1089
12:125520473:A:G	50	90	0.95	0.4746
12:125520506:T:C	50	90	0.96	0.472
12:125520565:C:G	50	94	0.94	0.1442
12:125520942:A:G	50	100	0.98	0.2836
12:125520976:C:T	50	100	1	0.1158
12:125521129:C:T	50	100	0.97	0.0216
12:125521247:C:G	50	100	0.98	0.06028
12:125521424:T:C	50	100	0.98	0.1937
12:125521451:T:G	50	94	0.96	0.3849
12:125521619:G:A	49	100	0.97	0.04212
12:125521764:C:T	50	100	0.98	0.01471
12:125521892:A:G	50	100	0.97	0.1501
12:125522059:G:A	50	100	0.97	0.1451
12:125522749:T:C	49	100	0.99	0.1855
12:125523362:G:A	50	100	0.99	0.01253
12:125523372:G:A	50	100	0.98	0.1736
12:125523469:G:A	50	100	0.94	0.1616
12:125523512:C:A	50	100	0.98	0.1734
12:125523694:G:C	50	100	0.98	0.1736
12:125523808:A:G	50	100	0.98	0.1687
12:125524110:G:A	50	98	0.94	0.01634
12:125524152:T:C	50	100	0.99	0.01271
12:125525249:A:G	50	98	0.91	0.01253
12:125525652:T:C	50	100	0.97	0.1616
12:125525654:G:C	50	100	0.99	0.05229
12:125525789:C:T	50	100	0.96	0.09931
12:125525902:G:T	50	100	0.94	0.07589
