## Supplemental Table 1 for "Genome-wide association study in Brazil identifies genetic susceptibility to tuberculosis with single-cell gene effects": TableS1_hpWGS_concordance_subset.csv (part 279 of 377)

snpID	total_call	percent_concordance	impute_score	MAF
12:125526109:C:T	50	98	0.66	0.03377
12:125526186:A:C	50	100	0.98	0.05229
12:125526861:A:G	50	98	1	0.05229
12:125527063:C:A	47	100	0.98	0.05174
12:125527695:G:T	50	98	0.97	0.05428
12:125527696:C:T	50	98	0.98	0.05192
12:125527712:C:A	50	98	0.99	0.05192
12:125527713:C:A	50	98	0.99	0.05192
12:125527752:C:A	50	98	0.99	0.05192
12:125527770:C:T	50	100	0.98	0.01452
12:125527820:T:C	50	98	0.99	0.05192
12:125527999:G:C	50	98	0.99	0.05192
12:125529015:C:T	49	100	0.91	0.05065
12:125529129:T:G	50	98	0.99	0.05301
12:125529238:A:G	50	100	0.95	0.1131
12:125529288:G:A	50	100	0.94	0.09967
12:125529558:T:C	50	100	0.96	0.04176
12:125529834:G:A	50	100	0.99	0.0216
12:125530249:A:G	50	100	0.97	0.06772
12:125530265:C:T	50	98	0.96	0.4646
12:125530324:G:T	50	100	0.97	0.01888
12:125530341:C:T	50	100	0.95	0.06554
12:125530456:T:C	50	96	0.96	0.4011
12:125530628:G:T	50	100	0.93	0.01997
12:125530862:G:C	50	96	0.96	0.3985
12:125530872:C:T	50	96	0.96	0.3983
12:125531243:C:A	50	100	1	0.01053
12:125531370:G:A	50	100	1	0.01053
12:125532027:G:A	50	100	0.98	0.01797
12:125532952:G:A	50	92	0.89	0.254
12:125533650:C:G	50	84	0.92	0.4357
12:125533659:G:A	50	84	0.92	0.4359
12:125533705:C:T	50	96	0.85	0.1019
12:125533730:C:A	50	90	0.9	0.3934
12:125533858:T:G	50	96	0.92	0.1768
12:125534171:T:C	50	98	0.93	0.2046
12:125534376:A:G	49	89.8	0.91	0.3989
12:125534384:A:T	50	90	0.92	0.3925
12:125534508:A:C	50	92	0.88	0.3983
12:125534888:A:G	50	100	0.94	0.4982
12:125535180:A:G	50	96	0.91	0.1176
12:125535354:G:A	50	100	1	0.01471
12:125535481:G:T	50	100	1	0.01471
12:125535485:A:C	50	100	0.97	0.2302
12:125535498:G:A	50	96	0.96	0.3762
12:125536139:G:A	49	100	1	0.01471
12:125536355:G:A	50	100	1	0.01471
12:125536386:T:A	50	100	1	0.01362
12:125536388:G:A	50	100	0.92	0.02723
12:125536630:G:A	50	100	0.97	0.2264
12:125536702:G:T	50	98	0.97	0.03667
12:125537342:G:A	50	98	0.98	0.3733
12:125539335:G:A	50	100	1	0.02251
12:125539626:G:C	50	100	0.97	0.1705
12:125539990:C:G	50	100	0.99	0.08043
12:125541298:G:A	50	96	0.74	0.04285
12:125541494:A:G	50	100	0.89	0.01271
12:125541847:G:A	50	98	1	0.1033
12:125541950:G:A	49	100	0.94	0.01834
12:125541985:A:G	49	95.9	0.92	0.1304
12:125542003:C:T	47	100	0.94	0.05029
12:125542369:A:G	50	98	1	0.1033
12:125542418:C:G	50	100	0.99	0.04139
12:125542562:A:G	50	98	1	0.1596
12:125542575:C:T	50	100	0.96	0.1402
12:125542774:A:G	50	100	1	0.02251
12:125542821:C:G	50	100	1	0.01543
12:125542826:C:A	50	100	0.8	0.01471
12:125543508:T:A	50	98	0.98	0.3736
12:125544682:C:T	50	100	0.99	0.07825
12:125544683:C:A	50	100	1	0.01162
12:125545089:A:C	50	98	1	0.104
12:125545118:A:G	50	98	0.98	0.1883
12:125545209:G:A	50	98	1	0.1594
12:125545299:C:T	50	100	0.96	0.02088
12:125545327:T:G	50	100	0.9	0.02941
12:125545427:A:G	50	100	1	0.02251
12:125545570:G:C	50	98	1	0.1594
12:125545593:G:A	50	98	0.98	0.4178
12:125545631:A:C	50	98	1	0.1594
12:125545635:G:A	50	100	0.98	0.0138
12:125545804:A:T	50	100	0.97	0.1703
12:125546339:C:T	50	100	0.75	0.01507
12:125546401:C:T	50	100	0.97	0.1701
12:125546702:G:T	50	100	0.96	0.03286
12:125546712:G:A	50	100	0.97	0.1701
12:125547023:C:T	50	100	0.82	0.05374
12:125547182:T:C	50	98	1	0.1035
12:125547406:T:C	50	100	1	0.01543
12:125547491:C:T	50	100	1	0.05628
12:125547506:T:C	50	100	0.94	0.114
12:125547851:C:T	50	98	1	0.1035
12:125547884:T:G	50	100	1	0.01543
12:125548262:C:G	50	100	0.94	0.0374
12:125548721:C:T	50	100	1	0.01543
12:125548722:G:A	50	100	1	0.02197
12:125548978:G:A	50	98	1	0.1035
12:125550352:T:C	50	98	1	0.1037
12:125550494:T:C	50	98	1	0.1656
12:125550672:A:C	50	94	0.88	0.2378
12:125550673:G:A	50	100	1	0.04484
12:125550696:A:G	50	98	1	0.1618
12:125550972:T:C	50	98	0.98	0.3736
12:125551198:C:A	50	98	1	0.1035
12:125551603:T:C	50	100	0.97	0.0138
12:125551657:G:A	50	100	0.96	0.1708
12:125551806:T:A	50	100	1	0.01543
12:125551870:A:G	50	96	0.98	0.04702
12:125551914:G:A	50	100	0.8	0.01471
12:125551978:T:G	50	98	0.99	0.1672
12:125552257:A:G	50	98	1	0.1035
12:125552590:G:C	50	100	0.95	0.03232
12:125552728:A:G	50	98	0.99	0.1035
12:125552989:A:T	50	98	0.98	0.04539
12:125553060:T:C	50	98	0.98	0.1037
12:125553482:G:A	50	100	1	0.0443
12:125553663:A:G	50	98	0.9	0.1656
12:125553913:G:T	50	100	0.99	0.0443
12:125553979:C:T	50	98	0.92	0.1645
12:125554374:G:A	50	98	0.78	0.1176
12:125554533:G:A	50	96	0.91	0.07226
12:125554887:T:C	50	88	0.74	0.2095
12:125555284:T:C	50	100	0.88	0.01398
12:125555502:A:T	50	100	0.9	0.03722
12:125555595:A:T	49	100	0.96	0.01053
12:125555679:G:A	50	100	0.89	0.01924
12:125555721:A:T	50	96	0.83	0.07081
12:125555723:T:A	50	98	0.78	0.01071
12:125555789:G:A	50	100	0.8	0.01489
12:125555864:C:A	50	100	0.78	0.02796
12:125556328:C:T	50	100	0.89	0.04158
12:125556608:A:G	50	100	0.75	0.01307
12:125556673:G:A	50	96	0.9	0.472
12:125556880:A:G	50	100	0.75	0.04121
12:125556968:A:G	50	100	0.93	0.1153
12:125557691:A:T	50	100	1	0.01198
12:125557733:T:A	50	100	0.97	0.04285
12:125557955:G:A	50	100	0.98	0.0118
12:125558091:G:C	50	100	0.92	0.03105
12:125558328:A:C	50	100	0.97	0.05901
12:125558441:C:T	50	100	0.98	0.01162
12:125558577:C:T	50	98	0.99	0.492
12:125558659:C:G	50	100	1	0.01906
12:125558773:A:G	50	100	0.96	0.02487
12:125558856:T:C	50	100	0.98	0.02033
12:125559163:T:C	50	100	0.99	0.0659
12:125559413:C:T	50	100	1	0.01071
12:125559419:G:A	50	98	0.98	0.1992
12:125559508:C:T	50	100	1	0.02124
12:125559589:C:G	50	100	0.98	0.0305
12:125559654:G:A	50	100	0.99	0.0158
12:125559993:C:T	50	100	1	0.01906
12:125560011:G:A	50	100	0.92	0.01452
12:125560207:T:A	50	100	0.98	0.02088
12:125560237:G:A	50	100	1	0.01906
12:125560391:A:C	50	100	0.97	0.0305
12:125560497:C:T	50	100	0.98	0.01416
12:125560542:G:A	50	100	1	0.0207
12:125560594:G:T	50	100	1	0.01071
12:125560608:G:A	50	100	1	0.01198
12:125560735:C:G	49	100	0.98	0.03068
12:125560810:T:C	47	97.9	0.98	0.0305
12:125560872:A:G	50	96	0.94	0.05901
12:125561360:G:A	50	100	0.87	0.01325
12:125561377:A:G	50	100	0.98	0.0305
12:125561521:A:G	50	98	0.99	0.4915
12:125561740:A:G	50	100	0.99	0.06518
12:125561861:T:C	50	100	0.88	0.01325
12:125562043:G:A	50	100	1	0.01906
12:125562173:T:C	50	100	0.94	0.01198
12:125562558:G:A	50	96	0.73	0.02832
12:125563026:G:C	50	100	0.99	0.0118
12:125563147:G:A	50	94	0.97	0.1138
12:125563155:A:C	46	100	0.92	0.01489
12:125563424:C:T	50	100	0.72	0.01107
12:125563490:C:T	50	100	1	0.08497
12:125563521:G:A	50	100	0.92	0.02469
12:125563528:T:A	50	100	0.99	0.02106
12:125563829:T:C	50	100	0.98	0.03068
12:125564207:A:C	50	100	0.99	0.06954
12:125564504:G:C	50	100	0.98	0.03068
12:125564614:G:A	50	98	0.97	0.1992
12:125564937:G:T	50	100	0.99	0.02106
12:125565057:A:G	50	98	0.99	0.4913
12:125565198:C:T	50	98	0.99	0.4915
12:125565255:G:A	50	98	0.99	0.4918
12:125565515:T:C	50	100	0.99	0.03086
12:125565552:G:C	50	100	0.99	0.03522
12:125565913:C:G	50	100	1	0.01071
12:125566462:G:A	50	100	0.99	0.01307
12:125566536:G:T	50	100	0.99	0.06917
12:125566542:G:A	50	100	1	0.03068
12:125566883:G:A	47	100	0.84	0.0118
12:125567182:C:G	50	100	1	0.01071
12:125567274:A:C	50	100	0.98	0.06935
12:125567447:A:G	50	100	1	0.03105
12:125567476:C:T	50	98	0.98	0.02469
12:125567477:G:A	50	100	0.97	0.04357
12:125567858:A:G	50	98	0.99	0.4797
12:125568581:G:A	50	100	1	0.06935
12:125568672:A:G	50	100	0.68	0.01126
12:125568952:C:G	50	100	0.96	0.06917
12:125569002:C:T	50	100	0.96	0.132
12:125569011:G:C	50	100	0.99	0.02106
12:125569120:A:G	50	100	0.88	0.01471
12:125569202:C:T	50	100	1	0.0118
12:125569281:A:G	50	100	1	0.01198
12:125569367:T:C	50	100	0.99	0.02433
12:125569388:G:A	50	98	0.99	0.4798
12:125569955:T:G	50	100	1	0.03068
12:125570033:T:G	50	100	1	0.03068
12:125570112:G:A	50	100	1	0.01071
12:125570136:A:G	50	100	0.99	0.0423
12:125570380:C:T	50	100	0.99	0.01997
12:125570468:T:C	50	100	0.99	0.02106
12:125570540:C:T	50	100	0.99	0.02451
12:125570958:C:T	50	100	0.99	0.01507
12:125571239:A:G	50	100	0.99	0.01525
12:125571307:A:G	50	100	0.99	0.02451
12:125571670:C:G	50	98	0.99	0.3856
12:125571897:C:T	50	100	1	0.02088
12:125571911:A:G	50	100	1	0.02215
12:125572160:A:G	50	100	1	0.01471
12:125572179:T:C	50	100	1	0.0187
12:125572338:G:A	50	100	0.99	0.02796
12:125572640:G:A	50	100	1	0.06935
12:125572897:A:G	50	98	1	0.01216
12:125573199:T:A	50	100	0.88	0.01471
12:125573571:T:C	50	100	0.99	0.03068
12:125573681:G:A	50	100	0.93	0.01452
12:125573778:T:C	50	100	1	0.03032
12:125573779:G:A	50	100	0.99	0.01325
12:125573936:C:G	50	100	1	0.0305
12:125574506:A:T	50	100	1	0.01471
12:125574572:G:A	50	100	1	0.02088
12:125574633:C:T	50	100	1	0.01198
12:125574708:A:T	50	100	1	0.06935
12:125575387:C:T	50	100	0.96	0.02433
12:125575395:C:G	50	100	0.87	0.01398
12:125575478:T:C	50	100	0.82	0.01452
12:125575821:C:A	50	98	0.99	0.4726
12:125575828:C:T	50	98	0.99	0.4924
12:125576067:G:T	50	100	1	0.01198
12:125576110:C:T	50	100	1	0.01071
12:125576454:C:T	50	98	0.92	0.3831
12:125576473:C:T	50	100	0.93	0.05737
12:125576595:A:G	50	98	0.97	0.1859
12:125576642:T:C	50	100	1	0.0158
12:125576825:T:A	50	100	0.84	0.01107
12:125576909:G:A	50	100	1	0.01198
12:125576991:A:C	50	100	1	0.0187
12:125577445:T:G	50	100	1	0.0187
12:125577823:G:A	50	100	1	0.01053
12:125577876:G:A	50	98	0.97	0.3277
12:125577911:C:T	50	100	1	0.0187
12:125578929:G:A	50	100	1	0.01053
12:125578947:G:T	50	100	1	0.0187
12:125579094:G:A	50	100	0.94	0.0216
12:125579426:A:G	50	100	0.9	0.01688
12:125579605:A:G	50	100	0.99	0.4964
12:125579678:A:G	50	100	0.92	0.02106
12:125579857:T:G	50	100	0.99	0.4964
12:125580539:C:T	50	100	0.92	0.02088
12:125580550:G:C	50	100	0.99	0.01325
12:125580579:A:G	50	100	0.89	0.02106
12:125580916:G:T	50	100	0.98	0.01162
12:125581262:G:A	50	100	0.98	0.4695
12:125581271:T:C	50	100	0.98	0.4818
12:125581577:T:G	50	100	0.99	0.4964
12:125581924:C:T	50	100	0.95	0.02814
12:125582002:T:C	50	100	1	0.0187
12:125582186:G:C	50	100	0.97	0.02923
12:125582375:G:A	50	100	1	0.0187
12:125583011:T:C	50	98	0.74	0.02723
12:125583111:G:T	50	100	0.96	0.08914
12:125583230:T:C	50	100	1	0.0187
12:125583271:C:A	50	100	0.98	0.04285
12:125583345:A:C	50	100	1	0.0187
12:125583682:C:T	50	100	0.92	0.01652
12:125583743:A:G	50	100	0.99	0.0138
12:125583871:T:C	50	100	0.96	0.05102
12:125584460:G:T	50	100	0.98	0.063
12:125584565:A:C	50	100	0.98	0.0207
12:125584590:C:T	50	100	1	0.01489
12:125584715:A:C	50	100	0.96	0.05102
12:125585174:A:T	50	100	0.86	0.01053
12:125585215:A:G	50	100	0.97	0.07571
12:125585265:C:G	50	100	0.97	0.09786
12:125585310:T:C	50	100	0.98	0.2972
12:125585388:A:C	50	100	0.98	0.4196
12:125585443:G:A	50	98	0.96	0.04611
12:125585678:G:A	50	98	0.97	0.08969
12:125586255:T:C	50	100	0.99	0.321
12:125586468:G:A	50	100	0.97	0.07117
12:125586490:A:G	50	100	0.97	0.07589
12:125586506:C:T	50	100	1	0.01816
12:125586551:G:A	50	100	1	0.01489
12:125586660:C:T	50	98	0.99	0.4381
12:125586699:C:T	50	100	0.86	0.01053
12:125586991:A:C	50	100	0.97	0.02269
12:125587080:G:A	50	98	0.99	0.3001
12:125587121:G:A	50	100	0.98	0.4851
12:125587368:C:G	50	100	0.95	0.01452
12:125587612:G:T	50	100	1	0.01144
12:125587718:G:A	50	100	1	0.01816
12:125588023:A:G	50	96	0.99	0.3056
12:125588068:T:G	50	100	0.98	0.467
12:125588145:A:G	50	100	1	0.01816
12:125588247:A:T	50	100	0.96	0.09877
12:125588501:C:T	50	98	0.99	0.305
12:125588934:A:G	50	100	0.96	0.02651
12:125589080:T:C	50	100	0.94	0.0325
12:125589253:C:T	50	96	0.95	0.4285
12:125589264:C:T	50	100	1	0.02869
12:125589266:A:T	50	100	1	0.01997
12:125589341:G:T	50	100	1	0.01779
12:125589351:G:A	50	100	0.98	0.0138
12:125589353:G:A	50	94	0.69	0.02505
12:125589354:G:C	50	94	0.71	0.0236
12:125589355:G:A	50	94	0.69	0.02397
12:125589374:C:G	50	100	0.95	0.01471
12:125589413:C:T	50	100	0.96	0.09296
12:125589499:A:C	50	100	0.88	0.01289
12:125589947:G:A	50	100	0.92	0.01616
12:125590177:T:C	50	98	0.97	0.4187
12:125590229:G:A	50	98	0.97	0.4185
12:125590301:T:C	50	100	0.97	0.07426
12:125590440:T:A	50	100	0.99	0.01761
12:125590586:T:C	50	98	0.97	0.4185
12:125590878:G:A	50	100	0.92	0.01634
12:125591110:A:G	50	100	0.98	0.01779
12:125591170:A:G	50	100	0.94	0.02705
12:125591663:A:G	50	100	0.96	0.09241
12:125591849:A:C	50	100	0.97	0.4163
12:125591909:A:G	50	100	0.98	0.01325
12:125592081:C:T	50	98	0.97	0.08279
12:125592599:A:G	50	98	0.94	0.1031
12:125592698:T:G	50	100	0.96	0.4114
12:125592738:A:G	50	96	0.7	0.05301
12:125592748:G:A	50	100	0.93	0.063
12:125592902:G:A	50	100	0.9	0.01797
12:125593121:G:A	50	100	0.95	0.4991
12:125593557:G:A	50	100	0.93	0.1525
12:125593674:G:C	50	100	0.91	0.01743
12:125593686:A:G	50	100	0.92	0.2665
12:125593952:A:G	50	100	0.9	0.03885
12:125593963:C:T	50	100	0.96	0.02106
12:125594813:T:C	50	100	0.94	0.01216
12:125594920:T:G	50	100	0.86	0.02088
12:125595019:C:T	50	100	0.96	0.2671
12:125595303:T:A	50	100	0.99	0.05501
12:125595406:C:T	50	100	0.98	0.0207
12:125595477:G:A	50	100	0.96	0.08007
12:125595799:C:T	50	100	0.99	0.05519
12:125596080:G:A	50	100	0.99	0.05501
12:125596834:T:C	50	100	0.98	0.3391
12:125597000:C:T	50	100	0.85	0.01144
12:125597495:G:T	50	100	0.98	0.2903
12:125597590:A:G	50	100	0.96	0.01743
12:125597640:G:C	50	100	0.99	0.0541
12:125598006:G:A	50	100	0.98	0.065
12:125598675:A:G	50	100	0.99	0.3313
12:125598784:A:G	50	100	0.98	0.1427
12:125599551:A:G	50	100	0.98	0.3159
12:125599817:C:T	50	100	0.99	0.05628
12:125600069:T:A	50	100	0.99	0.02469
12:125600180:A:G	50	100	1	0.01325
12:125600337:C:T	50	100	0.96	0.08007
12:125600779:C:G	50	100	0.99	0.01416
12:125600863:G:C	50	100	0.99	0.05628
12:125601058:C:T	50	98	0.97	0.01652
12:125601274:C:T	50	100	0.98	0.2654
12:125601755:A:G	50	100	0.99	0.02469
12:125601788:C:G	50	100	0.99	0.0561
12:125601875:A:C	50	100	0.79	0.0118
12:125602057:C:T	50	100	0.96	0.08025
12:125602197:C:T	50	100	0.99	0.01598
12:125602202:T:C	50	100	0.96	0.2785
12:125602213:A:T	50	100	0.96	0.08025
12:125602248:C:T	50	100	1	0.01761
12:125603012:G:A	50	100	0.99	0.1792
12:125603553:T:C	50	100	0.98	0.346
12:125603759:A:T	50	100	0.97	0.01144
12:125603947:T:C	50	100	0.99	0.1155
12:125604475:T:C	50	100	0.97	0.0187
12:125604501:G:A	50	100	1	0.01761
12:125604626:T:C	50	100	0.95	0.03468
12:125604651:A:G	50	100	1	0.01761
12:125604718:G:A	50	100	1	0.01289
12:125604735:T:C	50	100	0.98	0.01598
12:125604871:G:A	50	100	0.98	0.05047
12:125605221:T:A	50	100	0.94	0.02124
12:125605222:C:A	50	100	0.94	0.02106
12:125605271:T:C	50	100	0.97	0.06155
12:125605293:A:T	50	100	0.99	0.3426
12:125605392:G:A	50	100	0.98	0.06264
12:125605455:A:T	50	100	1	0.01761
12:125605612:G:A	50	100	0.98	0.06264
12:125606243:G:A	50	100	0.99	0.01598
12:125606920:A:G	50	100	0.98	0.3135
12:125606987:C:T	50	100	0.99	0.35
12:125607317:G:T	50	100	0.98	0.07807
12:125607318:T:A	50	100	0.97	0.07789
12:125607607:A:C	50	100	1	0.01071
12:125607918:C:T	50	100	0.83	0.01162
12:125607961:T:C	50	100	0.98	0.0532
12:125608315:T:G	50	100	0.98	0.05138
12:125608479:A:G	50	100	0.98	0.0532
12:125608586:G:T	50	100	1	0.01126
12:125609502:G:T	50	100	0.98	0.07807
12:125610264:G:A	50	100	0.98	0.1278
12:125611042:C:A	50	100	0.98	0.1436
12:125611327:C:A	50	100	0.98	0.1434
12:125611480:G:T	50	100	0.98	0.3506
12:125612084:G:A	50	100	0.98	0.3132
12:125612119:C:T	50	100	1	0.01598
12:125612150:A:C	50	100	0.98	0.03377
12:125612212:A:C	50	100	0.8	0.01089
12:125612505:G:T	50	100	0.68	0.01834
12:125612530:T:A	49	100	0.98	0.3019
12:125612651:C:T	50	100	0.97	0.06282
12:125613463:G:A	50	100	1	0.01107
12:125613501:A:G	50	100	1	0.01107
12:125614008:T:C	50	100	1	0.01107
12:125614031:A:G	50	98	0.69	0.05247
12:125614082:T:C	50	100	0.97	0.06209
12:125615000:T:C	50	100	1	0.08733
12:125615071:A:C	50	100	0.91	0.0354
12:125615304:T:A	50	100	0.96	0.05356
12:125615651:A:G	50	100	0.96	0.05374
12:125615668:T:G	50	98	0.95	0.3448
12:125616162:C:A	49	100	0.97	0.4375
12:125616652:C:T	50	100	0.98	0.3141
12:125616977:C:T	50	100	1	0.08043
12:125616983:G:A	50	100	0.94	0.08279
12:125617020:G:T	50	100	0.68	0.02233
12:125617164:T:C	50	98	0.98	0.396
12:125617788:A:G	50	100	0.99	0.4279
12:125617813:G:A	50	100	0.94	0.02052
12:125617828:G:A	50	100	0.99	0.02106
12:125618906:C:A	50	100	0.98	0.1458
12:125618988:G:A	50	100	0.92	0.02705
12:125619178:G:A	50	100	0.98	0.1625
12:125619575:G:A	50	100	0.86	0.01834
12:125619673:G:A	50	96	0.76	0.02614
12:125619807:G:A	50	100	1	0.4272
12:125619890:G:T	50	100	0.99	0.3435
12:125619925:A:G	50	100	1	0.1629
12:125620561:G:C	50	100	0.98	0.01216
12:125621855:G:A	50	100	0.95	0.02106
12:125621894:A:G	50	100	0.99	0.02179
12:125622061:C:T	50	100	1	0.1843
12:125622364:G:T	50	100	0.99	0.02088
12:125622621:C:T	50	100	0.98	0.01979
12:125622897:A:C	50	100	1	0.08097
12:125622934:C:T	50	100	1	0.1634
12:125622974:A:G	50	100	1	0.4214
12:125623169:T:A	50	100	0.96	0.04648
12:125623471:G:C	50	100	0.98	0.02033
12:125623535:T:C	50	100	1	0.02088
12:125624745:T:A	50	100	0.99	0.01797
12:125625034:T:G	50	100	0.97	0.02923
12:125625081:A:G	50	100	1	0.2502
12:125625156:T:G	49	93.9	1	0.3197
12:125625385:G:A	50	100	0.98	0.01216
12:125625773:G:T	50	100	0.92	0.01289
12:125626500:A:C	50	100	1	0.3401
12:125626503:A:C	50	100	1	0.4027
12:125626880:A:G	50	100	0.99	0.02088
12:125627069:T:A	50	100	0.99	0.2564
12:125627264:T:C	50	100	0.99	0.02106
12:125628451:T:G	50	100	1	0.3188
12:125628530:A:G	50	100	1	0.3401
12:125629061:A:G	50	100	0.99	0.2037
12:125630219:T:C	50	100	0.98	0.01961
12:125630681:T:C	50	100	1	0.3027
12:125630729:C:T	50	100	0.99	0.1583
12:125630962:G:T	50	100	1	0.01961
12:125631015:G:A	50	100	0.99	0.3388
12:125631057:G:A	50	96	0.84	0.07226
12:125631187:C:T	50	100	1	0.0207
12:125631909:A:G	50	100	1	0.01017
12:125631956:T:C	50	100	0.99	0.03214
12:125632186:T:C	50	100	1	0.4697
12:125632206:A:G	50	100	1	0.0167
12:125633118:A:G	50	100	1	0.08097
12:125633404:T:C	50	100	1	0.08188
12:125633887:C:T	50	100	1	0.01961
12:125634287:G:A	50	100	1	0.0138
12:125634335:C:G	50	100	1	0.179
12:125634387:G:A	50	100	1	0.0138
12:125634453:G:T	50	100	1	0.1774
12:125634597:C:T	50	100	0.99	0.04067
12:125634953:C:T	50	100	1	0.08224
12:125635362:A:G	50	100	0.98	0.02251
12:125635813:T:G	50	98	0.99	0.4695
12:125636132:G:T	50	100	0.98	0.01888
12:125636197:C:T	50	100	1	0.01924
12:125636412:A:G	50	100	0.86	0.01616
12:125636785:C:T	50	100	1	0.01743
12:125637423:G:A	50	100	0.96	0.0158
12:125637707:A:G	50	100	1	0.0748
12:125637799:A:G	50	100	0.96	0.0256
12:125637995:A:G	50	100	1	0.2418
12:125638054:T:C	50	100	1	0.1659
12:125638288:G:A	50	100	1	0.07988
12:125638330:A:G	50	100	1	0.08424
12:125638639:G:A	50	100	1	0.2233
12:125638670:A:G	50	100	0.98	0.0138
12:125638955:G:A	50	100	1	0.01816
12:125639457:A:C	50	98	0.92	0.0158
12:125639847:C:T	50	100	1	0.01035
12:125640630:A:G	50	100	1	0.05937
12:125640722:C:G	50	98	1	0.3451
12:125640802:G:A	50	100	1	0.01344
12:125641531:T:C	50	100	1	0.01307
12:125641719:T:C	50	100	1	0.0817
12:125642037:C:T	50	100	1	0.07262
12:125642481:G:A	50	100	1	0.08079
12:125642641:A:T	50	100	1	0.0817
12:125642725:A:G	50	100	1	0.01761
12:125642863:A:G	50	96	0.99	0.3359
12:125642898:C:T	50	100	0.99	0.4581
12:125642925:G:A	50	100	0.99	0.337
12:125643128:G:A	50	100	1	0.01235
12:125643156:C:T	50	100	1	0.4615
12:125643191:C:T	50	100	1	0.3272
12:125643221:A:G	50	100	1	0.4119
12:125643459:T:C	50	98	0.96	0.01561
12:125643930:A:G	50	100	1	0.08061
12:125644028:T:C	50	100	1	0.02033
12:125644264:G:A	50	100	0.98	0.01398
12:125644325:T:C	50	98	1	0.3268
12:125644646:C:G	50	98	1	0.449
12:125645041:G:C	50	98	1	0.4377
12:125645463:G:A	50	100	1	0.01688
12:125645644:T:C	50	100	1	0.09513
12:125645947:G:T	50	100	1	0.01906
12:125646016:G:T	50	98	1	0.4481
12:125646041:A:G	50	100	1	0.0719
12:125646477:C:T	50	98	1	0.417
12:125646905:A:T	50	100	1	0.01144
12:125647050:T:A	50	100	1	0.1614
12:125647080:A:G	50	100	1	0.01743
12:125647775:T:C	50	100	1	0.4187
12:125647846:G:C	50	100	1	0.3602
12:125647972:A:G	50	100	1	0.05973
12:125648088:A:G	45	95.6	0.71	0.02651
12:125648419:A:G	50	100	1	0.1661
12:125648555:T:C	50	100	1	0.01743
12:125648846:T:C	50	100	0.95	0.01598
12:125649147:T:C	50	100	1	0.3604
12:125649439:C:T	50	100	1	0.09677
12:125649797:G:A	50	100	1	0.01053
12:125649871:G:T	50	100	0.98	0.01761
12:125649890:T:C	50	100	1	0.4797
12:125650090:A:G	50	100	1	0.3604
12:125650127:C:G	50	100	0.98	0.02923
12:125650649:A:G	50	100	1	0.3607
12:125651071:T:C	50	100	1	0.08115
12:125651088:T:C	50	100	0.8	0.01271
12:125651301:C:T	50	100	1	0.02669
12:125651381:T:G	50	100	0.8	0.01289
12:125651402:G:A	50	98	0.96	0.03395
12:125652259:T:G	50	100	0.99	0.08115
12:125652317:C:T	50	100	0.99	0.4221
12:125652452:G:A	50	98	0.89	0.03577
12:125652514:C:T	50	100	1	0.4301
12:125654617:C:T	50	98	0.95	0.01561
12:125654979:G:A	50	100	0.99	0.0797
12:125655048:T:C	50	100	1	0.01634
12:125655450:T:C	50	98	0.95	0.01561
12:125655520:T:A	50	100	0.99	0.3611
12:125655863:C:T	50	100	1	0.01035
12:125656030:C:A	50	100	0.98	0.04666
12:125656082:C:A	50	100	1	0.01906
12:125656453:A:G	50	100	1	0.03359
12:125657336:C:T	49	89.8	0.72	0.04248
12:125657593:G:A	50	100	0.99	0.01489
12:125657984:C:G	50	100	0.99	0.0866
12:125658252:T:C	50	100	1	0.4719
12:125658296:G:C	50	100	1	0.319
12:125658395:G:A	50	100	1	0.02469
12:125658398:C:G	50	100	1	0.3451
12:125658800:G:A	50	100	1	0.4031
12:125658980:A:G	50	100	0.7	0.01489
12:125659110:T:C	50	100	1	0.01688
12:125659316:A:G	50	100	1	0.0167
12:125659569:A:G	50	100	1	0.3451
12:125659790:A:T	50	100	0.99	0.03232
12:125660173:T:C	50	100	1	0.01924
12:125660218:T:C	50	100	1	0.2262
12:125660890:A:G	49	100	1	0.1037
12:125661351:C:T	50	96	0.92	0.1327
12:125661479:G:A	50	100	0.94	0.01616
12:125661549:T:C	50	100	0.99	0.3885
12:125661713:A:G	50	96	0.96	0.4343
12:125661768:C:T	50	100	1	0.1037
12:125662004:C:G	50	100	1	0.01707
12:125662632:G:A	50	100	0.99	0.0325
12:125662656:C:A	50	100	0.99	0.03232
12:125662662:A:G	50	100	1	0.01906
12:125662716:G:A	50	100	1	0.2958
12:125663134:G:C	50	100	1	0.01761
12:125663504:C:T	50	100	1	0.1107
12:125663719:G:C	50	100	1	0.01761
12:125664101:C:T	50	100	1	0.1109
12:125664265:G:A	50	100	1	0.2242
12:125664844:G:A	50	100	0.99	0.01144
12:125664990:G:A	50	100	1	0.01761
12:125665000:G:A	50	100	1	0.04666
12:125665047:T:C	50	100	0.98	0.01779
12:125665095:T:G	50	100	1	0.2885
12:125665130:A:T	50	100	1	0.3457
12:125665409:G:C	50	100	1	0.01126
12:125666123:T:C	50	100	1	0.05156
12:125666730:G:A	50	100	0.99	0.1572
12:125666769:T:C	50	100	1	0.02505
12:125667157:A:G	50	100	1	0.2242
12:125667322:C:T	50	100	0.87	0.01344
12:125667329:C:T	50	100	1	0.01888
12:125667470:C:T	50	100	1	0.1106
12:125667953:A:G	50	100	1	0.01035
12:125668334:T:C	50	100	0.99	0.1572
12:125668547:T:C	50	100	1	0.01797
12:125668686:T:C	50	98	0.76	0.02505
12:125668795:G:A	50	100	1	0.3978
12:125669214:G:A	50	100	0.98	0.01416
12:125669636:T:C	50	100	1	0.01035
12:125669753:C:T	50	100	1	0.01725
12:125669766:A:C	50	100	1	0.01416
12:125669893:C:T	50	100	1	0.3426
12:125670741:T:C	50	98	0.99	0.1135
12:125670846:A:G	50	100	1	0.01725
12:125671007:A:T	50	100	1	0.342
12:125671128:C:A	50	100	0.99	0.0187
12:125671526:C:G	50	100	1	0.01489
12:125671623:G:C	50	100	1	0.01253
12:125671878:G:C	50	100	1	0.1135
12:125672056:G:C	50	100	1	0.3424
12:125672500:T:C	50	100	0.96	0.1084
12:125672609:C:T	50	100	1	0.04938
12:125672650:A:G	50	100	1	0.3424
12:125672713:C:T	50	100	1	0.3422
12:125672764:A:G	50	100	1	0.3424
12:125672800:C:A	50	100	1	0.3273
12:125672945:C:T	50	100	1	0.01017
12:125673009:G:A	50	100	1	0.1135
12:125673260:A:C	50	100	1	0.1129
12:125673424:C:G	50	100	0.99	0.156
12:125673486:A:T	50	100	0.95	0.01924
12:125673589:A:G	50	100	0.99	0.3882
12:125673778:G:A	50	100	1	0.01017
12:125673810:C:T	50	100	0.99	0.0187
12:125673894:A:C	50	100	0.99	0.0187
12:125673989:A:G	50	100	1	0.01416
12:125674021:C:G	50	100	0.99	0.01035
12:125674084:T:C	50	100	0.99	0.03776
12:125674111:G:A	50	100	1	0.3417
12:125674169:C:T	50	100	0.99	0.4034
12:125674305:G:A	50	100	0.99	0.01852
12:125674370:A:C	50	98	0.99	0.3773
12:125674458:C:A	50	100	0.98	0.0492
12:125674480:T:C	50	100	0.99	0.03758
12:125674576:T:C	50	100	0.98	0.04938
12:125674782:C:T	50	100	0.99	0.01852
12:125674882:G:A	50	100	0.99	0.01852
12:125675146:A:G	50	100	0.99	0.01852
12:125675840:C:T	50	100	1	0.1899
12:125676150:A:G	50	98	0.95	0.06536
12:125676482:A:T	50	100	0.9	0.01561
12:125677221:A:G	50	100	1	0.02306
12:125677226:C:T	50	100	1	0.1892
12:125677379:A:G	50	98	0.98	0.138
12:125677505:T:C	50	100	1	0.03232
12:125677538:A:G	50	98	0.92	0.01816
12:125677732:T:A	50	100	0.99	0.3272
12:125677780:C:A	50	98	0.99	0.3268
12:125678032:A:G	50	100	1	0.01489
12:125678069:A:G	50	100	1	0.1805
12:125678291:T:C	50	100	0.98	0.3248
12:125678609:A:G	50	100	1	0.1923
12:125678853:C:T	50	100	0.99	0.3241
12:125678988:A:G	50	100	1	0.01924
12:125679051:T:C	50	100	0.97	0.02469
12:125679181:C:A	50	100	1	0.01634
12:125679397:T:A	50	100	1	0.06663
12:125679423:A:G	50	100	1	0.3235
12:125679456:G:A	50	100	1	0.1921
12:125679607:G:A	50	100	1	0.1921
12:125679717:G:C	50	100	1	0.3235
12:125679724:A:T	50	100	1	0.4326
12:125679867:C:G	50	100	1	0.01943
12:125679923:C:T	50	100	1	0.01961
12:125680354:C:T	48	100	1	0.01634
12:125681262:G:A	50	100	1	0.01126
12:125681594:T:C	50	100	0.88	0.01652
12:125681748:G:A	50	100	0.99	0.3119
12:125681999:T:A	50	100	0.94	0.02687
12:125682230:C:A	50	100	1	0.04194
12:125682356:C:T	50	98	0.9	0.02814
12:125682385:C:T	50	100	0.99	0.4508
12:125683500:A:G	50	100	1	0.4254
12:125683637:T:C	50	100	0.99	0.01979
12:125683925:G:T	50	100	1	0.3439
12:125684181:T:C	50	100	1	0.02814
12:125684628:A:G	50	100	1	0.01961
12:125685054:A:G	50	100	1	0.01961
12:125685061:G:T	50	98	0.96	0.01997
12:125685227:A:C	50	100	1	0.0285
12:125685844:C:A	50	100	1	0.05374
12:125686665:G:T	50	100	1	0.3858
12:125686782:T:C	50	100	1	0.01543
12:125687116:A:G	50	100	1	0.3858
12:125687379:A:G	50	100	1	0.0285
12:125687933:G:A	50	98	1	0.01979
12:125688168:C:A	50	100	1	0.04539
12:125688177:G:T	50	100	1	0.01961
12:125688431:G:A	50	100	1	0.01961
12:125688672:C:T	50	100	0.98	0.01779
12:125688772:C:T	50	100	1	0.3125
12:125688937:G:A	50	100	1	0.1912
12:125689043:C:A	50	100	1	0.03468
12:125689097:G:A	50	98	1	0.4775
12:125689184:G:C	50	100	1	0.3212
12:125689233:T:C	50	100	1	0.3253
12:125689277:G:T	50	100	1	0.02306
12:125689391:T:C	50	100	1	0.03558
12:125689484:A:T	50	100	1	0.4866
12:125689615:C:T	50	100	0.99	0.01489
12:125689841:C:G	50	100	1	0.0138
12:125689900:G:C	50	100	1	0.05846
12:125689930:C:T	50	100	0.87	0.01924
12:125690026:A:C	50	100	1	0.3809
12:125690220:C:G	50	100	0.94	0.01035
12:125690537:C:A	50	100	0.64	0.01634
12:125690944:G:A	50	100	1	0.05846
12:125691027:T:G	50	100	1	0.325
12:125691074:A:G	50	100	0.99	0.2159
12:125691251:A:G	50	100	1	0.01561
12:125691378:C:T	50	100	1	0.06699
12:125691768:C:T	50	100	1	0.3791
12:125691787:A:G	50	100	1	0.3253
12:125691990:A:G	50	100	1	0.04503
12:125692393:G:A	50	100	1	0.3257
12:125692615:G:A	50	98	1	0.1919
12:125692644:C:G	50	100	1	0.2135
12:125692693:G:A	50	100	1	0.3252
12:125692952:T:G	50	100	1	0.01961
12:125693501:C:T	50	100	1	0.2135
12:125693685:T:C	50	100	0.99	0.2689
12:125693691:A:G	50	100	1	0.3288
12:125694005:T:G	50	100	1	0.3237
12:125694086:A:C	50	100	1	0.3277
12:125694110:C:A	50	98	1	0.2137
12:125694168:A:C	50	100	0.98	0.3255
12:125694515:C:T	50	100	1	0.0532
12:125694675:G:A	50	100	1	0.2144
12:125695201:G:C	50	100	1	0.3282
12:125695529:T:C	50	100	1	0.05247
12:125695595:T:A	50	98	0.91	0.03486
12:125695603:C:T	50	100	1	0.02215
12:125695903:G:A	50	98	0.85	0.0167
12:125696130:T:C	50	98	1	0.3255
12:125696321:C:T	50	100	1	0.01416
12:125696437:G:A	50	100	1	0.215
12:125696500:A:T	50	96	0.98	0.2231
12:125696587:T:C	50	100	1	0.01961
12:125696800:T:G	50	100	1	0.02723
12:125696979:G:A	50	100	1	0.3255
12:125697071:T:C	50	100	1	0.01471
12:125697192:T:C	50	100	1	0.4067
12:125697392:A:G	50	100	1	0.2151
12:125697395:G:T	50	100	1	0.05265
12:125697457:T:G	50	100	1	0.3214
12:125697534:G:A	50	100	1	0.3284
12:125697552:G:T	50	100	1	0.3255
12:125698153:G:A	50	100	1	0.05937
12:125698159:C:T	50	100	1	0.0532
12:125698230:C:T	50	100	1	0.05247
12:125698321:C:A	50	100	1	0.03322
12:125698421:G:A	50	100	1	0.3219
12:125698452:T:C	50	100	1	0.2676
12:125698694:G:A	50	100	1	0.3549
12:125698958:A:G	50	100	1	0.0207
12:125699105:C:T	50	100	1	0.05519
12:125699220:G:C	50	100	1	0.02705
12:125699335:A:C	50	100	1	0.4101
12:125699435:T:C	50	100	1	0.04702
12:125699473:C:G	50	100	1	0.3212
12:125699609:C:T	50	100	1	0.4105
12:125699732:G:A	50	100	1	0.05247
12:125699790:G:A	50	100	1	0.4103
12:125699935:C:T	50	100	1	0.05556
12:125700334:T:C	50	100	1	0.3542
12:125700359:C:T	50	100	1	0.01979
12:125700370:A:G	50	100	1	0.01961
12:125700424:T:C	50	100	1	0.05592
12:125700794:G:T	50	100	1	0.0532
12:125700991:G:A	50	100	1	0.1928
12:125701103:T:G	50	100	1	0.3208
12:125701115:C:T	50	100	1	0.01126
12:125701250:T:G	50	100	0.97	0.04121
12:125701317:C:T	50	100	1	0.0561
12:125701342:A:G	50	98	0.93	0.04757
12:125701518:C:G	50	100	0.93	0.01561
12:125701566:T:C	50	100	1	0.05592
12:125701593:C:T	50	100	1	0.05592
12:125701609:G:C	50	100	1	0.3219
12:125702033:C:T	50	100	0.99	0.2671
12:125702049:G:C	50	100	0.99	0.2674
12:125702081:C:T	50	100	1	0.02378
12:125702099:T:C	50	98	1	0.3217
12:125702216:T:G	50	98	0.98	0.3233
12:125702221:T:C	50	98	0.98	0.3232
12:125702222:G:A	50	98	0.97	0.323
12:125702237:C:T	50	98	0.97	0.2547
12:125702367:C:T	50	98	1	0.05338
12:125702368:G:A	50	100	1	0.3221
12:125702438:G:A	50	100	1	0.3219
12:125702493:T:C	49	100	1	0.3219
12:125702539:G:A	50	100	1	0.3221
12:125702577:T:G	50	100	1	0.05882
12:125702589:G:A	50	100	0.99	0.3226
12:125702662:T:A	50	100	0.98	0.3351
12:125702818:T:C	50	100	1	0.3217
12:125702882:A:T	50	100	1	0.3219
12:125702912:G:A	50	100	1	0.3214
12:125702931:C:A	50	100	1	0.01979
12:125703113:A:G	50	100	1	0.3217
12:125703167:C:T	50	100	1	0.3108
12:125703264:T:C	50	98	1	0.3036
12:125703317:A:G	50	100	1	0.3219
12:125703418:A:G	50	100	1	0.3219
12:125703659:G:A	50	100	0.99	0.3221
12:125703979:A:T	50	100	1	0.3219
12:125704034:A:G	50	100	1	0.3219
12:125704067:A:C	50	100	1	0.3219
12:125704249:A:G	50	100	1	0.04666
12:125704289:A:T	50	100	1	0.01979
12:125704447:C:A	50	100	1	0.01416
12:125704665:A:T	50	98	0.91	0.03468
12:125705348:A:G	50	100	1	0.0138
12:125705769:G:A	50	100	1	0.3889
12:125706275:A:G	50	100	1	0.02306
12:125706314:G:A	50	100	1	0.0138
12:125706337:G:A	50	96	1	0.3212
12:125706374:C:T	48	100	1	0.02106
12:125706402:G:C	43	97.7	1	0.01416
12:125706455:G:A	24	95.8	0.89	0.1935
12:125706477:G:C	42	90.5	0.96	0.1983
12:125706499:G:C	46	93.5	0.71	0.01452
12:125706859:A:T	50	100	1	0.1986
12:125706885:T:C	50	96	0.73	0.0354
12:125707173:C:T	50	100	1	0.01416
12:125708000:G:A	50	100	1	0.02015
12:125708096:G:A	50	100	1	0.3041
12:125708292:T:A	50	100	0.99	0.2019
12:125708293:A:T	50	96	0.99	0.4951
12:125708297:A:T	50	100	1	0.02106
12:125708678:T:A	50	100	1	0.01107
12:125708685:G:A	50	100	1	0.3054
12:125709161:A:G	50	100	1	0.02705
12:125709182:T:C	50	100	1	0.08624
12:125709263:G:T	50	100	1	0.01216
12:125709466:C:A	50	100	1	0.04285
12:125709522:A:G	50	100	1	0.1988
12:125709675:G:A	50	100	1	0.03214
12:125710080:C:T	50	100	1	0.02033
12:125710117:C:T	50	100	1	0.01271
12:125710153:C:G	50	100	1	0.02033
12:125710454:G:A	50	100	0.99	0.2825
12:125710699:C:T	50	100	1	0.38
12:125711468:C:T	50	100	1	0.03214
12:125711571:T:C	50	100	1	0.2823
12:125711643:C:T	50	100	1	0.07516
12:125711743:G:A	50	100	0.91	0.0207
12:125711950:A:G	50	100	1	0.01289
12:125711977:T:C	50	100	1	0.01289
12:125712194:G:A	50	100	1	0.3023
12:125712212:C:T	50	100	1	0.3139
12:125713399:A:G	50	100	1	0.01979
12:125713464:G:A	50	100	1	0.01089
12:125713500:T:A	50	100	1	0.2776
12:125713745:C:T	50	98	1	0.199
12:125713787:T:C	50	98	1	0.2996
12:125713871:G:A	50	98	1	0.3802
12:125714139:T:A	50	100	0.99	0.02052
12:125714211:G:A	50	100	1	0.01089
12:125714509:C:T	50	98	1	0.303
12:125714667:T:C	50	100	1	0.02306
12:125715331:G:A	50	100	1	0.02033
12:125715374:G:A	50	96	1	0.2938
12:125715412:G:A	50	90	0.98	0.3889
12:125715414:G:A	50	92	0.99	0.3037
12:125715545:A:G	50	98	0.83	0.01634
12:125715630:T:G	50	98	1	0.3155
12:125715640:T:C	50	100	1	0.02106
12:125715928:A:G	50	98	1	0.01325
12:125715973:T:C	50	100	1	0.278
12:125716164:C:T	50	100	1	0.2816
12:125716303:C:G	50	98	1	0.3802
12:125716622:T:C	50	100	1	0.278
12:125716711:G:A	50	98	1	0.303
12:125716732:C:T	50	100	1	0.01089
12:125716975:A:G	50	100	0.88	0.01071
12:125717039:C:A	50	98	1	0.199
12:125717067:A:G	50	98	1	0.3355
12:125717088:G:A	50	100	1	0.0423
12:125717160:C:T	50	100	0.96	0.01525
12:125717272:G:A	50	96	1	0.3223
12:125717301:A:C	50	100	1	0.02052
12:125717306:C:A	49	98	0.99	0.01289
12:125717610:C:T	50	98	1	0.3268
12:125717986:C:T	50	100	1	0.02015
12:125718245:T:G	50	100	1	0.2767
12:125718787:A:G	50	98	1	0.3121
12:125718879:A:G	50	98	1	0.2062
12:125718921:A:T	50	100	1	0.284
12:125719459:G:A	50	100	1	0.2843
12:125719500:C:G	50	100	0.92	0.02778
12:125719508:T:C	50	100	1	0.3208
12:125719924:C:T	50	100	1	0.03722
12:125720015:A:G	50	100	1	0.2767
12:125720548:A:T	50	100	1	0.02651
12:125720722:A:T	50	98	1	0.2627
12:125721005:A:G	50	96	0.78	0.06972
12:125721039:C:T	50	100	1	0.04448
12:125721498:G:A	50	100	0.92	0.01452
12:125722169:A:G	50	100	1	0.3284
12:125722221:A:G	50	100	1	0.2841
12:125722467:G:A	50	100	1	0.284
12:125722585:T:C	50	100	0.84	0.01906
12:125722664:G:T	50	100	1	0.284
12:125722714:A:T	50	100	1	0.2841
12:125723412:G:A	50	100	0.99	0.3206
12:125724177:C:T	50	100	1	0.1979
12:125724414:A:G	50	100	0.88	0.01471
12:125724620:G:A	50	100	1	0.3284
12:125724665:A:G	50	100	1	0.01471
12:125724784:T:C	50	100	1	0.01471
12:125724976:G:A	49	100	1	0.1979
12:125725360:G:A	50	100	1	0.3947
12:125725647:C:G	50	100	1	0.2146
12:125725656:C:G	50	100	1	0.2631
12:125725744:A:C	50	100	1	0.2778
12:125725747:C:T	50	100	1	0.02142
12:125725859:A:G	50	100	1	0.2146
12:125725905:T:A	50	100	1	0.2778
12:125726047:G:A	50	100	1	0.09768
12:125726205:C:T	50	100	0.95	0.01235
12:125726208:A:G	50	100	1	0.124
12:125726253:C:T	50	100	1	0.02887
12:125726284:G:A	50	100	1	0.02723
12:125726520:C:T	50	100	1	0.1979
12:125726548:T:A	50	100	1	0.2781
12:125726715:C:T	50	100	1	0.2778
12:125726748:G:A	50	100	1	0.09768
12:125726811:C:T	50	100	1	0.01434
12:125726835:C:T	50	100	1	0.01471
12:125726840:T:C	50	100	1	0.09768
12:125726924:A:G	50	98	1	0.09768
12:125727143:G:C	50	100	1	0.01489
12:125727147:C:T	50	100	1	0.1979
12:125727181:C:T	50	100	1	0.09786
12:125727284:C:T	50	100	1	0.02451
12:125727422:A:G	50	100	1	0.09768
12:125727575:A:G	50	100	0.99	0.3056
12:125727993:T:A	50	100	1	0.01434
12:125728046:A:G	50	100	0.99	0.2778
12:125728097:A:C	50	98	0.79	0.03486
12:125728101:C:T	50	100	1	0.09768
12:125728190:A:G	50	100	1	0.1124
12:125728539:A:G	50	100	1	0.09768
12:125728986:C:A	50	100	1	0.01144
12:125729104:A:G	50	100	1	0.3266
12:125729157:A:G	50	100	1	0.01471
12:125729321:G:A	50	100	1	0.01471
12:125729587:C:A	50	100	1	0.02723
12:125729746:G:T	50	100	1	0.02142
12:125729850:T:A	46	100	1	0.09768
12:125729907:T:A	48	100	1	0.01471
12:125729992:C:T	50	100	1	0.3266
12:125730000:C:A	50	100	1	0.01471
12:125730098:T:C	50	100	0.99	0.01398
12:125730340:C:T	50	100	1	0.09768
12:125730627:C:T	50	98	1	0.05592
12:125730767:C:T	50	98	1	0.09768
12:125730772:T:C	50	96	1	0.3266
12:125730808:C:T	50	96	1	0.09768
12:125731360:A:G	50	100	1	0.04031
12:125731467:G:T	50	100	1	0.01434
12:125731479:G:C	50	98	1	0.2631
12:125731693:A:T	50	100	0.99	0.09749
12:125731705:C:T	50	100	1	0.01489
12:125732608:G:C	50	100	1	0.05519
12:125732830:A:G	50	100	0.99	0.3903
12:125733234:G:A	50	100	1	0.0167
12:125733288:A:G	50	100	1	0.09749
12:125733293:C:T	50	100	1	0.01362
12:125733511:T:C	50	100	1	0.01489
12:125733659:G:A	50	100	1	0.1979
12:125733798:C:A	50	100	1	0.01507
12:125733877:T:C	50	100	1	0.01253
12:125733927:C:T	50	100	1	0.1979
12:125733967:A:C	50	100	1	0.01471
12:125734008:C:T	50	100	1	0.01471
12:125734009:G:A	50	100	1	0.3902
12:125734031:G:A	50	100	1	0.01107
12:125734075:A:T	50	100	1	0.3266
12:125734353:G:T	50	100	1	0.01489
12:125734354:A:T	50	100	1	0.01489
12:125734444:A:C	50	100	1	0.05537
12:125734999:C:T	50	100	0.92	0.02977
12:125735122:G:T	50	100	1	0.09749
12:125735153:C:T	50	100	1	0.09749
12:125735183:G:C	50	100	0.99	0.01071
12:125735305:A:G	50	100	1	0.2781
12:125735441:A:G	50	100	0.87	0.02941
12:125735545:T:G	50	100	1	0.09731
12:125735650:T:C	50	100	1	0.03722
12:125736185:G:A	50	100	1	0.02723
12:125736266:G:A	50	100	1	0.03722
12:125737411:C:T	50	100	1	0.3266
12:125737511:A:G	50	100	1	0.01471
12:125737635:A:G	50	100	1	0.2631
12:125737649:G:A	50	98	1	0.01489
12:125737677:G:A	50	100	1	0.05556
12:125737795:A:G	50	100	1	0.1122
12:125737911:A:G	50	100	1	0.01216
12:125738062:T:C	50	100	1	0.01471
12:125738571:G:T	50	100	1	0.2631
12:125739087:A:G	50	100	1	0.2633
12:125739110:C:T	50	100	0.9	0.01525
12:125739163:T:G	50	100	0.98	0.1122
12:125739176:C:A	50	100	1	0.3902
12:125739406:A:C	50	100	1	0.01325
12:125739431:A:G	50	100	1	0.3172
12:125740007:G:C	50	100	0.94	0.01107
12:125740154:G:C	50	100	1	0.01471
12:125740184:T:A	50	100	1	0.01471
12:125740304:C:T	50	100	1	0.09749
12:125740324:C:G	50	98	1	0.1977
12:125740345:T:C	50	100	0.91	0.01071
12:125740433:T:C	50	100	1	0.01489
12:125740524:C:T	50	100	1	0.2636
12:125740661:A:C	50	100	1	0.1122
12:125740867:C:A	50	100	1	0.09749
12:125740944:C:A	50	100	1	0.3943
12:125740978:A:T	50	100	0.63	0.02324
12:125741044:G:A	50	100	0.78	0.01126
12:125741699:T:C	50	100	1	0.05192
12:125741922:G:A	50	100	1	0.1977
12:125742121:A:G	50	100	0.98	0.2662
12:125742189:G:A	50	100	1	0.01434
12:125742309:A:G	50	100	1	0.2665
12:125742329:G:A	50	100	1	0.2778
12:125742376:T:C	50	100	1	0.4552
12:125742490:T:A	50	100	1	0.1977
12:125742647:T:C	50	100	1	0.2665
12:125742835:A:G	50	100	1	0.01362
12:125742942:G:A	50	100	1	0.01471
12:125742975:C:A	50	100	1	0.01325
12:125743002:G:A	50	100	1	0.4552
12:125743179:C:T	50	100	1	0.01471
12:125743632:G:A	50	100	1	0.2518
12:125743797:C:T	50	100	0.99	0.2518
12:125744077:A:G	50	100	1	0.2665
12:125744823:C:T	50	100	1	0.03722
12:125744824:G:A	50	100	1	0.2146
12:125744922:G:A	50	100	1	0.01471
12:125744959:A:G	50	100	1	0.2636
12:125744979:C:T	50	100	1	0.03722
12:125745201:G:A	50	100	1	0.02179
12:125745214:T:A	50	100	1	0.01035
12:125745277:G:A	50	100	1	0.3253
12:125745492:T:C	50	100	1	0.0167
12:125745609:C:T	50	100	0.99	0.2665
12:125745661:G:C	50	100	0.98	0.1977
12:125745842:G:A	50	100	1	0.01126
12:125745924:C:T	50	100	1	0.0167
12:125745978:G:A	50	100	1	0.1977
12:125746004:G:A	50	100	1	0.2665
12:125746073:C:T	50	100	0.97	0.03214
12:125746257:C:G	50	100	1	0.01325
12:125746358:G:A	50	100	1	0.0167
12:125746368:G:C	50	100	1	0.1975
12:125746423:C:G	50	100	1	0.2518
12:125746578:G:A	50	100	1	0.01489
12:125746589:G:T	50	100	0.98	0.02324
12:125746612:C:T	50	100	1	0.3253
12:125746630:A:G	50	100	1	0.2144
12:125746826:G:T	49	100	1	0.2142
12:125747082:C:G	50	100	1	0.2518
12:125747132:T:A	50	98	1	0.3246
12:125747582:C:T	50	100	1	0.252
12:125747681:T:C	50	98	0.91	0.06845
12:125747715:G:A	50	100	1	0.03722
12:125747749:G:T	50	96	0.8	0.07026
12:125748053:C:A	50	100	1	0.252
12:125748116:A:G	50	100	1	0.01126
12:125748335:T:C	50	100	0.75	0.02451
12:125748413:G:T	50	100	1	0.03722
12:125748449:T:C	50	100	1	0.2522
12:125748536:A:G	50	98	0.97	0.03813
12:125749146:T:C	50	100	1	0.2634
12:125749163:T:C	50	100	0.99	0.01071
12:125749259:G:A	50	100	1	0.4548
12:125749487:C:G	50	100	1	0.2634
12:125749565:C:T	50	100	1	0.4546
12:125749773:G:A	50	100	1	0.2522
12:125750226:C:T	50	100	1	0.1984
12:125750281:C:A	50	100	1	0.3295
12:125750345:G:A	50	100	1	0.2781
12:125750547:A:G	50	100	1	0.2671
12:125750592:T:C	50	100	1	0.2525
12:125750650:G:A	50	98	1	0.2525
12:125750656:A:G	50	98	1	0.2671
12:125750663:C:T	50	100	1	0.01471
12:125750715:C:G	50	100	1	0.2525
12:125750947:A:G	49	100	1	0.2527
12:125751023:C:G	49	100	0.63	0.02669
12:125751025:C:G	50	92	0.99	0.301
12:125751194:C:T	50	100	0.93	0.01543
12:125751287:T:C	50	100	1	0.2634
12:125751405:G:A	50	100	1	0.2527
12:125751544:A:G	50	100	1	0.2527
12:125751678:C:T	50	100	1	0.2778
12:125751687:C:G	50	100	1	0.2527
12:125751699:C:T	50	100	1	0.2629
12:125752052:A:G	50	100	1	0.0167
12:125752081:A:C	50	100	1	0.4495
12:125752260:T:A	50	100	1	0.2527
12:125752371:T:G	48	97.9	0.81	0.0118
12:125752375:G:T	49	100	0.82	0.04775
12:125752391:G:T	49	81.6	0.76	0.03649
12:125752395:T:G	50	90	0.97	0.4544
12:125752399:T:G	50	100	0.92	0.01271
12:125752511:C:T	50	96	1	0.2968
12:125752531:C:T	50	96	0.99	0.2531
12:125752547:C:T	50	98	0.93	0.06808
12:125752577:C:T	49	100	1	0.01452
12:125752633:C:T	50	100	0.99	0.03794
12:125752639:C:G	50	100	1	0.2527
12:125752647:A:G	50	100	0.98	0.2525
12:125752666:C:T	50	100	1	0.2529
12:125752676:C:T	50	100	1	0.1993
12:125753350:T:C	50	100	1	0.2525
12:125753461:G:A	50	100	1	0.2527
12:125753478:T:A	50	100	1	0.2525
12:125753601:G:T	50	100	1	0.01126
12:125753750:A:G	50	100	1	0.2524
12:125753857:C:T	50	100	1	0.2524
12:125753911:G:A	50	100	1	0.2524
12:125753948:C:T	50	100	1	0.4546
12:125754402:G:A	50	100	1	0.2524
12:125754508:T:A	50	100	1	0.0167
12:125754612:C:T	50	100	1	0.2524
12:125754635:C:T	50	100	1	0.01017
12:125754711:T:G	50	100	1	0.2524
12:125754828:T:C	50	100	1	0.429
12:125754848:A:C	50	100	1	0.2522
12:125754916:C:T	50	100	1	0.01126
12:125754936:C:T	50	100	1	0.2522
12:125755276:C:T	50	100	1	0.2522
12:125755364:G:A	50	100	1	0.2148
12:125755371:A:G	50	100	1	0.2522
12:125755755:A:G	50	100	1	0.2522
12:125755773:T:C	50	100	1	0.2522
12:125755783:C:G	50	100	0.98	0.0167
12:125755836:A:G	50	100	1	0.2524
12:125755913:A:C	50	98	1	0.2524
12:125755949:T:A	50	98	1	0.2524
12:125756013:T:G	50	100	1	0.2522
12:125756021:C:T	50	100	1	0.1981
12:125756045:C:T	50	100	1	0.1981
12:125756101:G:A	50	100	1	0.1981
12:125756354:G:T	50	100	1	0.01434
12:125756392:G:A	50	100	1	0.2522
12:125756756:A:G	50	100	1	0.05574
12:125756885:G:T	50	100	1	0.3304
12:125757295:T:C	50	100	1	0.2631
12:125757394:G:C	50	100	1	0.03776
12:125757618:C:A	50	100	1	0.2778
12:125757629:A:C	50	100	1	0.2633
12:125757962:C:T	50	100	1	0.455
12:125758036:A:G	50	100	0.9	0.01017
12:125758068:C:A	50	100	1	0.0167
12:125758073:A:G	50	100	1	0.1975
12:125758569:G:A	50	100	1	0.455
12:125758992:G:A	50	100	1	0.05192
12:125759025:T:C	50	100	1	0.2943
12:125759319:C:T	50	100	1	0.02669
12:125759379:G:C	50	100	1	0.0207
12:125759472:C:T	50	100	1	0.2945
12:125759988:A:G	50	100	1	0.01325
12:125760087:C:T	50	100	1	0.01688
12:125760148:T:C	50	100	1	0.03776
12:125760166:T:C	50	100	1	0.2631
12:125760195:A:G	50	100	0.99	0.2947
12:125760247:C:G	50	100	1	0.2947
12:125760365:C:T	50	100	1	0.05574
12:125760491:T:C	50	100	1	0.2943
12:125760606:T:G	50	100	1	0.3464
12:125760683:A:T	50	100	1	0.2943
12:125760700:G:A	50	98	1	0.2943
12:125760713:G:A	50	100	1	0.2943
12:125760716:C:A	50	100	1	0.05156
12:125760906:A:G	50	100	1	0.1979
12:125761080:G:A	50	100	1	0.01344
12:125761841:G:A	50	98	0.9	0.04248
12:125761924:C:A	50	100	1	0.03794
12:125761954:C:T	50	100	1	0.4089
12:125762236:A:G	50	100	1	0.01344
12:125762624:T:C	50	100	0.99	0.01271
12:125762651:T:A	50	100	1	0.4602
12:125762936:C:T	50	100	1	0.331
12:125763188:A:T	50	100	1	0.1972
12:125763292:C:G	50	100	1	0.3916
12:125763342:T:C	50	100	1	0.2623
12:125763656:T:A	50	100	1	0.4041
12:125763878:A:T	50	100	1	0.3916
12:125764654:T:A	50	100	1	0.1009
12:125764813:G:A	50	100	1	0.1973
12:125764817:C:T	50	100	1	0.01198
12:125764905:G:A	50	100	0.99	0.01416
12:125765089:C:T	50	100	0.99	0.01107
12:125765244:C:T	50	100	1	0.01198
12:125765420:C:A	50	100	1	0.331
12:125765475:C:T	50	100	1	0.05065
12:125765532:G:A	50	100	1	0.01198
12:125765784:C:T	50	100	1	0.03704
12:125766012:T:G	50	98	0.78	0.01906
12:125766163:T:C	50	100	1	0.331
12:125766382:A:G	50	100	1	0.3903
12:125766620:G:C	50	100	1	0.3308
12:125766758:G:T	50	100	1	0.05973
12:125766985:G:A	50	100	0.99	0.1972
12:125767072:G:A	50	100	1	0.05011
12:125767172:T:C	50	100	1	0.02324
12:125767463:G:A	50	100	1	0.331
12:125767687:C:T	50	100	1	0.01761
12:125767957:G:T	50	100	0.95	0.01834
12:125768031:T:C	50	100	1	0.01325
12:125768034:T:C	50	100	1	0.08424
12:125768071:A:C	50	100	1	0.3308
12:125768076:C:T	50	100	1	0.01216
12:125768108:T:C	50	100	1	0.01779
12:125768390:G:T	50	98	1	0.03722
12:125768714:A:G	50	100	1	0.01779
12:125768961:G:A	50	100	1	0.4613
12:125770236:T:C	50	100	0.99	0.1977
12:125770643:A:T	50	94	0.68	0.02269
12:125770814:T:G	50	98	0.99	0.4032
12:125770935:T:C	50	100	1	0.01216
12:125771015:T:G	50	98	0.99	0.1182
12:125771018:G:T	50	96	1	0.05029
12:125771559:C:T	50	100	0.89	0.02124
12:125771562:T:C	50	100	0.97	0.01416
12:125771657:C:T	50	100	0.99	0.0187
12:125771777:A:G	50	100	1	0.01344
12:125771807:G:A	50	100	0.99	0.02269
12:125771866:C:T	50	100	0.99	0.2623
12:125772165:T:A	50	98	0.82	0.01888
12:125772166:T:A	50	98	0.99	0.2692
12:125772330:C:T	50	100	0.99	0.3353
12:125772572:A:C	50	100	0.96	0.3268
12:125772709:C:T	50	98	0.98	0.2785
12:125773003:A:T	50	98	0.99	0.3976
12:125773150:G:A	50	100	1	0.0167
12:125773512:A:T	50	100	1	0.01471
12:125774323:A:G	50	100	0.99	0.03903
12:125774767:C:G	50	100	1	0.01471
12:125775055:A:G	50	100	0.98	0.03068
12:125775100:G:A	50	100	0.64	0.02397
12:125775146:C:G	50	100	0.98	0.02215
12:125775260:G:A	50	100	1	0.2498
12:125775513:C:G	50	100	0.99	0.0305
12:125776237:C:A	50	100	0.99	0.0305
12:125776267:G:A	50	100	0.99	0.03032
12:125776667:T:A	50	100	1	0.1845
12:125777039:C:T	50	100	1	0.03195
12:125777065:G:T	50	100	1	0.0305
12:125777208:A:G	50	100	1	0.01089
12:125777352:A:G	50	100	1	0.2059
12:125777524:C:T	50	100	1	0.1845
12:125777597:T:C	50	98	0.93	0.1759
12:125777684:T:C	50	100	1	0.01107
12:125777817:G:A	50	100	1	0.2985
12:125778176:T:C	50	100	1	0.01471
12:125778177:G:C	50	100	1	0.01471
12:125778182:T:C	50	100	1	0.01471
12:125778186:A:G	50	100	1	0.01634
12:125778224:G:A	50	100	0.98	0.01489
12:125778229:C:T	50	100	1	0.01089
12:125778269:G:T	50	100	1	0.1846
12:125778547:C:T	50	100	1	0.2647
12:125778633:C:A	50	100	1	0.04394
12:125778814:C:A	50	100	1	0.04394
12:125778898:G:A	50	100	1	0.2498
12:125778924:T:C	50	100	1	0.2985
12:125778945:G:A	50	100	1	0.06354
12:125779033:G:A	50	100	1	0.04394
12:125779041:C:T	50	100	0.95	0.01507
12:125779068:C:T	50	100	1	0.04394
12:125779219:T:C	50	100	1	0.01089
12:125779405:G:T	50	100	1	0.01471
12:125779794:A:G	50	100	1	0.04394
12:125780014:C:T	50	100	1	0.2985
12:125780238:T:C	50	100	1	0.01471
12:125780258:C:T	50	100	1	0.06354
12:125780864:A:T	50	100	1	0.01634
12:125781043:C:T	50	100	1	0.01471
12:125781045:G:A	50	100	1	0.01071
12:125781558:G:C	50	96	1	0.4085
12:125781638:A:G	50	100	1	0.01107
12:125781817:G:T	50	100	1	0.0305
12:125782118:A:G	50	100	1	0.254
12:125782272:G:A	50	100	1	0.02215
12:125782476:G:A	50	96	0.87	0.0256
12:125782678:C:T	50	100	1	0.0394
12:125782785:C:G	50	100	0.62	0.01416
12:125782846:G:C	50	100	1	0.2567
12:125782958:G:A	50	100	1	0.03068
12:125783064:C:A	50	100	0.9	0.08243
12:125783122:G:A	50	100	1	0.362
12:125783133:C:A	50	100	1	0.2536
12:125783291:A:G	50	100	0.78	0.06917
12:125783992:A:G	50	100	1	0.03903
12:125784152:T:A	50	100	1	0.2536
12:125784241:C:T	50	100	1	0.03086
12:125784243:G:A	50	100	1	0.01489
12:125784248:A:G	50	100	1	0.03086
12:125784267:A:G	50	100	1	0.2849
12:125784339:A:T	39	100	1	0.2538
12:125784417:T:C	50	100	1	0.2536
12:125784550:T:C	50	100	0.94	0.01271
12:125784937:G:A	50	100	1	0.03086
12:125785002:G:A	50	100	1	0.02215
12:125785204:C:T	50	100	1	0.1761
12:125786756:T:A	50	100	1	0.03105
12:125787040:A:C	50	100	1	0.03214
12:125787317:G:A	50	100	0.99	0.01144
12:125787490:C:T	50	94	0.97	0.4847
12:125787711:G:A	50	100	1	0.03722
12:125787744:G:A	50	100	0.98	0.04466
12:125788041:C:T	50	100	1	0.3393
12:125788048:T:A	50	100	1	0.1843
12:125788174:C:T	50	100	1	0.01489
12:125788217:T:A	50	100	1	0.2818
12:125788301:G:A	50	100	1	0.01707
12:125788404:G:A	50	100	1	0.1843
12:125789026:A:G	50	100	1	0.01707
12:125789072:A:G	50	100	1	0.3733
12:125789176:T:C	50	100	1	0.2818
12:125789277:C:T	48	100	0.91	0.01979
12:125789300:C:T	48	100	1	0.02233
12:125789311:C:G	49	100	1	0.03105
12:125789383:A:T	41	100	1	0.2814
12:125789404:G:A	44	100	1	0.282
12:125789434:A:C	49	98	0.91	0.01198
12:125789647:G:A	50	100	1	0.03214
12:125790050:C:T	50	100	1	0.0374
12:125790061:C:T	50	100	0.98	0.01743
12:125790062:G:A	50	100	1	0.05537
12:125790088:A:C	50	100	1	0.01634
12:125790139:T:C	50	100	1	0.07081
12:125790217:G:A	50	100	1	0.01598
12:125790233:C:T	50	100	1	0.03922
12:125790247:G:A	50	100	0.99	0.01162
12:125790254:A:G	50	100	1	0.2992
12:125790438:C:A	50	100	1	0.2992
12:125790564:C:T	50	100	1	0.282
12:125790675:C:T	50	98	1	0.2059
12:125790694:C:T	50	100	1	0.396
12:125790790:G:A	50	100	1	0.03722
12:125790837:T:C	50	100	1	0.01144
12:125790871:G:C	50	98	0.91	0.01561
12:125791178:A:T	50	100	1	0.2852
12:125791279:G:A	50	100	1	0.01634
12:125791621:T:C	50	100	0.82	0.01779
12:125791683:G:A	50	100	1	0.2433
12:125791772:G:A	50	100	1	0.2061
12:125791776:T:G	50	100	1	0.2061
12:125791949:C:T	50	100	1	0.03722
12:125791961:G:A	50	100	1	0.03722
12:125792666:G:A	50	100	1	0.0541
12:125792801:G:C	50	100	1	0.2126
12:125793070:C:T	50	98	1	0.04049
12:125793081:G:C	50	98	0.91	0.01216
12:125793436:C:T	50	100	1	0.2485
12:125793516:G:A	50	100	1	0.2113
12:125793526:C:T	50	100	0.83	0.04466
12:125793720:A:G	50	100	1	0.3359
12:125793729:G:A	50	100	1	0.01616
12:125794032:G:A	50	100	1	0.1903
12:125794221:A:G	50	100	1	0.04267
12:125794336:C:T	50	100	1	0.3362
12:125794626:C:T	50	100	1	0.04194
12:125794663:A:G	50	100	1	0.0561
12:125794942:C:T	50	100	1	0.04339
12:125795171:T:C	50	100	0.85	0.02941
12:125795177:C:T	50	100	1	0.3282
12:125795239:C:T	50	100	1	0.01816
12:125795273:C:T	50	98	1	0.05955
12:125795457:C:T	50	100	1	0.04158
12:125795618:T:C	50	100	1	0.2113
12:125795758:T:C	50	100	1	0.118
12:125795807:T:C	50	100	1	0.118
12:125796052:A:T	50	100	0.97	0.02578
12:125796063:A:G	50	100	1	0.0158
12:125796166:T:C	50	100	1	0.1632
12:125796193:T:C	50	100	0.99	0.2108
12:125796291:C:T	50	100	1	0.3747
12:125796579:G:A	50	100	1	0.02778
12:125796715:A:C	50	100	1	0.3749
12:125796775:T:C	50	100	1	0.112
12:125796837:G:T	50	100	1	0.112
12:125796871:G:C	50	100	1	0.1004
12:125797044:T:G	50	100	1	0.05374
12:125797061:T:C	50	100	1	0.03867
12:125797166:G:C	50	100	1	0.0118
12:125797339:G:A	50	100	1	0.0118
12:125797382:T:C	50	100	0.99	0.2113
12:125797506:A:C	50	100	1	0.01561
12:125797534:T:C	50	100	1	0.05846
12:125797622:T:C	50	100	1	0.05828
12:125797792:A:G	50	100	1	0.03867
12:125797846:C:G	50	100	1	0.09641
12:125797919:G:T	50	100	1	0.01598
12:125798082:C:T	50	100	1	0.0118
12:125798113:T:C	50	100	1	0.0158
12:125798172:A:C	49	100	1	0.01162
12:125798295:T:G	50	100	1	0.112
12:125798449:C:A	50	98	1	0.03214
12:125798983:G:A	50	100	1	0.03214
12:125799099:T:C	50	98	1	0.09641
12:125799528:C:T	50	98	1	0.05828
12:125799537:A:C	50	98	0.99	0.1901
12:125799552:A:G	49	100	0.99	0.4014
12:125799975:G:A	50	100	0.99	0.1901
12:125799999:A:T	50	100	0.99	0.217
12:125800118:G:T	50	100	1	0.01561
12:125800277:C:A	50	100	1	0.01561
12:125800284:T:C	50	100	1	0.01162
12:125800691:A:T	49	100	0.99	0.03431
12:125800745:A:G	49	100	1	0.01561
12:125800916:G:A	50	100	0.97	0.02578
12:125800979:T:C	50	100	0.99	0.1117
12:125801019:G:T	50	100	0.99	0.1117
12:125801517:T:C	50	100	0.98	0.01797
12:125802218:C:T	50	100	0.99	0.05701
12:125802308:A:T	50	100	0.98	0.09495
12:125802488:T:C	50	100	0.97	0.06409
12:125802724:C:A	50	100	0.98	0.05846
12:125802765:A:G	50	100	0.98	0.05846
12:125802776:G:A	50	100	0.94	0.2159
12:125802855:C:G	50	100	1	0.0118
12:125803284:T:A	50	100	0.97	0.05574
12:125803436:G:A	50	100	0.96	0.05519
12:125803585:C:G	50	100	0.95	0.0768
12:125804071:G:A	50	100	0.93	0.02505
12:125804078:G:C	50	100	0.92	0.1632
12:125804320:C:T	50	100	0.9	0.01888
12:125804533:G:A	50	100	0.79	0.01362
12:125804576:T:C	50	100	0.89	0.01852
12:125804715:C:T	50	100	0.89	0.01144
12:125805156:A:G	50	100	0.92	0.02469
12:125805311:T:A	50	100	0.97	0.01707
12:125805484:T:C	50	100	0.75	0.04158
12:125805795:A:G	50	100	0.84	0.01344
12:125805828:G:A	50	98	0.93	0.06736
12:125806027:C:T	50	100	0.88	0.01271
12:125806151:G:A	27	81.5	0.83	0.4975
12:125806232:A:G	50	100	0.93	0.01888
12:125806299:A:G	49	93.9	0.86	0.4984
12:125806585:A:G	50	100	0.93	0.01797
12:125806795:A:G	50	100	0.86	0.04103
12:125807009:G:T	50	98	0.95	0.3849
12:125807553:C:G	50	96	0.96	0.3635
12:125807785:G:A	50	98	0.92	0.03304
12:125807847:T:A	50	98	0.96	0.4486
12:125808267:T:C	50	98	0.96	0.441
12:125808281:G:C	50	98	0.94	0.3604
12:125808594:A:G	50	94	0.95	0.3097
12:125808795:T:C	50	100	0.89	0.01271
12:125808840:C:A	50	100	0.91	0.05574
12:125808872:A:G	50	98	0.89	0.08479
12:125808891:G:A	50	98	0.96	0.3804
12:125809034:G:T	50	98	0.96	0.3813
12:125809133:A:G	50	100	0.88	0.0541
12:125809877:C:T	50	100	0.89	0.01271
12:125810537:G:A	50	96	0.95	0.3655
12:125810625:G:A	50	98	0.95	0.3863
12:125810678:A:G	50	98	0.95	0.3742
12:125810915:T:C	50	98	0.9	0.1694
12:125811022:C:A	50	96	0.95	0.3644
12:125811033:G:A	50	100	0.9	0.04158
12:125811053:T:C	50	98	0.82	0.04067
12:125811107:C:T	50	100	0.85	0.04194
12:125811545:G:T	50	94	0.92	0.455
12:125811635:C:T	50	94	0.92	0.313
12:125811695:G:A	50	98	0.86	0.02451
12:125811826:G:A	50	98	0.85	0.09023
12:125811868:A:G	50	96	0.86	0.4468
12:125811953:T:C	50	98	0.88	0.1011
12:125811967:G:A	50	96	0.84	0.09114
12:125812109:A:G	50	94	0.74	0.05719
12:125812200:T:C	50	92	0.85	0.4851
12:125812366:T:C	50	100	0.96	0.01126
12:125812369:C:G	50	100	0.97	0.02923
12:125812401:C:G	50	100	0.97	0.03014
12:125812444:G:T	50	94	0.91	0.4798
12:125812655:G:A	50	98	0.97	0.0236
12:125812807:G:T	50	100	0.9	0.02324
12:125812809:C:T	50	100	0.9	0.02324
12:125812890:C:T	50	100	0.95	0.3526
12:125813088:G:A	50	100	0.95	0.1932
12:125813315:G:A	50	100	0.93	0.02633
12:125813571:C:T	50	100	0.94	0.02415
12:125813612:G:A	50	100	0.99	0.1917
12:125813636:G:T	50	100	1	0.04176
12:125813951:G:A	50	98	0.85	0.01253
12:125813976:A:G	50	100	0.99	0.1917
12:125814184:C:T	50	100	0.94	0.02415
12:125814199:G:A	50	98	0.99	0.1919
12:125814618:G:A	50	100	1	0.04194
12:125814684:T:G	50	100	0.96	0.03341
12:125815222:G:A	50	100	0.95	0.02415
12:125815239:C:T	50	100	0.9	0.01107
12:125815363:A:G	50	100	0.99	0.2378
12:125815647:A:G	50	100	0.95	0.02415
12:125815707:A:G	50	100	1	0.1883
12:125815754:C:T	50	100	1	0.0345
12:125815844:C:T	50	100	1	0.02905
12:125815853:G:A	50	98	0.85	0.01253
12:125816060:T:C	50	96	0.94	0.07389
12:125816336:A:G	50	100	0.99	0.1906
12:125816457:C:T	50	100	1	0.3081
12:125816574:T:C	50	100	0.94	0.02941
12:125816667:G:A	50	100	1	0.04194
12:125816688:C:T	50	100	0.95	0.02415
12:125816770:T:C	50	100	0.95	0.02415
12:125816955:G:C	50	100	0.95	0.02415
12:125817301:T:G	49	100	0.95	0.02415
12:125817341:G:T	50	100	0.95	0.02415
12:125817370:A:G	50	100	0.95	0.02415
12:125817509:T:A	50	100	0.96	0.03322
12:125817513:G:A	50	100	0.96	0.03322
12:125817766:A:G	50	100	0.96	0.02451
12:125817971:C:A	50	100	0.96	0.02433
12:125818047:A:G	50	100	0.94	0.02397
12:125818094:A:G	50	98	0.83	0.06245
12:125818241:A:G	50	100	0.94	0.02397
12:125818524:G:T	50	100	0.99	0.2696
12:125818792:G:A	50	100	1	0.4572
12:125818969:G:T	50	98	0.99	0.02397
12:125818999:G:A	50	100	0.98	0.01616
12:125819323:G:C	50	100	0.98	0.04394
12:125819973:C:T	50	100	0.96	0.01035
12:125819974:A:G	50	100	0.97	0.01035
12:125820242:A:T	50	100	1	0.01035
12:125820307:G:C	50	100	0.99	0.02887
12:125820333:G:C	50	100	1	0.01035
12:125820363:G:T	50	100	1	0.02887
12:125820441:T:A	50	100	1	0.2856
12:125820476:G:A	50	100	1	0.1921
12:125820850:C:T	50	100	1	0.2106
12:125820879:C:T	50	100	1	0.01144
12:125820975:A:G	50	100	1	0.2858
12:125820982:A:G	50	100	0.94	0.03068
12:125821236:C:G	50	100	1	0.01035
12:125821303:G:A	50	100	1	0.01035
12:125821554:T:G	50	100	1	0.2146
12:125821779:T:C	50	100	1	0.1926
12:125821977:G:A	50	100	1	0.01035
12:125822119:C:T	50	100	1	0.01035
12:125822667:G:A	50	100	1	0.01035
12:125822767:G:T	50	100	1	0.04375
12:125822947:G:T	50	100	1	0.03413
12:125823151:G:A	50	100	1	0.08279
12:125823218:G:A	50	100	1	0.03413
12:125823244:C:T	50	100	1	0.1924
12:125823276:C:T	50	100	1	0.01035
12:125823345:A:T	49	98	0.97	0.0305
12:125823350:A:T	48	100	0.9	0.01017
12:125823531:T:C	50	100	1	0.2859
12:125823969:T:G	50	100	1	0.2142
12:125824092:A:C	50	100	1	0.0423
12:125824251:C:A	50	100	1	0.1924
12:125824919:C:T	50	100	1	0.01053
12:125824957:C:T	50	100	1	0.07807
12:125825026:A:T	50	100	1	0.01035
12:125825055:T:C	50	100	1	0.1924
12:125825769:C:T	50	100	1	0.02433
12:125825830:T:C	50	100	1	0.01035
12:125825933:A:C	50	100	0.97	0.01598
12:125826196:A:T	50	100	1	0.1983
12:125826508:T:G	50	98	1	0.03903
12:125826625:T:C	50	100	1	0.01035
12:125826787:C:T	50	100	1	0.0423
12:125826981:G:C	50	100	1	0.2141
12:125827107:C:T	50	100	1	0.03903
12:125827790:T:C	50	100	1	0.0158
12:125827959:G:T	50	100	1	0.04375
12:125828404:G:A	50	100	1	0.02923
12:125828623:A:G	50	100	1	0.2141
12:125828632:T:C	50	100	1	0.2415
12:125828802:A:G	50	100	1	0.04847
12:125829042:T:C	50	100	1	0.04847
12:125829471:C:T	50	100	1	0.04847
12:125829696:T:C	50	100	1	0.01598
12:125830261:A:C	50	100	1	0.4958
12:125830376:G:A	50	100	1	0.05047
12:125830444:C:T	50	100	1	0.01398
12:125830729:G:A	50	100	1	0.01398
12:125830780:A:G	50	100	1	0.1924
12:125830928:C:T	50	100	1	0.01398
12:125830949:G:A	50	100	1	0.2144
12:125831291:G:A	50	100	1	0.01598
12:125831690:C:T	50	100	1	0.1924
12:125831720:T:C	50	100	1	0.1924
12:125831786:A:G	50	98	1	0.1924
12:125831912:G:A	46	89.1	0.96	0.4005
12:125831917:G:C	45	100	1	0.02469
12:125832266:C:T	50	100	1	0.01398
12:125832324:G:A	50	98	0.87	0.01489
12:125832349:A:T	50	100	1	0.07389
12:125832740:C:T	50	100	1	0.4971
12:125832947:T:C	50	100	1	0.01398
12:125833014:G:A	50	100	1	0.04194
12:125833190:C:T	50	100	1	0.4971
12:125833278:G:T	50	100	1	0.4958
12:125833428:A:G	50	100	1	0.1883
12:125834080:G:A	50	100	1	0.07389
12:125834396:A:G	50	100	0.82	0.01888
12:125834499:C:T	50	100	1	0.02052
12:125834510:C:T	50	100	1	0.01416
12:125834917:A:G	50	100	1	0.02451
12:125835095:C:T	50	100	1	0.1924
12:125835117:T:C	50	98	0.89	0.03468
12:125835149:A:G	50	100	1	0.02469
12:125835151:G:A	50	100	1	0.1924
12:125835251:C:T	50	100	1	0.02832
12:125835395:A:G	50	100	1	0.02887
12:125835403:A:G	50	100	1	0.1712
12:125835579:T:C	50	100	1	0.2142
12:125835602:T:C	50	100	1	0.1926
12:125835641:C:T	50	100	1	0.4971
12:125835644:G:A	50	100	0.99	0.01598
12:125835700:A:T	50	100	1	0.04194
12:125835713:C:T	50	100	1	0.1924
12:125835719:T:G	50	98	1	0.4969
12:125835819:C:T	50	100	1	0.05047
12:125835862:C:T	50	100	1	0.2446
12:125835874:A:G	50	100	0.99	0.04049
12:125835962:A:T	50	100	1	0.1924
12:125836064:A:G	50	100	1	0.2905
12:125836143:C:T	50	100	1	0.2446
12:125836243:G:A	50	100	1	0.03922
12:125836334:A:G	50	100	1	0.4608
12:125836386:C:T	50	100	1	0.4608
12:125836551:T:C	50	100	0.95	0.1924
12:125836725:C:A	50	100	1	0.4966
12:125836912:G:A	50	100	1	0.04248
12:125837089:C:T	50	100	1	0.4918
12:125837181:C:A	50	100	0.99	0.1926
12:125837182:G:A	50	100	1	0.2079
12:125837341:C:T	50	100	0.99	0.1926
12:125837512:A:G	50	100	1	0.4611
12:125837881:A:G	50	100	0.99	0.01089
12:125837934:A:G	50	100	0.99	0.1934
12:125838093:T:C	50	100	1	0.4915
12:125838264:T:C	50	100	0.99	0.1934
12:125838548:C:T	50	100	1	0.2451
12:125838747:C:T	50	100	1	0.0207
12:125838810:T:C	50	100	1	0.2447
12:125838876:C:T	50	100	1	0.1935
12:125839029:A:G	50	100	1	0.4611
12:125839037:G:C	50	100	0.99	0.1935
12:125839228:A:G	50	100	0.97	0.1309
12:125839717:T:G	50	100	1	0.2542
12:125840120:A:G	50	100	1	0.4898
12:125840518:A:T	50	100	1	0.1935
12:125840632:G:A	50	100	0.99	0.01089
12:125840793:C:T	50	100	0.99	0.2126
12:125841093:T:C	50	100	1	0.0345
12:125841127:T:C	50	100	1	0.1935
12:125841361:C:G	49	100	1	0.2522
12:125841447:C:T	50	100	1	0.01089
12:125841670:C:T	50	100	0.99	0.1964
12:125841835:T:C	50	100	1	0.2545
12:125842022:A:G	50	100	1	0.2981
12:125842422:C:T	50	100	0.98	0.1934
12:125842449:G:A	50	100	0.98	0.1934
12:125842489:C:T	50	100	0.99	0.03776
12:125842593:C:T	50	100	0.99	0.05047
12:125842691:T:C	50	100	0.98	0.1944
12:125843189:C:T	50	100	1	0.0345
12:125843241:G:T	50	100	1	0.04139
12:125843648:C:A	50	100	1	0.04158
12:125843734:G:C	50	98	0.84	0.01416
12:125843858:A:G	50	100	1	0.03994
12:125844043:G:A	50	100	0.72	0.01035
12:125844159:T:G	50	96	0.99	0.2489
12:125844263:G:A	50	98	0.98	0.3259
12:125844558:A:G	50	98	0.7	0.03141
12:125844570:G:C	50	100	1	0.02905
12:125845082:C:T	50	100	1	0.03885
12:125846056:C:T	50	100	0.79	0.01888
12:125846488:G:A	50	100	1	0.02651
12:125846795:T:C	50	100	0.93	0.01325
12:125847113:C:T	50	98	0.99	0.3115
12:125847356:A:G	50	98	0.99	0.242
12:125847721:T:C	50	98	0.99	0.2727
12:125848176:A:C	50	98	0.99	0.3117
12:125849682:G:C	50	100	1	0.2484
12:125849739:C:A	50	100	0.91	0.02869
12:125849809:G:A	50	100	0.98	0.1841
12:125850048:G:T	50	96	0.89	0.04194
12:125850144:T:C	50	98	0.94	0.1222
12:125850265:T:C	50	98	0.99	0.2068
12:125850540:C:T	50	96	0.91	0.112
12:125850766:A:C	50	100	1	0.02687
12:125850805:T:G	50	98	0.99	0.4188
12:125850918:T:C	50	98	0.99	0.4138
12:125850952:A:C	50	100	1	0.2484
12:125851319:C:T	50	100	0.99	0.0187
12:125851513:A:T	50	98	0.95	0.07062
12:125852327:T:C	50	98	0.99	0.0138
12:125852423:C:T	50	98	0.99	0.3115
12:125852533:T:C	50	98	0.98	0.2073
12:125853335:G:A	50	98	0.98	0.313
12:125853758:C:T	50	100	0.99	0.2484
12:125854291:T:C	50	100	0.98	0.03758
12:125854499:T:A	50	98	0.94	0.1264
12:125854653:C:T	50	98	0.94	0.2878
12:125854656:T:C	50	98	0.94	0.2878
12:125854821:C:A	50	92	0.86	0.203
12:125854844:A:G	50	90	0.84	0.2095
12:125854903:T:C	50	92	0.9	0.2821
12:125854915:A:G	50	96	0.79	0.07498
12:125854935:A:C	50	96	0.88	0.4553
12:125855002:A:G	50	94	0.63	0.0187
12:125855592:C:T	50	94	0.91	0.04866
12:125855647:C:G	50	98	0.97	0.2469
12:125855660:A:T	50	98	0.97	0.2466
12:125855754:A:G	50	96	0.97	0.2918
12:125855941:G:A	49	98	0.97	0.2471
12:125856385:T:C	50	100	0.97	0.1029
12:125856414:G:A	50	100	0.99	0.0512
12:125856510:G:C	50	98	0.99	0.4588
12:125856532:C:A	50	100	0.92	0.04503
12:125857600:T:G	50	100	0.99	0.04503
12:125857657:A:T	50	98	0.99	0.4415
12:125857769:T:G	50	98	0.99	0.3406
12:125858180:C:T	50	100	0.99	0.04503
12:125858187:C:T	50	98	0.99	0.345
12:125859599:T:C	50	98	0.99	0.3557
12:125860304:T:C	50	100	0.99	0.04503
12:125860715:A:C	50	98	1	0.4374
12:125860855:T:A	50	98	0.99	0.3466
12:125860858:T:C	50	98	0.99	0.3455
12:125861030:T:C	50	98	1	0.4374
12:125861058:A:G	50	100	0.99	0.04503
12:125861096:G:A	50	100	0.98	0.08134
12:125861127:C:A	50	98	0.99	0.3558
12:125861206:T:G	50	98	1	0.4374
12:125861244:A:G	50	98	0.99	0.3455
12:125861254:C:T	50	96	0.97	0.309
12:125862468:T:C	50	100	1	0.4326
12:125862524:A:G	50	100	1	0.4326
12:125862810:C:T	50	100	1	0.4326
12:125863540:A:T	50	100	0.98	0.08606
12:125863898:C:A	50	100	1	0.4337
12:125864272:A:T	50	100	1	0.4328
12:125865112:G:A	50	100	1	0.433
12:125865236:T:C	50	100	1	0.433
12:125865502:A:G	50	100	0.99	0.04484
12:125865603:C:T	50	100	0.98	0.08152
12:125866030:G:A	50	100	1	0.4328
12:125866204:C:T	50	100	1	0.4328
12:125866457:C:T	50	96	0.87	0.08261
12:125866576:T:C	50	100	1	0.4325
12:125866742:G:T	50	100	0.97	0.08152
12:125867146:T:C	50	100	1	0.3508
12:125867398:C:T	50	100	1	0.4323
12:125867566:T:C	50	100	1	0.4323
12:125867593:C:T	50	100	1	0.4325
12:125867643:G:C	50	100	1	0.4323
12:125867689:C:T	50	100	0.99	0.04484
12:125867804:G:A	50	100	1	0.4323
12:125867973:C:A	50	100	1	0.4323
12:125868307:A:G	50	100	1	0.4326
12:125868455:C:G	50	100	0.99	0.433
12:125868525:G:T	50	100	0.98	0.04503
12:125868652:C:T	50	96	0.85	0.02088
12:125868677:T:C	50	100	0.99	0.4334
12:125868780:A:C	50	96	0.93	0.05192
12:125868783:C:A	50	98	0.99	0.4337
12:125868967:G:A	50	100	0.99	0.4337
12:125869008:A:C	50	100	0.99	0.4337
12:125869115:T:C	50	100	0.99	0.4337
12:125869122:C:T	50	98	0.99	0.4377
12:125869180:C:A	50	98	0.99	0.4377
12:125869190:T:A	50	98	0.99	0.4377
12:125869259:C:T	50	96	0.93	0.04267
12:125869395:C:T	50	98	0.99	0.4377
12:125869661:T:C	50	98	0.98	0.4377
12:125869687:G:A	50	100	0.87	0.0216
12:125869789:A:G	50	98	0.98	0.3457
12:125869939:G:C	50	96	0.94	0.3537
12:125869976:T:A	50	100	0.9	0.1107
12:125870271:C:T	50	92	0.78	0.3094
12:125870482:C:T	50	96	0.76	0.1267
12:125870557:C:A	50	84	0.7	0.4414
12:125870666:A:C	50	98	0.79	0.01089
12:125870769:G:A	50	86	0.74	0.4355
12:125870931:A:G	50	92	0.69	0.2685
12:125870970:A:G	50	96	0.73	0.03776
12:125870982:T:A	50	96	0.71	0.04829
12:125871137:C:T	50	88	0.82	0.4301
12:125871139:A:C	50	98	0.82	0.1229
12:125871153:G:A	50	88	0.82	0.4297
12:125871241:A:C	50	94	0.82	0.439
12:125871509:G:A	50	94	0.78	0.08914
12:125871898:G:C	50	92	0.9	0.4468
12:125871919:A:G	50	92	0.9	0.4466
12:125871931:G:A	50	100	0.85	0.0837
12:125872018:T:C	50	92	0.91	0.447
12:125872387:C:G	50	100	0.85	0.1046
12:125873142:A:G	50	96	0.9	0.4388
12:125873162:G:A	50	100	0.79	0.02088
12:125873333:G:T	50	98	0.96	0.01162
12:125873355:C:T	50	96	0.91	0.4328
12:125874536:C:T	50	96	0.92	0.4448
12:125874670:A:C	50	88	0.86	0.3232
12:125875434:C:A	50	94	0.87	0.4973
12:125875525:T:C	50	94	0.87	0.1983
12:125875699:G:A	50	96	0.8	0.1024
12:125876175:G:A	50	92	0.81	0.1594
12:125876180:A:G	50	98	0.78	0.06772
12:125876221:T:C	50	94	0.8	0.3174
12:125876677:A:T	49	89.8	0.81	0.3019
12:125876796:C:T	50	100	0.77	0.01525
12:125877015:G:T	50	98	0.81	0.02288
12:125877066:G:A	50	100	0.87	0.01035
12:125877184:A:G	50	96	0.91	0.4029
12:125877483:A:G	50	98	0.84	0.0325
12:125877484:A:G	50	96	0.92	0.4034
12:125878013:A:G	50	100	0.9	0.01017
12:125878189:G:A	50	100	0.76	0.02542
12:125878374:A:G	50	98	0.94	0.3604
12:125878379:C:T	50	100	0.94	0.06699
12:125878535:C:T	50	98	0.95	0.4443
12:125879009:G:T	50	100	0.96	0.06173
12:125879127:C:A	50	100	0.89	0.0118
12:125879333:C:T	50	100	0.95	0.3397
12:125879491:G:A	50	100	0.95	0.02342
12:125879555:G:A	50	100	0.95	0.01035
12:125879791:G:A	50	100	0.93	0.02524
12:125880005:C:T	50	100	0.97	0.04739
12:125880082:T:G	50	100	0.97	0.3542
12:125880085:G:T	50	100	0.96	0.06899
12:125880097:G:A	50	100	0.98	0.02033
12:125880338:G:A	50	98	0.97	0.02415
12:125880348:A:G	50	94	0.98	0.2898
12:125880526:A:G	50	100	0.98	0.3531
12:125880571:T:G	50	100	0.83	0.02088
12:125880723:G:A	50	100	0.9	0.01253
12:125880920:T:A	49	98	0.98	0.3785
12:125881895:C:G	50	98	0.97	0.1369
12:125882002:C:G	50	100	0.99	0.4555
12:125882047:C:T	50	100	0.98	0.3515
12:125882166:G:A	50	100	0.97	0.0394
12:125882279:C:T	50	100	0.99	0.4414
12:125882580:T:C	50	100	0.99	0.3985
12:125883086:A:G	50	98	0.95	0.0325
12:125883148:G:A	50	100	0.99	0.3989
12:125883156:G:A	50	100	0.97	0.06845
12:125883225:T:A	50	100	0.99	0.02015
12:125883368:G:A	50	100	0.99	0.3991
12:125883454:A:G	50	98	0.96	0.03903
12:125883469:C:T	50	100	0.99	0.02015
12:125883753:T:C	50	100	0.99	0.04757
12:125883982:G:A	50	100	0.98	0.3522
12:125884093:A:C	50	100	0.92	0.01235
12:125884284:A:G	50	100	0.97	0.03922
12:125884641:A:C	50	100	0.98	0.01035
12:125884986:G:T	50	100	0.96	0.01507
12:125885048:G:T	49	98	0.96	0.07117
12:125886197:A:G	50	98	0.97	0.03903
12:125886329:A:T	50	100	0.93	0.0305
12:125886446:A:C	50	100	0.95	0.1026
12:125886487:C:T	50	100	0.92	0.02524
12:125886564:G:A	50	100	0.95	0.1026
12:125886590:G:A	50	100	0.92	0.01235
12:125886743:G:T	50	100	0.95	0.1026
12:125886820:T:C	50	98	0.98	0.02324
12:125887353:C:A	50	98	0.99	0.02578
12:125887770:C:T	50	100	0.99	0.0256
12:125887824:C:T	50	100	0.94	0.0768
12:125888329:T:C	50	100	0.93	0.04739
12:125888466:T:C	50	98	0.98	0.02342
12:125888546:G:A	50	100	0.94	0.1017
12:125888569:C:T	50	98	0.94	0.102
12:125888629:C:T	50	98	0.93	0.0305
12:125888883:C:A	50	98	0.97	0.04757
12:125888951:G:A	50	100	0.92	0.04593
12:125888969:T:C	50	98	0.98	0.02306
12:125889126:A:G	50	98	0.94	0.102
12:125889383:C:T	50	98	0.96	0.4555
12:125890703:G:A	50	98	0.94	0.05065
12:125891134:G:A	50	98	0.99	0.03903
12:125891612:C:T	50	98	0.97	0.3342
12:125891751:A:G	50	98	0.98	0.06772
12:125892166:C:T	50	96	0.96	0.3584
12:125892453:T:C	50	98	0.99	0.03922
12:125892957:C:T	50	98	0.97	0.3016
12:125893005:A:G	50	100	0.94	0.05029
12:125893163:C:T	50	98	0.95	0.09967
12:125893677:C:G	49	100	0.94	0.0167
12:125893892:C:G	50	98	0.97	0.4526
12:125894219:G:A	50	98	0.97	0.453
12:125894598:T:C	50	100	1	0.02669
12:125894985:C:G	50	100	0.94	0.0748
12:125896662:T:A	50	100	1	0.01035
12:125896771:T:C	50	98	0.97	0.4528
12:125896916:G:A	50	98	0.94	0.01344
12:125898248:C:T	50	100	0.94	0.01507
12:125898281:C:T	50	100	0.96	0.02233
12:125898381:G:A	50	98	0.98	0.03831
12:125898402:C:T	50	100	0.94	0.07462
12:125899082:T:C	50	100	0.96	0.02106
12:125899371:C:T	50	100	0.94	0.04811
12:125899713:A:C	50	100	0.93	0.04829
12:125899955:T:G	49	98	0.96	0.09931
12:125900069:G:C	50	98	1	0.04902
12:125900094:T:C	50	100	0.91	0.03577
12:125900299:G:A	50	100	0.99	0.01017
12:125900626:C:A	50	98	0.97	0.4499
12:125901137:G:A	50	98	0.96	0.01362
12:125901275:T:A	50	100	0.97	0.01434
12:125901527:C:A	50	98	1	0.0394
12:125901839:T:A	50	98	0.99	0.03958
12:125901860:C:T	50	98	1	0.04793
12:125901861:G:A	50	100	0.84	0.01089
12:125902017:C:T	50	96	0.98	0.3255
12:125902145:A:C	50	98	0.97	0.4528
12:125902318:A:T	50	98	1	0.03922
12:125902847:C:G	50	100	0.98	0.02687
12:125903037:T:C	50	100	0.82	0.01507
12:125903551:A:C	50	100	0.86	0.03468
12:125903591:A:G	50	98	0.98	0.3985
12:125903634:C:T	50	98	1	0.03922
12:125903780:G:C	50	100	0.96	0.01416
12:125903821:T:G	50	100	0.93	0.01126
12:125903909:C:T	50	100	0.92	0.04866
12:125904186:C:G	50	98	0.99	0.04031
12:125904283:T:C	50	98	0.97	0.09985
12:125904503:A:C	50	98	0.98	0.3983
12:125904670:A:C	50	98	0.98	0.3983
12:125904977:T:C	50	100	0.99	0.02723
12:125904994:G:T	50	100	0.97	0.3882
12:125905884:T:C	50	100	0.98	0.02233
12:125905921:C:G	50	100	0.97	0.3417
12:125906104:G:A	50	100	0.95	0.04557
12:125906322:A:G	50	100	0.96	0.04866
12:125906472:C:A	50	98	0.96	0.04357
12:125906497:G:A	50	98	0.96	0.04357
12:125906545:G:A	50	100	0.99	0.01961
12:125907191:C:G	49	100	1	0.01071
12:125907514:G:A	50	98	0.96	0.3569
12:125907648:A:G	50	100	0.97	0.3629
12:125907907:G:T	50	100	0.98	0.3598
12:125908038:G:C	50	100	0.95	0.01126
12:125908843:C:T	50	100	1	0.01017
12:125909373:A:G	50	100	0.95	0.126
12:125909668:T:C	50	100	0.95	0.02959
12:125909687:T:C	50	100	0.98	0.3582
12:125909861:G:A	50	100	0.98	0.3448
12:125909921:A:G	50	100	0.97	0.3486
12:125909923:A:T	50	100	0.92	0.02977
12:125910401:T:G	50	100	0.98	0.01943
12:125910593:A:T	50	100	0.9	0.01452
12:125911361:C:T	50	98	0.97	0.03849
12:125911529:A:G	50	100	0.95	0.09768
12:125911552:G:A	50	100	0.93	0.04248
12:125911759:A:G	50	100	1	0.01289
12:125911857:T:G	48	93.8	0.76	0.06663
12:125912113:T:C	50	100	0.98	0.05846
12:125912120:A:T	50	100	0.89	0.03377
12:125912961:A:G	50	100	0.95	0.1278
12:125913007:C:T	50	96	0.83	0.01743
12:125913677:G:A	50	100	0.97	0.0256
12:125913857:C:A	50	100	1	0.01943
12:125914049:G:T	50	100	0.98	0.06754
12:125914376:C:G	50	100	0.99	0.04448
12:125915024:A:C	50	100	0.99	0.366
12:125915074:G:A	50	100	0.99	0.02941
12:125915139:G:A	50	100	0.96	0.0345
12:125915605:G:A	50	100	0.99	0.4259
12:125916139:G:A	50	100	1	0.4259
12:125916185:A:G	50	100	1	0.4617
12:125916428:C:T	50	100	0.99	0.4434
12:125916429:A:G	50	100	0.99	0.3658
12:125916486:T:A	50	100	0.99	0.4259
12:125916538:C:T	50	100	1	0.01289
12:125916699:G:C	50	100	0.9	0.01035
12:125916718:C:A	50	100	0.99	0.09441
12:125916782:C:T	50	100	0.99	0.3756
12:125917194:C:A	50	100	1	0.4259
12:125917936:G:A	49	100	0.97	0.03413
12:125917938:G:A	49	100	0.94	0.2088
12:125918077:C:T	49	100	1	0.01943
12:125918174:A:G	50	100	0.82	0.04484
12:125918288:T:A	50	100	0.96	0.0236
12:125918590:G:A	50	100	1	0.01289
12:125918713:G:A	50	100	0.99	0.4357
12:125919040:T:C	50	100	1	0.01289
12:125919181:A:C	50	100	0.95	0.04448
12:125919284:C:T	50	100	0.98	0.08987
12:125919344:C:T	50	100	1	0.01289
12:125919522:C:T	50	100	0.99	0.4706
12:125919559:T:C	50	100	0.98	0.09114
12:125919804:T:C	50	100	0.99	0.4056
12:125919884:G:A	50	100	0.98	0.1084
12:125920069:C:A	50	100	0.91	0.01761
12:125920176:A:T	50	100	0.97	0.01598
12:125920350:C:T	50	100	1	0.4355
12:125920365:T:C	50	100	0.96	0.01289
12:125920407:T:C	50	100	1	0.01289
12:125920516:A:G	50	100	0.9	0.01725
12:125920738:G:C	50	100	1	0.0354
12:125921051:C:T	50	100	0.99	0.02705
12:125921222:C:T	50	100	0.99	0.02705
12:125921246:A:G	50	100	1	0.01979
12:125921261:C:T	50	100	0.99	0.4898
12:125921341:G:C	50	100	1	0.03032
12:125921343:G:A	50	100	0.9	0.01797
12:125921392:C:T	50	100	0.92	0.03486
12:125921430:T:A	50	100	1	0.04521
12:125921725:T:A	50	100	0.99	0.4553
12:125922947:T:G	50	100	0.9	0.01797
12:125922997:A:G	50	100	0.75	0.01089
12:125923943:T:A	50	100	1	0.01289
12:125923957:G:C	50	100	1	0.01943
12:125924213:T:G	44	97.7	0.99	0.435
12:125924816:C:T	50	100	0.99	0.061
12:125924969:C:T	50	100	0.69	0.01525
12:125925210:C:T	50	98	0.99	0.486
12:125926296:A:T	50	98	0.99	0.4357
12:125926569:A:T	50	100	0.8	0.01525
12:125926900:T:C	50	100	0.97	0.02705
12:125927175:T:A	50	100	0.84	0.01688
12:125927355:T:C	50	100	1	0.01325
12:125927380:G:A	50	100	1	0.01997
12:125927623:C:T	50	100	0.97	0.03867
12:125927744:C:A	50	100	0.98	0.4506
12:125928638:A:G	50	100	0.99	0.0118
12:125929235:G:A	50	100	0.88	0.01924
12:125929460:C:T	50	100	1	0.01235
12:125929471:A:G	50	100	0.98	0.4357
12:125929611:A:T	50	100	0.98	0.4405
12:125929688:A:T	50	100	0.98	0.4403
12:125930261:G:T	50	100	1	0.01507
12:125930404:A:G	50	100	0.98	0.4602
12:125930451:A:G	50	100	0.93	0.03486
12:125930471:G:A	50	100	0.98	0.486
12:125930751:A:G	50	100	0.98	0.4599
12:125930870:G:A	50	100	0.95	0.0345
12:125930895:C:G	50	98	0.82	0.01834
12:125931024:T:C	50	100	0.98	0.4844
12:125931137:C:T	50	100	0.98	0.4601
12:125931200:C:T	50	100	0.98	0.4601
12:125931240:G:A	50	100	0.95	0.0345
12:125931674:C:T	50	100	0.89	0.01779
12:125931807:G:C	50	100	0.97	0.01979
12:125932093:C:G	50	100	0.89	0.01761
12:125932327:G:A	50	100	0.78	0.01271
12:125932747:G:A	50	100	1	0.01816
12:125933020:A:T	50	100	0.98	0.03232
12:125933051:G:T	50	100	0.98	0.4847
12:125933542:A:G	50	100	1	0.02614
12:125933586:C:A	50	100	0.97	0.4452
12:125933680:A:C	50	100	0.97	0.02469
12:125934187:C:T	50	100	0.99	0.01525
12:125934323:G:A	50	100	0.92	0.01416
12:125934451:T:C	50	100	0.97	0.02633
12:125934660:G:T	50	98	0.95	0.02524
12:125934970:T:C	50	100	0.94	0.01543
12:125935042:C:T	50	100	0.93	0.01489
12:125935075:C:T	50	100	0.96	0.03286
12:125935142:C:T	50	96	0.85	0.06518
12:125935498:G:T	50	100	0.95	0.03322
12:125935608:C:A	50	98	0.79	0.0285
12:125935857:C:T	50	100	0.95	0.01017
12:125935967:A:G	39	100	0.93	0.02052
12:125936072:C:T	50	100	0.96	0.01017
12:125936446:T:C	50	98	0.96	0.1022
12:125936480:C:G	50	98	0.96	0.2883
12:125936878:A:T	50	100	0.97	0.01216
12:125936928:C:T	50	100	1	0.02905
12:125937050:A:G	50	98	0.96	0.102
12:125937229:C:T	50	98	0.97	0.3043
12:125937922:T:C	50	100	0.94	0.01561
12:125937934:A:C	50	100	0.94	0.01561
12:125937935:C:T	50	100	0.91	0.01198
12:125937936:C:T	50	100	0.94	0.01561
12:125938363:T:G	50	98	0.96	0.08606
12:125938405:G:A	50	100	0.97	0.01198
12:125938408:T:C	50	96	0.97	0.1235
12:125938417:G:A	50	96	0.97	0.1229
12:125938768:G:C	50	100	0.94	0.01561
12:125938853:A:T	50	100	0.97	0.07607
12:125938904:G:T	50	98	0.91	0.01416
12:125938952:G:A	50	100	0.89	0.01561
12:125940695:G:A	50	100	0.91	0.01017
12:125940911:T:A	50	98	0.83	0.03631
12:125941119:A:C	50	98	0.92	0.2402
12:125941903:G:T	50	100	0.88	0.02033
12:125942840:C:T	50	98	0.98	0.1304
12:125943800:G:A	50	100	0.93	0.01688
12:125944112:G:A	50	100	0.98	0.0374
12:125944269:A:G	50	100	0.9	0.01398
12:125944378:C:T	50	98	0.96	0.07789
12:125944432:T:G	50	100	0.89	0.03413
12:125944482:A:C	50	100	0.89	0.03413
12:125944654:G:C	50	100	0.94	0.02233
12:125945914:G:A	50	100	0.98	0.03722
12:125946404:G:C	50	98	0.97	0.1589
12:125946601:A:T	50	98	0.72	0.03867
12:125947006:T:C	50	100	0.93	0.02233
12:125947074:C:G	50	100	0.97	0.03722
12:125947299:C:T	50	100	0.98	0.3117
12:125947370:G:A	50	100	0.98	0.3121
12:125947665:G:A	50	100	0.87	0.01289
12:125947680:G:C	50	98	0.97	0.2135
12:125948097:C:T	50	100	0.95	0.01761
12:125948371:C:T	50	100	0.98	0.2756
12:125948864:T:C	50	100	0.94	0.08115
12:125948880:C:T	50	100	0.96	0.2328
12:125948887:C:A	50	100	0.97	0.2328
12:125949124:T:C	50	98	0.97	0.1294
12:125949716:C:A	50	100	0.93	0.09568
12:125949752:G:T	50	100	0.95	0.03613
12:125950049:C:T	50	100	0.83	0.01362
12:125950854:C:T	50	98	0.95	0.2556
12:125950918:G:A	50	100	0.94	0.03613
12:125951597:G:A	50	100	0.9	0.01253
12:125951741:T:C	50	100	0.71	0.01816
12:125951993:T:C	50	98	0.96	0.3292
12:125952268:C:T	50	100	0.93	0.01688
12:125952407:T:C	50	100	0.95	0.1162
12:125952642:A:G	50	100	0.89	0.03504
12:125952746:C:T	50	100	0.95	0.1176
12:125952834:G:T	50	98	0.96	0.1004
12:125953031:A:G	50	100	0.95	0.1088
12:125953261:C:T	50	100	1	0.01162
12:125953480:T:C	50	100	0.92	0.0167
12:125953879:A:C	50	100	0.89	0.01325
12:125953880:C:G	50	100	0.96	0.148
12:125953968:C:T	50	100	0.97	0.0325
12:125954114:G:T	50	96	0.91	0.1431
12:125954192:T:G	50	100	0.93	0.06445
12:125954300:G:A	50	98	0.99	0.01017
12:125954332:C:T	50	98	0.95	0.3188
12:125954364:G:A	50	100	0.92	0.05283
12:125955712:G:A	50	100	0.99	0.01162
12:125955809:A:G	50	100	0.91	0.03958
12:125956016:A:G	50	98	0.95	0.2222
12:125956250:C:T	50	100	0.99	0.01216
12:125956273:T:G	50	100	0.92	0.02251
12:125956422:C:T	50	94	0.8	0.252
12:125956535:G:A	50	100	0.98	0.01216
12:125956857:G:C	50	94	0.83	0.3295
12:125957034:A:G	50	100	0.8	0.03159
12:125957141:A:C	50	96	0.84	0.05755
12:125957231:G:C	50	86	0.72	0.407
12:125957281:T:G	50	100	0.73	0.01198
12:125957502:G:T	50	98	0.69	0.01089
12:125957507:A:C	50	98	0.78	0.0906
12:125957699:T:C	50	90	0.77	0.4208
12:125957875:T:C	50	98	0.81	0.0492
12:125957890:A:G	50	98	0.61	0.02869
12:125958395:T:C	50	100	0.75	0.03068
12:125958430:G:T	50	98	0.78	0.08533
12:125958596:G:A	50	98	0.77	0.02723
12:125958919:G:A	50	100	0.76	0.0305
12:125959061:C:T	50	96	0.65	0.01489
12:125959194:T:C	50	92	0.74	0.1465
12:125959206:A:G	50	92	0.74	0.1462
12:125959783:G:C	50	98	0.88	0.04938
12:125959922:C:T	50	96	0.72	0.154
12:125959974:T:C	50	100	0.89	0.2874
12:125960578:C:T	50	98	0.86	0.04811
12:125961235:G:A	50	96	0.75	0.1042
12:125962555:G:A	50	100	0.93	0.1122
12:125963029:G:A	50	98	0.97	0.1229
12:125963061:T:C	50	98	0.96	0.1245
12:125963128:G:A	50	100	0.86	0.02469
12:125963149:C:T	50	100	0.85	0.02469
12:125963341:A:G	50	100	0.94	0.2426
12:125963422:T:G	50	98	0.91	0.4308
12:125963918:T:C	50	96	0.91	0.4261
12:125964154:C:T	50	100	0.85	0.02378
12:125964155:G:A	50	100	0.92	0.02705
12:125964177:G:A	50	98	0.92	0.01743
12:125964279:T:A	50	98	0.98	0.1501
12:125964287:C:T	50	98	0.98	0.1501
12:125964591:A:G	50	96	0.82	0.02923
12:125964592:A:C	50	100	0.75	0.01761
12:125964675:C:G	50	96	0.9	0.4421
12:125964719:T:C	50	100	0.87	0.0915
12:125964992:A:G	50	96	0.95	0.3874
12:125965310:G:T	50	100	0.99	0.1062
12:125965327:C:T	50	98	0.96	0.3889
12:125965486:A:G	50	98	0.96	0.3566
12:125965708:G:T	50	98	0.96	0.3606
12:125965977:T:C	50	94	0.92	0.1665
12:125965979:T:A	50	96	0.91	0.3304
12:125965981:A:T	50	100	0.85	0.07861
12:125966124:A:C	50	98	0.92	0.1703
12:125966172:A:T	50	98	0.96	0.3967
12:125966250:G:A	50	100	0.94	0.01888
12:125966784:T:A	50	98	0.95	0.2738
12:125966906:T:A	50	100	0.88	0.07607
12:125967258:C:T	50	98	0.85	0.3275
12:125967271:A:G	50	98	0.88	0.1616
12:125967275:A:G	50	98	0.88	0.1621
12:125967301:T:G	50	100	0.98	0.1073
12:125967315:T:A	49	95.9	0.86	0.08696
12:125967851:G:A	50	100	0.99	0.1042
12:125968282:C:T	50	100	0.78	0.03268
12:125968746:A:G	50	98	0.92	0.07153
12:125968775:G:A	50	100	0.67	0.02269
12:125968879:A:G	50	94	0.89	0.1652
12:125968883:A:C	50	98	0.96	0.4759
12:125969063:G:C	50	98	0.96	0.4786
12:125969102:T:C	50	98	0.92	0.07117
12:125969437:T:C	50	96	0.98	0.0167
12:125969809:A:C	50	100	0.68	0.02251
12:125970024:T:C	50	98	0.94	0.3992
12:125970507:G:A	50	100	1	0.1186
12:125970899:G:T	50	100	1	0.1187
12:125971027:T:C	50	98	1	0.01688
12:125971070:A:G	50	100	0.68	0.02251
12:125971091:T:A	50	98	0.95	0.3753
12:125971456:T:C	50	100	0.99	0.1187
12:125971621:G:A	50	100	1	0.1187
12:125972206:T:G	48	97.9	0.94	0.39
12:125972345:T:C	50	96	0.96	0.48
12:125973291:G:A	50	98	1	0.01725
12:125973608:A:G	50	92	0.94	0.3733
12:125973919:C:T	50	98	0.89	0.05338
12:125974238:C:G	50	96	0.89	0.1944
12:125975334:T:C	50	100	0.92	0.2948
12:125975511:T:C	50	100	0.92	0.3017
12:125975847:G:A	50	94	0.87	0.3424
12:125976320:G:C	50	100	0.86	0.102
12:125976511:C:A	50	96	0.89	0.2048
12:125977513:T:C	50	98	0.99	0.01707
12:125978022:C:A	50	94	0.81	0.1053
12:125979016:T:C	50	96	0.77	0.1098
12:125979385:A:G	50	100	0.62	0.03613
12:125979578:C:G	49	98	0.62	0.07244
12:125979649:T:G	47	89.4	0.66	0.3052
12:125979941:C:G	50	98	0.82	0.09568
12:125980072:T:C	50	98	0.85	0.09532
12:125980850:A:C	50	98	0.86	0.1803
12:125980965:G:T	50	100	0.94	0.09223
12:125980967:C:T	50	100	0.94	0.09223
12:125981030:T:C	50	92	0.87	0.2159
12:125981050:T:C	50	100	0.95	0.09241
12:125981095:G:T	50	100	0.95	0.09223
12:125981125:C:T	50	100	0.95	0.09259
12:125981136:G:A	50	100	0.87	0.05229
12:125981376:T:C	49	98	0.9	0.03649
12:125981418:G:A	50	100	0.95	0.09386
12:125981596:A:G	50	100	0.94	0.09386
12:125981701:C:T	50	100	0.93	0.09386
12:125981786:T:C	50	98	0.87	0.1816
12:125981882:A:C	50	100	0.93	0.09405
12:125982241:T:G	50	100	0.93	0.09459
12:125982405:A:G	50	98	0.87	0.1487
12:125982697:T:C	50	100	0.93	0.09513
12:125982717:G:A	50	100	0.93	0.09513
12:125982745:G:A	50	100	0.91	0.05301
12:125982776:A:T	50	100	0.93	0.09532
12:125983127:T:C	50	100	0.94	0.09495
12:125983260:T:C	50	94	0.91	0.467
12:125983330:G:C	50	100	0.92	0.15
12:125983374:C:A	50	96	0.89	0.3989
12:125983397:G:A	50	100	0.91	0.05065
12:125983403:C:T	50	100	0.92	0.09332
12:125983424:C:A	50	96	0.9	0.3627
12:125983459:A:C	50	94	0.91	0.4397
12:125983472:G:A	50	94	0.91	0.4395
12:125983538:A:G	50	100	0.94	0.05084
12:125983645:A:G	50	94	0.93	0.4361
12:125983999:A:G	50	92	0.92	0.4334
12:125984134:A:C	50	92	0.92	0.4346
12:125984505:G:C	50	98	0.9	0.04648
12:125984559:T:C	50	94	0.87	0.3878
12:125984563:T:C	50	94	0.87	0.3894
12:125984574:C:A	50	98	0.8	0.02669
12:125984705:A:G	50	90	0.86	0.4285
12:125984711:T:A	50	96	0.81	0.0443
12:125984912:T:G	50	92	0.87	0.4927
12:125985204:A:G	50	96	0.91	0.47
12:125986018:G:A	50	100	0.99	0.04684
12:125986084:T:C	50	100	0.73	0.01198
12:125986091:A:G	50	100	0.92	0.05537
12:125986198:G:A	50	98	0.94	0.03431
12:125986359:A:T	50	100	0.92	0.03522
12:125986770:A:G	45	100	0.88	0.01398
12:125987046:G:T	50	100	0.91	0.03613
12:125987116:G:A	50	100	0.97	0.2623
12:125987259:C:T	50	100	1	0.04866
12:125987401:G:A	50	94	0.77	0.08787
12:125987423:T:A	50	98	0.99	0.2224
12:125988202:G:A	50	98	0.89	0.01107
12:125988319:A:G	50	100	1	0.2318
12:125988618:G:T	50	98	1	0.0256
12:125988636:T:A	50	100	0.98	0.07698
12:125989165:A:G	50	100	1	0.2322
12:125989209:G:T	50	100	1	0.04866
12:125989633:A:G	50	100	0.98	0.04049
12:125989730:G:A	50	100	1	0.2324
12:125990705:G:C	50	100	0.94	0.01961
12:125990879:A:C	50	98	0.87	0.01071
12:125991074:T:G	50	100	1	0.2322
12:125991126:C:T	50	100	1	0.05882
12:125991746:G:A	50	100	0.97	0.2814
12:125991777:G:A	50	100	0.98	0.1088
12:125991933:G:A	50	100	1	0.0285
12:125992291:C:A	50	100	0.98	0.2326
12:125992377:A:G	50	100	1	0.08569
12:125992539:C:T	50	100	0.94	0.03395
12:125993222:T:C	50	100	0.98	0.02959
12:125993366:A:G	50	100	1	0.4553
12:125993367:G:A	50	100	1	0.4553
12:125993459:G:A	50	100	1	0.01071
12:125993626:T:C	50	100	1	0.2322
12:125993812:C:T	50	100	1	0.0285
12:125993912:G:C	50	100	1	0.2213
12:125993922:T:C	50	100	0.76	0.01289
12:125993976:A:C	50	100	0.92	0.08388
12:125994069:C:G	50	100	0.99	0.2712
12:125994078:A:G	50	100	1	0.07716
12:125994282:C:T	50	100	0.69	0.02996
12:125994519:C:T	50	100	1	0.0285
12:125994744:G:A	50	100	1	0.3095
12:125995197:G:T	50	100	1	0.01071
12:125995877:A:G	50	100	1	0.05901
12:125996491:A:G	50	100	0.96	0.02959
12:125996526:G:A	50	100	1	0.2999
12:125996562:G:A	50	100	1	0.2999
12:125996934:C:T	50	100	1	0.2999
12:125996974:G:A	50	100	1	0.2997
12:125997026:G:A	50	100	1	0.221
12:125997139:A:C	50	100	0.99	0.03922
12:125997204:A:T	50	100	1	0.2999
12:125997523:T:C	50	100	1	0.2318
12:125998026:T:C	50	100	0.9	0.02378
12:125998274:T:C	50	100	1	0.2999
12:125998407:A:G	50	100	1	0.2999
12:125998757:A:G	50	100	1	0.3003
12:125999044:C:T	50	100	1	0.04902
12:125999244:T:C	50	100	1	0.05901
12:125999523:C:T	50	100	0.97	0.04267
12:125999678:T:C	50	100	1	0.1868
12:125999765:T:A	50	100	1	0.08551
12:125999771:C:T	50	100	1	0.08551
12:125999801:C:T	50	98	0.89	0.0906
12:125999843:G:A	50	100	0.99	0.0285
12:126000050:A:G	50	100	1	0.07879
12:126000924:A:G	50	100	1	0.3597
12:126000938:G:T	50	100	0.96	0.04866
12:126001067:G:A	50	100	1	0.07879
12:126001423:G:A	50	100	1	0.2213
12:126001430:C:G	50	100	1	0.08842
12:126001758:G:A	50	100	1	0.3003
12:126001935:T:C	50	100	1	0.3003
12:126002125:T:C	50	100	0.98	0.3584
12:126002234:A:C	50	100	1	0.03922
12:126002305:G:A	50	100	0.97	0.05156
12:126002359:T:A	50	100	0.98	0.1055
12:126002820:G:A	50	98	0.97	0.1207
12:126003449:G:A	50	98	0.97	0.1231
12:126003450:C:T	50	98	0.97	0.1231
12:126003518:A:G	50	100	0.98	0.1058
12:126003643:A:T	50	100	0.98	0.2729
12:126003825:C:T	50	100	1	0.1449
12:126003977:C:T	50	100	1	0.3491
12:126004398:A:G	50	100	1	0.3491
12:126004525:G:T	50	100	0.99	0.06028
12:126004561:T:C	50	100	1	0.3489
12:126005090:A:G	50	100	1	0.4951
12:126005524:G:T	50	100	1	0.3491
12:126005842:A:T	50	100	1	0.3493
12:126005896:T:G	50	100	1	0.0138
12:126005970:A:T	50	100	1	0.03922
12:126006024:G:A	50	100	1	0.06028
12:126006240:T:C	50	100	1	0.3491
12:126006262:G:T	50	100	0.99	0.2313
12:126006309:T:C	50	100	1	0.3491
12:126006420:G:A	50	100	1	0.01398
12:126006442:T:C	50	100	1	0.06028
12:126006772:T:C	50	100	0.99	0.2727
12:126006797:C:T	50	100	1	0.3495
12:126007113:A:G	50	100	1	0.02288
12:126007226:C:T	50	100	0.98	0.2727
12:126007518:G:A	50	100	1	0.03903
12:126007768:C:T	50	100	0.98	0.1058
12:126007865:A:C	50	98	1	0.02905
12:126007975:G:T	50	100	1	0.3399
12:126008214:G:A	50	100	1	0.1447
12:126008483:A:G	50	100	0.98	0.2308
12:126008491:A:T	50	100	1	0.3493
12:126008498:T:C	50	100	0.98	0.1055
12:126008522:A:G	50	100	1	0.3493
12:126008724:A:G	50	100	0.98	0.2727
12:126008940:T:C	50	100	1	0.06028
12:126009118:G:A	50	100	1	0.3493
12:126009300:T:C	50	100	1	0.03922
12:126009637:C:T	50	100	0.97	0.05138
12:126009675:T:C	50	100	1	0.3497
12:126009757:A:T	50	100	1	0.3493
12:126009997:A:G	50	98	0.96	0.04975
12:126010201:G:A	50	98	0.97	0.1238
12:126010277:T:A	50	98	0.91	0.01071
12:126010287:C:G	50	100	0.92	0.0305
12:126010293:T:A	50	100	1	0.3493
12:126010593:C:T	50	98	1	0.08805
12:126011060:G:A	50	98	1	0.4951
12:126011519:G:T	50	100	1	0.06028
12:126011854:T:G	49	100	0.95	0.04975
12:126011989:A:G	41	95.1	0.95	0.1245
12:126012198:T:C	50	100	0.99	0.2711
12:126012275:C:T	50	100	1	0.02941
12:126012844:C:T	50	100	1	0.3495
12:126012876:C:T	50	98	0.98	0.08696
12:126012909:C:T	50	98	1	0.2607
12:126013009:C:G	50	100	0.82	0.01107
12:126013168:G:A	50	100	1	0.02288
12:126013220:G:C	50	100	1	0.3493
12:126013688:T:C	50	100	0.99	0.06028
12:126013769:C:A	50	100	0.88	0.01071
12:126013775:A:C	49	85.7	0.97	0.3114
12:126013935:G:T	50	98	0.94	0.1244
12:126014010:G:A	50	100	0.96	0.2318
12:126014278:T:A	50	100	0.98	0.3499
12:126014586:T:A	50	100	0.94	0.04866
12:126014792:C:T	50	100	0.87	0.02415
12:126014917:C:T	50	98	1	0.03867
12:126015232:T:G	50	98	0.9	0.01144
12:126015468:G:C	50	98	0.95	0.02941
12:126015626:T:C	50	100	0.91	0.01035
12:126016085:C:T	50	100	0.95	0.1447
12:126016150:C:T	50	98	0.96	0.3571
12:126016151:A:G	50	98	0.96	0.3573
12:126016247:C:T	50	100	0.99	0.02269
12:126016561:C:T	50	100	1	0.01089
12:126016597:G:A	50	96	0.94	0.2658
12:126016677:A:T	50	100	0.96	0.02832
12:126016861:C:T	50	100	0.94	0.03667
12:126016918:A:C	50	100	0.92	0.2015
12:126017098:A:C	50	94	0.95	0.06881
12:126017243:G:A	50	96	0.85	0.4864
12:126017590:C:A	50	92	0.85	0.1585
12:126017886:T:C	50	100	0.94	0.1407
12:126017993:G:A	50	100	0.97	0.07571
12:126018034:G:A	50	100	0.95	0.297
12:126018185:G:C	50	100	0.96	0.4178
12:126018459:C:T	50	100	1	0.1209
12:126018531:C:T	50	100	0.95	0.1013
12:126018730:G:A	50	100	0.99	0.2965
12:126018867:T:C	50	100	1	0.1285
12:126018889:C:T	50	100	1	0.03195
12:126018968:C:A	50	100	1	0.2981
12:126019382:C:T	50	100	0.92	0.08878
12:126019424:C:A	50	100	1	0.4227
12:126019449:A:T	50	100	1	0.4225
12:126019477:T:A	50	100	0.89	0.01307
12:126019617:A:G	50	100	1	0.4225
12:126019627:C:T	50	100	1	0.4227
12:126019684:C:T	50	100	0.99	0.3522
12:126020157:C:A	50	100	1	0.1236
12:126020297:C:T	50	100	1	0.2961
12:126020316:G:T	50	100	0.95	0.02179
12:126020437:A:G	50	100	0.92	0.03159
12:126020499:A:G	50	100	1	0.1238
12:126020578:G:C	50	100	1	0.2977
12:126020595:C:T	50	100	0.99	0.3043
12:126020652:T:C	50	100	0.97	0.03159
12:126021021:T:C	50	98	0.98	0.1874
12:126021071:G:A	50	100	0.99	0.05047
12:126021109:C:T	50	100	0.67	0.01344
12:126021498:C:T	50	100	1	0.2963
12:126021728:G:A	50	98	0.89	0.03486
12:126021794:C:T	50	100	0.93	0.1017
12:126021955:C:T	50	100	1	0.01888
12:126022207:G:C	50	100	1	0.2979
12:126022275:A:G	50	100	0.99	0.02306
12:126022517:G:A	50	100	1	0.1238
12:126022680:T:A	50	100	0.97	0.1015
12:126022707:T:C	50	100	1	0.2649
12:126022993:A:G	50	100	1	0.4225
12:126023186:G:C	50	98	0.98	0.1875
12:126023376:A:G	50	100	0.99	0.06609
12:126023450:A:G	50	100	1	0.1236
12:126024021:C:T	50	100	1	0.2667
12:126024291:C:T	50	100	0.98	0.05011
12:126024360:C:T	50	100	1	0.01888
12:126024439:C:T	50	100	0.99	0.05011
12:126024520:C:G	50	100	1	0.2976
12:126025027:G:A	50	100	1	0.4208
12:126025445:T:C	50	100	1	0.03341
12:126025803:A:G	50	100	1	0.4208
12:126025955:C:G	50	100	0.99	0.07044
12:126026020:T:C	49	100	1	0.2963
12:126026201:T:C	50	100	1	0.1238
12:126026304:A:G	50	98	0.9	0.01289
12:126027027:A:C	50	100	1	0.4221
12:126027441:A:T	50	100	1	0.2963
12:126027501:G:T	50	100	1	0.4208
12:126027527:C:G	50	100	1	0.2963
12:126027637:A:G	50	100	1	0.1238
12:126027854:A:T	50	100	1	0.3043
12:126027981:C:A	50	100	1	0.4208
12:126028432:G:A	50	100	0.98	0.04739
12:126028552:T:G	50	100	1	0.4221
12:126028929:A:G	50	100	1	0.01906
12:126029062:G:A	50	98	0.95	0.1638
12:126029093:G:C	50	100	0.99	0.06609
12:126029536:T:C	50	100	1	0.4208
12:126029642:A:G	50	100	1	0.268
12:126029749:G:T	50	100	1	0.1238
12:126030577:C:T	50	98	0.97	0.1158
12:126030587:G:A	50	100	1	0.1238
12:126030707:G:A	50	100	1	0.2963
12:126030745:C:T	50	92	0.8	0.08079
12:126031413:T:C	50	100	1	0.4294
12:126031731:G:A	50	100	1	0.2963
12:126031806:T:C	50	100	1	0.4294
12:126031858:A:G	50	100	1	0.4294
12:126032001:C:A	50	100	1	0.2963
12:126032221:T:A	50	100	1	0.2963
12:126032241:T:C	50	100	1	0.01271
12:126032268:C:T	50	100	1	0.0167
12:126032691:A:G	50	100	0.73	0.01307
12:126032697:G:T	50	100	1	0.01888
12:126032719:A:G	50	100	1	0.1314
12:126033092:C:T	50	100	1	0.0167
12:126033138:T:C	50	100	0.99	0.06318
12:126033227:G:A	50	100	1	0.1314
12:126033336:C:T	50	100	0.99	0.2974
12:126033757:C:A	50	100	1	0.3264
12:126033960:G:C	50	100	1	0.4279
12:126033977:C:A	50	100	1	0.2958
12:126034004:C:T	50	100	1	0.2958
12:126034045:G:A	50	100	1	0.4281
12:126034067:C:T	50	100	1	0.2959
12:126034301:A:G	50	98	0.82	0.01362
12:126034306:T:C	50	100	0.98	0.05011
12:126034705:G:A	50	100	1	0.2959
12:126034739:T:C	50	100	1	0.4281
12:126034760:T:C	50	100	1	0.2959
12:126034798:G:A	50	100	1	0.2959
12:126035084:G:A	50	100	1	0.01707
12:126035540:C:T	50	100	1	0.2959
12:126036045:G:T	50	100	1	0.01888
12:126036146:C:T	50	100	1	0.1314
12:126036228:G:A	50	98	0.98	0.1872
12:126036694:T:C	50	100	1	0.3123
12:126036761:T:G	50	100	1	0.01888
12:126037037:G:A	50	100	1	0.2958
12:126037125:C:T	50	100	0.97	0.01017
12:126037126:G:A	50	100	0.99	0.2593
12:126037311:G:C	50	100	1	0.3468
12:126037313:G:A	50	100	1	0.03141
12:126037314:C:G	50	100	0.9	0.02542
12:126037422:T:C	50	100	0.98	0.05029
12:126037504:A:G	50	100	1	0.3125
12:126037794:G:A	50	100	1	0.2959
12:126037798:G:A	50	100	0.72	0.01398
12:126037818:C:T	50	100	0.99	0.3451
12:126038435:G:A	50	100	0.99	0.2531
12:126039080:T:G	50	98	0.99	0.3406
12:126039672:T:C	50	100	1	0.3867
12:126039708:G:A	50	100	1	0.01198
12:126039825:G:A	50	100	0.84	0.01089
12:126039873:C:T	50	100	1	0.2976
12:126040109:G:A	50	100	1	0.2976
12:126040369:G:C	50	100	1	0.3829
12:126040404:C:T	50	100	0.99	0.07426
12:126040712:G:A	50	100	0.73	0.01344
12:126040736:A:G	50	100	1	0.2317
12:126040952:C:T	50	100	1	0.2317
12:126041050:G:T	49	100	1	0.3831
12:126041052:G:T	49	100	1	0.3831
12:126041053:T:G	49	100	1	0.08642
12:126041083:C:A	49	100	0.99	0.07426
12:126041128:C:T	50	100	0.98	0.03141
12:126041129:A:G	50	100	1	0.3849
12:126041387:C:T	50	100	1	0.2976
12:126041461:G:A	50	100	1	0.2317
12:126041772:G:A	47	93.6	0.98	0.2972
12:126041777:G:A	45	95.6	1	0.2317
12:126041832:C:T	49	100	1	0.0561
12:126042021:C:G	50	100	1	0.02251
12:126042140:A:G	50	100	0.93	0.01253
12:126042678:A:G	50	100	1	0.08642
12:126042813:T:A	50	100	1	0.2317
12:126042841:C:T	50	100	1	0.01598
12:126043244:A:G	50	100	1	0.2977
12:126043261:A:G	50	100	0.94	0.01235
12:126043422:G:A	50	100	1	0.2977
12:126043568:C:T	50	100	1	0.4014
12:126043663:T:C	50	100	0.81	0.01071
12:126044153:T:C	50	100	1	0.05501
12:126044184:C:T	50	100	1	0.3268
12:126044249:A:T	50	100	0.7	0.01852
12:126044606:C:T	50	100	1	0.0325
12:126044802:A:C	50	100	1	0.3849
12:126044936:G:C	50	100	0.96	0.02033
12:126045452:C:T	50	100	1	0.02415
12:126045591:T:C	50	100	1	0.2965
12:126045670:G:A	50	100	0.94	0.01216
12:126045734:G:A	50	100	0.94	0.02142
12:126045935:G:C	50	100	1	0.3845
12:126046020:T:A	50	100	1	0.3834
12:126046087:C:T	50	100	1	0.3847
12:126046108:T:G	50	100	1	0.3834
12:126046127:G:A	50	100	1	0.3273
12:126046317:G:A	50	100	1	0.3834
12:126046321:C:T	50	100	1	0.3845
12:126046373:A:T	50	100	0.86	0.01071
12:126046587:G:A	50	100	0.96	0.04684
12:126046636:G:T	50	100	0.99	0.07389
12:126046840:A:G	50	100	0.94	0.01216
12:126046943:C:T	50	100	1	0.2317
12:126047054:T:C	50	100	1	0.2317
12:126047148:G:A	50	100	1	0.2317
12:126047378:T:G	50	100	1	0.2309
12:126047536:G:T	50	100	1	0.01452
12:126047580:G:A	50	100	0.99	0.05374
12:126047772:G:T	50	98	0.97	0.3506
12:126047917:C:A	50	100	1	0.05065
12:126048048:C:G	50	94	0.94	0.2879
12:126049032:A:G	50	100	1	0.2455
12:126049246:T:C	50	100	1	0.03068
12:126049524:G:A	50	98	0.99	0.3617
12:126050280:T:A	50	100	1	0.2135
12:126050291:G:A	50	100	1	0.2413
12:126050316:G:A	50	100	1	0.2574
12:126050472:T:A	50	100	1	0.2415
12:126050550:G:C	50	100	1	0.1954
12:126050635:A:G	50	100	1	0.1954
12:126050726:C:T	50	100	1	0.2415
12:126050775:T:G	50	100	1	0.01307
12:126051045:C:T	50	100	1	0.2449
12:126051049:G:T	50	100	1	0.2451
12:126051057:G:A	50	100	1	0.01307
12:126051203:T:A	50	100	1	0.02614
12:126051292:A:G	50	100	1	0.02614
12:126051604:C:T	50	100	1	0.01344
12:126051838:C:A	50	100	0.96	0.01416
12:126051852:C:G	50	100	0.99	0.01216
12:126052123:G:C	50	100	1	0.2856
12:126052187:A:G	50	100	1	0.2854
12:126052237:A:G	50	100	1	0.2411
12:126052521:C:T	50	100	0.99	0.01216
12:126052857:C:T	50	98	0.91	0.01598
12:126052923:T:C	50	100	1	0.195
12:126053034:G:A	50	100	1	0.2854
12:126053055:T:C	50	100	1	0.4719
12:126053114:A:G	50	100	1	0.1954
12:126053143:C:T	50	100	1	0.01834
12:126053238:G:A	50	100	0.99	0.303
12:126053363:A:G	50	100	1	0.472
12:126053427:T:C	50	100	1	0.472
12:126053464:C:G	50	100	1	0.472
12:126053582:C:T	50	100	0.99	0.3039
12:126053592:C:A	50	100	1	0.472
12:126053609:G:A	50	100	0.98	0.1053
12:126053732:G:A	49	100	1	0.4817
12:126053802:G:T	50	100	1	0.2416
12:126053870:G:T	50	100	1	0.4719
12:126053940:G:A	50	100	1	0.2453
12:126054073:G:A	50	100	1	0.01834
12:126054180:T:C	50	100	1	0.4719
12:126054198:G:T	50	100	0.99	0.1681
12:126054212:G:A	50	100	0.99	0.01216
12:126054233:A:G	50	100	1	0.2416
12:126054285:T:C	50	100	1	0.4719
12:126054299:C:T	50	100	1	0.4557
12:126054354:G:A	50	100	1	0.4428
12:126054487:C:T	50	100	1	0.1954
12:126054578:A:G	50	100	1	0.4717
12:126054640:T:C	50	100	1	0.2573
12:126054644:G:A	50	100	1	0.4717
12:126054936:C:T	50	100	0.99	0.2235
12:126055035:T:C	50	100	1	0.276
12:126055069:C:T	50	100	1	0.4715
12:126055109:C:T	50	100	1	0.2404
12:126055243:T:C	50	100	0.99	0.01216
12:126055280:C:G	50	100	1	0.01834
12:126055412:T:A	50	100	1	0.2576
12:126055451:A:G	50	100	1	0.4432
12:126055557:C:T	50	100	1	0.02614
12:126055576:A:G	50	100	1	0.2596
12:126055668:G:A	50	100	1	0.03413
12:126055748:C:T	50	100	1	0.2596
12:126056039:C:G	50	100	0.99	0.01216
12:126056314:C:G	50	100	1	0.01344
12:126056502:G:C	50	100	1	0.2576
12:126056627:T:C	50	100	1	0.02814
12:126056775:T:C	50	100	1	0.2233
12:126056811:G:A	50	100	1	0.03413
12:126056986:C:T	50	100	1	0.2515
12:126057126:T:C	50	100	1	0.2576
12:126057129:G:C	50	100	1	0.02814
12:126057130:T:C	50	100	1	0.2576
12:126057296:A:T	50	100	1	0.01924
12:126057540:C:T	50	100	1	0.2576
12:126057684:A:G	50	100	1	0.2576
12:126057698:G:C	50	100	1	0.2237
12:126057739:C:T	50	100	1	0.2576
12:126057882:G:A	50	100	0.97	0.09332
12:126057991:A:C	50	100	1	0.2576
12:126058040:A:G	50	100	1	0.2233
12:126058245:A:G	50	100	1	0.4898
12:126058309:T:G	50	100	1	0.01271
12:126058536:A:G	50	100	0.99	0.3108
12:126058619:G:A	50	100	1	0.2576
12:126058642:A:G	50	100	0.96	0.01235
12:126058778:T:C	50	98	0.9	0.04285
12:126058958:G:A	50	100	1	0.01779
12:126058999:A:G	50	100	1	0.2576
12:126059163:C:T	50	100	0.96	0.09368
12:126059359:A:G	50	100	1	0.01779
12:126059649:T:A	50	100	0.98	0.2235
12:126059894:T:C	50	100	0.95	0.1432
12:126060016:A:G	50	96	0.97	0.2781
12:126060425:C:T	50	84	0.81	0.4564
12:126060440:C:G	50	100	0.76	0.02796
12:126060466:T:C	50	88	0.79	0.299
12:126060477:G:T	50	98	0.93	0.01743
12:126060504:A:G	50	100	0.79	0.02124
12:126061367:A:G	50	98	0.98	0.2496
12:126061703:G:A	50	98	0.99	0.2573
12:126061770:T:C	50	98	0.99	0.2574
12:126061817:T:C	50	98	0.99	0.2522
12:126062028:G:A	50	100	0.88	0.02596
12:126062455:C:G	50	100	0.9	0.04121
12:126062571:T:A	50	100	1	0.01688
12:126063223:A:G	50	98	1	0.2502
12:126063478:T:G	50	100	0.98	0.4562
12:126063595:G:A	50	96	0.94	0.2279
12:126063789:T:C	50	98	0.99	0.252
12:126064270:T:G	50	98	0.99	0.2923
12:126064271:G:C	50	98	0.99	0.2916
12:126064337:G:C	50	100	0.99	0.4466
12:126064364:G:A	50	100	0.83	0.01216
12:126064702:T:C	50	100	0.99	0.4492
12:126065052:C:A	50	100	0.99	0.4492
12:126065305:G:C	50	100	0.98	0.449
12:126065370:T:C	50	100	0.99	0.2431
12:126065518:G:A	50	100	0.97	0.4103
12:126065621:T:C	50	100	0.97	0.2718
12:126065747:A:G	50	98	1	0.01888
12:126065794:A:T	50	100	1	0.01834
12:126065812:G:A	50	98	0.98	0.2427
12:126065853:A:G	50	100	0.99	0.01834
12:126066591:A:G	50	100	1	0.01852
12:126066659:C:T	50	100	0.9	0.0118
12:126068329:T:A	50	100	0.96	0.01434
12:126068375:C:T	50	98	0.98	0.443
12:126068488:A:G	50	94	0.99	0.2427
12:126068698:G:A	50	100	0.84	0.02941
12:126068735:G:T	50	96	0.99	0.2852
12:126069424:A:T	50	96	0.98	0.4099
12:126069450:A:G	50	98	0.91	0.04158
12:126069817:T:C	50	98	0.9	0.06028
12:126069890:G:A	50	100	0.93	0.04158
12:126069973:A:C	50	98	0.96	0.2286
12:126070019:T:C	50	98	1	0.2422
12:126070391:T:C	50	96	0.89	0.02669
12:126070549:G:A	50	100	0.98	0.2046
12:126070597:C:T	50	100	0.95	0.01434
12:126070616:G:A	50	98	0.93	0.07662
12:126070700:A:T	50	100	0.99	0.3019
12:126071138:T:C	50	98	0.88	0.08497
12:126071181:A:G	50	98	1	0.3097
12:126071419:A:G	50	100	1	0.2578
12:126071910:G:T	50	100	1	0.03722
12:126071918:T:C	50	100	1	0.2992
12:126071992:C:T	50	100	1	0.04121
12:126072326:C:T	50	100	1	0.2584
12:126072638:A:G	50	100	0.99	0.2584
12:126072657:C:T	50	100	1	0.2584
12:126072914:A:G	50	100	0.99	0.2584
12:126072942:A:G	50	100	1	0.2585
12:126073019:G:T	50	100	1	0.2585
12:126073208:C:T	50	100	0.99	0.4415
12:126073209:A:G	50	100	1	0.2582
12:126073229:T:C	50	100	1	0.258
12:126073311:C:A	50	100	1	0.4419
12:126073735:A:G	50	100	1	0.2985
12:126074172:C:T	50	100	1	0.1442
12:126074242:T:C	50	98	0.99	0.258
12:126074253:A:C	50	98	0.99	0.2996
12:126074560:T:C	50	100	1	0.2992
12:126074725:C:T	50	100	1	0.2387
12:126074839:T:C	50	100	1	0.2584
12:126074883:A:G	50	100	1	0.2903
12:126074938:C:A	50	100	1	0.03686
12:126075056:C:T	50	100	1	0.301
12:126075213:C:T	50	100	1	0.03686
12:126075455:A:G	50	100	0.99	0.2589
12:126075543:G:A	50	100	1	0.299
12:126075591:C:G	50	100	0.99	0.299
12:126075689:G:A	50	100	1	0.4414
12:126075892:T:C	50	100	1	0.2589
12:126076008:G:T	50	100	1	0.299
12:126076062:T:C	50	100	1	0.2589
12:126076194:T:C	50	100	1	0.2589
12:126076213:C:T	50	100	1	0.4372
12:126076337:G:A	50	100	1	0.2589
12:126076480:G:A	50	100	0.96	0.02487
12:126076686:C:A	50	100	0.99	0.4221
12:126076785:T:G	50	100	1	0.2983
12:126076853:T:G	50	100	0.99	0.2587
12:126077027:G:A	50	100	1	0.2587
12:126077182:C:T	50	100	1	0.2587
12:126077435:A:G	50	100	1	0.2587
12:126077647:T:C	50	100	1	0.2587
12:126077697:G:A	50	100	1	0.2983
12:126077715:G:C	50	100	1	0.2587
12:126077757:C:T	50	100	1	0.2587
12:126078248:C:T	50	100	1	0.2983
12:126078370:T:C	50	100	0.99	0.2084
12:126078603:T:C	50	100	1	0.2589
12:126078710:T:C	50	98	0.87	0.03813
12:126078724:C:T	50	100	1	0.1436
12:126079012:G:A	50	100	1	0.2587
12:126079044:G:A	50	100	1	0.2587
12:126079212:A:T	50	100	0.93	0.05029
12:126079228:G:A	50	100	1	0.2981
12:126079310:A:G	50	100	1	0.2587
12:126079615:C:T	50	100	1	0.05483
12:126079837:T:C	50	100	1	0.2411
12:126079875:A:C	50	100	1	0.1992
12:126079943:G:T	50	100	1	0.01761
12:126079953:G:A	50	100	1	0.2992
12:126079961:G:A	50	100	1	0.1995
12:126079967:C:T	50	100	1	0.2409
12:126080181:T:C	50	100	1	0.1997
12:126080188:A:G	50	100	1	0.1995
12:126080199:C:T	50	100	1	0.2582
12:126080268:C:A	50	100	1	0.1481
12:126080480:C:A	50	100	1	0.2997
12:126080581:G:A	50	100	1	0.2985
12:126080607:T:C	50	100	1	0.1993
12:126080625:G:A	50	100	0.97	0.03304
12:126080766:A:C	50	100	0.98	0.08043
12:126080810:G:T	50	100	1	0.1993
12:126080949:A:G	50	100	1	0.1993
12:126081092:G:A	50	100	1	0.1993
12:126081236:G:A	50	100	1	0.01398
12:126081305:C:T	50	100	1	0.2584
12:126081420:A:G	50	98	0.98	0.07571
12:126081527:C:T	50	100	1	0.01779
12:126081628:T:C	49	100	1	0.1483
12:126081654:G:A	50	100	0.99	0.1995
12:126081663:T:C	49	100	1	0.1995
12:126081709:T:C	50	100	1	0.0512
12:126081820:G:A	50	100	0.97	0.03304
12:126081859:T:A	50	100	1	0.1995
12:126081933:T:G	50	100	1	0.1995
12:126082022:C:A	50	100	1	0.0512
12:126082300:C:T	50	100	1	0.0512
12:126082374:G:T	50	100	1	0.1995
12:126082395:T:C	50	100	1	0.1995
12:126082405:A:G	50	100	1	0.1995
12:126082418:G:T	50	100	1	0.1995
12:126082502:A:G	50	100	1	0.2587
12:126082629:G:T	50	100	1	0.1995
12:126082650:T:G	50	100	1	0.1995
12:126082700:C:G	50	100	1	0.02542
12:126082911:A:G	50	100	1	0.1997
12:126082943:A:G	50	100	1	0.1997
12:126083204:A:G	50	100	1	0.2377
12:126083250:T:A	50	100	1	0.4991
12:126083291:G:A	50	100	1	0.1997
12:126083445:C:A	50	100	1	0.2996
12:126083592:A:T	50	100	1	0.05138
12:126083678:T:A	50	100	1	0.05138
12:126083695:C:T	50	98	0.98	0.3533
12:126084142:G:C	50	100	1	0.05138
12:126084215:G:C	50	100	1	0.2398
12:126084216:T:C	50	100	1	0.2587
12:126084224:G:A	50	100	1	0.05138
12:126084303:T:C	50	100	0.98	0.08061
12:126084442:C:G	50	100	1	0.05138
12:126084724:C:G	50	100	0.97	0.03286
12:126084800:A:C	50	100	1	0.05138
12:126084811:C:A	50	100	1	0.4991
12:126084817:C:A	50	100	1	0.2996
12:126085083:C:T	50	100	0.97	0.05301
12:126085084:G:A	50	100	1	0.1483
12:126085320:C:T	50	98	1	0.05138
12:126085653:G:A	50	100	1	0.0512
12:126085739:C:A	50	100	1	0.2983
12:126085740:G:A	50	98	0.92	0.05501
12:126085828:C:T	50	100	1	0.0512
12:126085965:T:C	50	100	1	0.0512
12:126086035:T:A	50	100	1	0.0512
12:126086048:G:A	50	100	1	0.2571
12:126086140:A:C	50	100	1	0.3103
12:126086217:A:G	50	100	0.98	0.08115
12:126086271:C:T	50	100	1	0.315
12:126086284:A:T	50	100	1	0.1438
12:126086346:T:C	50	100	1	0.2398
12:126086471:C:T	50	100	1	0.4588
12:126086496:T:C	50	100	1	0.02542
12:126086527:G:A	50	100	1	0.24
12:126086976:G:A	50	100	1	0.05683
12:126087072:G:A	50	100	1	0.05792
12:126087167:A:T	50	100	1	0.03704
12:126087189:T:C	50	100	1	0.1405
12:126087243:C:G	50	100	1	0.03704
12:126087273:C:T	50	100	1	0.03758
12:126087348:G:A	50	100	1	0.01416
12:126087383:G:A	50	100	1	0.03722
12:126087517:T:C	49	100	1	0.03704
12:126087594:T:C	50	100	1	0.4597
12:126087615:A:C	50	100	1	0.01888
12:126087637:G:A	50	100	1	0.03686
12:126087655:T:G	50	100	1	0.2623
12:126087670:G:A	50	100	1	0.03686
12:126087829:C:T	50	100	1	0.03667
12:126087888:C:A	50	100	1	0.03667
12:126087909:T:C	50	100	1	0.03649
12:126087933:T:A	50	100	1	0.03649
12:126087935:T:G	50	100	1	0.03649
12:126087951:C:T	50	100	1	0.1767
12:126087960:T:C	50	100	1	0.03649
12:126088048:T:A	50	100	1	0.03649
12:126088052:T:C	50	100	1	0.03649
12:126088069:C:T	50	100	1	0.03649
12:126088098:A:C	50	100	0.94	0.01216
12:126088148:T:A	50	100	1	0.01888
12:126088203:G:C	50	100	1	0.2413
12:126088216:T:C	50	100	1	0.278
12:126088292:A:G	50	100	1	0.03613
12:126088301:T:G	50	100	1	0.03595
12:126088327:T:C	50	100	1	0.03595
12:126088349:T:A	50	100	1	0.03595
12:126088354:G:A	50	100	1	0.03613
12:126088372:T:C	50	100	1	0.03631
12:126088383:T:C	50	100	1	0.03631
12:126088403:T:C	50	100	1	0.03686
12:126088416:G:C	50	100	1	0.03649
12:126088464:C:A	50	100	1	0.177
12:126088510:C:G	50	100	1	0.1772
12:126088513:T:G	50	100	1	0.1772
12:126088542:A:C	50	100	1	0.01271
12:126088545:C:G	50	100	1	0.1772
12:126088615:A:G	50	100	1	0.1774
12:126088641:C:T	50	100	1	0.1777
12:126088846:A:G	50	100	1	0.2003
12:126088927:T:G	50	100	0.99	0.1741
12:126089026:C:T	50	100	1	0.2587
12:126089065:T:C	50	100	0.99	0.01961
12:126089609:T:A	50	100	1	0.2003
12:126090123:C:T	50	100	1	0.2004
12:126090177:A:G	50	100	1	0.4412
12:126090476:C:T	50	98	0.98	0.07643
12:126090554:C:T	50	100	1	0.1816
12:126090599:G:A	50	100	1	0.1816
12:126090640:G:A	50	100	0.88	0.01362
12:126090654:T:C	49	100	1	0.2004
12:126090851:G:T	50	100	1	0.1816
12:126090856:G:A	50	100	1	0.01888
12:126090858:G:T	50	100	1	0.2004
12:126090876:C:T	50	100	1	0.2398
12:126090888:G:A	50	100	1	0.4412
12:126091077:T:C	50	100	1	0.2003
12:126091113:T:C	50	100	1	0.2003
12:126091277:A:C	49	100	1	0.03667
12:126091569:T:A	50	100	1	0.2003
12:126092087:T:C	50	100	1	0.2402
12:126092104:T:C	50	100	1	0.2003
12:126092138:G:A	50	100	1	0.2003
12:126092200:T:G	50	100	1	0.1636
12:126092329:A:T	50	100	1	0.2983
12:126092957:A:G	50	98	1	0.2582
12:126093121:A:G	50	100	1	0.2398
12:126093122:C:A	50	100	1	0.2398
12:126093143:C:T	50	100	1	0.01888
12:126093153:C:T	50	100	1	0.2402
12:126093241:G:C	50	100	1	0.2003
12:126093249:A:G	50	100	1	0.01797
12:126093402:C:G	50	100	1	0.1964
12:126093558:C:A	50	100	1	0.2584
12:126093735:G:A	50	100	0.99	0.1964
12:126093772:C:T	50	100	1	0.03667
12:126093784:C:T	50	100	1	0.2402
12:126094226:T:G	50	100	1	0.03667
12:126094400:C:T	50	100	1	0.1966
12:126094456:C:T	50	100	1	0.1966
12:126095163:G:A	50	100	1	0.1964
12:126095218:T:C	50	98	0.92	0.0423
12:126095305:A:C	50	100	1	0.1964
12:126095881:C:T	50	100	1	0.2055
12:126096084:A:G	50	98	0.92	0.08733
12:126096430:T:C	50	100	1	0.01452
12:126096789:A:G	50	100	1	0.2055
12:126096814:A:G	50	100	1	0.01071
12:126097190:C:A	50	100	1	0.2053
12:126097196:C:A	50	100	1	0.2053
12:126097456:C:T	50	100	1	0.2052
12:126097591:C:T	50	100	1	0.2053
12:126098067:C:T	50	98	0.99	0.02505
12:126098167:T:G	50	100	1	0.01071
12:126098487:C:T	50	98	0.98	0.4357
12:126098527:A:T	50	100	1	0.02415
12:126098701:T:G	50	100	1	0.2052
12:126098776:C:T	50	100	1	0.02415
12:126098777:A:G	50	100	1	0.2052
12:126098835:C:T	50	100	1	0.2052
12:126098955:G:A	50	100	1	0.02106
12:126099028:A:G	50	100	1	0.2053
12:126099042:C:T	50	100	1	0.2053
12:126099046:C:T	50	100	1	0.2053
12:126099206:T:G	50	100	1	0.1443
12:126099522:T:A	50	100	1	0.201
12:126099803:G:A	50	100	0.99	0.282
12:126099889:A:C	50	100	1	0.01071
12:126099926:G:T	50	100	1	0.2077
12:126099945:C:G	50	98	0.8	0.01434
12:126100220:T:C	50	100	1	0.2053
12:126100281:G:A	50	100	0.99	0.03141
12:126100343:A:G	50	100	1	0.2053
12:126100368:C:T	50	100	0.99	0.2821
12:126100477:A:C	50	100	1	0.2053
12:126100497:T:C	50	100	1	0.2589
12:126100538:C:T	50	100	1	0.2066
12:126100602:T:C	50	100	1	0.2053
12:126100903:A:T	50	100	1	0.2053
12:126100999:G:A	48	97.9	0.99	0.2821
12:126101013:G:A	50	98	1	0.2378
12:126101029:C:T	50	100	1	0.01071
12:126101391:T:C	50	100	1	0.2053
12:126101608:T:C	50	100	1	0.2052
12:126101741:G:C	50	100	1	0.2053
12:126101798:T:C	50	100	1	0.2064
12:126102066:G:T	50	100	1	0.1442
12:126102131:T:C	50	100	1	0.1463
12:126102278:G:C	50	100	0.72	0.01235
12:126102322:A:G	50	100	1	0.2052
12:126102327:T:C	50	100	1	0.02397
12:126102328:A:C	50	100	1	0.02397
12:126102331:C:T	50	100	1	0.02397
12:126102376:T:G	50	100	1	0.205
12:126102377:A:G	50	100	1	0.205
12:126102402:T:C	50	98	0.97	0.1485
12:126102404:T:C	50	100	1	0.06082
12:126102424:A:C	50	100	1	0.2048
12:126102517:A:G	50	100	0.95	0.01688
12:126102613:A:G	50	100	1	0.2046
12:126102633:A:G	50	100	1	0.06064
12:126102672:A:T	50	100	1	0.2048
12:126102966:T:C	50	100	1	0.01434
12:126103096:A:G	50	100	1	0.2404
12:126103264:G:A	50	98	0.91	0.01452
12:126103333:A:C	50	100	0.98	0.08061
12:126103373:C:T	50	100	1	0.01089
12:126103375:C:T	50	100	1	0.01071
12:126103388:T:C	50	100	1	0.1436
12:126103550:T:C	50	100	1	0.06082
12:126103769:A:G	50	98	0.91	0.01452
12:126104012:T:C	50	100	1	0.2046
12:126104025:C:T	50	100	1	0.03613
12:126104080:G:T	50	100	1	0.1438
12:126104119:C:T	50	100	1	0.1491
12:126104382:C:T	50	100	1	0.1487
12:126104399:C:T	50	100	1	0.1487
12:126104445:C:T	50	100	0.95	0.02778
12:126104669:C:T	50	100	1	0.2044
12:126104742:C:T	50	100	1	0.2044
12:126104789:T:C	50	100	1	0.2044
12:126104811:C:T	50	100	1	0.2413
12:126104812:G:A	50	100	1	0.2044
12:126104904:C:A	50	100	1	0.2044
12:126105226:G:A	50	100	1	0.1491
12:126105551:G:A	50	100	1	0.2042
12:126105775:G:A	50	100	0.99	0.2042
12:126105977:T:C	50	100	0.99	0.2407
12:126106140:C:A	50	100	0.98	0.2035
12:126106179:G:T	50	100	0.98	0.2035
12:126106201:T:C	50	100	1	0.01816
12:126106260:T:G	50	100	1	0.03613
12:126106455:C:A	50	100	0.98	0.2035
12:126106539:C:T	50	100	0.98	0.2033
12:126106571:G:A	50	100	0.98	0.203
12:126106587:G:A	50	100	0.99	0.01071
12:126106611:A:G	50	100	0.99	0.2593
12:126106863:T:G	50	98	0.97	0.1968
12:126106877:C:A	50	96	0.94	0.1398
12:126106916:G:C	50	94	0.95	0.1799
12:126106917:C:T	50	94	0.95	0.179
12:126106919:A:C	50	94	0.95	0.1792
12:126106951:C:G	50	94	0.95	0.1781
12:126106952:G:C	50	94	0.94	0.1781
12:126106958:A:T	50	94	0.93	0.181
12:126107149:T:C	50	98	0.96	0.2491
12:126107403:C:T	50	94	0.92	0.4065
12:126107507:C:T	50	92	0.91	0.4101
12:126107668:G:A	50	94	0.86	0.4468
12:126107680:A:T	50	94	0.87	0.4294
12:126107689:G:T	50	94	0.87	0.4368
12:126108103:A:C	50	92	0.89	0.4214
12:126108471:C:T	50	98	0.92	0.2829
12:126108569:G:A	50	100	0.92	0.03195
12:126108725:C:T	50	100	0.99	0.09168
12:126108883:C:T	50	100	0.97	0.1028
12:126108884:G:A	50	100	0.99	0.136
12:126108938:G:T	50	100	0.99	0.136
12:126109174:G:A	50	100	1	0.136
12:126109283:C:T	50	100	0.98	0.4065
12:126109309:G:A	50	100	0.98	0.04412
12:126109409:C:T	50	100	1	0.01888
12:126109510:C:T	50	100	0.98	0.2649
12:126109539:C:T	50	100	0.99	0.09168
12:126109540:A:G	50	100	0.98	0.4766
12:126109591:T:A	50	100	0.98	0.4768
12:126109705:A:G	50	100	0.99	0.01344
12:126109841:A:G	50	100	0.98	0.4766
12:126110181:G:T	50	98	0.9	0.0472
12:126110603:G:A	50	100	1	0.1369
12:126111138:T:C	50	100	0.99	0.1471
12:126111364:T:G	50	100	0.99	0.4688
12:126111738:T:C	50	100	1	0.03667
12:126112046:A:G	50	100	1	0.01344
12:126112112:G:A	50	100	0.98	0.2108
12:126112584:A:T	50	100	0.99	0.2723
12:126113545:C:T	50	100	0.99	0.09749
12:126113554:A:G	50	100	0.99	0.1418
12:126113966:A:T	50	100	0.99	0.232
12:126114140:A:G	50	100	0.93	0.06245
12:126114167:C:T	50	100	0.99	0.09749
12:126114343:A:C	50	100	1	0.01344
12:126114378:G:A	50	100	0.99	0.2861
12:126114522:T:C	50	100	0.94	0.09459
12:126114631:A:G	50	100	1	0.0354
12:126114803:C:T	50	100	1	0.09441
12:126115387:T:G	50	100	0.99	0.2812
12:126115899:C:T	50	100	0.99	0.09822
12:126116024:G:A	50	100	0.99	0.2268
12:126116206:C:T	50	100	0.99	0.09804
12:126116376:C:T	50	100	0.99	0.09804
12:126116636:T:C	50	100	1	0.09532
12:126116755:C:T	50	100	0.99	0.2643
12:126117445:A:G	50	100	0.98	0.02832
12:126117843:T:C	50	100	1	0.0354
12:126118590:C:T	50	100	0.93	0.01961
12:126118646:C:A	50	98	0.87	0.03722
12:126118764:C:T	50	100	0.96	0.01489
12:126118911:T:C	50	100	1	0.4735
12:126119215:A:T	50	100	0.98	0.01362
12:126120052:A:G	50	100	0.99	0.04303
12:126120262:G:T	50	100	0.95	0.01398
12:126120554:C:T	50	100	0.98	0.01362
12:126120975:G:A	50	100	1	0.2271
12:126121205:G:C	50	100	1	0.1229
12:126121777:A:T	50	96	0.99	0.3675
12:126121834:T:C	50	100	0.98	0.216
12:126121940:T:G	50	100	1	0.1229
12:126122161:T:C	50	100	0.99	0.06972
12:126122242:C:T	50	100	0.98	0.2569
12:126123849:C:T	50	100	1	0.3733
12:126124032:T:G	50	100	1	0.0354
12:126124689:G:A	50	100	1	0.1227
12:126124999:C:T	50	100	0.99	0.3676
12:126125054:A:G	50	100	0.98	0.02269
12:126125386:G:T	50	100	1	0.1227
12:126125389:C:T	50	100	1	0.2347
12:126125812:C:T	50	100	0.94	0.02778
12:126126074:T:A	50	98	0.81	0.07879
12:126126122:G:A	50	100	1	0.02687
12:126126774:C:T	50	100	0.99	0.1231
12:126126967:T:C	50	100	1	0.02723
12:126127012:C:A	50	100	1	0.02996
12:126127117:G:A	50	100	0.94	0.02233
12:126127152:T:C	50	100	1	0.1049
12:126127511:C:T	50	100	0.99	0.2614
12:126128097:C:T	50	100	1	0.03558
12:126128359:C:T	50	100	0.98	0.01471
12:126128774:A:C	50	100	0.98	0.4989
12:126129552:T:C	50	100	1	0.02651
12:126129941:C:T	50	100	0.99	0.4975
12:126130355:G:A	50	100	0.99	0.2859
12:126130475:A:G	50	100	0.99	0.4976
12:126130673:C:T	50	100	1	0.03885
12:126130758:G:T	50	100	1	0.4976
12:126131433:T:A	50	100	1	0.01489
12:126132047:C:T	50	100	0.99	0.2271
12:126132363:C:T	50	100	0.99	0.2856
12:126132796:G:A	50	100	0.99	0.1943
12:126132866:T:A	50	100	1	0.1948
12:126133871:T:C	50	100	0.91	0.04103
12:126134547:G:T	50	98	1	0.08297
12:126134673:G:A	50	98	0.82	0.03395
12:126134674:T:C	50	100	1	0.1238
12:126134686:A:G	50	100	1	0.4976
12:126134718:A:G	50	100	0.99	0.0915
12:126134777:C:T	50	100	1	0.4759
12:126135108:G:C	50	98	0.96	0.4228
12:126135254:A:G	50	100	1	0.02651
12:126135286:C:T	50	100	0.78	0.0118
12:126135357:C:T	50	100	0.91	0.01089
12:126135421:G:C	50	100	0.98	0.01997
12:126136126:C:T	50	100	1	0.02941
12:126136758:T:C	50	98	0.98	0.07771
12:126137271:G:C	50	100	1	0.13
12:126137537:T:C	50	100	1	0.4976
12:126137824:G:A	50	98	0.88	0.01398
12:126138683:G:A	50	100	1	0.1242
12:126138771:A:G	50	100	1	0.03776
12:126139618:T:C	50	100	0.99	0.295
12:126139653:A:C	50	100	0.95	0.03232
12:126139949:G:A	50	100	1	0.4976
12:126140124:C:T	50	100	1	0.4976
12:126141606:G:A	50	100	0.98	0.2531
12:126141843:G:T	50	100	1	0.13
12:126141916:C:T	50	100	1	0.4688
12:126142186:A:G	50	100	0.99	0.2355
12:126142778:T:G	50	98	0.97	0.2511
12:126142945:C:T	50	98	0.9	0.04866
12:126143084:A:G	50	100	0.99	0.4962
12:126143845:G:T	50	100	0.95	0.03268
12:126143947:T:C	50	98	0.97	0.2505
12:126144376:T:C	50	98	0.99	0.486
12:126144413:C:A	50	100	1	0.177
12:126144506:G:T	50	100	0.99	0.2974
12:126146355:G:A	50	98	0.97	0.2471
12:126147105:G:A	50	100	0.98	0.03631
12:126147478:T:C	50	100	0.9	0.04103
12:126147570:C:T	50	98	0.9	0.04593
12:126149509:G:A	50	100	1	0.09604
12:126149605:G:A	50	100	0.97	0.2976
12:126150567:A:G	50	100	0.98	0.3793
12:126150856:C:T	50	100	0.94	0.01126
12:126151037:G:A	50	100	0.98	0.01489
12:126151082:A:G	50	100	0.99	0.4597
12:126151139:G:A	50	100	0.96	0.04557
12:126151535:T:G	50	98	0.96	0.01216
12:126151575:T:G	50	100	0.96	0.03195
12:126151584:T:C	50	100	0.99	0.1225
12:126151672:A:G	49	100	0.96	0.03195
12:126152764:G:A	50	100	1	0.01979
12:126152893:A:T	50	100	0.93	0.03014
12:126152965:T:C	50	98	0.74	0.05065
12:126153021:A:G	50	100	0.99	0.09641
12:126154510:C:T	50	100	0.97	0.01507
12:126154522:G:A	50	100	0.98	0.1451
12:126155445:G:C	50	100	1	0.01961
12:126155701:C:G	48	100	0.77	0.04176
12:126155703:C:G	47	97.9	0.8	0.01271
12:126155726:A:T	50	100	0.99	0.01598
12:126155741:C:G	50	96	0.94	0.01198
12:126155743:C:G	47	87.2	0.72	0.06536
12:126155745:G:C	44	79.5	0.75	0.142
12:126155998:T:C	50	100	0.98	0.1701
12:126156208:G:A	50	98	0.97	0.3099
12:126156615:A:G	50	100	0.98	0.0935
12:126156671:C:T	50	100	0.98	0.09622
12:126156845:C:G	50	100	1	0.01961
12:126157529:G:C	50	100	0.98	0.09622
12:126157657:C:A	50	100	0.92	0.03304
12:126158078:T:C	50	100	1	0.01924
12:126158188:A:C	50	100	1	0.01924
12:126158453:G:A	50	100	0.98	0.2157
12:126158479:C:T	50	100	0.92	0.03304
12:126158494:T:A	50	98	0.98	0.1723
12:126158539:A:C	50	98	0.98	0.465
12:126158677:G:A	50	100	1	0.01924
12:126160140:G:C	50	100	0.95	0.2141
12:126160285:G:A	50	100	0.97	0.15
12:126161033:A:T	50	100	1	0.01071
12:126161292:A:C	50	100	1	0.01089
12:126161309:C:T	50	100	1	0.01107
12:126161368:A:T	50	100	1	0.01089
12:126161485:T:C	50	100	1	0.01089
12:126161512:A:G	50	100	1	0.01089
12:126161548:G:A	50	100	1	0.01126
12:126161668:T:C	50	100	0.94	0.01307
12:126162217:T:A	50	98	0.9	0.04666
12:126162549:G:A	50	100	0.94	0.07026
12:126162773:C:T	50	100	0.98	0.01253
12:126162917:T:C	50	100	1	0.01089
12:126163088:T:A	50	100	0.98	0.2291
12:126163248:C:A	50	98	0.96	0.2834
12:126163267:G:A	50	98	0.96	0.2836
12:126163411:T:C	50	100	0.98	0.238
12:126163598:C:T	50	100	1	0.01089
12:126163758:G:A	50	100	0.9	0.04375
12:126163759:A:T	50	100	0.9	0.04375
12:126164032:G:T	50	100	0.97	0.03232
12:126164054:C:T	50	100	0.91	0.04375
12:126164128:C:G	50	98	0.85	0.01053
12:126164488:T:C	50	96	0.9	0.108
12:126164651:A:G	50	98	0.95	0.2478
12:126164819:A:G	50	100	1	0.01071
12:126164860:G:T	50	100	1	0.01071
12:126164928:A:G	50	100	1	0.01071
12:126164953:T:C	50	100	1	0.01071
12:126165009:G:A	49	100	1	0.01071
12:126165731:T:C	50	100	0.93	0.05701
12:126166093:T:C	50	100	1	0.01071
12:126166140:C:T	50	100	0.94	0.01707
12:126166230:C:T	50	100	0.96	0.08642
12:126166317:A:G	50	100	1	0.01071
12:126166324:T:G	50	100	1	0.01071
12:126166620:G:A	50	100	1	0.01071
12:126166733:G:A	50	98	0.95	0.2375
12:126166766:A:G	50	100	0.94	0.01707
12:126167275:G:A	50	100	0.96	0.1485
12:126167546:G:A	50	100	0.92	0.0167
12:126167611:G:T	50	100	0.89	0.04158
12:126167617:G:C	50	100	0.91	0.03922
12:126168614:G:A	50	94	0.87	0.1516
12:126169493:A:G	50	100	0.98	0.1175
12:126169672:C:T	50	100	0.98	0.02832
12:126169811:G:A	50	100	0.92	0.01107
12:126170110:T:C	50	100	1	0.3195
12:126170335:C:T	50	100	0.97	0.09187
12:126170366:A:G	50	100	0.96	0.02596
12:126171286:A:G	50	98	1	0.3186
12:126171611:T:A	50	100	1	0.3106
12:126171709:G:A	50	100	1	0.319
12:126172413:G:A	50	100	1	0.3172
12:126172456:G:A	50	100	1	0.3088
12:126172529:G:T	50	100	0.89	0.02469
12:126172784:C:A	50	100	1	0.3281
12:126173077:G:A	50	100	0.94	0.0167
12:126173165:G:A	50	98	1	0.3099
12:126173360:C:A	50	100	1	0.3099
12:126173458:C:T	50	100	1	0.3103
12:126173509:C:T	50	100	0.91	0.08115
12:126173574:C:A	50	100	1	0.3099
12:126174123:G:A	50	100	1	0.3099
12:126174356:G:T	50	100	1	0.3099
12:126174383:G:A	50	98	0.76	0.01035
12:126174537:T:C	50	100	1	0.3468
12:126174735:A:G	50	100	0.96	0.05864
12:126174792:C:T	50	100	1	0.3148
12:126174925:A:G	50	100	1	0.3101
12:126175028:A:G	50	100	0.97	0.02578
12:126175049:T:C	50	100	0.99	0.01924
12:126175053:T:C	50	100	1	0.3194
12:126175230:A:G	50	100	1	0.3101
12:126175370:G:C	50	100	0.96	0.4119
12:126175429:T:C	50	100	0.99	0.1452
12:126175549:C:T	50	100	0.98	0.02342
12:126176411:T:C	50	100	0.95	0.2302
12:126176525:C:T	50	100	0.95	0.2302
12:126176903:C:T	50	100	1	0.3194
12:126176906:C:T	50	98	0.99	0.2529
12:126177072:T:G	50	100	1	0.3103
12:126177233:G:T	50	100	1	0.3103
12:126177411:G:A	50	100	0.91	0.01452
12:126177539:A:G	50	100	0.98	0.1545
12:126177976:A:G	50	100	1	0.3101
12:126178038:A:G	50	100	1	0.3101
12:126178271:T:C	50	100	1	0.3101
12:126178686:C:T	50	100	0.96	0.0256
12:126178811:A:G	50	100	1	0.3101
12:126178923:G:A	50	100	1	0.3192
12:126178942:A:G	50	100	0.92	0.01107
12:126179066:C:G	50	100	0.96	0.05846
12:126179160:A:G	50	100	1	0.3097
12:126180157:T:A	50	100	1	0.3097
12:126180366:G:T	50	100	0.91	0.01107
12:126181296:T:C	37	97.3	0.98	0.2948
12:126181850:C:A	50	98	0.97	0.1356
12:126181905:A:T	50	100	0.98	0.2182
12:126181918:A:C	50	100	0.9	0.08261
12:126182054:T:G	50	100	0.97	0.4136
12:126182268:C:G	50	100	0.91	0.01107
12:126183095:T:A	50	100	0.99	0.2268
12:126183457:C:T	50	100	0.97	0.4149
12:126183543:G:C	50	100	0.99	0.2175
12:126183544:G:A	50	100	0.99	0.2175
12:126183765:A:G	50	100	1	0.02378
12:126183995:T:C	50	100	1	0.1349
12:126184323:G:A	50	100	0.97	0.4241
12:126184729:A:C	50	98	0.73	0.02415
12:126185069:G:A	50	100	0.99	0.2177
12:126185174:G:A	50	100	1	0.01761
12:126185333:A:G	49	100	0.99	0.2269
12:126185389:G:C	50	100	1	0.01961
12:126185876:C:T	50	100	1	0.02397
12:126186220:T:G	50	100	0.97	0.3041
12:126186225:A:G	50	100	0.99	0.2271
12:126186484:T:C	50	100	0.96	0.03776
12:126186595:A:G	50	100	0.91	0.01271
12:126186603:T:G	50	100	0.97	0.3381
12:126186789:G:C	50	100	0.99	0.2273
12:126186888:A:C	50	100	1	0.02397
12:126187292:T:C	50	100	1	0.157
12:126187312:G:A	50	98	0.99	0.2257
12:126187493:T:C	50	100	1	0.0256
12:126187564:G:C	50	100	1	0.03359
12:126187781:T:A	50	100	0.97	0.03704
12:126187828:C:T	50	100	0.97	0.03704
12:126187829:G:A	50	100	0.99	0.158
12:126187901:C:T	50	100	1	0.02433
12:126187916:A:G	50	100	0.97	0.03704
12:126188021:T:C	50	100	0.97	0.03704
12:126188069:T:G	50	100	1	0.2277
12:126188107:A:C	50	100	0.99	0.2613
12:126188272:C:T	50	100	1	0.2279
12:126188292:C:G	50	100	0.91	0.01107
12:126188920:G:A	50	100	0.99	0.2279
12:126189070:C:T	50	100	0.96	0.01707
12:126189085:C:T	50	100	1	0.1569
12:126189113:G:A	50	100	0.98	0.0748
12:126189166:C:T	50	100	1	0.161
12:126189422:G:A	50	100	1	0.01997
12:126189501:A:G	50	100	0.96	0.02052
12:126189672:G:A	50	100	1	0.01017
12:126189801:T:A	50	100	0.91	0.01126
12:126190002:G:A	50	98	0.91	0.0216
12:126190108:G:T	50	100	0.88	0.01598
12:126190116:C:T	50	100	0.96	0.05901
12:126190126:A:C	50	100	0.91	0.01126
12:126190402:C:A	50	100	0.98	0.05792
12:126190691:G:A	50	100	0.97	0.1627
12:126191075:G:T	50	100	0.99	0.02433
12:126191119:G:A	50	100	0.96	0.1943
12:126191218:C:A	50	100	0.97	0.07534
12:126191342:C:G	50	100	0.9	0.01126
12:126191467:G:C	50	100	0.91	0.01198
12:126191572:C:T	50	100	0.97	0.1638
12:126191678:G:A	50	100	0.98	0.03903
12:126192108:C:G	50	98	0.97	0.03794
12:126192138:A:G	50	100	0.97	0.03794
12:126193115:G:A	50	100	0.96	0.0158
12:126193295:T:C	50	100	0.93	0.01198
12:126193384:T:C	50	100	0.9	0.01434
12:126193450:G:T	50	96	0.99	0.2876
12:126193453:C:G	50	100	0.94	0.01198
12:126193763:C:G	50	100	0.99	0.02687
12:126193806:G:A	50	100	1	0.01779
12:126193919:G:A	50	100	0.97	0.03794
12:126194754:T:C	50	100	0.97	0.03794
12:126194772:C:T	50	100	0.97	0.03794
12:126194964:C:T	50	100	0.9	0.09277
12:126195230:T:C	50	100	0.99	0.02633
12:126195253:C:T	50	100	0.96	0.02124
12:126195684:A:G	50	96	0.99	0.2609
12:126195704:C:T	50	100	0.97	0.03794
12:126195729:A:G	50	100	0.9	0.01144
12:126195800:T:C	50	96	1	0.2876
12:126195905:G:A	50	98	0.92	0.345
12:126196168:C:A	50	98	0.96	0.02124
12:126196169:A:G	50	96	0.99	0.2609
12:126196204:A:C	50	96	0.98	0.2347
12:126196211:A:C	50	100	0.63	0.02614
12:126196464:A:T	50	100	0.97	0.03794
12:126196996:A:C	50	100	0.9	0.0285
12:126197466:A:C	50	98	0.99	0.266
12:126197984:G:A	50	100	0.92	0.01126
12:126198272:G:C	50	98	0.98	0.1968
12:126198407:C:G	50	100	0.97	0.03794
12:126198453:G:A	50	98	0.99	0.1725
12:126198851:A:G	50	98	0.99	0.2731
12:126198853:T:G	50	100	0.99	0.0118
12:126198918:A:T	50	100	0.97	0.03794
12:126199096:G:A	50	100	0.97	0.03794
12:126199236:A:G	50	100	0.97	0.03794
12:126199244:C:T	50	100	0.99	0.0118
12:126199260:G:C	50	100	0.97	0.03794
12:126199852:G:A	50	100	0.96	0.03831
12:126199961:T:A	50	100	1	0.02596
12:126200004:T:C	50	100	0.79	0.0138
12:126200212:C:T	50	98	0.98	0.2823
12:126200326:G:A	50	100	0.92	0.01126
12:126200347:C:T	50	96	0.97	0.3224
12:126200551:G:C	50	100	0.96	0.02015
12:126200637:A:G	50	100	1	0.0118
12:126200897:A:T	49	93.9	0.97	0.0305
12:126200900:C:T	49	95.9	0.99	0.1799
12:126200930:A:G	49	98	0.99	0.2527
12:126201025:T:C	49	98	0.98	0.2059
12:126201436:C:G	50	100	0.85	0.0187
12:126201500:G:A	50	100	0.96	0.03794
12:126201533:C:T	50	100	0.96	0.02088
12:126201821:G:T	49	100	1	0.01035
12:126202220:C:T	50	100	0.99	0.03831
12:126202252:G:A	50	100	1	0.02832
12:126202476:G:T	50	100	1	0.03105
12:126202596:A:G	50	100	1	0.03831
12:126202951:A:C	50	100	0.99	0.03867
12:126203373:G:A	50	98	0.99	0.246
12:126203419:T:C	50	100	0.92	0.01126
12:126203434:A:G	50	100	1	0.03123
12:126203436:C:T	50	100	1	0.03105
12:126203529:G:A	49	98	0.99	0.2431
12:126203551:T:C	50	100	0.91	0.01126
12:126203663:T:C	50	100	0.96	0.05537
12:126204217:T:A	50	100	0.97	0.02015
12:126204306:A:G	50	100	0.94	0.01779
12:126204927:C:T	50	96	0.91	0.3001
12:126204993:T:C	50	96	0.9	0.3288
12:126206033:A:G	50	96	0.9	0.1255
12:126206070:T:C	50	100	0.93	0.3787
12:126206332:G:A	50	100	0.97	0.4924
12:126206506:G:A	50	100	1	0.01761
12:126206559:A:C	50	100	0.98	0.4927
12:126206766:G:A	50	100	0.98	0.4927
12:126208499:T:A	50	100	0.89	0.01289
12:126208717:C:T	50	100	0.99	0.0345
12:126208952:C:T	50	100	0.98	0.4635
12:126209671:C:T	50	100	0.98	0.4809
12:126209686:A:G	50	100	0.98	0.4809
12:126210199:C:T	50	96	0.71	0.02923
12:126210280:C:T	50	100	0.98	0.4809
12:126210361:A:G	50	100	0.98	0.4637
12:126210823:G:T	50	100	0.98	0.4809
12:126210984:A:G	50	100	0.98	0.01071
12:126211387:G:A	50	100	0.98	0.4809
12:126211440:C:T	50	100	0.94	0.01053
12:126211652:T:A	50	100	0.91	0.01797
12:126212340:A:G	50	100	0.98	0.4808
12:126213615:G:A	50	100	0.98	0.396
12:126213828:C:T	50	100	0.85	0.05592
12:126214070:G:A	50	100	0.98	0.2217
12:126214078:A:C	50	100	0.99	0.03413
12:126214147:G:A	50	100	0.98	0.2217
12:126214511:G:A	50	100	0.99	0.0305
12:126214513:A:G	50	100	0.92	0.0305
12:126214529:C:T	50	100	1	0.03014
12:126214600:T:C	50	100	0.99	0.1053
12:126215524:C:T	50	100	1	0.04466
12:126215569:C:T	50	100	1	0.0187
12:126215662:T:C	50	98	0.92	0.0581
12:126215715:C:T	50	100	1	0.04466
12:126215719:A:G	50	100	0.99	0.03413
12:126215846:A:G	50	100	0.99	0.03431
12:126215973:T:C	50	100	0.98	0.2208
12:126216068:A:C	50	100	1	0.01071
12:126216327:T:G	50	100	0.98	0.3809
12:126216627:A:G	50	100	1	0.04448
12:126216800:C:T	50	100	0.98	0.4708
12:126216860:A:G	50	100	1	0.04448
12:126216888:C:T	50	100	1	0.04448
12:126216979:T:C	50	100	0.98	0.3903
12:126217246:G:A	50	94	0.97	0.3696
12:126217273:C:T	50	100	1	0.04466
12:126217389:G:A	50	100	0.96	0.02088
12:126217466:C:T	50	100	0.98	0.4935
12:126217950:G:A	50	100	0.96	0.02088
12:126217963:G:C	50	100	1	0.04466
12:126218413:A:G	50	100	1	0.04484
12:126218480:C:T	50	100	1	0.04466
12:126218707:A:G	50	98	0.98	0.3903
12:126219014:T:C	50	100	0.98	0.3902
12:126219104:C:A	50	100	1	0.04466
12:126219178:C:T	50	100	1	0.04466
12:126219770:G:A	50	100	1	0.04466
12:126219880:A:G	50	100	1	0.04466
12:126219907:G:A	50	100	0.83	0.01471
12:126220362:G:T	50	100	0.96	0.03395
12:126220407:T:A	50	100	0.98	0.01271
12:126220609:G:A	50	100	0.98	0.05229
12:126221025:C:T	50	100	1	0.02197
12:126221351:T:G	50	100	0.98	0.3119
12:126221665:C:T	50	100	0.98	0.01198
12:126222133:C:T	50	100	0.98	0.3126
12:126222166:G:A	50	100	0.87	0.05556
12:126222466:C:T	50	100	0.98	0.2845
12:126222844:G:A	50	100	0.94	0.06336
12:126223337:T:C	50	100	0.96	0.07952
12:126223386:C:A	50	100	0.98	0.496
12:126223554:A:G	50	98	0.97	0.02052
12:126223808:T:A	50	98	0.97	0.02052
12:126224222:A:T	50	82	0.71	0.08715
12:126224442:A:T	50	100	0.98	0.2558
12:126225441:A:G	50	100	0.9	0.03704
12:126225604:G:A	50	100	0.93	0.1236
12:126225638:G:A	50	100	0.9	0.07662
12:126225665:C:G	50	100	0.92	0.05374
12:126225754:T:C	50	100	0.96	0.03667
12:126225797:A:G	50	96	0.91	0.1496
12:126226066:C:T	50	100	0.91	0.02614
12:126226112:G:A	50	100	0.92	0.02415
12:126226131:A:C	50	100	0.9	0.02614
12:126226200:G:A	50	100	0.95	0.08497
12:126226527:A:G	50	100	0.98	0.3724
12:126226533:G:A	50	100	0.98	0.3695
12:126226600:T:G	50	100	0.96	0.3224
12:126226660:C:A	50	100	0.98	0.3738
12:126226772:A:G	50	100	0.97	0.3713
12:126227086:T:A	50	100	0.98	0.3727
12:126227112:T:C	50	100	0.97	0.3604
12:126227260:T:C	50	96	0.94	0.1256
12:126227279:T:C	50	98	0.96	0.2662
12:126227377:A:C	44	97.7	0.97	0.3651
12:126227489:C:T	22	77.3	0.97	0.3653
12:126287966:G:T	23	91.3	1	0.2023
12:126288348:C:T	50	100	1	0.2787
12:126288528:C:T	40	87.5	1	0.2055
12:126290378:C:T	46	89.1	1	0.2751
12:126290403:T:C	47	89.4	0.98	0.1518
12:126290441:G:A	45	84.4	0.99	0.4786
12:126290561:G:A	40	92.5	0.98	0.1612
12:126290753:A:C	44	81.8	1	0.2789
12:126294569:G:A	48	95.8	0.99	0.161
12:126294671:G:A	44	95.5	1	0.01816
12:126295826:C:T	49	100	0.98	0.04194
12:126295993:C:T	48	97.9	1	0.07244
12:126305537:G:A	31	87.1	0.99	0.2059
12:126309046:G:C	45	95.6	1	0.08769
12:126309333:G:A	45	80	0.98	0.07335
12:126310357:C:A	49	98	0.95	0.0158
12:126312926:A:G	29	96.6	0.96	0.04285
12:126312988:G:A	29	96.6	0.87	0.04866
12:126313007:C:T	26	92.3	0.87	0.06445
12:126315549:A:G	30	93.3	1	0.04648
12:126316964:A:G	48	89.6	1	0.3221
12:126316980:G:A	50	88	1	0.06627
12:126317410:G:A	50	100	1	0.01053
12:126317504:T:C	45	88.9	1	0.3767
12:126321999:T:G	49	75.5	1	0.3731
12:126322496:G:A	43	97.7	1	0.04684
12:126405129:C:A	24	100	0.84	0.08642
12:126405172:T:G	34	97.1	1	0.07008
12:126405215:A:G	32	84.4	1	0.3833
12:126405609:G:T	50	100	0.97	0.1082
12:126406102:T:C	50	100	1	0.2282
12:126406172:G:T	50	96	0.69	0.01961
12:126406320:T:C	50	100	1	0.2554
12:126406434:G:A	50	100	1	0.1267
12:126406465:C:T	50	100	1	0.01325
12:126407420:G:A	50	100	1	0.1267
12:126407521:C:T	50	100	1	0.1391
12:126408275:G:C	49	100	1	0.3833
12:126408430:C:T	50	100	1	0.01507
12:126408472:G:A	50	100	1	0.05592
12:126408936:T:C	50	100	1	0.1147
12:126409125:C:T	50	100	0.99	0.01325
12:126409672:C:A	50	100	1	0.1389
12:126409679:T:C	50	100	1	0.05574
12:126409745:C:T	50	100	1	0.3833
12:126410114:T:A	50	100	1	0.1267
12:126410222:A:C	50	100	1	0.02251
12:126410278:T:C	50	100	1	0.1302
12:126410669:G:A	50	100	1	0.1267
12:126410768:G:A	50	100	0.8	0.08696
12:126410823:C:T	50	100	0.96	0.02106
12:126410847:T:G	50	100	1	0.02269
12:126410857:A:G	50	100	1	0.02251
12:126410942:T:C	50	100	1	0.0699
12:126410962:A:G	50	100	1	0.3833
12:126411450:G:T	50	100	1	0.1267
12:126412072:C:T	50	100	1	0.4775
12:126412090:C:T	50	100	1	0.02251
12:126412191:T:C	50	100	1	0.1389
12:126412595:A:G	50	100	1	0.2331
12:126412772:C:T	50	98	0.99	0.2335
12:126412779:G:A	50	98	1	0.4773
12:126413413:A:G	50	100	1	0.4775
12:126413600:A:C	50	100	1	0.191
12:126413827:G:A	50	100	1	0.1265
12:126414096:A:G	50	100	1	0.4777
12:126414411:G:A	50	100	1	0.2291
12:126414793:C:T	50	100	1	0.1405
12:126415470:G:T	50	100	1	0.4775
12:126416100:C:T	50	100	1	0.4789
12:126416316:A:G	50	100	1	0.4788
12:126416317:A:G	50	100	1	0.4744
12:126416366:C:T	50	100	1	0.01216
12:126416379:G:T	50	100	1	0.1915
12:126416696:A:G	50	100	1	0.4789
12:126417058:C:T	50	100	0.99	0.02233
12:126417066:G:A	50	100	0.98	0.06935
12:126417090:C:T	50	98	1	0.4759
12:126417466:G:A	50	100	1	0.1914
12:126417527:A:G	50	100	1	0.1427
12:126417621:T:C	50	100	1	0.4789
12:126417940:T:C	50	100	1	0.02251
12:126418480:G:A	50	100	1	0.4789
12:126419195:T:C	50	100	1	0.02542
12:126419329:G:A	50	100	1	0.1262
12:126419485:A:T	50	100	1	0.114
12:126419753:T:A	50	100	1	0.4762
12:126419804:C:A	50	100	1	0.4789
12:126419948:A:G	50	100	1	0.02524
12:126420301:C:T	50	100	1	0.3807
12:126420330:C:T	50	100	1	0.49
12:126420996:A:G	50	100	1	0.49
12:126421065:A:G	50	100	1	0.49
12:126421159:A:G	50	100	1	0.1701
12:126421173:G:T	50	100	0.99	0.05864
12:126421388:C:T	50	100	1	0.49
12:126421526:G:A	50	100	1	0.49
12:126421584:G:A	50	100	1	0.4898
12:126421709:T:C	50	100	1	0.49
12:126422300:G:A	50	100	1	0.4909
12:126422710:G:T	50	100	1	0.4898
12:126422731:C:T	50	100	0.93	0.02469
12:126422793:A:G	50	100	1	0.4898
12:126422802:G:A	50	100	1	0.02451
12:126422885:G:T	50	100	0.99	0.06118
12:126423041:C:T	50	100	1	0.49
12:126423060:G:C	50	100	1	0.01035
12:126423111:A:T	50	100	1	0.49
12:126423312:T:C	50	100	1	0.1449
12:126423322:G:A	50	100	1	0.49
12:126423366:C:T	50	100	1	0.1449
12:126424071:G:A	50	100	1	0.4902
12:126424121:C:A	50	100	1	0.3393
12:126424138:T:C	50	100	1	0.3395
12:126424251:C:A	50	100	1	0.3395
12:126424256:G:C	50	100	1	0.1505
12:126424292:G:A	50	100	1	0.3393
12:126424317:G:C	50	100	1	0.3326
12:126424318:A:G	50	100	1	0.3393
12:126424566:A:G	50	100	1	0.3393
12:126424667:A:C	50	100	1	0.3393
12:126424669:T:A	50	100	1	0.3393
12:126424770:T:C	50	100	0.9	0.02687
12:126424787:T:G	50	100	1	0.3393
12:126424892:A:G	50	100	0.98	0.02905
12:126424969:C:G	50	100	1	0.2407
12:126425043:G:A	50	100	1	0.08733
12:126425199:C:A	50	100	1	0.3397
12:126425476:C:G	50	100	1	0.2371
12:126425503:G:A	50	100	1	0.1728
12:126425827:G:A	50	98	1	0.4864
12:126425893:C:T	50	100	0.98	0.1365
12:126426076:G:A	50	100	0.95	0.02505
12:126426257:A:G	50	100	0.99	0.1728
12:126426352:G:A	50	100	1	0.08733
12:126426373:T:G	50	100	0.99	0.06209
12:126426441:C:T	50	100	1	0.02451
12:126426566:A:G	50	100	0.99	0.1728
12:126426832:T:G	50	100	0.85	0.01307
12:126427325:A:G	50	100	1	0.4809
12:126427497:G:A	50	100	0.98	0.134
12:126427590:A:G	50	100	0.99	0.1164
12:126427698:T:C	50	98	0.88	0.02088
12:126427821:T:C	50	100	0.98	0.05846
12:126427890:C:T	50	100	0.97	0.2859
12:126428095:C:T	50	98	0.95	0.1151
12:126428523:G:A	50	100	0.84	0.01235
12:126428765:A:G	50	100	0.98	0.3219
12:126429037:G:A	50	100	0.96	0.08914
12:126429045:A:G	50	100	0.96	0.08914
12:126429411:T:A	50	100	0.88	0.0118
12:126429665:A:G	50	100	0.98	0.05483
12:126429762:A:G	50	100	0.93	0.01634
12:126430478:C:T	50	100	0.99	0.2093
12:126430836:G:A	50	100	0.95	0.01634
12:126430857:A:C	50	100	0.99	0.226
12:126431968:G:A	50	100	1	0.05447
12:126432018:C:T	50	100	0.92	0.02415
12:126433275:C:T	50	100	0.97	0.01162
12:126433389:C:A	50	100	1	0.0118
12:126433471:G:T	50	100	1	0.4352
12:126433502:T:G	50	100	1	0.2093
12:126433586:C:A	50	100	1	0.2226
12:126434042:G:C	50	100	1	0.2228
12:126434074:C:T	50	100	0.99	0.08987
12:126434803:C:T	50	100	0.99	0.09005
12:126434804:C:G	50	100	1	0.2088
12:126434904:G:A	50	98	0.98	0.03722
12:126435337:G:C	50	100	0.93	0.01471
12:126435465:G:T	50	100	1	0.2229
12:126435635:C:T	50	100	1	0.01107
12:126435791:C:A	50	100	0.99	0.06046
12:126435798:A:G	50	100	1	0.2229
12:126435996:A:T	38	94.7	0.72	0.02324
12:126436186:A:T	50	100	1	0.4942
12:126436270:T:C	50	100	1	0.2095
12:126436278:T:C	50	100	1	0.148
12:126436384:C:A	50	100	1	0.2222
12:126436532:G:A	50	100	1	0.0118
12:126436625:T:G	50	100	1	0.4328
12:126436713:T:G	50	100	1	0.2093
12:126436719:T:C	50	100	1	0.2228
12:126437099:T:G	50	100	1	0.2092
12:126437202:T:C	50	100	0.99	0.06028
12:126437220:C:T	50	100	1	0.4348
12:126437766:G:A	50	100	1	0.08152
12:126438026:G:C	50	100	1	0.01198
12:126438104:G:A	50	100	1	0.15
12:126438223:T:C	50	100	1	0.02741
12:126438758:C:T	50	100	1	0.01089
12:126438915:T:G	50	100	0.99	0.3548
12:126438989:G:T	50	100	0.99	0.4012
12:126439515:T:C	50	98	1	0.2992
12:126439625:C:T	50	96	0.72	0.03468
12:126439735:T:C	50	100	1	0.4504
12:126439832:A:G	50	100	1	0.3424
12:126439967:C:A	50	100	1	0.4486
12:126440728:T:C	50	100	0.97	0.04757
12:126440822:C:T	50	100	1	0.2505
12:126440858:T:C	50	100	1	0.01398
12:126440888:G:A	50	100	0.98	0.0305
12:126440899:G:A	50	100	1	0.01089
12:126440918:A:C	50	100	0.99	0.2861
12:126440919:G:A	50	100	1	0.1284
12:126441328:T:C	50	100	1	0.01089
12:126441360:G:A	50	100	1	0.05991
12:126441412:C:T	50	100	1	0.02687
12:126441564:A:C	50	100	0.99	0.1363
12:126441880:C:T	50	100	1	0.0118
12:126442074:C:G	50	100	0.99	0.4288
12:126442196:C:T	50	100	0.99	0.1097
12:126442407:C:T	50	100	0.99	0.1095
12:126442453:T:C	50	100	1	0.2298
12:126442765:T:C	50	100	1	0.04049
12:126442896:C:T	50	100	1	0.07426
12:126442948:T:C	50	100	1	0.07426
12:126443008:C:T	50	100	1	0.01416
12:126443043:T:C	50	100	1	0.07426
12:126443196:C:T	50	100	0.97	0.02596
12:126443205:T:A	50	100	0.83	0.01743
12:126443376:G:A	50	100	1	0.07444
12:126443591:G:A	50	100	1	0.1839
12:126443601:C:T	50	100	1	0.07934
12:126443667:G:T	50	100	1	0.01416
12:126443915:T:C	50	100	1	0.07426
12:126444152:C:T	50	98	1	0.03686
12:126444302:C:T	50	100	0.98	0.4308
12:126444437:C:T	50	100	1	0.04739
12:126444689:C:G	50	100	0.97	0.1471
12:126444696:G:C	50	100	1	0.01107
12:126444762:G:A	50	100	1	0.09786
12:126445096:G:A	50	100	1	0.04067
12:126445413:A:T	50	100	0.99	0.23
12:126445419:T:C	50	100	0.99	0.23
12:126445526:A:C	50	100	0.97	0.1356
12:126445617:C:A	50	100	0.99	0.2636
12:126445817:A:T	50	100	1	0.04103
12:126445847:A:G	50	100	1	0.05919
12:126445893:T:C	50	100	1	0.4408
12:126445907:T:A	50	100	1	0.01089
12:126446021:C:T	50	100	1	0.4408
12:126446468:G:A	50	100	1	0.3324
12:126446520:A:G	50	100	1	0.03431
12:126446540:A:G	50	100	1	0.04394
12:126446589:C:T	50	100	1	0.01107
12:126446703:G:A	50	100	1	0.02687
12:126446708:A:G	50	100	0.97	0.02578
12:126446808:G:A	50	100	1	0.01089
12:126446833:A:G	50	100	1	0.4406
12:126446921:A:G	50	100	1	0.05919
12:126447378:C:T	50	100	1	0.03032
12:126447494:G:A	50	98	1	0.4379
12:126447560:T:A	50	100	1	0.01162
12:126447562:C:T	50	100	1	0.02687
12:126447610:T:G	50	100	1	0.0374
12:126447620:T:C	50	100	1	0.0374
12:126447632:C:A	50	100	1	0.301
12:126447756:A:G	50	100	1	0.4377
12:126447807:C:T	50	100	1	0.05919
12:126447834:G:C	50	100	1	0.3655
12:126448018:G:A	50	100	1	0.02687
12:126448078:G:A	50	100	1	0.4185
12:126448218:C:G	50	100	1	0.2894
12:126448525:T:C	50	100	1	0.3241
12:126448552:C:T	50	100	1	0.01398
12:126448556:G:A	50	100	1	0.3361
12:126448560:C:T	50	100	1	0.01198
12:126448674:T:G	50	100	1	0.01398
12:126448830:T:C	50	100	1	0.3017
12:126448968:T:C	50	100	1	0.348
12:126448979:A:T	50	100	1	0.01089
12:126449015:A:G	50	100	1	0.3504
12:126449051:G:C	50	100	1	0.348
12:126449337:A:G	50	100	0.99	0.3629
12:126449383:T:C	50	100	0.99	0.3023
12:126449400:A:G	50	100	1	0.3486
12:126449530:C:T	50	100	1	0.04611
12:126449548:T:C	50	100	0.99	0.2422
12:126449620:G:A	50	100	1	0.3486
12:126449661:G:A	50	100	1	0.3486
12:126449674:C:T	50	100	1	0.3486
12:126449676:G:A	50	100	1	0.05937
12:126449825:G:A	50	100	1	0.3486
12:126450090:G:T	50	100	1	0.4441
12:126450123:A:G	50	100	1	0.2422
12:126450165:T:C	50	100	1	0.02687
12:126450276:C:T	50	100	1	0.04611
12:126450346:T:C	50	100	1	0.3497
12:126450494:G:T	50	100	1	0.03431
12:126450533:C:T	50	100	1	0.03431
12:126450542:C:A	50	100	1	0.3493
12:126450566:G:T	50	100	1	0.04611
12:126450568:G:A	50	100	1	0.3493
12:126450631:G:T	50	100	0.98	0.1474
12:126450734:C:T	50	100	1	0.3491
12:126450962:G:A	50	100	1	0.01471
12:126450998:C:T	50	100	0.99	0.05664
12:126451177:C:G	50	100	1	0.3482
12:126451338:C:G	50	100	1	0.299
12:126451397:T:C	50	100	0.98	0.148
12:126451448:T:C	50	88	0.98	0.3598
12:126451449:C:T	50	96	0.98	0.3602
12:126451660:G:A	50	100	0.99	0.3484
12:126451746:T:G	50	100	0.99	0.348
12:126451773:T:C	50	100	0.99	0.348
12:126451918:C:T	50	100	0.99	0.2976
12:126452006:C:T	50	100	1	0.3469
12:126452066:A:G	50	100	1	0.2972
12:126452141:C:T	50	100	0.99	0.3932
12:126452166:A:G	50	98	1	0.2972
12:126452175:A:G	50	100	0.99	0.05029
12:126452309:G:A	50	100	1	0.04956
12:126452358:T:C	50	100	0.86	0.02959
12:126452610:A:G	50	100	1	0.2963
12:126452651:G:A	50	100	1	0.04956
12:126452690:T:C	50	100	1	0.04956
12:126452880:G:A	50	100	0.96	0.03123
12:126452896:G:A	50	100	0.96	0.03994
12:126452914:T:C	50	100	1	0.03032
12:126452923:T:C	50	100	1	0.2462
12:126452945:C:T	50	100	0.99	0.3277
12:126453059:A:G	50	100	0.99	0.2451
12:126453134:A:G	50	100	1	0.2442
12:126453226:C:T	50	100	1	0.2956
12:126453325:G:T	50	100	1	0.04956
12:126453448:G:A	50	100	1	0.04956
12:126453462:C:T	50	98	1	0.05156
12:126453584:A:C	50	100	1	0.2564
12:126453871:T:A	50	100	0.97	0.03994
12:126453941:C:T	50	100	0.98	0.09786
12:126454002:C:T	50	100	1	0.2466
12:126454064:C:T	50	100	0.99	0.3433
12:126454248:G:C	50	100	0.97	0.03994
12:126454450:T:A	50	100	1	0.01162
12:126454571:A:G	50	100	1	0.2466
12:126454615:G:A	50	100	1	0.07462
12:126454647:A:G	50	100	1	0.05029
12:126455252:A:C	50	100	1	0.2562
12:126455516:T:C	50	100	0.97	0.03994
12:126455831:G:A	50	100	0.99	0.04847
12:126455998:T:G	50	100	1	0.07462
12:126456120:T:C	50	100	1	0.07462
12:126456222:C:T	50	100	0.99	0.409
12:126456409:A:G	50	100	1	0.07099
12:126456437:T:C	50	100	1	0.01162
12:126456535:T:A	50	100	1	0.06935
12:126456725:G:A	50	98	1	0.2471
12:126456727:T:G	50	100	1	0.07099
12:126456742:G:C	50	100	0.99	0.04866
12:126456784:G:A	50	100	1	0.06935
12:126456821:G:T	50	100	1	0.06935
12:126456829:G:A	50	100	1	0.07099
12:126457177:C:A	50	100	1	0.07117
12:126457290:A:G	50	100	1	0.06935
12:126457663:A:G	49	100	1	0.07462
12:126457834:G:A	50	100	1	0.06935
12:126457877:A:C	50	100	1	0.07571
12:126457928:G:A	50	100	1	0.07099
12:126458052:C:T	50	100	1	0.07462
12:126458129:G:A	50	100	0.99	0.07099
12:126458223:A:C	50	100	0.87	0.01162
12:126458334:A:G	50	100	0.99	0.07099
12:126458418:G:A	50	100	1	0.07099
12:126458425:T:C	50	100	1	0.07099
12:126458461:C:T	50	100	0.93	0.04012
12:126458470:A:G	50	100	1	0.07462
12:126458475:T:C	50	100	0.97	0.1589
12:126458575:T:C	50	100	1	0.07099
12:126458753:C:T	50	100	1	0.06935
12:126458783:G:A	50	100	0.99	0.07099
12:126458786:G:C	50	100	0.99	0.07462
12:126459145:A:G	50	100	0.93	0.03994
12:126459240:T:C	50	98	0.98	0.2337
12:126459423:G:T	50	100	0.98	0.1002
12:126459581:G:A	48	100	0.99	0.01053
12:126459858:T:C	50	100	0.97	0.2455
12:126459902:C:T	50	100	0.97	0.2455
12:126460145:G:A	50	100	0.8	0.01198
12:126460221:T:A	50	100	0.99	0.48
12:126460230:G:A	50	100	0.97	0.07153
12:126460243:A:G	50	100	0.97	0.07516
12:126460367:A:G	50	100	0.99	0.01089
12:126460399:T:C	50	100	0.97	0.07571
12:126460478:A:G	50	100	0.86	0.0118
12:126460553:G:C	50	100	0.97	0.07607
12:126460732:G:A	50	100	0.99	0.3564
12:126460762:T:C	50	100	0.99	0.3509
12:126460982:C:T	50	100	0.99	0.3575
12:126461077:C:A	50	100	0.99	0.358
12:126461101:G:A	50	100	0.98	0.06082
12:126461148:T:G	50	100	0.97	0.1026
12:126461367:G:A	50	100	0.81	0.01271
12:126461716:G:T	50	100	0.98	0.1944
12:126461906:A:G	50	100	1	0.01107
12:126462162:G:T	50	100	0.98	0.01598
12:126462167:T:C	50	100	0.97	0.09713
12:126462193:A:G	50	100	0.98	0.3464
12:126462884:G:T	50	100	0.98	0.402
12:126463116:A:G	50	100	0.9	0.01307
12:126463207:T:G	50	100	0.98	0.1783
12:126463367:A:C	50	100	0.99	0.3273
12:126463445:C:T	50	100	0.96	0.04811
12:126464026:A:T	50	100	0.98	0.1135
12:126465340:A:G	50	100	0.98	0.03831
12:126465409:A:T	50	100	0.84	0.01307
12:126465454:T:A	50	100	0.95	0.05701
12:126465618:A:G	50	100	0.97	0.09695
12:126465756:G:A	50	100	0.98	0.05592
12:126465971:T:C	50	100	0.62	0.01071
12:126466066:A:T	50	98	0.98	0.01961
12:126466163:T:C	50	100	1	0.01743
12:126466211:G:A	50	98	0.96	0.2736
12:126466482:T:C	50	100	1	0.01797
12:126466513:G:A	50	98	0.94	0.04448
12:126466650:G:A	50	98	0.85	0.03195
12:126466867:C:T	50	100	0.97	0.3682
12:126466909:T:C	50	94	0.97	0.4711
12:126467067:G:C	50	98	0.97	0.3475
12:126467091:A:G	50	98	0.75	0.08824
12:126467221:C:A	50	96	0.97	0.465
12:126467354:A:T	50	96	0.93	0.03631
12:126467966:T:A	50	98	0.9	0.09477
12:126468546:A:C	50	100	0.98	0.287
12:126468925:A:G	50	100	0.99	0.4178
12:126468965:G:A	50	100	0.99	0.4178
12:126469138:A:G	50	100	0.8	0.01362
12:126469141:G:A	50	100	0.99	0.07625
12:126469269:A:G	50	100	0.88	0.0187
12:126469282:G:T	50	100	0.98	0.0354
12:126469683:G:A	50	100	0.98	0.09495
12:126469931:C:T	50	100	0.98	0.07099
12:126470175:G:A	50	100	1	0.02033
12:126470356:G:A	50	100	0.99	0.2869
12:126470719:A:C	50	100	1	0.03123
12:126470837:G:A	50	96	0.61	0.02142
12:126470908:T:A	50	100	0.99	0.4178
12:126470955:G:A	50	100	0.98	0.07099
12:126471446:C:T	50	100	0.99	0.4179
12:126471580:G:A	50	100	0.95	0.04375
12:126471604:T:G	50	100	1	0.03214
12:126471718:G:A	50	100	1	0.03214
12:126472249:T:C	50	100	1	0.0354
12:126472318:G:C	50	100	0.95	0.04375
12:126472434:A:G	50	100	0.99	0.1184
12:126472738:T:C	50	100	0.97	0.02015
12:126473057:A:G	50	100	0.8	0.01362
12:126473246:G:A	50	100	0.98	0.09532
12:126473299:A:G	50	100	0.99	0.1184
12:126473501:C:G	50	100	0.99	0.4178
12:126473713:C:T	50	100	1	0.03214
12:126473736:A:C	50	100	1	0.03522
12:126473875:T:G	50	100	0.98	0.2863
12:126474228:C:T	50	100	1	0.03522
12:126474355:G:A	50	100	1	0.01707
12:126475072:C:T	50	100	0.93	0.02052
12:126475854:A:C	50	100	0.95	0.2918
12:126475870:T:G	50	98	0.75	0.08642
12:126476015:T:C	50	100	0.88	0.04884
12:126476033:A:G	50	98	0.99	0.4121
12:126476068:C:T	50	98	0.95	0.1182
12:126476104:T:C	50	98	0.95	0.1051
12:126476119:A:C	50	100	0.99	0.1209
12:126476208:G:A	50	100	0.99	0.03177
12:126476281:A:T	50	98	0.99	0.4123
12:126476457:G:A	50	100	1	0.01707
12:126476836:T:G	50	100	0.99	0.404
12:126477158:C:T	50	98	0.96	0.2413
12:126477732:A:T	50	100	1	0.413
12:126478103:T:C	50	100	0.96	0.07916
12:126478299:A:G	50	100	1	0.01688
12:126478525:C:T	50	100	0.96	0.02687
12:126478567:T:G	50	98	0.93	0.09804
12:126478639:C:T	50	100	0.97	0.2821
12:126478717:G:A	50	100	0.96	0.03704
12:126478912:T:C	50	100	0.98	0.1204
12:126479283:G:C	50	100	0.95	0.02052
12:126480549:T:A	50	100	0.98	0.09005
12:126480690:A:G	50	100	0.89	0.01779
12:126480706:T:C	50	100	0.94	0.0207
12:126480833:G:A	50	100	0.96	0.197
12:126480971:G:A	50	100	0.95	0.1768
12:126480983:A:C	50	100	0.96	0.01452
12:126481023:C:T	50	100	0.97	0.0207
12:126481200:G:A	50	100	0.99	0.1019
12:126481252:C:T	50	100	0.98	0.07916
12:126481276:C:T	50	100	0.75	0.0906
12:126481966:T:A	50	100	0.99	0.0207
12:126482121:C:G	49	100	0.94	0.0207
12:126482129:C:G	49	100	0.94	0.0207
12:126482442:T:C	49	98	0.97	0.0984
12:126482825:C:G	50	100	1	0.0207
12:126483169:C:A	50	100	0.95	0.02233
12:126483410:A:G	50	100	0.93	0.02451
12:126483715:G:T	50	98	0.99	0.07843
12:126483801:A:G	50	98	1	0.09967
12:126484041:G:T	50	98	0.99	0.09967
12:126484168:T:A	50	100	0.98	0.09804
12:126484717:C:T	50	100	1	0.03922
12:126484747:C:T	50	100	0.98	0.396
12:126484824:A:G	50	100	0.99	0.09949
12:126484867:G:C	50	100	0.99	0.03086
12:126484938:A:G	50	98	0.99	0.07916
12:126484985:G:C	50	100	0.99	0.07426
12:126485163:C:T	50	100	0.99	0.1663
12:126485343:G:A	50	100	0.99	0.05937
12:126485399:C:T	50	100	0.98	0.05937
12:126485502:C:G	50	100	1	0.08279
12:126485569:T:C	50	100	1	0.08279
12:126485619:A:C	50	100	0.98	0.1919
12:126485706:G:A	50	98	0.98	0.06663
12:126485720:A:G	50	100	1	0.08479
12:126485722:C:T	50	100	0.98	0.01816
12:126485769:G:A	50	100	1	0.0846
12:126485783:A:C	50	100	1	0.08479
12:126485899:T:C	50	100	0.88	0.01089
12:126486599:G:A	50	100	0.96	0.06264
12:126486666:A:T	50	100	1	0.07553
12:126486704:A:C	50	100	1	0.07553
12:126487121:T:C	50	100	1	0.0748
12:126487186:T:A	50	100	0.93	0.01144
12:126487304:G:A	50	100	1	0.07553
12:126487522:G:C	50	100	1	0.07553
12:126487591:A:G	50	100	0.96	0.02052
12:126487693:T:C	50	100	1	0.07553
12:126487912:G:A	50	100	0.97	0.07262
12:126487990:C:T	50	100	1	0.07553
12:126488037:G:A	50	100	1	0.07553
12:126488612:G:A	50	100	1	0.07553
12:126488642:C:T	50	100	1	0.07553
12:126488740:T:A	50	100	1	0.07553
12:126488743:T:G	50	100	1	0.07553
12:126488845:G:A	50	100	0.98	0.08969
12:126489277:A:G	50	100	0.99	0.1973
12:126489383:T:C	50	100	1	0.07553
12:126489649:T:A	50	100	1	0.02088
12:126489769:G:A	50	100	1	0.0748
12:126489826:T:C	50	100	0.99	0.1019
12:126490553:A:G	50	100	0.98	0.07698
12:126490562:C:T	50	100	1	0.04012
12:126490776:A:G	50	100	0.96	0.04484
12:126490808:C:G	50	100	0.99	0.09804
12:126490816:T:C	50	100	0.99	0.09804
12:126490860:A:G	50	100	0.99	0.1832
12:126491071:G:A	50	100	0.96	0.04466
12:126491179:T:G	50	100	0.94	0.02542
12:126491309:C:T	50	100	0.87	0.03758
12:126491310:A:G	50	100	0.98	0.09713
12:126491319:T:C	50	100	0.99	0.1979
12:126491457:C:T	50	100	0.98	0.07807
12:126492035:C:A	50	98	0.68	0.1153
12:126492037:A:C	50	100	0.78	0.08551
12:126492094:T:C	50	100	0.99	0.09822
12:126492224:G:A	50	100	1	0.02088
12:126492416:C:G	50	100	0.99	0.09822
12:126492579:A:G	50	100	1	0.01362
12:126492616:G:T	47	87.2	0.86	0.1739
12:126492618:T:G	49	100	0.67	0.01452
12:126492629:T:G	47	100	0.92	0.0216
12:126492631:T:G	47	100	0.94	0.01471
12:126492831:C:T	50	100	0.99	0.02088
12:126492841:A:T	50	100	1	0.1049
12:126493314:G:A	50	100	0.99	0.07734
12:126493755:T:C	50	100	1	0.06808
12:126493923:C:T	50	100	1	0.02088
12:126494155:C:T	50	98	0.62	0.01834
12:126494495:T:G	50	100	1	0.05991
12:126495152:C:G	50	100	1	0.04031
12:126495208:G:A	49	100	1	0.02106
12:126495274:A:G	50	100	0.99	0.1836
12:126495304:T:G	50	100	0.98	0.06935
12:126495573:T:C	50	100	1	0.06808
12:126496109:C:T	50	100	0.99	0.3934
12:126496289:C:T	49	100	0.94	0.02614
12:126496290:G:A	50	100	0.8	0.01834
12:126496305:G:A	49	100	1	0.02088
12:126496641:C:A	50	100	1	0.02088
12:126496665:C:T	50	100	0.92	0.01362
12:126496737:G:A	50	100	1	0.01507
12:126496846:A:C	50	100	1	0.02088
12:126496865:C:A	50	100	1	0.02088
12:126497067:G:T	50	100	1	0.02088
12:126497176:A:G	50	100	1	0.02088
12:126497258:A:C	50	100	1	0.06009
12:126497367:C:T	50	100	1	0.01507
12:126497780:G:A	50	100	1	0.02088
12:126497951:G:A	50	98	0.65	0.08588
12:126498484:G:T	50	100	0.96	0.02288
12:126498511:T:C	50	100	1	0.02088
12:126498800:T:C	50	100	1	0.02088
12:126498882:C:T	50	100	1	0.02088
12:126498953:G:T	50	100	1	0.01507
12:126499011:G:A	50	100	1	0.02088
12:126499025:G:A	50	100	0.98	0.07734
12:126499155:T:C	50	100	1	0.3154
12:126499379:A:G	50	100	1	0.09858
12:126499589:A:C	50	100	0.99	0.03105
12:126499664:T:C	50	100	1	0.02088
12:126499708:C:G	50	100	0.97	0.05029
12:126500089:G:A	48	100	0.99	0.1836
12:126500292:T:C	50	100	1	0.08315
12:126500345:A:T	50	100	1	0.02088
12:126500348:T:C	50	100	1	0.02088
12:126500576:T:A	50	100	0.86	0.05846
12:126500913:C:G	50	100	0.96	0.04684
12:126500915:G:A	50	100	1	0.02088
12:126501051:C:T	50	100	1	0.01489
12:126501207:A:G	50	98	0.98	0.128
12:126501345:C:T	50	100	0.96	0.1407
12:126501368:A:G	50	100	0.99	0.01471
12:126501385:G:A	50	100	0.88	0.03958
12:126501387:A:G	50	100	0.88	0.03958
12:126501425:A:G	50	100	0.92	0.07298
12:126501429:T:C	50	100	0.92	0.07298
12:126501433:C:A	50	96	0.94	0.2585
12:126501449:G:C	50	100	0.91	0.05955
12:126501454:C:G	50	100	0.92	0.05973
12:126502481:G:A	50	100	0.88	0.01289
12:126502558:C:T	50	100	0.95	0.0374
12:126502617:A:T	50	100	0.95	0.0374
12:126502690:A:G	50	100	0.88	0.01271
12:126502717:C:A	50	100	0.95	0.03776
12:126502891:A:C	50	100	0.98	0.136
12:126502914:G:A	50	100	0.95	0.03776
12:126502928:A:G	50	100	0.95	0.0374
12:126502988:G:A	50	100	0.95	0.0374
12:126503987:C:T	50	100	0.97	0.05065
12:126504146:A:G	50	100	0.98	0.08805
12:126504863:G:A	50	100	0.84	0.05737
12:126504934:A:G	50	100	0.93	0.04248
12:126504978:C:T	50	100	0.96	0.2513
12:126505230:G:A	50	100	0.94	0.01017
12:126505236:G:T	50	100	1	0.09858
12:126505346:T:G	50	100	0.95	0.1077
12:126505433:T:C	50	100	0.99	0.05065
12:126505458:A:G	50	100	0.97	0.03431
12:126505579:A:G	50	100	0.99	0.1336
12:126505594:A:G	50	100	0.92	0.03413
12:126505835:T:C	50	100	0.95	0.08261
12:126506061:T:G	50	100	0.96	0.03867
12:126506265:C:G	50	100	1	0.05065
12:126506685:T:C	50	100	0.94	0.02324
12:126506748:C:T	50	100	0.93	0.03214
12:126506853:G:C	50	100	1	0.05065
12:126506883:G:A	50	100	1	0.05065
12:126506928:T:C	50	100	0.94	0.02342
12:126507890:C:G	50	100	0.92	0.01325
12:126508125:G:A	50	100	1	0.04611
12:126508343:G:C	50	100	1	0.05065
12:126508479:T:G	50	100	1	0.05065
12:126508741:G:A	50	100	0.97	0.3395
12:126509070:T:C	50	100	0.92	0.03885
12:126509267:C:A	50	100	0.92	0.03867
12:126509314:G:C	50	100	0.95	0.08932
12:126509562:G:A	50	100	1	0.09931
12:126509681:T:A	50	100	1	0.05065
12:126509789:G:T	50	100	0.91	0.03214
12:126509960:C:T	50	100	0.92	0.09096
12:126510010:T:C	50	100	1	0.04648
12:126510367:G:A	50	96	0.97	0.339
12:126510400:C:T	50	100	0.91	0.03159
12:126510476:G:A	50	100	0.99	0.01489
12:126510538:C:T	50	98	0.88	0.01344
12:126511028:A:G	50	98	0.9	0.01344
12:126511096:A:G	50	98	0.9	0.01344
12:126511314:T:C	50	100	0.94	0.0354
12:126511576:G:A	50	100	1	0.05047
12:126511583:A:G	50	100	0.99	0.03086
12:126511715:A:C	50	100	1	0.05029
12:126511895:A:G	49	100	0.96	0.05047
12:126511981:T:C	50	98	1	0.1006
12:126512058:T:C	50	98	1	0.1002
12:126512517:C:T	50	98	0.95	0.07244
12:126512538:T:C	50	100	0.87	0.09041
12:126512582:A:T	50	100	0.88	0.04757
12:126512695:G:A	50	92	0.93	0.2377
12:126513138:G:A	50	98	0.93	0.05664
12:126513510:G:A	50	98	0.94	0.02288
12:126513568:A:G	50	98	0.93	0.0541
12:126513638:C:A	50	100	1	0.065
12:126513982:G:T	50	100	1	0.06518
12:126514471:T:C	50	98	0.96	0.01761
12:126514479:A:G	50	92	0.98	0.3711
12:126514748:T:C	50	100	1	0.05973
12:126515168:A:G	50	98	0.98	0.09641
12:126515261:C:T	50	100	1	0.06627
12:126515310:C:A	50	100	1	0.06627
12:126515311:C:A	50	98	0.99	0.1643
12:126515503:C:T	50	98	0.97	0.07353
12:126515967:A:G	50	98	1	0.09695
12:126516032:G:A	50	100	1	0.06609
12:126516481:A:G	50	100	1	0.05973
12:126516547:C:T	50	98	0.97	0.01253
12:126516788:G:A	50	94	0.99	0.3969
12:126516939:T:A	50	98	0.97	0.01253
12:126516952:T:C	50	100	0.99	0.02142
12:126517018:A:C	50	100	1	0.06627
12:126517554:G:A	50	100	1	0.09532
12:126517561:G:T	50	100	1	0.06609
12:126518143:T:G	50	100	1	0.06609
12:126518151:C:T	50	98	0.98	0.01271
12:126518190:A:G	50	100	1	0.05973
12:126518383:C:T	50	98	0.98	0.07371
12:126518549:T:C	50	100	1	0.06609
12:126518790:A:G	50	98	0.78	0.0394
12:126519325:G:A	50	100	1	0.01198
12:126519531:C:A	50	96	0.99	0.3718
12:126519791:A:C	50	98	0.92	0.01779
12:126519958:C:T	50	100	0.97	0.09622
12:126520142:C:T	50	100	0.98	0.03613
12:126520258:C:T	50	98	0.98	0.1658
12:126520373:T:C	44	100	0.98	0.0955
12:126520475:T:A	36	88.9	0.99	0.06046
12:126520476:A:T	35	88.6	0.99	0.05937
12:126520526:A:C	28	82.1	0.64	0.03813
12:126520637:C:A	32	93.8	0.84	0.05937
12:126520660:C:A	33	100	0.9	0.0659
12:126520755:A:T	50	100	0.98	0.03613
12:126520830:C:T	50	100	0.91	0.01561
12:126521079:A:T	50	100	0.95	0.07335
12:126521084:T:C	49	100	0.83	0.02088
12:126521132:C:T	50	100	0.99	0.06645
12:126521283:A:G	50	100	0.98	0.03631
12:126521405:C:G	50	100	0.99	0.06627
12:126521534:G:A	50	100	0.99	0.06627
12:126521692:T:G	50	100	0.95	0.01616
12:126521835:T:C	50	100	0.96	0.04847
12:126521891:G:C	50	100	0.99	0.11
12:126521915:A:C	50	100	0.99	0.1102
12:126522150:A:G	50	100	0.93	0.01325
12:126522206:C:T	50	100	0.98	0.06609
12:126522510:T:C	50	100	1	0.02324
12:126522912:A:G	50	100	0.98	0.03595
12:126523110:T:C	50	100	0.98	0.03595
12:126523123:C:T	50	100	0.98	0.03595
12:126523308:C:A	50	100	0.99	0.3693
12:126523386:G:T	49	100	0.99	0.2222
12:126523438:A:G	50	100	0.99	0.3691
12:126523636:T:G	49	100	0.99	0.3711
12:126523738:T:C	50	100	0.99	0.1095
12:126523914:C:A	50	100	0.99	0.01235
12:126524101:T:C	50	100	1	0.08569
12:126524267:C:T	50	100	1	0.01307
12:126524275:C:T	50	100	0.99	0.2244
12:126524550:C:G	50	100	0.98	0.148
12:126524775:G:A	50	100	0.99	0.0837
12:126524789:G:A	50	100	0.96	0.01779
12:126524908:G:A	50	100	1	0.01071
12:126525011:C:T	50	100	0.97	0.03922
12:126525046:A:G	50	100	0.99	0.1098
12:126525547:A:G	50	98	1	0.05937
12:126525648:C:T	50	100	0.99	0.3713
12:126525650:T:C	50	100	0.98	0.148
12:126525675:G:C	50	100	1	0.1
12:126525848:A:T	50	100	0.99	0.1251
12:126526086:C:A	50	100	0.98	0.148
12:126526158:C:G	50	100	0.97	0.05574
12:126526181:A:G	50	100	0.96	0.07371
12:126526499:C:A	50	100	0.99	0.03613
12:126526750:C:T	50	100	0.99	0.148
12:126526802:C:A	50	100	0.98	0.08533
12:126527032:T:C	50	100	1	0.05937
12:126527551:T:G	50	100	0.99	0.148
12:126527710:C:T	50	100	0.99	0.1481
12:126527871:C:T	50	100	0.95	0.0118
12:126528103:G:A	50	100	0.99	0.1481
12:126528461:A:G	50	98	0.97	0.4466
12:126528521:C:G	50	98	1	0.1251
12:126528656:G:C	50	100	1	0.1251
12:126529580:C:T	50	100	0.99	0.3718
12:126529666:T:A	50	98	0.98	0.1225
12:126529784:G:A	50	100	0.96	0.01816
12:126530512:G:A	50	100	1	0.1255
12:126530515:G:T	50	100	1	0.1256
12:126530529:C:T	50	100	1	0.1456
12:126530604:A:G	50	100	1	0.1454
12:126530616:C:T	50	100	1	0.1454
12:126530673:A:G	50	100	1	0.1282
12:126530688:A:G	50	100	1	0.1282
12:126530717:C:T	50	100	1	0.1284
12:126530849:C:A	50	100	0.99	0.3664
12:126531026:A:G	50	100	0.99	0.3504
12:126531219:A:G	50	100	0.94	0.06282
12:126531225:C:T	50	98	0.99	0.1436
12:126531637:A:G	50	98	0.99	0.3361
12:126531839:G:A	50	98	1	0.3312
12:126531943:A:G	50	98	1	0.1516
12:126531967:T:G	50	100	0.99	0.3611
12:126532055:G:A	50	100	1	0.02433
12:126532356:C:T	50	100	1	0.2476
12:126532413:G:C	50	100	1	0.3353
12:126532987:T:G	50	100	1	0.2473
12:126533391:A:G	50	100	1	0.02487
12:126534051:A:G	50	100	1	0.05882
12:126534306:A:C	50	100	0.98	0.08224
12:126534323:T:C	50	100	0.98	0.08751
12:126534334:C:T	50	100	1	0.01162
12:126534342:C:G	50	100	1	0.02487
12:126534488:C:T	50	100	0.94	0.02505
12:126534780:C:G	50	98	0.99	0.05065
12:126534782:C:G	50	100	1	0.2524
12:126535153:G:C	50	100	1	0.05882
12:126535415:G:A	50	100	1	0.341
12:126535687:C:T	50	100	1	0.1331
12:126535989:A:G	50	100	0.99	0.1329
12:126536515:A:C	50	100	1	0.04557
12:126536534:T:A	50	100	1	0.02487
12:126536645:T:C	50	100	0.99	0.05047
12:126536747:C:T	50	100	1	0.1329
12:126536965:G:T	50	100	1	0.1329
12:126537068:G:T	50	100	1	0.09604
12:126537267:A:G	50	100	1	0.02905
12:126537339:A:G	50	100	1	0.0285
12:126537347:C:T	50	100	1	0.02905
12:126537527:G:C	50	100	0.96	0.09604
12:126538332:G:A	50	100	1	0.04448
12:126538394:T:C	50	100	1	0.02487
12:126538651:C:T	50	100	0.99	0.0187
12:126538685:A:G	50	98	0.77	0.01924
12:126538755:C:T	50	100	1	0.0285
12:126539162:C:T	50	100	1	0.04503
12:126539410:C:A	50	100	1	0.04448
12:126539651:T:A	50	100	0.97	0.0285
12:126539652:A:T	50	100	0.98	0.02633
12:126539967:T:C	50	100	1	0.08043
12:126540183:A:T	50	100	1	0.02905
12:126540364:C:T	50	100	1	0.3373
12:126541184:C:T	50	100	1	0.04466
12:126541199:G:T	50	100	1	0.04484
12:126541281:T:C	50	100	0.98	0.03322
12:126541325:C:T	50	100	0.92	0.01543
12:126541420:A:G	50	100	1	0.08007
12:126541456:C:G	50	98	1	0.05556
12:126541457:A:G	50	100	1	0.08805
12:126541908:G:A	50	100	1	0.02251
12:126542067:C:T	50	100	1	0.05556
12:126542303:C:T	50	100	1	0.05574
12:126542311:C:T	50	100	1	0.04484
12:126542561:A:C	50	100	1	0.05519
12:126542935:A:G	50	100	1	0.1438
12:126543218:A:G	50	100	1	0.05574
12:126543265:A:T	50	100	1	0.08043
12:126543308:T:C	50	98	1	0.2115
12:126543309:G:A	50	98	1	0.3727
12:126543369:C:G	50	100	1	0.06264
12:126543552:T:G	50	100	1	0.05574
12:126543626:C:T	50	100	1	0.04503
12:126543734:C:T	50	100	1	0.0285
12:126544177:G:C	50	100	0.99	0.0512
12:126544217:G:T	50	100	1	0.05574
12:126544313:C:T	50	100	0.98	0.02778
12:126544407:T:C	50	100	1	0.2565
12:126544592:T:A	50	98	1	0.05574
12:126544842:A:C	50	100	1	0.01906
12:126544955:T:C	50	100	1	0.05574
12:126545413:A:C	50	100	1	0.05574
12:126545509:C:T	50	100	1	0.05574
12:126545633:C:T	50	100	1	0.09241
12:126545639:G:A	50	100	1	0.1481
12:126545738:T:C	50	100	0.92	0.02705
12:126545745:T:G	50	100	1	0.05574
12:126545802:T:A	50	100	0.99	0.03177
12:126545839:A:G	50	100	1	0.04484
12:126546015:C:T	50	100	1	0.3624
12:126546418:G:C	50	100	1	0.02651
12:126546593:C:G	50	100	1	0.09259
12:126546887:G:T	50	98	0.98	0.05574
12:126547230:A:G	50	100	0.98	0.05537
12:126547262:G:T	50	100	0.97	0.05537
12:126547264:C:T	50	100	0.98	0.05537
12:126547267:G:T	50	100	0.98	0.05537
12:126547290:A:G	50	100	0.97	0.02814
12:126547568:T:A	50	100	1	0.01616
12:126547776:C:T	50	100	1	0.08079
12:126547925:A:G	50	100	1	0.0443
12:126548186:C:T	50	98	0.97	0.3279
12:126548343:C:T	50	98	0.99	0.08261
12:126548494:T:A	50	100	0.94	0.08333
12:126548616:G:A	50	100	0.97	0.01598
12:126548637:A:C	50	100	0.99	0.3756
12:126548694:C:T	50	100	1	0.01906
12:126548783:G:A	50	98	0.98	0.09423
12:126548889:G:A	50	100	1	0.01906
12:126548924:A:G	50	100	1	0.08043
12:126549091:G:A	50	100	1	0.01906
12:126549141:A:G	50	100	1	0.06137
12:126549170:A:G	50	100	1	0.0394
12:126549245:G:A	50	100	1	0.01906
12:126550038:A:T	50	100	1	0.2338
12:126550076:A:C	50	100	1	0.177
12:126550292:A:G	50	100	1	0.02233
12:126550360:T:C	50	100	1	0.0354
12:126550361:G:A	50	100	1	0.1324
12:126550627:G:A	50	100	1	0.1754
12:126550936:G:C	50	100	0.99	0.01906
12:126551106:G:A	50	100	1	0.1767
12:126551112:A:G	50	100	1	0.1765
12:126551145:C:T	50	100	1	0.1928
12:126551170:T:C	50	100	1	0.03032
12:126551411:G:A	50	100	1	0.1765
12:126551487:G:A	50	100	1	0.1765
12:126551488:A:T	50	100	1	0.1765
12:126551688:A:G	50	100	1	0.1767
12:126551706:T:C	50	100	1	0.04466
12:126551785:G:A	50	100	0.85	0.04466
12:126551874:C:T	50	100	1	0.1767
12:126551933:C:G	50	100	1	0.1767
12:126551953:G:T	50	100	1	0.1767
12:126551966:G:A	50	100	1	0.1767
12:126552004:T:C	50	100	1	0.1767
12:126552023:T:G	50	100	1	0.04466
12:126552051:G:A	50	98	0.68	0.03468
12:126552137:G:A	50	100	1	0.1767
12:126552393:G:T	50	100	1	0.1767
12:126552413:T:C	50	100	1	0.1767
12:126552975:G:T	50	100	0.83	0.01362
12:126553023:T:C	50	100	1	0.217
12:126553173:A:G	50	100	1	0.02469
12:126553209:T:G	50	100	1	0.1981
12:126553270:G:C	50	100	1	0.0354
12:126553542:G:A	50	100	1	0.01652
12:126553664:A:G	50	100	1	0.175
12:126553845:T:C	50	100	0.98	0.1191
12:126553879:C:T	50	100	0.98	0.01888
12:126553944:G:A	50	100	0.99	0.118
12:126554160:A:G	50	100	0.99	0.1178
12:126554161:G:C	50	100	0.99	0.1178
12:126554212:C:T	50	100	0.99	0.1178
12:126554225:G:A	50	100	0.99	0.1178
12:126554388:C:T	50	100	1	0.02124
12:126554398:G:A	50	100	0.99	0.118
12:126554468:G:T	50	100	0.99	0.1178
12:126554603:G:A	50	100	0.99	0.1178
12:126554621:C:T	50	100	1	0.04466
12:126554734:T:G	50	100	0.99	0.01888
12:126554790:C:T	50	100	1	0.0443
12:126554801:A:T	50	100	1	0.07916
12:126554856:G:A	50	100	1	0.2934
12:126554903:A:G	50	100	1	0.07916
12:126554931:T:C	50	100	0.73	0.01162
12:126555091:T:C	50	100	1	0.0512
12:126555182:A:G	50	100	0.97	0.01852
12:126555186:A:T	50	100	0.95	0.01598
12:126555405:C:T	50	100	0.98	0.0236
12:126555411:C:T	50	100	1	0.01888
12:126555494:C:T	50	100	0.99	0.09858
12:126555643:C:T	50	100	0.97	0.01852
12:126555708:T:C	50	100	1	0.175
12:126555749:G:T	50	100	0.99	0.1178
12:126555807:T:C	50	100	1	0.02996
12:126555960:A:G	50	100	0.99	0.1178
12:126556015:A:G	50	100	0.99	0.118
12:126556116:T:C	50	100	1	0.09423
12:126556171:T:G	50	100	0.98	0.0236
12:126556314:G:A	50	100	0.99	0.1178
12:126556442:A:G	50	100	0.98	0.03032
12:126556481:C:T	50	100	1	0.05029
12:126556612:A:G	50	100	1	0.07462
12:126556812:C:T	50	100	0.99	0.09423
12:126557001:G:A	50	100	0.99	0.3753
12:126557076:T:C	50	100	0.99	0.09405
12:126557701:G:A	50	100	0.99	0.1118
12:126557757:G:A	50	100	0.96	0.02487
12:126557855:T:C	50	100	0.97	0.05065
12:126557915:C:T	50	100	0.96	0.02215
12:126558146:G:A	50	100	0.99	0.07716
12:126558319:A:G	50	100	0.98	0.05574
12:126558359:T:C	50	100	1	0.1454
12:126558424:G:T	50	100	0.97	0.1275
12:126558660:A:T	50	100	0.97	0.01471
12:126558765:G:A	50	100	0.99	0.01852
12:126558771:C:T	50	100	0.99	0.1275
12:126558782:C:T	50	100	0.97	0.05574
12:126558909:T:C	50	100	0.99	0.07752
12:126558961:T:C	50	100	0.96	0.03014
12:126559093:A:T	50	100	0.98	0.177
12:126559155:C:T	50	100	0.99	0.1273
12:126559329:G:C	50	100	0.93	0.03195
12:126559349:T:A	50	96	0.77	0.04557
12:126559369:G:T	50	100	0.98	0.0492
12:126559491:A:G	50	100	0.9	0.01434
12:126559735:C:T	50	100	0.94	0.01888
12:126559799:C:T	50	100	0.94	0.01834
12:126559805:C:A	50	100	0.97	0.061
12:126559866:A:G	50	100	0.98	0.118
12:126559894:G:A	50	100	0.93	0.01834
12:126559898:C:T	50	98	0.94	0.1471
12:126560038:G:T	50	100	0.96	0.03631
12:126560226:T:C	50	98	0.84	0.08787
12:126560260:A:G	50	100	0.88	0.09858
12:126560444:C:G	50	98	0.9	0.05973
12:126560463:C:T	50	96	0.88	0.3947
12:126560467:A:G	50	90	0.83	0.2317
12:126560793:C:T	50	98	0.88	0.02959
12:126560829:A:T	49	100	0.88	0.07444
12:126560981:T:G	50	100	0.66	0.02033
12:126561421:G:C	50	100	0.66	0.01961
12:126561969:T:C	50	100	0.98	0.1894
12:126562160:A:G	50	100	0.77	0.01344
12:126562177:T:C	50	98	0.85	0.0138
12:126562248:C:T	50	100	0.97	0.3833
12:126562405:C:T	50	100	1	0.01416
12:126562792:T:A	50	100	0.95	0.06391
12:126562827:T:C	50	100	0.96	0.1015
12:126562881:T:C	50	100	1	0.01416
12:126562947:C:A	50	100	0.97	0.03794
12:126563105:C:G	50	100	1	0.01416
12:126563166:A:G	50	100	1	0.01416
12:126563675:T:C	50	100	0.98	0.3773
12:126563968:C:T	50	100	0.96	0.1009
12:126564016:A:G	50	100	0.96	0.01107
12:126564060:C:A	50	100	0.97	0.06009
12:126564147:C:G	50	100	0.98	0.4016
12:126564502:C:T	50	100	0.86	0.04103
12:126564512:C:T	50	100	0.97	0.1038
12:126564679:C:T	50	100	0.98	0.03813
12:126564783:G:A	50	100	1	0.01416
12:126565117:T:A	50	100	0.98	0.09822
12:126565156:C:T	50	100	0.9	0.0158
12:126565379:T:G	50	100	0.99	0.3793
12:126565402:C:T	50	100	1	0.01416
12:126565632:A:G	50	100	0.99	0.2122
12:126565809:G:C	50	100	0.96	0.0167
12:126566478:C:A	50	100	0.99	0.3833
12:126566847:C:A	50	100	0.98	0.05174
12:126566901:A:G	50	100	0.99	0.1576
12:126566911:C:A	50	100	0.98	0.05174
12:126567091:C:T	50	100	0.99	0.1088
12:126567150:C:T	50	100	1	0.02197
12:126567180:C:T	50	100	0.99	0.1741
12:126567229:G:A	50	100	1	0.01107
12:126567293:C:T	50	100	1	0.01416
12:126567369:C:T	50	100	0.98	0.01253
12:126567455:G:A	50	100	0.95	0.05029
12:126567839:A:C	49	100	0.99	0.1741
12:126568060:C:T	50	100	0.99	0.1743
12:126568193:C:T	50	100	0.99	0.02306
12:126568209:T:C	50	100	0.97	0.04866
12:126568305:C:T	49	100	0.99	0.0167
12:126568382:T:G	50	100	1	0.02197
12:126568394:G:A	50	100	0.99	0.1714
12:126568478:A:G	50	100	0.96	0.04993
12:126568567:C:T	50	100	0.98	0.3822
12:126568634:T:A	50	100	0.98	0.09804
12:126568869:G:A	50	100	0.87	0.04103
12:126569374:A:G	50	100	0.97	0.2288
12:126569624:A:G	50	100	0.96	0.1017
12:126569864:T:C	50	100	0.97	0.443
12:126569883:G:A	50	100	0.88	0.03195
12:126569923:A:G	50	100	0.96	0.1017
12:126570248:A:T	50	100	0.98	0.1017
12:126570317:C:T	50	100	0.99	0.0167
12:126570729:A:T	50	98	0.98	0.1581
12:126571735:C:T	50	100	1	0.0138
12:126571751:C:T	50	100	0.97	0.0512
12:126571842:G:A	50	100	0.99	0.05592
12:126572427:T:G	50	100	0.99	0.03649
12:126572488:C:T	50	100	1	0.05592
12:126572712:G:A	50	100	1	0.01688
12:126572828:A:T	50	100	1	0.0138
12:126572831:G:A	50	100	0.99	0.05065
12:126573295:C:T	50	100	1	0.0561
12:126573355:G:C	50	100	1	0.0138
12:126573680:C:A	50	100	0.94	0.01289
12:126573754:C:T	50	100	1	0.02306
12:126573859:T:C	50	100	0.96	0.3095
12:126573935:A:C	50	100	0.96	0.04975
12:126574044:C:T	50	100	0.98	0.06917
12:126574325:C:T	50	100	0.96	0.4831
12:126574614:T:C	50	100	0.93	0.1995
12:126574632:G:A	50	100	0.83	0.03359
12:126574797:T:G	50	100	1	0.0138
12:126574956:C:T	50	100	0.84	0.03359
12:126574975:T:C	50	100	0.99	0.05084
12:126574988:C:T	50	100	1	0.07335
12:126574989:G:A	50	100	0.96	0.0158
12:126575128:A:C	50	100	0.96	0.04993
12:126575214:G:A	50	100	1	0.01688
12:126575259:G:T	50	100	0.99	0.03649
12:126575292:C:T	50	100	1	0.01979
12:126575765:C:T	50	100	0.93	0.1961
12:126575851:C:A	50	100	0.96	0.5
12:126575976:G:A	50	100	1	0.07317
12:126576052:A:G	50	100	0.96	0.04975
12:126576167:C:A	50	100	1	0.02342
12:126576294:G:A	50	100	0.96	0.04975
12:126576511:T:C	50	100	0.98	0.06954
12:126576632:T:G	50	100	0.99	0.0955
12:126576652:C:T	50	100	1	0.01707
12:126576806:A:G	50	100	0.95	0.03159
12:126576856:A:G	50	100	1	0.09259
12:126576885:T:A	50	100	0.92	0.1754
12:126576921:G:C	50	100	0.99	0.03631
12:126576956:A:G	50	100	0.92	0.193
12:126577020:T:A	50	100	1	0.09277
12:126577184:G:A	50	100	1	0.01707
12:126577465:G:T	50	100	0.99	0.03649
12:126577726:T:C	50	100	0.96	0.04975
12:126577810:A:C	49	100	0.99	0.03631
12:126577817:A:C	43	81.4	0.83	0.3865
12:126577887:G:A	50	100	1	0.05664
12:126578005:T:G	50	100	0.92	0.01852
12:126578084:A:C	50	100	1	0.09296
12:126578245:C:T	50	100	0.96	0.05519
12:126578246:T:A	50	100	0.99	0.03631
12:126578255:A:G	50	100	0.99	0.03631
12:126578510:A:G	50	100	0.99	0.09568
12:126578632:A:G	50	100	0.99	0.09568
12:126578808:T:C	50	100	0.98	0.03922
12:126578811:T:C	50	100	0.96	0.04975
12:126578859:G:A	50	100	1	0.01761
12:126579092:G:C	50	100	1	0.05664
12:126579165:A:G	50	100	0.96	0.04975
12:126579186:G:A	50	100	1	0.05882
12:126579314:G:A	50	100	1	0.05664
12:126579871:T:C	50	98	0.94	0.4996
12:126579880:T:G	50	100	1	0.01707
12:126580134:G:C	50	100	0.96	0.1434
12:126580148:G:A	50	100	0.78	0.02415
12:126580180:C:T	50	100	0.88	0.01344
12:126580429:T:G	50	100	0.92	0.1271
12:126580441:G:C	50	100	0.93	0.1267
12:126580469:A:G	50	100	0.92	0.1107
12:126580814:G:A	50	100	0.97	0.05229
12:126580832:C:G	50	98	0.78	0.2386
12:126580857:T:A	50	98	0.87	0.01525
12:126581299:C:T	50	100	0.98	0.05592
12:126581352:C:T	50	100	0.98	0.05592
12:126581438:T:C	50	100	0.98	0.05592
12:126581498:G:A	50	100	0.97	0.05828
12:126581580:G:A	50	100	0.97	0.04993
12:126581670:A:G	50	100	0.97	0.05574
12:126581704:T:C	50	100	0.97	0.1166
12:126581729:T:G	50	100	0.96	0.05574
12:126581817:G:C	50	100	0.96	0.05574
12:126581819:G:A	50	100	0.96	0.05574
12:126581910:T:C	50	100	0.96	0.05574
12:126582181:C:A	50	100	0.98	0.0561
12:126582219:A:C	50	100	0.98	0.0561
12:126582234:C:A	50	100	0.98	0.05628
12:126582250:G:A	50	98	0.97	0.3401
12:126582431:T:G	50	100	0.97	0.05628
12:126582699:G:A	50	100	0.96	0.0187
12:126582702:C:T	50	100	0.97	0.05683
12:126582711:T:C	50	100	0.97	0.05683
12:126582834:T:G	50	100	0.97	0.1169
12:126582992:C:T	50	100	0.99	0.02342
12:126583022:G:C	50	100	0.97	0.05646
12:126583114:A:T	50	100	0.97	0.05646
12:126583140:G:T	50	100	0.97	0.05628
12:126583160:T:C	50	100	0.97	0.05646
12:126583192:T:G	50	100	0.97	0.05646
12:126583193:A:C	50	100	0.96	0.05628
12:126583224:G:T	50	100	0.96	0.05646
12:126584346:C:T	36	100	0.96	0.3653
12:126584347:G:C	43	100	0.94	0.06881
12:126584413:C:G	50	100	0.96	0.01216
12:126584513:A:G	50	98	0.96	0.364
12:126584739:C:G	50	100	0.97	0.09822
12:126584859:G:A	50	100	0.98	0.01924
12:126586236:G:A	50	100	0.89	0.05374
12:126586340:T:A	50	100	0.95	0.08696
12:126586402:C:T	50	100	0.92	0.05065
12:126586613:A:T	50	98	0.69	0.01525
12:126587199:G:C	50	98	0.86	0.06173
12:126587240:C:T	50	100	0.93	0.02415
12:126587275:T:C	50	100	0.93	0.08079
12:126587463:T:G	50	98	0.92	0.1107
12:126587498:A:G	50	100	0.93	0.08061
12:126587689:A:G	50	100	0.92	0.2464
12:126588209:A:G	50	100	0.92	0.2569
12:126588411:C:T	50	98	0.88	0.2703
12:126588467:G:A	50	100	0.78	0.03922
12:126588953:A:G	50	100	0.87	0.0719
12:126589392:G:A	50	100	0.87	0.04412
12:126590601:A:G	50	100	0.93	0.1095
12:126590887:C:A	50	100	0.91	0.01707
12:126590906:G:A	50	100	0.93	0.07062
12:126590920:T:C	50	100	0.93	0.1828
12:126590957:T:C	50	100	0.9	0.01924
12:126591151:C:T	50	100	0.94	0.07208
12:126591282:G:A	50	100	0.9	0.07226
12:126591800:G:A	50	98	0.9	0.09641
12:126591828:G:A	50	100	0.81	0.01761
12:126591943:C:T	50	100	0.86	0.0345
12:126592144:T:C	50	90	0.71	0.2277
12:126592256:T:C	50	100	0.77	0.0158
12:126592268:C:T	50	100	0.91	0.06137
12:126592862:G:A	50	100	0.85	0.02451
12:126592957:T:C	50	100	0.94	0.07426
12:126593760:T:C	50	100	0.82	0.0118
12:126594791:A:T	50	100	0.87	0.02433
12:126594877:T:C	50	100	0.93	0.02433
12:126595110:A:G	50	100	0.96	0.1834
12:126595213:T:A	50	100	0.95	0.04575
12:126595407:A:T	50	100	0.99	0.08025
12:126595509:G:A	50	100	0.79	0.04884
12:126595545:C:G	50	100	0.87	0.02251
12:126595659:C:T	50	100	0.91	0.01852
12:126595873:G:A	50	100	0.99	0.07988
12:126595882:C:T	50	100	0.95	0.3097
12:126595885:G:C	50	100	0.99	0.06954
12:126596024:A:G	50	100	0.96	0.1832
12:126596139:C:T	50	98	0.96	0.2021
12:126596327:T:G	50	100	0.93	0.02378
12:126596706:G:A	50	100	0.99	0.06954
12:126596988:G:T	50	100	0.89	0.01216
12:126597076:G:A	50	100	0.81	0.03322
12:126597394:C:T	50	100	0.95	0.01852
12:126597662:A:C	50	100	0.94	0.3707
12:126597768:C:T	50	100	0.92	0.01216
12:126597824:C:T	50	100	0.97	0.1843
12:126598038:C:T	50	100	0.95	0.02487
12:126599060:G:A	50	98	0.77	0.02306
12:126599324:T:C	50	100	0.95	0.02487
12:126600091:C:T	50	100	0.94	0.2752
12:126600092:G:A	50	100	0.86	0.01852
12:126600309:G:A	50	100	0.89	0.02487
12:126600523:G:C	50	100	0.94	0.1013
12:126600921:G:A	50	100	0.96	0.06064
12:126600967:A:G	50	100	0.89	0.03522
12:126601450:G:T	50	100	0.74	0.02342
12:126601789:G:T	50	100	0.9	0.02996
12:126602294:G:A	50	100	0.95	0.1046
12:126602684:C:T	50	100	0.94	0.1184
12:126603298:C:T	50	96	0.72	0.01253
12:126603362:T:A	50	100	0.87	0.254
12:126604109:T:G	50	100	0.82	0.0118
12:126604209:T:G	50	100	0.75	0.01452
12:126604337:C:T	50	94	0.81	0.3591
12:126605306:T:C	50	100	0.78	0.01053
12:126605590:G:C	50	98	0.78	0.06463
12:126605731:A:G	50	100	0.69	0.01198
12:126607334:G:T	50	100	0.93	0.09622
12:126607962:C:A	50	100	0.75	0.02487
12:126608426:T:G	50	98	0.94	0.3232
12:126608464:T:C	50	100	0.91	0.2774
12:126608892:C:T	50	100	0.93	0.258
12:126609339:A:G	50	100	0.92	0.01888
12:126609350:G:A	50	94	0.77	0.2257
12:126609941:G:A	50	98	0.94	0.09423
12:126609996:T:C	50	98	0.94	0.3243
12:126610084:T:G	50	98	0.94	0.2529
12:126610205:G:A	50	98	0.73	0.1057
12:126610215:A:C	50	98	0.94	0.3152
12:126610249:A:G	50	100	0.94	0.1318
12:126610385:C:A	50	100	0.94	0.1316
12:126610405:G:A	50	98	0.92	0.05465
12:126610654:G:A	50	100	0.95	0.1316
12:126611440:T:C	50	96	0.68	0.07789
12:126611681:C:G	50	100	0.94	0.1318
12:126611753:A:T	50	100	0.94	0.1316
12:126612327:C:T	50	100	0.95	0.01253
12:126612628:G:A	50	92	0.65	0.04103
12:126613800:G:T	50	98	0.93	0.03631
12:126614421:T:C	50	100	0.99	0.03704
12:126614476:G:A	50	100	0.97	0.03885
12:126615024:C:T	50	98	0.92	0.427
12:126615027:C:T	50	100	0.96	0.2458
12:126615959:A:T	50	100	0.95	0.1527
12:126616257:T:C	49	100	0.99	0.01634
12:126616359:T:C	50	100	0.99	0.01144
12:126616394:T:C	50	100	0.97	0.01398
12:126617492:A:C	50	100	0.94	0.03341
12:126618069:A:C	50	100	1	0.01561
12:126618107:G:A	50	98	0.72	0.02524
12:126618175:A:C	50	100	0.97	0.2476
12:126618649:G:A	50	100	0.96	0.06481
12:126618926:T:G	50	100	0.96	0.1587
12:126618989:T:C	50	100	0.89	0.03686
12:126619044:G:A	50	100	0.92	0.05392
12:126619298:G:A	50	100	0.96	0.1543
12:126619311:C:T	50	96	0.92	0.1534
12:126619330:G:A	50	100	1	0.01235
12:126619339:T:A	50	100	0.97	0.1672
12:126619597:G:A	50	100	0.92	0.03776
12:126620238:A:G	50	100	0.98	0.1658
12:126620254:A:C	50	100	0.87	0.01216
12:126620502:T:C	50	100	1	0.04484
12:126621615:T:C	50	98	0.94	0.4268
12:126623025:G:A	50	100	1	0.09804
12:126623116:T:A	50	100	0.96	0.1028
12:126623226:T:C	50	100	0.99	0.07153
12:126623406:G:A	50	100	1	0.01761
12:126623509:C:T	50	92	0.82	0.226
12:126624169:G:A	50	100	1	0.06609
12:126624397:G:A	50	100	1	0.09804
12:126624497:A:C	50	100	1	0.2464
12:126624575:C:T	50	100	1	0.2464
12:126624885:G:C	50	100	1	0.09695
12:126624905:A:C	50	100	0.98	0.0699
12:126625860:T:G	50	100	0.97	0.01126
12:126626700:C:G	48	100	1	0.09713
12:126626830:T:A	50	100	1	0.07044
12:126627224:T:C	50	100	0.99	0.07916
12:126627422:C:T	50	100	1	0.2462
12:126627969:G:A	50	100	1	0.05247
12:126627990:G:A	50	98	1	0.1011
12:126628655:G:A	50	100	1	0.01126
12:126628740:C:G	50	100	1	0.06572
12:126629077:C:A	50	100	1	0.09822
12:126629729:C:A	50	100	1	0.09768
12:126630523:A:G	50	100	1	0.09459
12:126630919:G:A	50	100	1	0.09459
12:126631074:C:T	50	100	0.99	0.06718
12:126631381:C:A	50	100	0.86	0.01144
12:126631762:C:T	50	98	0.99	0.06736
12:126632039:T:C	50	100	0.99	0.09368
12:126632066:C:T	50	96	0.77	0.01779
12:126632074:G:A	50	98	0.99	0.06736
12:126632274:T:C	50	100	0.98	0.06137
12:126632882:G:A	50	100	0.97	0.04067
12:126633056:G:A	50	100	0.99	0.01761
12:126633137:A:G	50	100	1	0.1249
12:126633278:A:C	50	96	0.72	0.07516
12:126633298:C:T	50	100	1	0.04648
12:126633410:G:A	50	100	0.98	0.03377
12:126633841:C:T	50	100	1	0.01652
12:126634057:A:G	50	98	1	0.02215
12:126634689:T:C	50	100	0.98	0.06118
12:126635274:T:G	50	100	1	0.0541
12:126635414:G:A	50	100	1	0.05029
12:126635703:C:A	50	100	0.99	0.1122
12:126636044:A:C	50	100	1	0.1178
12:126636073:G:C	50	100	0.94	0.02596
12:126636434:T:C	50	100	0.98	0.06118
12:126636812:T:C	50	100	1	0.1118
12:126636901:G:A	50	100	0.99	0.01271
12:126637005:A:C	50	100	0.96	0.01525
12:126637588:C:T	50	100	1	0.1115
12:126637606:A:G	50	100	0.99	0.09513
12:126637650:G:A	50	98	1	0.12
12:126637700:C:A	50	100	1	0.1171
12:126637708:G:A	50	98	0.95	0.1066
12:126637733:A:G	50	100	1	0.04648
12:126638122:A:G	50	100	1	0.1115
12:126638325:G:A	50	100	0.97	0.01507
12:126638551:A:G	50	100	1	0.1144
12:126638575:G:C	50	100	1	0.1131
12:126638663:T:C	50	100	1	0.02814
12:126638688:C:T	50	100	0.99	0.2571
12:126639008:C:T	50	100	1	0.1106
12:126639196:T:C	50	98	0.94	0.132
12:126639259:T:A	50	100	1	0.1115
12:126639472:C:T	50	100	1	0.1127
12:126639785:G:T	50	100	1	0.1127
12:126640453:T:C	50	100	1	0.1115
12:126640499:G:A	50	100	1	0.1127
12:126640587:C:G	50	100	1	0.1127
12:126640590:T:G	50	100	1	0.1127
12:126640711:G:A	50	100	1	0.1129
12:126640834:C:T	50	100	1	0.1127
12:126641347:G:T	50	100	1	0.1129
12:126641480:T:A	50	100	0.98	0.1131
12:126641571:T:A	50	100	0.99	0.02923
12:126641829:C:T	50	100	1	0.05646
12:126642086:C:G	50	100	1	0.1129
12:126642094:G:A	50	100	0.99	0.1091
12:126642257:C:T	50	100	1	0.1129
12:126642441:C:T	50	98	1	0.1133
12:126642488:C:A	50	98	1	0.1133
12:126642520:C:T	50	98	1	0.1131
12:126642626:A:G	50	98	0.98	0.06118
12:126642657:T:C	50	98	0.99	0.1131
12:126642676:G:A	50	98	0.99	0.1069
12:126642692:G:A	50	98	1	0.09568
12:126642725:G:C	50	98	1	0.1133
12:126642774:G:A	50	98	1	0.1133
12:126642945:T:C	50	98	1	0.1133
12:126642970:T:C	50	98	1	0.112
12:126643077:C:T	50	100	0.98	0.02378
12:126643115:T:C	50	98	0.98	0.08696
12:126643851:G:A	50	100	0.99	0.0679
12:126643918:C:T	50	100	0.99	0.09277
12:126644169:G:A	50	100	1	0.06391
12:126644421:T:C	50	100	1	0.06645
12:126644706:G:A	50	100	1	0.061
12:126644713:G:A	50	100	1	0.06736
12:126644818:T:C	50	100	1	0.06609
12:126645484:A:G	50	100	0.97	0.01816
12:126645514:A:G	50	100	1	0.06609
12:126646069:T:C	50	100	1	0.06064
12:126646071:C:T	50	100	0.99	0.06609
12:126646118:G:T	50	100	1	0.06064
12:126646314:T:C	50	100	1	0.06554
12:126646427:T:G	50	100	1	0.06046
12:126646582:T:C	50	100	1	0.05556
12:126646662:T:C	50	100	1	0.06554
12:126646767:C:T	50	100	1	0.06554
12:126646902:T:C	50	92	0.96	0.4078
12:126646911:A:G	50	100	0.98	0.2081
12:126646948:A:G	50	100	0.98	0.06046
12:126647034:T:C	50	100	0.95	0.05991
12:126647040:G:A	50	100	0.94	0.05991
12:126647120:C:T	50	100	0.94	0.06518
12:126647283:T:G	50	100	0.96	0.1492
12:126647286:A:G	50	100	0.94	0.02832
12:126647536:G:A	50	100	0.95	0.05537
12:126647632:G:A	50	100	0.93	0.144
12:126647865:C:T	50	100	0.96	0.2825
12:126647909:C:T	50	100	0.96	0.2887
12:126647933:C:T	50	100	0.96	0.05882
12:126648077:G:A	50	100	0.97	0.06046
12:126648097:T:C	50	100	0.99	0.01743
12:126648240:G:A	50	100	0.94	0.01561
12:126648279:G:A	50	100	0.98	0.06409
12:126648369:C:T	50	100	0.99	0.3569
12:126648498:C:T	50	100	0.99	0.07916
12:126648626:G:A	50	100	0.99	0.3577
12:126648690:C:T	50	100	1	0.01471
12:126648819:A:G	50	100	0.99	0.2318
12:126648887:T:C	50	100	0.99	0.3578
12:126649286:A:C	50	100	0.99	0.3542
12:126649328:A:G	50	100	0.99	0.2794
12:126649511:A:G	50	100	0.98	0.02633
12:126649893:A:G	50	100	0.99	0.2783
12:126649899:C:A	50	100	0.99	0.2783
12:126649988:T:C	50	100	0.99	0.2783
12:126650055:T:C	50	98	0.69	0.01743
12:126650087:G:A	50	100	0.99	0.2743
12:126650467:A:G	50	100	0.99	0.3277
12:126650477:A:G	50	100	0.99	0.3277
12:126650689:T:G	50	100	0.99	0.3237
12:126650753:T:C	50	100	0.99	0.3277
12:126650779:T:A	50	100	0.99	0.3277
12:126650816:G:A	50	100	1	0.01398
12:126651463:A:G	50	96	1	0.3731
12:126651711:G:A	50	100	0.97	0.02487
12:126651808:G:A	50	100	0.99	0.07589
12:126653041:A:C	50	100	0.99	0.3261
12:126653191:G:A	50	100	1	0.01416
12:126653293:T:C	50	100	1	0.3292
12:126653567:A:G	50	100	0.97	0.01362
12:126654523:T:C	50	100	1	0.374
12:126654664:T:C	50	100	1	0.01398
12:126654706:G:T	50	100	0.99	0.07589
12:126654970:A:G	50	100	0.99	0.2471
12:126655172:G:T	50	100	0.99	0.3235
12:126655511:G:A	50	100	0.98	0.05247
12:126655557:C:G	50	100	1	0.325
12:126656026:C:T	50	100	0.94	0.01471
12:126656357:A:C	50	100	1	0.3226
12:126656491:G:A	50	100	1	0.4225
12:126656655:C:T	50	100	0.99	0.07589
12:126656704:C:T	50	100	1	0.04339
12:126656736:G:A	50	98	1	0.3321
12:126656771:G:T	50	100	1	0.2318
12:126656873:A:G	50	100	1	0.4283
12:126657696:G:A	50	100	1	0.3551
12:126657841:A:G	50	100	1	0.04176
12:126658156:C:A	50	100	1	0.3553
12:126658173:T:C	50	98	1	0.3489
12:126658314:A:C	50	100	1	0.3489
12:126658485:A:T	50	100	1	0.01398
12:126658499:T:C	50	100	0.97	0.02469
12:126658557:C:T	50	100	1	0.3489
12:126658747:T:G	50	100	1	0.0138
12:126658897:C:G	50	100	0.97	0.02469
12:126659224:T:C	50	100	1	0.01362
12:126659405:T:C	50	100	1	0.04339
12:126659448:A:T	50	100	1	0.4188
12:126659560:A:G	50	100	1	0.01362
12:126659563:C:T	50	100	1	0.4027
12:126659745:A:G	50	100	1	0.333
12:126659789:A:G	50	100	1	0.3328
12:126659855:C:G	50	100	1	0.3328
12:126659878:C:T	50	100	1	0.3328
12:126660070:C:G	50	100	1	0.3328
12:126660110:G:A	50	100	0.98	0.01616
12:126660202:G:T	50	100	1	0.333
12:126660439:C:T	50	100	1	0.06282
12:126660517:G:A	50	100	1	0.01943
12:126660614:T:C	50	100	1	0.01943
12:126660697:T:G	50	100	1	0.333
12:126660834:G:A	50	100	1	0.333
12:126660871:A:G	50	100	1	0.333
12:126661017:G:A	50	100	1	0.3397
12:126661395:C:T	50	100	1	0.333
12:126661704:C:T	50	100	1	0.333
12:126661805:C:A	50	100	1	0.333
12:126662129:G:A	50	100	1	0.333
12:126662352:C:T	50	100	1	0.333
12:126662403:T:C	50	100	1	0.333
12:126662455:A:C	50	100	0.99	0.04884
12:126662458:C:A	50	100	0.98	0.06028
12:126662489:T:C	50	100	1	0.2003
12:126662565:G:A	50	100	1	0.333
12:126662724:G:T	50	100	1	0.2387
12:126662786:T:A	50	100	1	0.01144
12:126662828:G:A	50	98	0.92	0.01616
12:126662873:A:T	50	100	1	0.4029
12:126662915:T:C	50	100	1	0.4029
12:126663829:A:G	50	100	1	0.2013
12:126663864:A:C	50	100	1	0.07244
12:126663976:T:C	50	100	1	0.2001
12:126664292:T:A	50	100	1	0.02033
12:126664729:A:G	50	100	1	0.02596
12:126664774:T:C	50	100	1	0.2001
12:126664782:G:A	50	100	1	0.4083
12:126665333:T:C	50	100	1	0.3638
12:126665468:C:T	50	100	1	0.01398
12:126665471:C:T	50	100	1	0.2003
12:126665724:T:C	50	100	1	0.01144
12:126665735:T:C	50	100	1	0.01144
12:126665789:C:A	50	100	1	0.07208
12:126666140:G:A	50	100	1	0.3638
12:126666438:C:A	50	98	1	0.3201
12:126666940:A:C	50	100	1	0.2003
12:126667039:C:T	50	100	0.89	0.01634
12:126667712:C:A	50	100	1	0.02778
12:126668101:A:G	50	100	1	0.07226
12:126668285:T:C	50	100	1	0.04321
12:126668307:G:A	50	100	1	0.04321
12:126668422:G:A	50	100	1	0.04975
12:126669591:C:T	50	100	1	0.02233
12:126669642:C:T	50	100	1	0.3141
12:126669672:C:T	50	100	1	0.3646
12:126669808:C:T	50	100	0.98	0.04375
12:126669862:G:T	50	100	1	0.04993
12:126670948:G:A	50	100	1	0.01398
12:126671150:C:T	50	98	1	0.4087
12:126671351:C:T	50	100	0.95	0.01416
12:126671354:C:G	50	98	1	0.3967
12:126671485:A:C	50	100	1	0.01398
12:126671488:G:C	50	98	1	0.3965
12:126671609:G:T	50	100	1	0.04357
12:126671710:A:G	50	98	0.99	0.4034
12:126671722:G:A	50	98	0.99	0.4036
12:126671751:G:A	50	98	0.96	0.07389
12:126672074:G:T	50	96	0.98	0.4081
12:126672242:C:T	50	100	0.98	0.2001
12:126672689:A:G	50	100	1	0.411
12:126672692:G:A	50	100	1	0.4109
12:126672731:C:T	50	100	0.94	0.02433
12:126672778:A:G	50	100	1	0.4109
12:126672788:C:G	50	100	1	0.4109
12:126672811:T:C	50	100	0.97	0.03885
12:126672918:T:C	50	100	0.97	0.03885
12:126672975:T:C	50	100	1	0.4107
12:126673027:G:T	50	100	0.99	0.3248
12:126673056:G:T	50	100	0.97	0.04085
12:126673070:T:C	50	100	0.98	0.03885
12:126673131:A:C	50	100	0.96	0.0532
12:126673211:T:C	50	100	1	0.1291
12:126673248:G:C	50	100	1	0.4107
12:126673432:C:T	50	100	1	0.04085
12:126673690:A:G	50	100	1	0.411
12:126673716:C:T	50	100	0.99	0.4176
12:126673719:C:G	50	100	1	0.411
12:126673785:C:T	50	100	0.99	0.4178
12:126673822:T:C	50	100	0.99	0.4176
12:126674163:A:G	50	100	1	0.411
12:126674215:G:T	50	100	1	0.4112
12:126674219:A:C	50	100	1	0.411
12:126674427:A:G	50	100	1	0.4109
12:126674434:T:C	50	100	0.98	0.0581
12:126674536:A:G	50	100	1	0.4105
12:126675068:A:G	50	100	1	0.4107
12:126675086:G:T	50	100	1	0.4107
12:126675100:T:C	50	100	1	0.4107
12:126675938:C:T	50	100	0.98	0.02433
12:126676381:C:T	50	100	0.99	0.1905
12:126676865:C:T	50	100	0.99	0.0581
12:126676881:T:C	50	100	0.94	0.01107
12:126677036:G:A	50	100	0.98	0.02433
12:126677383:G:A	50	100	0.98	0.02433
12:126677448:G:T	50	100	0.98	0.0837
12:126677669:A:G	50	100	0.99	0.3584
12:126678100:G:T	50	100	0.99	0.05846
12:126678112:T:G	50	100	0.98	0.0492
12:126678762:T:A	50	100	0.98	0.0374
12:126678773:G:A	50	100	0.89	0.06064
12:126679012:G:A	50	100	0.99	0.0443
12:126679879:C:A	50	100	0.85	0.01216
12:126679968:C:G	49	98	1	0.04139
12:126679979:A:G	48	100	0.98	0.05937
12:126680153:C:T	50	96	0.81	0.0187
12:126680759:G:A	50	100	0.98	0.0374
12:126680766:C:T	50	100	0.99	0.07861
12:126681219:T:C	50	100	0.98	0.05937
12:126681429:A:G	50	100	0.97	0.02397
12:126681681:G:T	50	100	0.96	0.07625
12:126681786:A:G	50	100	0.98	0.05937
12:126682102:A:G	50	100	0.97	0.03504
12:126682152:G:A	50	98	0.71	0.03177
12:126682257:G:A	49	100	1	0.04139
12:126682385:C:G	50	100	0.99	0.05574
12:126683146:G:A	50	100	0.99	0.05556
12:126683321:T:C	50	100	1	0.05901
12:126683775:G:A	50	100	0.99	0.4172
12:126683889:T:G	50	100	0.98	0.09713
12:126683949:A:G	50	100	0.98	0.05937
12:126683973:G:A	50	100	0.98	0.0374
12:126684051:G:T	50	96	0.71	0.02106
12:126684101:C:T	50	100	0.98	0.05937
12:126684691:A:C	50	100	0.99	0.05574
12:126684787:C:T	50	100	0.99	0.193
12:126684976:A:G	50	100	0.98	0.05973
12:126685253:C:T	50	100	0.96	0.03595
12:126685304:T:G	50	94	0.83	0.2006
12:126685602:T:C	50	100	0.99	0.1318
12:126686058:G:A	50	100	0.97	0.04866
12:126686545:G:A	50	100	0.96	0.04103
12:126687105:C:G	50	100	0.96	0.05846
12:126687120:G:A	50	100	0.98	0.09604
12:126687208:G:A	50	100	0.96	0.01834
12:126687404:T:C	48	79.2	0.7	0.1687
12:126687691:G:C	50	100	0.98	0.05556
12:126687799:A:T	50	98	0.9	0.09314
12:126687895:T:C	50	100	0.98	0.05138
12:126687897:C:T	50	100	0.98	0.05138
12:126687953:G:A	50	100	0.96	0.1304
12:126688248:C:A	50	98	0.94	0.04539
12:126688355:G:A	50	96	0.92	0.09477
12:126688542:T:C	50	90	0.87	0.3105
12:126688591:A:C	50	100	0.78	0.01561
12:126688668:C:T	50	100	0.89	0.07171
12:126688753:G:A	50	98	0.87	0.2751
12:126688764:G:A	50	92	0.87	0.1948
12:126689007:G:C	50	96	0.86	0.234
12:126689740:G:A	50	98	0.96	0.0906
12:126689923:G:T	50	100	0.97	0.2834
12:126690043:G:C	50	100	0.96	0.05664
12:126690118:A:G	50	100	0.95	0.05664
12:126690219:G:C	50	100	0.98	0.02524
12:126690335:T:C	50	96	0.99	0.2424
12:126690354:A:C	50	98	1	0.1498
12:126690362:A:C	49	98	0.99	0.2427
12:126690520:A:C	50	98	1	0.2992
12:126690638:A:G	50	96	1	0.2994
12:126690640:G:A	50	98	1	0.1498
12:126690771:T:A	50	96	0.98	0.3228
12:126690826:T:C	50	100	0.95	0.01053
12:126691001:T:A	50	100	0.99	0.04539
12:126691054:C:T	50	98	1	0.2994
12:126691082:G:A	50	98	1	0.2992
12:126691131:G:A	50	98	1	0.2994
12:126691167:T:C	50	100	0.98	0.02015
12:126691232:G:A	50	98	1	0.2994
12:126691246:C:T	50	98	0.98	0.04067
12:126691765:C:T	50	100	0.83	0.01089
12:126691841:A:G	50	100	0.98	0.04031
12:126691926:C:G	50	98	1	0.2992
12:126692141:G:T	50	100	1	0.09223
12:126692323:A:G	50	100	0.83	0.01089
12:126692324:G:A	50	98	0.99	0.2994
12:126692378:G:T	50	100	1	0.03667
12:126692504:A:C	50	100	0.98	0.01616
12:126692632:A:G	50	100	1	0.02996
12:126692661:T:C	50	100	0.99	0.04539
12:126692711:T:C	50	98	1	0.1501
12:126692764:A:T	50	100	1	0.09205
12:126692862:G:A	50	98	1	0.2994
12:126692874:T:C	50	98	1	0.2996
12:126692935:G:C	50	98	1	0.2996
12:126693196:C:T	50	100	1	0.05683
12:126693307:C:T	50	100	1	0.05664
12:126693476:C:A	49	91.8	1	0.2996
12:126693481:C:T	49	91.8	1	0.2996
12:126693488:C:G	49	91.8	1	0.2996
12:126693551:A:C	50	100	1	0.03649
12:126693704:C:G	50	100	1	0.15
12:126693705:T:C	50	100	1	0.3061
12:126693722:C:T	50	100	1	0.09041
12:126693786:C:T	50	100	1	0.2994
12:126693904:C:G	50	100	1	0.09223
12:126693959:G:T	49	100	1	0.2999
12:126693961:C:T	50	100	0.96	0.01616
12:126694044:A:T	50	100	1	0.05719
12:126694388:G:A	50	100	0.98	0.05519
12:126694614:A:G	50	100	1	0.3027
12:126694733:T:C	50	100	1	0.3027
12:126694898:G:A	50	100	1	0.3034
12:126695253:T:G	50	98	0.99	0.3028
12:126695301:A:G	50	100	1	0.3027
12:126695359:A:G	50	100	1	0.07771
12:126695373:G:A	50	100	1	0.09023
12:126695414:T:C	50	100	1	0.3034
12:126695440:C:T	50	100	1	0.02633
12:126695534:C:A	50	100	1	0.07771
12:126695542:G:A	50	100	0.95	0.01053
12:126695611:A:T	50	100	1	0.3034
12:126695669:A:G	50	100	1	0.3034
12:126695709:C:G	50	100	1	0.07534
12:126695754:T:C	50	100	1	0.1774
12:126695859:G:A	50	100	0.98	0.02542
12:126696096:G:A	50	100	0.98	0.0463
12:126696118:G:A	50	94	0.71	0.1318
12:126696192:C:T	50	100	0.92	0.02505
12:126696227:A:C	50	100	1	0.04902
12:126696482:G:A	50	100	0.97	0.08025
12:126696575:C:G	50	100	1	0.08025
12:126696962:C:T	50	100	0.99	0.1462
12:126697261:G:A	50	100	1	0.08969
12:126697347:C:G	50	100	1	0.03667
12:126697418:T:G	50	100	0.98	0.04503
12:126697571:A:G	50	100	1	0.1462
12:126697575:T:C	50	100	1	0.03667
12:126697576:G:T	50	100	0.98	0.04503
12:126697605:A:G	50	100	1	0.05283
12:126697844:T:C	50	100	1	0.07553
12:126697959:T:C	50	100	1	0.03667
12:126697973:T:C	50	100	1	0.07553
12:126697980:G:A	50	100	1	0.03667
12:126698017:A:G	50	100	0.96	0.04031
12:126698290:C:G	50	100	1	0.01071
12:126698300:C:T	50	100	0.98	0.04975
12:126698419:A:G	50	100	1	0.2455
12:126698509:G:A	50	100	1	0.01053
12:126698531:A:G	50	100	1	0.03667
12:126698625:T:A	50	100	1	0.1529
12:126698731:A:C	50	100	0.97	0.01761
12:126698751:C:A	50	100	1	0.2084
12:126698958:C:T	50	100	1	0.2086
12:126699098:T:C	50	100	1	0.2086
12:126699168:C:T	50	100	1	0.2453
12:126699669:A:C	50	98	1	0.2093
12:126699753:A:T	50	100	1	0.03631
12:126699838:A:T	50	100	0.92	0.01089
12:126699866:T:C	48	85.4	0.99	0.2092
12:126699880:C:T	50	94	1	0.05483
12:126699923:T:C	47	83	0.96	0.1589
12:126699926:G:A	48	95.8	1	0.05174
12:126699949:T:C	48	93.8	1	0.05465
12:126699985:T:C	49	95.9	0.91	0.04866
12:126699990:A:G	48	89.6	0.88	0.08333
12:126699993:C:T	50	94	1	0.05338
12:126699995:C:T	49	85.7	0.96	0.1296
12:126700111:C:G	50	100	0.98	0.04484
12:126700177:C:G	50	98	1	0.2095
12:126700193:A:G	50	98	1	0.2095
12:126700396:A:G	50	98	1	0.2097
12:126700649:G:A	50	98	0.97	0.2213
12:126700665:T:C	50	100	0.97	0.06191
12:126700826:T:A	50	100	0.99	0.128
12:126700902:G:A	50	100	0.99	0.01561
12:126700998:G:C	50	100	0.99	0.1324
12:126701000:A:G	50	100	0.99	0.128
12:126701213:T:C	50	100	1	0.05447
12:126701446:A:G	50	100	0.99	0.1821
12:126701545:A:G	50	100	0.81	0.01053
12:126701626:A:G	50	100	0.98	0.1863
12:126701656:C:A	50	100	0.98	0.1349
12:126701727:C:T	50	100	0.99	0.0345
12:126701859:A:G	50	96	0.98	0.2315
12:126702274:A:C	50	100	0.95	0.08479
12:126702407:T:C	50	98	0.99	0.01144
12:126702409:A:G	50	98	0.96	0.1146
12:126702483:A:G	50	100	0.9	0.05047
12:126702484:C:T	50	100	0.87	0.05084
12:126702697:A:G	48	97.9	0.94	0.02578
12:126702950:A:T	50	100	0.94	0.1051
12:126702997:A:G	50	98	0.98	0.3448
12:126703139:G:A	50	100	0.98	0.01616
12:126703193:G:A	50	100	0.94	0.1031
12:126704174:T:C	50	100	1	0.03304
12:126704436:A:G	50	94	0.7	0.01416
12:126704798:A:C	50	98	0.96	0.2683
12:126705097:G:A	50	100	0.99	0.03232
12:126705173:T:G	50	100	0.97	0.2042
12:126705231:T:G	50	100	0.93	0.0374
12:126705560:T:A	50	100	1	0.03286
12:126705625:G:A	50	100	0.95	0.0305
12:126705683:A:G	50	100	0.99	0.07062
12:126705811:C:T	50	100	0.99	0.07062
12:126705995:A:C	50	100	0.99	0.07062
12:126706093:C:A	50	100	0.99	0.07062
12:126706138:A:G	50	100	0.99	0.07062
12:126706177:C:T	50	100	0.98	0.08388
12:126706343:G:A	50	100	0.92	0.02959
12:126706383:T:C	50	100	0.99	0.07062
12:126706506:C:T	50	100	0.99	0.07062
12:126706575:C:T	50	100	0.96	0.1333
12:126706682:C:T	50	98	0.97	0.343
12:126706969:T:C	50	100	0.98	0.04212
12:126706974:T:C	50	100	0.96	0.1334
12:126707155:C:A	50	100	0.96	0.1334
12:126707246:G:A	50	98	0.96	0.3444
12:126707386:C:T	50	100	0.99	0.01906
12:126707633:C:T	50	100	0.9	0.01344
12:126707768:A:T	50	100	0.97	0.02633
12:126707882:A:C	50	90	0.88	0.219
12:126707930:T:C	50	100	0.81	0.02269
12:126708024:T:C	50	100	0.98	0.04212
12:126708105:A:G	50	100	0.99	0.07062
12:126708558:A:G	50	100	0.91	0.04539
12:126708570:T:C	50	100	0.98	0.04158
12:126708634:G:A	50	100	0.97	0.2046
12:126708878:C:T	50	100	0.99	0.07226
12:126709170:C:A	50	100	0.96	0.132
12:126709573:C:T	50	100	0.97	0.1705
12:126709593:G:A	50	100	1	0.03831
12:126709606:C:T	50	100	1	0.03831
12:126709736:G:A	49	100	1	0.03831
12:126709943:T:G	50	88	0.78	0.1997
12:126709986:G:A	50	100	0.96	0.03613
12:126710235:T:G	50	100	0.88	0.02342
12:126710402:T:A	50	98	0.89	0.1249
12:126710677:G:A	50	100	0.84	0.03395
12:126711051:A:G	50	94	0.83	0.2447
12:126711306:T:A	50	98	0.87	0.01071
12:126711342:G:A	50	94	0.87	0.2324
12:126711497:G:T	50	94	0.82	0.1127
12:126711631:T:C	50	98	0.86	0.1492
12:126711654:G:A	50	100	0.81	0.01434
12:126711746:C:T	50	96	0.88	0.03468
12:126712378:G:A	50	98	0.99	0.1752
12:126712428:C:T	50	98	0.98	0.1946
12:126712606:A:C	50	100	0.99	0.175
12:126712963:T:C	50	100	0.98	0.4241
12:126712998:G:A	50	98	0.97	0.04811
12:126713136:C:T	50	96	0.96	0.1053
12:126713753:G:A	50	98	0.98	0.1995
12:126713809:T:G	50	98	0.99	0.232
12:126714339:T:A	50	100	1	0.175
12:126714642:A:G	49	100	0.99	0.1886
12:126715282:G:A	50	100	0.99	0.1469
12:126715415:C:T	46	91.3	0.65	0.04176
12:126715765:A:G	44	93.2	0.8	0.1678
12:126715916:G:A	50	100	0.99	0.1899
12:126715987:A:G	50	100	1	0.1765
12:126716048:T:C	50	100	0.99	0.1937
12:126716579:T:A	49	100	1	0.1765
12:126716705:T:C	50	84	0.77	0.1244
12:126716710:A:G	47	83	0.88	0.1587
12:126716900:A:G	50	100	0.76	0.01561
12:126716932:G:T	50	100	0.98	0.02832
12:126717225:G:A	50	100	1	0.1765
12:126717536:C:T	50	100	0.99	0.148
12:126717634:A:C	50	100	0.99	0.1935
12:126717655:A:G	50	100	0.97	0.02542
12:126717700:C:G	50	100	1	0.1763
12:126717792:C:T	50	98	0.98	0.3551
12:126717849:C:T	49	100	0.99	0.148
12:126718274:T:A	50	100	1	0.1763
12:126718592:T:A	50	98	0.98	0.1661
12:126718637:C:T	50	100	1	0.1765
12:126718654:G:A	50	100	1	0.1765
12:126718883:A:C	50	100	0.97	0.02342
12:126719296:T:C	50	98	0.96	0.08351
12:126719326:G:A	50	100	0.99	0.1932
12:126719413:T:C	50	100	0.99	0.193
12:126719414:T:A	50	92	0.84	0.3727
12:126719672:G:C	50	100	1	0.1801
12:126720228:T:C	50	100	0.99	0.0216
12:126720382:C:T	50	98	0.98	0.04539
12:126720419:T:C	50	98	0.98	0.4228
12:126720715:C:T	49	98	0.98	0.04593
12:126721183:A:C	50	100	1	0.0463
12:126721199:C:T	50	100	0.95	0.01107
12:126721249:C:T	50	100	1	0.1759
12:126721454:A:T	50	100	0.8	0.01761
12:126721469:A:G	50	100	0.8	0.01761
12:126721511:G:T	50	98	0.7	0.05084
12:126721528:C:T	50	100	1	0.1761
12:126722067:G:A	50	100	1	0.0463
12:126722200:A:C	50	100	1	0.01253
12:126722516:G:A	50	100	1	0.01253
12:126722672:A:C	50	100	0.98	0.4274
12:126722676:A:C	50	100	0.97	0.2337
12:126722734:C:T	50	98	0.98	0.02832
12:126722746:A:G	50	100	0.97	0.1926
12:126722801:C:T	49	98	0.77	0.02651
12:126722818:A:G	50	98	0.97	0.2053
12:126722839:T:C	50	98	0.98	0.205
12:126722940:G:C	50	98	0.97	0.1325
12:126722956:T:C	50	98	0.97	0.1325
12:126723026:T:G	50	100	0.97	0.1924
12:126723146:C:T	50	100	1	0.1759
12:126723513:T:C	50	100	0.98	0.4285
12:126723809:T:C	50	100	0.98	0.4285
12:126723913:C:T	50	100	0.98	0.4285
12:126724415:T:C	50	100	1	0.01253
12:126724450:C:A	50	100	0.98	0.4286
12:126724721:T:C	50	100	1	0.01253
12:126724738:C:A	50	100	1	0.01489
12:126724755:G:A	50	98	0.83	0.03068
12:126724824:C:T	50	100	1	0.01325
12:126725125:G:A	50	100	0.97	0.02832
12:126725227:T:G	50	100	0.99	0.04793
12:126725585:C:T	50	100	0.97	0.0285
12:126725867:C:T	50	98	0.96	0.09187
12:126726262:C:A	50	96	0.99	0.2398
12:126726475:G:C	50	98	0.96	0.4306
12:126726499:T:C	50	96	0.99	0.2416
12:126726510:C:A	50	98	0.95	0.4274
12:126726642:C:A	50	96	0.96	0.1349
12:126727214:A:G	50	94	0.87	0.02505
12:126727751:G:A	50	100	0.88	0.0256
12:126727789:G:C	50	100	0.95	0.02142
12:126727948:G:A	50	100	0.95	0.02124
12:126729028:A:T	50	98	0.95	0.02324
12:126729162:A:G	50	100	0.93	0.06845
12:126729205:G:T	50	100	0.94	0.1454
12:126729276:T:C	50	96	0.93	0.2017
12:126729281:T:C	50	100	0.77	0.02723
12:126729310:A:G	50	100	0.83	0.02487
12:126729311:C:T	50	100	0.86	0.02269
12:126729313:C:A	50	100	0.87	0.02251
12:126729314:A:G	50	100	0.87	0.02142
12:126729320:A:G	50	100	0.87	0.02251
12:126729511:C:G	50	100	0.96	0.09532
12:126729672:A:T	50	82	0.7	0.2357
12:126730355:G:A	50	100	0.98	0.01452
12:126730965:C:T	50	100	0.96	0.01525
12:126731121:T:C	50	100	0.98	0.02415
12:126731232:G:A	50	100	0.98	0.02433
12:126731723:G:A	50	100	0.89	0.02451
12:126731978:G:A	50	90	0.94	0.4147
12:126732003:T:C	50	98	1	0.1975
12:126732047:A:T	50	100	1	0.01452
12:126732309:A:G	50	100	0.96	0.01271
12:126732329:G:A	50	98	0.98	0.2603
12:126732362:G:A	50	98	1	0.1908
12:126732824:C:T	50	100	1	0.02451
12:126733338:G:C	50	100	1	0.02451
12:126733538:C:T	50	100	1	0.04993
12:126733827:G:C	50	100	1	0.04975
12:126733921:G:A	50	98	0.99	0.1948
12:126734404:G:T	50	100	1	0.01271
12:126734755:A:C	50	100	0.92	0.01271
12:126734805:T:C	50	98	1	0.1948
12:126734834:G:A	50	98	0.74	0.01235
12:126735013:C:T	50	100	1	0.01471
12:126735086:C:G	50	100	1	0.03813
12:126735270:A:C	50	100	1	0.03813
12:126735570:T:C	50	100	0.94	0.04666
12:126736348:C:A	50	100	0.73	0.01071
12:126736739:C:T	50	100	1	0.01452
12:126737176:C:T	50	100	1	0.03813
12:126737369:T:A	50	100	1	0.01471
12:126737715:G:T	50	100	1	0.01434
12:126738030:T:C	50	98	0.75	0.01216
12:126738220:A:C	50	100	0.94	0.04684
12:126738337:A:C	50	100	0.87	0.01779
12:126738356:T:C	50	100	0.97	0.01017
12:126738496:T:C	50	98	1	0.1948
12:126738593:C:T	50	100	1	0.01471
12:126738773:C:T	50	100	0.97	0.0118
12:126738854:T:G	50	100	0.99	0.05247
12:126739405:G:A	50	100	0.95	0.01434
12:126740355:T:C	50	100	1	0.01471
12:126740460:G:C	50	98	0.99	0.195
12:126740503:G:A	50	100	1	0.03813
12:126740557:C:T	50	98	0.99	0.1681
12:126740743:C:T	50	100	0.98	0.06427
12:126740769:C:T	50	100	0.94	0.01398
12:126740851:G:A	50	98	1	0.1155
12:126740988:C:T	50	98	0.98	0.1797
12:126741172:G:T	50	100	0.98	0.07607
12:126741175:A:G	50	100	0.94	0.01398
12:126741176:A:G	50	100	0.98	0.07607
12:126741235:C:T	50	100	0.96	0.04866
12:126741237:G:A	50	98	1	0.1156
12:126741489:G:A	50	98	0.99	0.1748
12:126741919:C:T	50	100	0.97	0.0118
12:126742146:G:A	50	100	0.74	0.03758
12:126742426:A:G	50	100	0.95	0.04702
12:126742458:A:G	50	98	0.81	0.1659
12:126742497:C:T	50	96	0.8	0.0276
12:126744672:C:T	50	100	0.97	0.04012
12:126744708:A:G	50	96	0.94	0.4818
12:126744781:T:A	50	96	0.91	0.2663
12:126744960:T:C	50	94	0.91	0.4029
12:126745010:T:C	50	100	0.84	0.01107
12:126745218:C:T	50	94	0.91	0.1556
12:126745423:G:C	50	100	0.84	0.01561
12:126745649:G:A	50	96	0.94	0.4196
12:126745886:A:G	50	96	0.94	0.4274
12:126746140:C:T	50	96	0.95	0.4212
12:126746848:G:C	50	96	0.95	0.4283
12:126747289:C:T	50	96	0.95	0.3279
12:126747350:A:G	50	96	0.96	0.3417
12:126747446:G:C	50	96	0.96	0.4159
12:126747558:C:T	50	100	0.88	0.02397
12:126748143:G:A	50	100	0.95	0.065
12:126748209:G:T	50	100	0.72	0.02542
12:126748907:G:A	50	100	0.88	0.1309
12:126748969:T:C	50	96	0.96	0.4642
12:126749300:A:G	50	100	0.78	0.01053
12:126749785:G:A	50	98	0.93	0.1903
12:126749938:T:C	50	100	0.86	0.02796
12:126750260:T:C	50	96	0.98	0.4129
12:126750674:C:T	50	98	0.93	0.1901
12:126751864:C:T	50	100	0.99	0.0305
12:126751974:A:G	50	100	0.85	0.01471
12:126752102:T:A	50	100	0.95	0.0236
12:126752415:G:A	50	100	0.99	0.03522
12:126752673:T:C	50	100	0.99	0.03522
12:126752771:A:G	50	100	0.99	0.03522
12:126752918:C:T	50	96	0.98	0.3431
12:126753038:C:G	50	96	0.97	0.4205
12:126753100:G:A	50	100	0.99	0.03522
12:126753325:G:A	50	100	0.84	0.01797
12:126753983:A:G	50	96	0.98	0.3422
12:126754320:C:T	50	98	0.94	0.0719
12:126754394:G:A	50	100	0.97	0.05229
12:126754515:C:T	50	98	0.97	0.05773
12:126754713:T:C	50	96	0.97	0.4205
12:126755339:T:A	50	94	0.81	0.06754
12:126755464:A:G	50	96	0.91	0.06899
12:126755610:G:A	50	100	0.95	0.1836
12:126755790:T:G	50	96	0.93	0.3027
12:126755872:A:C	50	98	0.93	0.1271
12:126755887:C:A	50	100	0.93	0.0276
12:126755932:A:G	50	96	0.95	0.134
12:126756375:A:T	50	96	0.99	0.04702
12:126756415:G:C	50	100	0.97	0.0659
12:126756498:C:T	50	100	0.84	0.01144
12:126756533:A:C	50	100	0.98	0.0354
12:126757714:C:T	50	96	0.98	0.4519
12:126757848:G:A	50	98	0.77	0.02796
12:126758102:C:T	50	100	0.97	0.1819
12:126758154:G:A	50	100	0.97	0.01053
12:126758372:G:C	50	100	0.98	0.01398
12:126758753:A:C	50	98	0.97	0.362
12:126758886:A:G	50	96	0.9	0.02923
12:126759332:C:T	50	98	0.98	0.4228
12:126759565:G:A	50	100	1	0.01743
12:126759814:C:A	50	100	0.98	0.01398
12:126759828:G:A	50	96	0.99	0.0472
12:126759911:T:A	50	100	0.99	0.02415
12:126760184:G:T	50	100	1	0.0285
12:126760264:G:A	50	100	0.97	0.03558
12:126760271:A:G	50	100	0.98	0.3341
12:126760322:A:G	50	98	0.86	0.1781
12:126760393:C:T	50	100	0.98	0.333
12:126760663:A:G	50	100	0.98	0.03558
12:126761053:C:T	50	100	0.99	0.02451
12:126761105:C:T	50	100	0.84	0.01089
12:126761192:C:T	50	100	0.98	0.3702
12:126761196:G:T	50	100	0.98	0.3702
12:126762274:T:C	50	100	0.98	0.04121
12:126762583:A:G	50	100	0.84	0.02052
12:126763044:A:G	50	100	0.99	0.1692
12:126763202:A:T	50	100	0.99	0.06118
12:126763210:A:G	50	100	0.99	0.169
12:126763578:A:G	50	100	0.96	0.04575
12:126763839:G:A	50	100	0.99	0.1607
12:126764037:G:A	50	100	0.97	0.1064
12:126764113:C:G	50	100	0.97	0.04938
12:126764192:C:G	50	100	0.99	0.1462
12:126764352:C:T	50	98	0.96	0.01598
12:126764623:C:T	50	100	0.99	0.1463
12:126764996:G:A	50	100	0.99	0.1703
12:126765026:T:C	50	100	1	0.3357
12:126766568:C:T	50	100	0.99	0.3348
12:126767490:C:A	50	100	1	0.01452
12:126767986:T:C	50	100	0.99	0.1429
12:126768489:T:C	50	100	1	0.01416
12:126768532:A:C	50	100	1	0.02378
12:126768758:A:T	50	100	0.98	0.07771
12:126769136:G:A	50	100	1	0.4826
12:126769397:G:A	50	100	1	0.1692
12:126769497:G:A	50	100	1	0.01452
12:126769651:C:G	50	100	1	0.04085
12:126769684:C:T	50	100	1	0.333
12:126769762:T:A	50	100	1	0.333
12:126769794:A:C	50	100	1	0.3275
12:126769831:C:T	50	100	1	0.03976
12:126769965:C:T	50	100	0.97	0.1131
12:126769970:G:T	26	100	0.99	0.1305
12:126770260:G:A	50	100	1	0.4826
12:126770293:C:G	50	100	1	0.1529
12:126770375:C:T	50	100	1	0.01035
12:126770416:C:T	50	98	0.96	0.03141
12:126770543:A:G	50	100	0.99	0.09078
12:126770691:A:T	50	100	0.99	0.07752
12:126770832:C:T	50	100	1	0.3272
12:126770858:C:T	50	100	0.99	0.1534
12:126770927:T:A	50	100	1	0.1529
12:126771020:T:G	50	100	1	0.1536
12:126771227:A:T	50	100	1	0.15310000000000001
12:126771307:A:G	50	100	1	0.1532
12:126771420:T:C	50	100	1	0.03976
12:126771507:G:A	50	100	0.97	0.05737
12:126771533:G:A	50	100	1	0.1692
12:126771700:A:G	50	100	1	0.01452
12:126771869:C:T	50	100	0.99	0.1532
12:126771976:C:T	50	100	0.99	0.1534
12:126772016:G:A	50	100	1	0.01416
12:126772029:G:T	50	100	1	0.01035
12:126772151:G:C	50	100	0.99	0.1552
12:126772209:C:T	50	100	1	0.4203
12:126772216:G:C	50	100	1	0.4833
12:126772227:G:A	50	100	1	0.1694
12:126772464:C:T	50	100	0.98	0.06191
12:126772529:G:T	50	100	0.98	0.04503
12:126772754:G:C	50	100	1	0.04139
12:126773008:T:A	50	100	0.99	0.4817
12:126773158:G:A	50	100	1	0.01434
12:126773264:A:T	50	100	1	0.0216
12:126773672:C:T	50	100	1	0.4818
12:126774259:C:T	50	100	1	0.02106
12:126774676:C:T	50	100	1	0.0138
12:126774718:C:T	50	100	0.98	0.1527
12:126774778:A:G	50	100	0.9	0.0207
12:126774975:T:C	50	100	0.98	0.04557
12:126774993:C:T	50	100	0.98	0.1489
12:126775037:G:T	50	100	1	0.0187
12:126775178:T:C	50	100	0.95	0.02324
12:126775208:T:C	50	98	0.99	0.4849
12:126775213:G:T	50	100	0.88	0.01035
12:126775243:G:A	50	100	0.97	0.02324
12:126775703:G:A	50	100	0.97	0.06536
12:126775825:C:T	50	100	1	0.063
12:126775865:G:C	50	100	0.99	0.1627
12:126776675:A:C	50	100	0.98	0.06227
12:126776835:G:A	50	100	0.81	0.01707
12:126776868:G:C	50	100	0.97	0.05773
12:126776885:T:A	50	98	0.99	0.4853
12:126776929:A:T	50	98	0.99	0.4853
12:126776998:C:T	50	100	0.97	0.04539
12:126777005:A:C	49	95.9	0.99	0.4851
12:126777012:C:T	50	100	1	0.07988
12:126777101:C:T	50	100	0.97	0.04539
12:126777239:G:T	50	100	1	0.01943
12:126777336:G:A	50	100	0.97	0.04539
12:126777827:T:G	50	100	0.98	0.1756
12:126777986:A:G	50	98	0.98	0.1436
12:126778026:T:C	50	98	0.99	0.2062
12:126778035:G:A	50	100	0.99	0.1456
12:126778153:G:A	50	100	0.96	0.04557
12:126778646:C:T	50	100	1	0.01416
12:126779624:G:A	50	96	0.99	0.3778
12:126779642:T:C	50	100	0.98	0.065
12:126779765:A:C	50	100	0.98	0.04557
12:126779813:A:G	50	96	0.99	0.3391
12:126779851:A:G	50	100	0.98	0.065
12:126780031:T:G	50	96	0.99	0.3391
12:126780340:C:T	50	96	0.99	0.3391
12:126780391:C:G	50	100	1	0.07462
12:126780790:A:G	50	100	0.98	0.1619
12:126780864:G:A	50	98	0.98	0.1451
12:126781122:G:A	50	100	1	0.02342
12:126781399:C:T	50	100	0.98	0.1619
12:126781711:G:A	50	100	0.98	0.07407
12:126782120:A:G	50	94	0.99	0.3397
12:126782278:T:A	50	100	0.99	0.1797
12:126782371:A:T	50	100	0.99	0.1797
12:126782389:G:C	50	100	1	0.0236
12:126782450:T:G	50	98	0.99	0.4659
12:126782452:G:A	50	100	0.98	0.04557
12:126782557:A:G	50	100	0.98	0.04557
12:126782603:T:C	50	98	0.99	0.4853
12:126782826:T:C	50	100	0.99	0.189
12:126782928:C:T	50	100	0.98	0.07861
12:126783066:C:T	50	100	0.98	0.0187
12:126783595:T:C	50	100	1	0.02342
12:126783989:C:T	50	96	0.99	0.3397
12:126784325:C:G	50	100	0.98	0.0187
12:126784454:T:C	50	100	0.98	0.04557
12:126784522:C:T	50	100	0.98	0.01888
12:126784728:C:T	50	100	0.92	0.04575
12:126784730:C:T	50	98	0.87	0.03577
12:126784930:C:A	50	100	0.97	0.2391
12:126785042:G:C	50	100	0.96	0.06227
12:126785120:C:T	50	100	0.96	0.1921
12:126785142:G:C	50	100	0.95	0.07734
12:126785298:A:G	50	100	1	0.01344
12:126785556:A:G	50	100	1	0.01071
12:126785680:A:C	50	100	0.99	0.02288
12:126785835:G:A	50	100	0.94	0.01362
12:126785936:G:T	50	98	1	0.01307
12:126786304:A:T	50	80	0.94	0.2462
12:126786447:C:T	50	98	0.92	0.05683
12:126786701:T:C	50	100	0.93	0.2266
12:126786760:T:G	50	98	0.87	0.02342
12:126787062:A:G	50	100	0.96	0.01089
12:126787069:C:T	50	100	0.97	0.3081
12:126787123:C:T	50	98	0.95	0.2211
12:126787264:C:A	50	94	0.89	0.3818
12:126787556:C:T	50	100	0.95	0.2117
12:126787878:C:T	50	100	0.95	0.1806
12:126787918:G:T	50	100	0.97	0.1612
12:126787950:G:T	50	100	0.93	0.05065
12:126788097:C:T	50	100	0.96	0.04139
12:126788202:G:A	50	100	0.96	0.2228
12:126788404:C:T	50	100	0.93	0.07553
12:126789372:G:A	50	98	0.9	0.01398
12:126789385:T:A	50	100	0.97	0.05065
12:126789672:T:C	50	100	0.97	0.05047
12:126789741:G:T	50	100	0.97	0.2406
12:126790204:T:A	50	100	0.96	0.2466
12:126790305:T:A	50	98	0.97	0.4385
12:126790363:A:G	50	100	0.97	0.2055
12:126790496:G:A	50	100	0.97	0.2513
12:126790915:T:G	50	100	0.94	0.01235
12:126791101:A:C	50	100	0.99	0.2255
12:126791241:C:T	50	100	0.96	0.2032
12:126791532:G:A	50	98	1	0.01271
12:126791592:T:C	50	100	0.99	0.4847
12:126791897:G:A	50	100	0.99	0.4844
12:126791965:G:A	50	98	0.99	0.4844
12:126792096:C:G	50	100	0.99	0.3902
12:126792288:A:G	50	100	0.99	0.4809
12:126792315:C:A	50	100	0.99	0.4809
12:126792566:G:A	50	100	0.99	0.4809
12:126792792:A:T	50	100	0.97	0.05828
12:126792919:T:C	50	100	0.99	0.4911
12:126793045:T:C	50	100	0.99	0.4811
12:126793074:A:G	50	100	0.99	0.4808
12:126793252:C:G	50	100	1	0.02451
12:126793292:C:T	50	100	0.99	0.4813
12:126793304:A:G	50	100	0.98	0.09041
12:126793372:A:C	50	100	0.99	0.02269
12:126793394:C:T	50	100	0.99	0.4813
12:126793395:C:T	50	100	0.99	0.4815
12:126793661:C:T	50	100	1	0.01688
12:126793888:A:G	50	100	1	0.02415
12:126794008:A:C	50	100	1	0.02451
12:126794060:T:C	50	100	0.98	0.05283
12:126794485:A:G	50	90	0.65	0.02614
12:126794702:G:A	50	100	1	0.02451
12:126795015:A:G	50	100	0.99	0.4228
12:126795108:A:T	50	100	1	0.01289
12:126795607:G:A	50	100	1	0.01107
12:126795663:T:C	50	100	0.99	0.4395
12:126795868:C:T	50	100	0.99	0.4076
12:126795978:T:G	47	97.9	0.99	0.4078
12:126796092:A:G	30	86.7	0.98	0.4223
12:126796842:T:C	50	100	1	0.4455
12:126796864:A:T	50	100	1	0.417
12:126796898:A:G	50	100	1	0.01344
12:126796972:C:T	50	100	1	0.01344
12:126797292:A:T	50	100	0.99	0.4172
12:126797307:C:A	50	100	1	0.01344
12:126797376:T:C	50	100	1	0.0285
12:126797508:C:T	50	100	1	0.01344
12:126797824:A:G	50	100	1	0.03776
12:126797847:T:C	50	100	1	0.01344
12:126797896:T:G	50	100	0.98	0.0423
12:126798038:A:G	50	100	1	0.02433
12:126798157:G:T	50	100	1	0.01344
12:126798400:A:G	50	100	1	0.01144
12:126798429:G:T	50	100	0.99	0.4466
12:126798485:G:A	50	100	0.99	0.4061
12:126798571:G:A	50	100	1	0.0443
12:126798632:G:A	50	100	0.96	0.02215
12:126798725:T:G	50	100	1	0.03758
12:126798726:G:A	50	100	1	0.03758
12:126798792:C:T	50	100	0.98	0.02487
12:126798898:A:G	50	100	1	0.01307
12:126798901:C:T	50	100	1	0.02415
12:126799097:T:C	50	100	1	0.01344
12:126799195:G:A	50	100	1	0.02269
12:126799283:T:C	50	100	1	0.0374
12:126799425:G:T	50	100	0.99	0.4292
12:126799502:G:T	50	100	1	0.01344
12:126799678:T:A	50	100	1	0.02397
12:126800073:A:G	50	100	0.99	0.07571
12:126800207:T:C	50	100	1	0.01344
12:126800239:T:C	50	100	0.99	0.4557
12:126800315:A:G	50	98	0.98	0.22
12:126800319:G:T	50	100	0.99	0.4557
12:126800365:T:C	50	100	1	0.0374
12:126800366:G:A	50	100	1	0.01344
12:126800398:A:C	50	100	1	0.01344
12:126800614:A:G	50	100	1	0.02415
12:126800661:A:G	50	100	1	0.01344
12:126800708:C:T	50	98	1	0.02433
12:126800775:A:G	50	100	1	0.02269
12:126800868:T:G	50	100	1	0.02269
12:126800964:A:G	50	100	0.99	0.4933
12:126801004:T:G	50	100	1	0.02415
12:126801085:A:G	50	100	0.99	0.4559
12:126801116:T:C	50	100	0.99	0.4933
12:126801328:G:A	50	100	1	0.3949
12:126801491:C:T	50	100	1	0.01906
12:126801692:T:A	50	100	1	0.02397
12:126801725:G:T	50	100	1	0.02397
12:126802003:G:A	50	100	1	0.02415
12:126802130:C:T	50	98	0.91	0.01489
12:126802166:A:T	50	100	1	0.0374
12:126802216:A:G	50	100	1	0.02397
12:126802228:T:C	50	100	1	0.4557
12:126802283:A:G	50	100	0.99	0.07534
12:126802286:C:T	50	100	1	0.02397
12:126802394:C:T	50	100	0.85	0.01344
12:126802520:T:C	50	100	1	0.4898
12:126802904:G:A	50	100	1	0.01307
12:126802923:C:T	50	100	1	0.02342
12:126802925:C:T	50	100	1	0.02342
12:126802928:G:A	50	100	1	0.02342
12:126802942:T:C	50	100	1	0.01344
12:126802958:A:G	50	100	1	0.02342
12:126803143:G:A	50	100	1	0.03686
12:126803246:G:C	50	100	1	0.01344
12:126803280:G:T	50	100	1	0.01344
12:126803293:T:G	50	100	1	0.3942
12:126803429:T:G	50	100	1	0.02342
12:126803453:G:A	50	100	1	0.01344
12:126803497:A:T	50	100	1	0.02342
12:126803562:C:T	50	100	1	0.01307
12:126803627:T:C	50	98	1	0.4557
12:126803628:C:G	50	98	1	0.3842
12:126803743:G:C	50	100	1	0.01344
12:126804029:C:G	50	100	1	0.02342
12:126804148:A:G	50	100	1	0.4927
12:126804167:A:C	50	100	1	0.02342
12:126804194:C:G	50	100	1	0.02342
12:126804211:A:C	50	100	0.99	0.01344
12:126804328:G:A	50	100	1	0.02342
12:126804552:C:T	50	100	0.99	0.01362
12:126804741:G:A	50	98	1	0.3842
12:126804786:A:G	50	100	0.99	0.01344
12:126804856:G:A	50	100	0.99	0.01344
12:126805063:A:G	50	100	0.99	0.4247
12:126805095:A:G	50	100	1	0.02324
12:126805250:G:A	50	100	0.99	0.466
12:126805371:T:C	50	100	0.99	0.01344
12:126805448:G:A	50	98	0.99	0.1008
12:126805787:T:C	50	100	0.99	0.01344
12:126805894:T:G	50	100	1	0.04267
12:126805961:A:G	50	100	1	0.4889
12:126805967:A:G	50	100	1	0.4889
12:126806014:G:A	50	100	0.99	0.0138
12:126806097:G:A	50	100	0.99	0.4648
12:126806440:C:T	50	98	0.99	0.1734
12:126806658:A:G	50	100	1	0.0187
12:126806809:G:A	50	100	1	0.4875
12:126807034:A:G	50	98	0.99	0.2199
12:126807143:A:G	50	100	0.99	0.0256
12:126807149:C:T	50	98	0.99	0.4617
12:126807225:A:G	50	100	1	0.01289
12:126807279:T:A	50	100	0.96	0.2237
12:126807290:A:T	50	100	1	0.01289
12:126807299:A:G	50	100	0.96	0.01797
12:126807457:G:A	50	98	0.98	0.2482
12:126807852:T:A	50	100	0.98	0.02614
12:126808001:A:C	50	100	0.99	0.279
12:126808183:C:A	50	100	0.99	0.0236
12:126808280:T:C	50	100	0.99	0.01344
12:126808411:G:T	50	100	0.98	0.2308
12:126808851:A:G	50	100	0.92	0.05955
12:126808938:T:A	50	100	0.99	0.3195
12:126808939:A:T	50	100	0.99	0.3195
12:126809019:C:T	50	100	0.99	0.1885
12:126809069:G:T	50	100	0.99	0.421
12:126809358:G:A	50	100	1	0.01525
12:126809419:A:G	50	100	1	0.01525
12:126810204:C:T	50	100	0.93	0.01997
12:126810232:C:T	50	100	1	0.01525
12:126810346:G:A	50	100	1	0.01543
12:126810356:C:T	50	100	0.99	0.01997
12:126810380:A:G	50	100	0.99	0.3203
12:126810692:G:A	50	98	1	0.09604
12:126810915:G:A	50	100	0.98	0.2088
12:126810996:A:G	50	100	0.99	0.1886
12:126811142:C:A	50	100	0.98	0.07516
12:126811204:G:C	50	100	1	0.01906
12:126811259:C:T	50	100	0.99	0.1888
12:126811488:G:A	50	100	0.95	0.04503
12:126811538:G:A	50	100	0.96	0.222
12:126811768:G:A	50	100	0.97	0.1743
12:126812144:T:C	50	100	0.92	0.01416
12:126812294:G:T	50	100	0.95	0.1725
12:126812307:C:T	50	100	1	0.01107
12:126812447:A:T	50	100	0.96	0.2876
12:126812519:G:A	50	100	0.96	0.3538
12:126812833:G:A	50	100	0.94	0.0256
12:126813040:G:A	50	100	1	0.01126
12:126814126:A:G	50	100	1	0.1222
12:126814290:C:T	50	100	0.97	0.1825
12:126814340:T:A	50	100	1	0.1171
12:126814558:T:C	50	100	1	0.0354
12:126814853:A:G	50	100	0.99	0.3079
12:126815134:T:C	50	100	0.98	0.3194
12:126815273:G:A	50	100	1	0.01107
12:126815385:G:A	50	100	0.98	0.3076
12:126815402:A:C	50	100	0.98	0.02651
12:126815404:T:A	50	100	0.98	0.3076
12:126815428:T:C	50	100	0.99	0.1964
12:126815438:A:G	50	100	1	0.01107
12:126816027:A:G	50	100	0.95	0.03232
12:126816087:C:T	50	100	0.98	0.24
12:126816095:T:C	50	100	0.95	0.03232
12:126816102:T:C	50	100	1	0.01107
12:126816181:C:A	50	100	0.97	0.02651
12:126816222:T:C	50	100	0.98	0.4715
12:126816288:G:A	50	100	0.93	0.0118
12:126816392:G:T	50	100	1	0.06808
12:126817007:G:A	50	100	1	0.1814
12:126817104:T:C	50	100	0.97	0.02651
12:126817172:T:C	50	100	0.99	0.3395
12:126817347:A:C	50	100	0.92	0.03431
12:126817775:T:G	50	100	0.99	0.2398
12:126817781:G:A	50	100	0.99	0.1966
12:126817952:A:G	50	100	1	0.1685
12:126817991:C:T	50	100	1	0.1685
12:126818004:T:C	50	100	0.82	0.01089
12:126818419:C:T	50	100	1	0.4924
12:126818894:G:A	50	100	0.98	0.4666
12:126818971:C:T	50	100	0.9	0.01434
12:126819078:G:A	50	100	0.98	0.03813
12:126819249:C:A	50	98	0.74	0.02088
12:126819287:T:C	50	100	0.99	0.449
12:126819367:A:G	50	100	0.97	0.08624
12:126819383:T:G	50	100	1	0.01888
12:126819684:C:A	50	100	1	0.3664
12:126819813:C:A	50	100	0.96	0.0187
12:126820136:A:G	50	100	1	0.02705
12:126820913:G:A	50	100	1	0.09314
12:126821471:G:A	50	100	1	0.1894
12:126821561:A:T	50	100	1	0.1895
12:126821577:A:G	50	100	1	0.0187
12:126821714:T:A	50	100	1	0.01888
12:126821797:G:A	50	98	1	0.1759
12:126822069:C:A	50	100	1	0.0187
12:126822291:T:C	49	100	1	0.1494
12:126822303:C:T	50	100	0.99	0.1875
12:126822398:T:C	45	95.6	0.83	0.02106
12:126822511:G:A	49	100	1	0.02433
12:126822573:C:T	50	100	0.96	0.03123
12:126822719:C:G	50	100	1	0.1756
12:126823105:T:C	50	100	1	0.3468
12:126824042:G:A	50	98	0.92	0.03014
12:126824065:G:A	50	100	0.99	0.02378
12:126824160:A:T	50	100	1	0.3929
12:126824189:A:G	49	100	1	0.1854
12:126824254:A:G	50	100	1	0.3789
12:126824400:A:G	50	100	0.99	0.02596
12:126824507:A:G	50	100	1	0.3929
12:126824547:A:G	50	100	1	0.3842
12:126824567:G:T	50	100	1	0.01144
12:126824650:C:T	50	100	1	0.01471
12:126824846:T:C	50	100	0.98	0.09586
12:126825050:G:A	50	100	1	0.09568
12:126825129:G:A	50	98	0.93	0.03413
12:126825218:C:A	50	98	1	0.04775
12:126826075:C:T	50	100	1	0.1747
12:126826183:G:A	50	100	0.98	0.0187
12:126826569:T:A	50	100	1	0.01144
12:126826778:C:T	50	100	1	0.02269
12:126826914:T:A	50	96	0.84	0.02741
12:126827191:A:G	50	100	0.98	0.04811
12:126827389:C:T	50	100	0.94	0.01906
12:126827397:T:C	50	100	1	0.392
12:126827596:G:A	49	100	0.99	0.175
12:126827882:C:G	50	100	0.99	0.09568
12:126827901:G:A	50	100	1	0.01253
12:126828340:G:A	50	100	1	0.3548
12:126828437:A:G	50	98	0.99	0.2279
12:126828511:A:G	50	100	0.9	0.0187
12:126828688:G:A	50	100	0.96	0.2397
12:126828867:G:A	50	100	0.93	0.01906
12:126828876:G:A	50	100	0.99	0.209
12:126829228:A:C	50	100	1	0.3833
12:126829703:C:T	50	100	0.94	0.02705
12:126830003:T:C	50	100	0.99	0.3413
12:126830018:G:A	50	100	0.91	0.01707
12:126830165:A:G	50	100	0.99	0.08097
12:126830339:A:G	50	100	0.98	0.08642
12:126830459:T:C	50	98	0.98	0.3727
12:126830663:C:T	50	100	0.98	0.2968
12:126830786:A:G	50	100	1	0.04811
12:126831031:T:C	50	88	0.96	0.3424
12:126831099:G:A	50	100	0.96	0.01943
12:126831102:T:C	50	98	0.98	0.0492
12:126831229:G:A	50	100	0.98	0.2279
12:126831329:T:C	50	100	0.99	0.1834
12:126831682:G:A	50	100	0.98	0.2854
12:126831788:T:A	50	100	0.98	0.2279
12:126832017:C:T	49	98	0.97	0.04811
12:126832311:T:C	50	98	0.84	0.01652
12:126832604:T:A	50	100	0.98	0.3308
12:126832975:C:T	50	100	0.91	0.02487
12:126832986:C:T	49	100	1	0.0256
12:126833012:C:T	47	100	0.98	0.2084
12:126833275:G:T	50	98	0.98	0.02088
12:126833310:C:T	50	100	0.97	0.01035
12:126833433:G:A	50	100	0.98	0.01616
12:126833633:G:T	50	100	0.99	0.1834
12:126833734:T:C	50	100	1	0.2994
12:126834603:G:A	50	100	1	0.299
12:126834610:G:A	50	100	1	0.299
12:126834930:T:G	50	100	1	0.2992
12:126835023:C:T	50	100	1	0.2992
12:126835116:G:A	50	100	1	0.2992
12:126835275:C:T	50	100	1	0.2996
12:126835402:G:T	50	100	0.97	0.02106
12:126835443:A:T	50	100	1	0.2994
12:126835559:T:C	50	100	1	0.2073
12:126835671:C:T	50	100	0.97	0.02106
12:126835704:G:C	50	100	0.99	0.1836
12:126835817:G:A	50	100	0.99	0.1836
12:126835907:C:T	50	100	1	0.2994
12:126836116:T:C	50	100	1	0.3217
12:126836271:G:A	50	100	1	0.2994
12:126836294:T:C	50	100	1	0.2994
12:126836367:A:T	50	100	1	0.2994
12:126836377:C:T	50	100	0.98	0.01017
12:126836718:T:C	50	100	1	0.3244
12:126836880:G:T	50	98	0.84	0.01707
12:126837095:C:T	50	100	1	0.2996
12:126837361:C:T	50	100	0.99	0.2999
12:126837375:G:A	50	100	0.94	0.02415
12:126837436:G:T	50	100	1	0.01997
12:126837437:T:A	50	100	1	0.01997
12:126837572:G:T	50	100	1	0.2994
12:126837578:G:T	50	100	1	0.08479
12:126837700:C:T	50	100	1	0.2996
12:126837739:T:C	50	100	1	0.01997
12:126837816:G:A	50	100	1	0.2994
12:126837887:G:A	50	100	1	0.2994
12:126837940:G:A	50	100	0.98	0.01071
12:126838040:G:A	50	100	1	0.1834
12:126838131:C:A	50	100	1	0.2994
12:126838166:G:A	50	100	0.99	0.2952
12:126838170:C:A	50	100	1	0.2996
12:126838186:G:A	50	100	1	0.2994
12:126838262:T:C	50	100	1	0.2994
12:126838282:G:A	50	100	1	0.2994
12:126838308:C:A	50	100	1	0.2994
12:126838318:G:A	50	100	1	0.01688
12:126838337:C:T	50	100	1	0.2994
12:126838372:T:G	50	100	1	0.2994
12:126838570:C:T	50	100	1	0.2994
12:126838600:T:C	50	100	1	0.2994
12:126838601:G:A	50	100	1	0.2994
12:126838758:C:T	50	100	1	0.3217
12:126838793:C:T	50	100	0.98	0.01924
12:126838963:T:C	50	100	1	0.2994
12:126839040:C:T	50	100	1	0.2994
12:126839130:T:C	50	100	0.92	0.02415
12:126839136:T:A	50	100	1	0.2996
12:126839314:T:G	50	100	1	0.1834
12:126839363:G:T	50	100	1	0.2996
12:126839476:C:T	50	100	0.99	0.3954
12:126839691:G:A	50	100	1	0.3208
12:126839872:C:T	50	100	1	0.08497
12:126839909:T:C	50	100	1	0.01688
12:126839991:A:G	50	100	1	0.116
12:126840300:G:A	50	100	1	0.01035
12:126840316:A:T	50	100	1	0.01017
12:126840386:A:G	50	100	1	0.3005
12:126840408:T:C	50	100	1	0.2894
12:126840523:T:C	50	100	1	0.01017
12:126840525:C:A	50	100	1	0.2896
12:126840621:C:A	50	100	1	0.2896
12:126841021:A:G	50	100	1	0.01688
12:126841082:G:A	50	100	0.99	0.2894
12:126841155:C:T	50	100	1	0.08479
12:126841536:A:G	50	100	0.99	0.2894
12:126841640:A:G	50	100	0.98	0.02015
12:126841805:C:T	50	100	0.99	0.183
12:126841993:A:G	50	100	0.99	0.3072
12:126842018:C:T	50	100	0.99	0.3072
12:126842101:G:A	50	100	0.99	0.2629
12:126842263:G:A	50	94	0.74	0.06772
12:126842277:A:G	50	100	0.97	0.3419
12:126842287:A:C	50	100	0.97	0.08479
12:126842291:A:T	50	100	1	0.08588
12:126842307:C:T	50	98	1	0.04194
12:126842387:G:A	50	100	0.99	0.0207
12:126842389:A:G	50	100	0.99	0.02669
12:126842435:C:G	50	98	0.99	0.1006
12:126842634:A:G	50	100	0.95	0.04593
12:126842650:C:T	50	100	0.99	0.2387
12:126842725:T:C	50	100	1	0.2578
12:126842811:T:C	50	100	0.89	0.02033
12:126843313:T:C	50	100	0.99	0.04847
12:126843321:G:A	50	100	1	0.03177
12:126843441:C:T	50	100	1	0.2357
12:126843463:C:T	50	100	1	0.03177
12:126843492:G:A	50	100	1	0.03195
12:126843493:T:C	50	100	1	0.03177
12:126843757:G:A	50	100	0.99	0.03613
12:126844008:A:G	50	100	1	0.03613
12:126844080:C:A	50	98	1	0.2562
12:126844145:C:T	50	100	1	0.03613
12:126844183:C:T	50	100	1	0.03613
12:126844546:G:A	50	100	0.95	0.01489
12:126844567:T:G	50	100	0.99	0.2905
12:126844621:C:T	50	98	1	0.2502
12:126844671:C:G	50	100	1	0.01616
12:126844720:G:A	50	92	0.83	0.06972
12:126844793:G:C	50	100	1	0.03613
12:126844815:G:A	50	100	0.86	0.03268
12:126844816:C:T	50	100	0.86	0.03268
12:126844856:G:C	50	100	0.97	0.03613
12:126844867:T:C	50	100	1	0.03613
12:126844876:C:T	50	100	1	0.03613
12:126844984:C:T	50	100	1	0.02487
12:126845092:T:C	50	100	1	0.03613
12:126845508:T:G	50	100	1	0.03613
12:126845768:T:G	50	100	1	0.03613
12:126845784:G:A	50	100	1	0.03613
12:126845903:C:A	50	100	0.97	0.03613
12:126845960:G:T	50	100	1	0.03613
12:126846407:G:T	50	100	1	0.03613
12:126846582:G:C	50	100	1	0.03613
12:126846627:T:A	50	100	0.99	0.03613
12:126846635:G:A	50	100	1	0.03613
12:126846697:C:G	50	100	1	0.03613
12:126846767:G:A	50	100	1	0.03613
12:126846934:A:G	50	100	0.92	0.01816
12:126847099:A:C	50	100	1	0.03613
12:126847290:C:T	50	100	1	0.03631
12:126847420:G:T	50	100	1	0.02469
12:126847428:C:G	50	100	1	0.03631
12:126847725:T:C	50	100	1	0.03631
12:126847737:G:T	50	100	1	0.03631
12:126848024:C:A	50	100	1	0.03649
12:126848544:A:G	50	100	1	0.03631
12:126848612:G:A	50	100	1	0.03631
12:126848656:C:T	50	100	1	0.04829
12:126848755:A:T	50	100	1	0.01507
12:126848798:T:G	50	100	0.91	0.04412
12:126849534:C:T	50	100	1	0.02124
12:126849630:T:A	50	100	1	0.03631
12:126849863:G:A	50	100	1	0.02142
12:126849999:G:A	50	100	1	0.01507
12:126850091:T:C	50	100	0.73	0.01489
12:126850276:G:A	50	100	1	0.01598
12:126850298:G:A	50	100	0.98	0.01961
12:126850599:A:T	50	100	1	0.01507
12:126850606:T:C	50	100	0.99	0.02741
12:126850969:C:T	50	100	1	0.01507
12:126851337:G:A	50	98	0.65	0.02033
12:126851477:C:T	50	100	0.99	0.4357
12:126851897:A:T	50	100	0.99	0.1748
12:126851898:C:T	50	100	0.99	0.1748
12:126852058:T:C	50	98	0.98	0.3353
12:126852084:G:A	50	100	0.99	0.02124
12:126853008:A:T	50	96	0.76	0.03395
12:126853171:A:G	50	100	1	0.01017
12:126853238:G:A	50	100	1	0.01507
12:126854648:T:C	50	100	1	0.01507
12:126855341:A:G	50	100	0.99	0.02015
12:126855451:G:A	50	100	1	0.04775
12:126855482:T:A	50	100	1	0.03504
12:126856302:G:A	50	100	0.99	0.4755
12:126856527:C:A	50	100	1	0.25
12:126856606:C:T	50	100	1	0.01616
12:126856635:G:C	50	100	1	0.01507
12:126856940:T:C	50	100	0.99	0.4018
12:126857186:A:G	50	100	1	0.0236
12:126857470:T:C	50	100	1	0.04775
12:126857945:C:T	50	100	0.97	0.02415
12:126857966:G:C	50	100	0.98	0.02397
12:126858016:C:T	50	100	0.98	0.02451
12:126858021:G:A	50	100	1	0.0236
12:126858027:A:G	50	100	1	0.01816
12:126858094:G:A	50	100	0.91	0.02451
12:126858163:C:T	50	100	1	0.0236
12:126858164:G:A	50	100	1	0.06064
12:126858241:C:A	50	100	1	0.0236
12:126858988:G:A	50	100	0.92	0.01525
12:126859304:G:C	50	100	1	0.396
12:126859313:A:G	50	100	0.93	0.02106
12:126859406:C:A	50	100	1	0.03322
12:126859631:G:C	50	100	1	0.04739
12:126859727:T:C	50	100	1	0.441
12:126860539:A:G	50	100	1	0.02469
12:126860747:T:C	50	100	1	0.4408
12:126861333:C:T	50	100	1	0.0236
12:126861420:G:T	50	100	1	0.0236
12:126861443:A:G	50	100	0.99	0.1781
12:126861658:T:C	50	100	1	0.01507
12:126861659:C:T	50	100	1	0.01507
12:126861660:A:G	50	100	1	0.02469
12:126861664:C:A	50	100	1	0.0236
12:126861778:C:G	50	100	1	0.0236
12:126861823:C:T	50	100	1	0.0236
12:126861862:T:C	50	98	0.91	0.02015
12:126861967:C:T	50	100	1	0.03867
12:126862038:C:T	50	98	0.9	0.01707
12:126862167:G:A	50	100	0.99	0.1785
12:126862243:T:C	50	100	1	0.02469
12:126862303:T:C	50	100	1	0.01507
12:126862359:C:A	50	100	1	0.01507
12:126862547:A:G	50	100	1	0.01253
12:126862826:A:G	50	100	1	0.0325
12:126863013:A:G	50	100	1	0.0325
12:126863033:G:A	50	100	0.94	0.02415
12:126863215:G:A	50	100	1	0.01525
12:126863407:G:A	50	98	0.98	0.2979
12:126863788:A:G	50	100	0.99	0.04666
12:126863976:C:T	50	100	1	0.01616
12:126863999:G:A	50	100	1	0.01271
12:126864376:A:G	50	100	1	0.01271
12:126864840:A:C	50	100	1	0.02469
12:126864910:T:A	50	100	1	0.02469
12:126864968:C:T	50	100	1	0.01507
12:126864996:G:A	50	100	1	0.02233
12:126865092:G:C	50	100	1	0.01271
12:126865292:T:C	50	100	0.99	0.1783
12:126865373:C:A	50	100	0.94	0.0187
12:126865436:C:G	50	100	1	0.0325
12:126865551:T:C	50	100	1	0.0325
12:126865632:G:A	50	100	1	0.0325
12:126865698:T:G	50	100	1	0.0325
12:126865947:C:G	50	100	1	0.0325
12:126865948:G:A	50	100	1	0.04829
12:126866302:A:T	50	100	1	0.01507
12:126866344:C:T	50	100	0.95	0.02378
12:126866777:G:T	50	100	0.99	0.1781
12:126866867:T:A	50	100	0.99	0.1781
12:126867938:T:C	50	100	0.99	0.2409
12:126868197:C:A	50	100	1	0.01289
12:126868670:T:C	50	100	0.99	0.1783
12:126868794:C:T	50	100	1	0.01289
12:126868930:C:G	50	100	1	0.01416
12:126869274:G:A	50	100	0.98	0.2553
12:126869342:C:A	50	100	1	0.01852
12:126869367:C:T	50	100	1	0.02505
12:126869744:A:G	50	100	1	0.04321
12:126869998:G:A	50	100	0.94	0.03359
12:126870382:G:A	50	100	0.99	0.2113
12:126870479:C:G	50	100	0.99	0.4604
12:126870701:G:A	50	100	1	0.01688
12:126870858:G:T	50	100	1	0.01688
12:126870896:G:A	50	100	1	0.01688
12:126870930:A:G	50	100	1	0.01688
12:126870957:C:A	50	100	1	0.01688
12:126871274:C:T	50	100	1	0.01688
12:126871713:A:G	50	98	0.9	0.108
12:126871727:T:C	50	100	0.98	0.398
12:126871877:C:T	50	94	0.99	0.2097
12:126872047:G:A	50	96	0.87	0.03214
12:126872163:C:A	50	100	1	0.01688
12:126872363:T:C	50	98	0.9	0.1077
12:126872388:G:A	50	100	1	0.04575
12:126872556:G:T	50	100	0.96	0.01888
12:126872770:A:G	50	100	0.99	0.01416
12:126873149:C:T	50	100	1	0.01688
12:126873419:A:C	50	100	1	0.01688
12:126873958:A:G	50	100	0.96	0.01852
12:126873989:T:C	50	100	0.99	0.2151
12:126874172:T:G	50	100	0.99	0.4274
12:126874226:A:C	50	100	0.98	0.23
12:126874295:G:A	50	100	0.98	0.4835
12:126874373:G:C	50	100	0.99	0.02669
12:126874386:G:T	50	100	0.98	0.3279
12:126874447:T:A	50	100	1	0.01416
12:126874646:T:C	50	100	0.98	0.1629
12:126875256:G:A	50	100	1	0.01834
12:126875295:A:G	50	100	0.97	0.2367
12:126875296:T:C	50	100	0.97	0.2367
12:126875369:G:A	50	100	1	0.05374
12:126875394:A:G	50	100	1	0.01416
12:126875404:A:G	50	100	0.96	0.2367
12:126875414:A:G	50	100	0.96	0.2367
12:126875416:C:G	50	100	1	0.04466
12:126875639:A:G	50	100	1	0.01507
12:126875678:G:A	50	100	0.98	0.2111
12:126875685:A:T	50	100	0.98	0.08333
12:126875779:A:G	50	100	0.99	0.01834
12:126876200:T:A	50	100	1	0.0374
12:126876599:C:T	50	100	0.96	0.04593
12:126877060:C:T	50	100	0.94	0.04593
12:126877131:G:A	50	100	1	0.01634
12:126877152:A:G	50	100	1	0.02324
12:126877222:G:A	50	100	0.98	0.08333
12:126877324:G:A	50	100	0.98	0.08333
12:126877355:A:G	50	100	1	0.0374
12:126877464:G:A	50	98	1	0.0374
12:126877612:T:C	50	100	0.98	0.08333
12:126877673:G:A	50	100	0.94	0.01053
12:126878059:G:A	50	100	0.97	0.07716
12:126878124:C:G	50	100	1	0.01416
12:126878487:T:C	50	100	1	0.01507
12:126878640:C:T	50	100	0.97	0.01017
12:126878651:T:C	50	100	0.97	0.07534
12:126878661:A:G	50	100	1	0.01434
12:126878944:G:A	50	100	0.99	0.2133
12:126879169:T:G	50	100	1	0.01416
12:126879307:T:C	50	100	0.99	0.04575
12:126879389:C:T	50	100	1	0.04466
12:126879406:C:T	50	100	1	0.01507
12:126879785:G:A	48	100	0.99	0.2197
12:126879799:C:G	50	98	1	0.07516
12:126879823:C:T	49	100	0.92	0.01253
12:126879864:A:G	50	98	1	0.02814
12:126879884:T:C	50	98	1	0.07516
12:126880115:G:A	50	100	0.98	0.01471
12:126880156:A:C	50	100	1	0.01507
12:126880517:C:T	50	100	1	0.01053
12:126880547:T:C	50	98	0.98	0.4911
12:126881074:C:G	50	100	0.92	0.0423
12:126881082:A:G	50	100	0.92	0.0423
12:126881100:C:T	50	100	0.92	0.04212
12:126881202:A:T	50	98	1	0.04593
12:126881355:C:T	50	100	0.95	0.01834
12:126881366:G:A	50	98	0.96	0.2333
12:126882635:C:G	48	97.9	0.98	0.4357
12:126882776:C:T	49	98	0.98	0.4325
12:126882829:G:A	50	98	0.85	0.03032
12:126882851:T:C	50	98	1	0.02342
12:126882976:A:G	50	100	0.94	0.02015
12:126882983:A:G	50	100	0.94	0.02015
12:126882993:C:T	50	100	0.7	0.01017
12:126883302:A:G	50	100	0.96	0.1344
12:126883511:C:G	50	100	0.94	0.01979
12:126883888:C:T	50	100	0.93	0.01961
12:126883914:T:C	50	100	0.93	0.01652
12:126883942:C:T	50	100	1	0.06899
12:126883977:G:A	50	100	1	0.02941
12:126884057:G:A	50	100	1	0.02015
12:126884091:A:T	50	100	0.93	0.01961
12:126884131:G:C	50	100	0.98	0.09459
12:126884152:C:T	50	100	0.93	0.07317
12:126884702:C:A	50	100	0.93	0.01652
12:126885073:A:T	50	100	0.93	0.01652
12:126885187:C:A	50	100	1	0.02941
12:126885661:C:G	50	98	0.98	0.2818
12:126885827:C:T	50	100	1	0.01344
12:126886054:A:G	50	100	0.99	0.2852
12:126886156:A:G	50	100	1	0.2798
12:126886378:A:T	50	100	0.99	0.3072
12:126886425:T:C	50	100	1	0.2812
12:126886665:C:G	50	100	0.7	0.01543
12:126886963:G:C	50	100	0.98	0.4602
12:126887121:C:T	50	100	0.99	0.2981
12:126887208:C:T	50	100	0.96	0.1196
12:126887519:C:T	50	100	1	0.2883
12:126887808:A:G	50	100	1	0.01344
12:126887998:A:G	50	100	0.99	0.03649
12:126888234:A:G	50	100	1	0.0118
12:126888796:A:G	50	100	0.99	0.3282
12:126888925:C:G	50	100	0.96	0.07062
12:126889102:G:A	50	100	0.99	0.1923
12:126889117:C:T	50	100	0.99	0.1923
12:126889232:G:A	50	100	0.97	0.07008
12:126889686:A:G	50	100	0.98	0.4314
12:126889821:T:C	50	100	1	0.0236
12:126890080:G:A	50	100	0.99	0.01362
12:126890897:G:C	50	100	1	0.01053
12:126890930:A:G	50	100	1	0.01053
12:126891079:A:G	50	100	0.99	0.2814
12:126891183:G:A	50	100	1	0.2444
12:126891520:T:C	50	100	0.98	0.03649
12:126891529:C:T	50	100	0.99	0.01089
12:126891612:A:G	50	100	0.98	0.4671
12:126891637:C:T	50	100	0.95	0.04339
12:126891930:C:T	50	100	1	0.2446
12:126892105:C:T	50	100	0.97	0.07044
12:126892483:T:C	50	100	0.91	0.0138
12:126892969:A:G	50	100	0.88	0.02578
12:126893213:T:C	50	100	0.98	0.0118
12:126893593:C:A	50	100	1	0.2326
12:126894328:A:G	50	100	0.98	0.03631
12:126894860:A:G	50	100	1	0.2476
12:126895010:A:G	50	100	0.97	0.07062
12:126895075:T:C	50	100	0.98	0.4481
12:126895507:G:A	50	100	0.98	0.01089
12:126895698:C:T	50	100	1	0.2357
12:126895808:T:C	50	100	0.99	0.248
12:126895971:G:A	50	100	0.98	0.02397
12:126896782:C:T	50	100	0.99	0.2366
12:126897081:T:A	50	100	0.84	0.01017
12:126897387:G:C	50	100	0.92	0.0463
12:126897467:A:G	50	100	0.94	0.1258
12:126897510:A:G	50	100	0.95	0.01253
12:126897614:C:T	50	98	0.99	0.01017
12:126897747:C:T	50	100	0.94	0.4317
12:126897863:A:C	50	100	0.91	0.01725
12:126897871:C:T	50	100	0.91	0.06409
12:126897987:C:T	50	100	0.94	0.1948
12:126898013:T:C	50	100	0.94	0.1402
12:126898645:G:A	48	83.3	0.8	0.1144
12:126898853:A:G	50	94	0.84	0.03177
12:126899002:T:C	50	100	0.8	0.02723
12:126899102:A:T	50	98	0.94	0.3175
12:126899163:T:C	50	96	0.86	0.2887
12:126899420:T:G	50	100	0.95	0.02142
12:126899469:C:A	50	100	0.86	0.01743
12:126899835:A:C	50	100	0.93	0.2035
12:126899930:G:A	50	100	0.9	0.02633
12:126900245:C:T	50	100	0.84	0.01943
12:126900270:G:A	50	100	0.96	0.01271
12:126900436:C:T	50	98	0.93	0.4991
12:126900478:C:T	50	100	0.94	0.4308
12:126900569:G:C	50	100	0.93	0.03577
12:126900704:T:G	50	98	0.95	0.06663
12:126900861:A:C	50	98	0.96	0.2858
12:126900905:A:G	50	96	0.95	0.2894
12:126901116:G:A	50	100	0.9	0.03413
12:126901291:C:A	50	98	0.95	0.3617
12:126901957:A:G	46	97.8	0.95	0.4452
12:126902035:T:G	50	100	0.93	0.09786
12:126902172:A:T	50	100	0.88	0.01198
12:126902173:C:T	50	100	0.91	0.01543
12:126902496:G:A	50	100	0.98	0.09695
12:126902708:T:G	50	100	0.97	0.03214
12:126902753:C:T	50	100	1	0.0167
12:126902754:A:G	50	100	1	0.02378
12:126902760:T:C	50	100	1	0.01688
12:126902977:T:C	50	100	1	0.09114
12:126903195:A:C	50	100	1	0.07117
12:126903323:G:A	50	100	1	0.01017
12:126903337:G:A	50	100	1	0.01017
12:126903476:T:G	50	100	1	0.09677
12:126903479:T:C	50	100	1	0.01525
12:126903496:C:T	50	100	0.94	0.0207
12:126903498:A:T	50	100	1	0.01525
12:126903669:G:T	50	100	1	0.08134
12:126903930:A:G	50	100	0.94	0.01525
12:126903940:C:T	50	100	1	0.01561
12:126903967:A:G	50	100	1	0.07135
12:126904023:C:T	50	100	1	0.07117
12:126904084:C:T	50	100	1	0.01525
12:126904113:A:G	50	100	1	0.09677
12:126904317:A:T	50	100	0.93	0.1565
12:126904345:A:G	50	100	0.96	0.4461
12:126904456:G:T	50	100	1	0.01525
12:126904474:C:T	50	100	1	0.09677
12:126904561:C:A	50	100	0.93	0.1436
12:126904663:G:A	50	98	0.95	0.02433
12:126904770:A:G	50	100	1	0.09677
12:126904922:G:A	50	100	1	0.09677
12:126904978:C:G	50	100	1	0.09677
12:126904996:C:T	50	100	1	0.09677
12:126905022:C:T	50	100	1	0.09677
12:126905084:A:G	50	100	0.99	0.09677
12:126905093:A:G	50	100	1	0.01525
12:126905123:G:A	50	100	1	0.01525
12:126905215:G:T	50	92	0.84	0.09695
12:126905287:C:T	50	100	1	0.09677
12:126905494:G:A	50	98	0.97	0.421
12:126906032:C:G	49	100	1	0.09713
12:126906054:A:G	49	95.9	0.97	0.09622
12:126906113:T:C	46	100	1	0.09713
12:126906176:G:T	50	90	0.87	0.1264
12:126906190:C:G	50	100	0.92	0.02778
12:126906243:C:T	50	100	1	0.09677
12:126906350:T:C	50	100	1	0.0256
12:126906411:T:A	50	100	0.78	0.01325
12:126906750:T:A	50	100	1	0.02542
12:126906753:T:C	50	100	1	0.01017
12:126907279:C:T	50	98	0.96	0.4187
12:126907328:G:C	50	100	1	0.01017
12:126907346:T:C	50	100	1	0.01017
12:126907363:G:T	50	98	0.96	0.4187
12:126907365:A:G	50	100	1	0.02542
12:126907405:C:T	50	100	1	0.02542
12:126907491:C:A	50	100	1	0.01525
12:126907500:G:C	50	100	0.98	0.02542
12:126907553:C:T	50	100	0.96	0.3548
12:126907588:C:T	50	100	1	0.02542
12:126907631:A:G	50	100	1	0.02814
12:126907639:A:C	50	100	0.98	0.05138
12:126907875:A:G	50	100	1	0.01017
12:126907952:G:A	50	98	0.65	0.02687
12:126908090:C:T	50	98	1	0.01888
12:126908169:G:T	50	96	0.92	0.1863
12:126908190:T:C	50	100	0.95	0.0118
12:126908840:C:T	50	100	0.96	0.2377
12:126908855:C:G	50	100	0.99	0.07135
12:126909013:G:A	50	100	1	0.01017
12:126909127:C:G	50	100	1	0.01017
12:126909325:C:T	50	100	0.98	0.0699
12:126909780:C:T	50	100	1	0.01017
12:126909815:C:A	50	100	0.84	0.0158
12:126909830:C:T	50	98	0.95	0.4188
12:126909919:C:A	50	100	1	0.01017
12:126910023:A:G	50	100	1	0.01017
12:126911208:G:C	50	98	0.97	0.04285
12:126911489:A:G	50	96	0.93	0.1999
12:126911877:A:T	50	100	0.74	0.01398
12:126912440:T:C	50	100	0.77	0.01471
12:126912934:T:C	50	98	0.9	0.2756
12:126913012:G:C	50	92	0.85	0.08007
12:126913013:G:A	50	92	0.85	0.07462
12:126913148:G:C	50	100	0.61	0.01289
12:126914806:G:A	50	100	0.93	0.02487
12:126914945:A:T	50	100	0.87	0.02887
12:126914964:G:A	50	100	0.97	0.2173
12:126915160:A:G	50	100	0.93	0.02887
12:126915296:G:C	50	100	0.98	0.49
12:126915786:C:T	50	98	0.99	0.04067
12:126915799:T:C	50	100	0.98	0.2175
12:126915905:A:G	50	100	0.99	0.03086
12:126915977:T:C	50	98	0.98	0.1759
12:126916220:T:G	50	100	0.95	0.08388
12:126916320:A:T	50	100	0.93	0.0118
12:126916535:C:T	50	100	1	0.01434
12:126917679:C:T	50	100	0.94	0.0118
12:126917996:A:G	50	100	0.99	0.4936
12:126918094:A:C	50	100	1	0.01434
12:126918181:T:C	50	100	0.99	0.09168
12:126918355:G:A	50	100	0.98	0.08733
12:126918619:C:T	50	100	0.99	0.4936
12:126918897:G:A	50	98	0.86	0.0138
12:126919093:C:T	50	100	0.97	0.01271
12:126919444:C:T	50	100	0.95	0.02814
12:126919857:G:A	50	100	0.99	0.4922
12:126920017:A:G	50	100	0.94	0.0118
12:126920062:G:T	50	100	1	0.01434
12:126920089:C:A	50	100	0.91	0.0118
12:126920263:T:C	50	100	0.97	0.01888
12:126920465:G:A	50	100	0.98	0.216
12:126920518:C:T	50	100	0.93	0.01071
12:126920652:G:A	50	100	0.97	0.02342
12:126921562:T:A	50	100	0.98	0.3533
12:126921662:T:G	50	100	0.97	0.3818
12:126921858:T:C	50	100	0.97	0.3858
12:126922003:T:C	50	100	0.97	0.3578
12:126922116:A:C	50	100	0.97	0.3862
12:126922117:A:C	50	100	0.97	0.3862
12:126922308:G:A	50	100	0.99	0.09132
12:126922331:A:G	50	100	0.99	0.03922
12:126923442:C:G	50	100	0.98	0.3856
12:126923526:G:A	50	100	0.97	0.254
12:126923567:C:T	50	100	0.97	0.01797
12:126923749:T:C	50	100	0.96	0.02778
12:126923761:A:C	50	100	0.97	0.02741
12:126923955:G:A	50	100	0.98	0.386
12:126924576:C:A	50	100	0.97	0.02741
12:126924582:C:T	50	98	0.98	0.4321
12:126924587:A:G	50	98	0.98	0.4321
12:126924616:T:A	50	98	0.98	0.4319
12:126924617:C:G	50	98	0.98	0.4319
12:126924678:C:T	50	100	0.94	0.01688
12:126924778:C:T	50	100	0.97	0.3502
12:126924788:A:G	50	100	0.97	0.2564
12:126924803:G:A	50	100	0.91	0.02378
12:126924836:G:A	50	100	0.95	0.04176
12:126925130:A:T	50	100	0.99	0.3499
12:126925143:A:G	50	100	0.99	0.407
12:126925320:A:G	50	100	0.99	0.2565
12:126925401:C:T	50	100	0.99	0.2565
12:126926865:A:G	50	100	1	0.05519
12:126927439:G:A	50	100	1	0.05011
12:126927456:T:A	49	100	1	0.05011
12:126927535:C:A	50	100	1	0.04993
12:126927585:T:C	50	100	1	0.05029
12:126927681:T:C	50	100	1	0.05011
12:126927697:A:G	50	100	1	0.05011
12:126927698:A:C	50	100	1	0.05011
12:126927745:G:A	50	100	1	0.05011
12:126927947:A:G	50	100	1	0.05864
12:126928158:T:C	50	100	0.99	0.4864
12:126928174:T:C	50	100	1	0.05864
12:126928313:C:T	50	100	0.99	0.05864
12:126928411:T:G	50	100	1	0.05882
12:126928427:G:A	50	100	1	0.05882
12:126928432:A:G	50	100	1	0.05882
12:126928735:A:T	44	100	0.99	0.05882
12:126929005:T:C	50	100	1	0.05882
12:126929062:T:A	50	100	1	0.05882
12:126929382:C:T	50	100	1	0.05882
12:126929450:C:G	50	100	1	0.05882
12:126929697:T:C	50	100	1	0.05882
12:126929723:T:C	50	100	1	0.05882
12:126929759:T:C	50	100	1	0.05882
12:126929800:G:T	50	100	1	0.05882
12:126930034:G:A	50	100	1	0.05864
12:126930108:G:C	50	100	1	0.05864
12:126930166:T:G	50	100	0.99	0.3183
12:126930241:G:T	50	100	0.99	0.3183
12:126930633:A:G	50	100	0.78	0.0118
12:126930747:G:A	50	100	1	0.05846
12:126931004:A:C	50	100	1	0.05846
12:126931356:G:T	50	100	1	0.05864
12:126931527:T:C	50	100	1	0.05846
12:126931800:C:A	50	100	1	0.05846
12:126931863:C:T	50	100	1	0.05846
12:126931904:G:C	50	100	1	0.05846
12:126931911:T:C	50	100	0.98	0.2582
12:126932013:T:A	50	100	0.99	0.05864
12:126932100:G:C	50	100	1	0.05846
12:126932344:C:T	50	100	1	0.05846
12:126932402:G:A	50	100	1	0.05846
12:126932511:T:G	50	100	1	0.05846
12:126933338:G:A	50	100	1	0.09332
12:126933379:A:C	50	100	1	0.05846
12:126933527:G:A	50	100	1	0.05846
12:126933533:A:T	50	100	1	0.01543
12:126933566:T:A	50	100	1	0.05846
12:126933684:T:C	50	100	1	0.05846
12:126933715:T:C	50	100	1	0.4168
12:126933735:A:G	50	100	1	0.02179
12:126933744:T:C	50	100	0.98	0.05846
12:126933820:A:G	50	100	1	0.05011
12:126933951:G:A	50	100	1	0.09277
12:126934029:C:T	50	100	1	0.05846
12:126934041:T:A	49	100	1	0.05846
12:126934042:A:G	49	100	1	0.05846
12:126934161:T:C	50	100	1	0.05846
12:126934277:G:T	50	100	1	0.05846
12:126934387:C:T	50	100	1	0.01779
12:126934492:C:T	50	100	0.97	0.05755
12:126934564:C:T	50	98	1	0.05737
12:126934661:A:G	50	100	1	0.01797
12:126934678:C:A	50	100	1	0.06354
12:126934714:C:A	50	100	1	0.08878
12:126935090:T:C	50	100	1	0.03123
12:126936210:C:T	50	100	0.98	0.2061
12:126936395:C:T	50	100	1	0.3177
12:126936611:T:C	50	100	1	0.4946
12:126936652:A:C	50	98	1	0.05737
12:126936686:G:A	50	100	0.99	0.08787
12:126937485:G:T	50	100	0.99	0.3177
12:126938019:G:A	50	100	0.9	0.01797
12:126939305:C:T	50	100	1	0.05301
12:126939412:T:C	50	100	0.96	0.2856
12:126939553:G:A	50	100	0.98	0.1995
12:126940597:A:G	50	100	0.98	0.2874
12:126940650:G:A	50	100	0.99	0.4372
12:126940664:C:A	50	94	0.83	0.07371
12:126940777:G:C	50	100	0.99	0.4955
12:126941088:A:T	50	100	0.88	0.01598
12:126941157:T:C	50	100	0.96	0.01961
12:126942836:T:C	50	100	1	0.4875
12:126943083:A:G	50	100	0.98	0.1761
12:126943766:C:T	50	98	0.93	0.236
12:126943942:G:T	50	100	1	0.3181
12:126944276:G:C	50	100	0.98	0.01616
12:126944599:C:A	50	100	1	0.4924
12:126944703:T:A	50	100	0.99	0.4926
12:126944891:G:A	50	98	0.88	0.01961
12:126944934:C:A	50	100	1	0.4924
12:126945053:G:A	50	100	0.99	0.0846
12:126945162:C:T	50	100	1	0.4924
12:126945420:A:T	50	100	0.99	0.4924
12:126945464:A:G	50	100	0.98	0.09423
12:126945523:C:T	50	100	0.99	0.4922
12:126945605:G:A	50	100	1	0.07062
12:126945903:T:C	50	100	0.99	0.4922
12:126945962:G:A	50	100	0.99	0.4922
12:126946154:A:T	50	100	0.99	0.4922
12:126946244:G:A	50	98	0.99	0.492
12:126946325:A:C	50	100	0.99	0.4922
12:126946374:A:G	50	100	0.99	0.4922
12:126946414:A:G	50	100	0.88	0.01761
12:126946462:T:C	50	100	0.95	0.01598
12:126946771:T:C	50	100	0.99	0.4875
12:126946919:G:C	50	100	0.97	0.09405
12:126946938:G:T	50	98	0.99	0.4875
12:126947129:T:G	50	100	0.97	0.1992
12:126947155:G:A	50	100	0.98	0.4875
12:126947259:C:A	50	98	0.94	0.01235
12:126947279:C:T	50	100	0.98	0.1692
12:126947280:G:A	50	100	0.98	0.3183
12:126947399:G:C	50	96	0.97	0.1992
12:126947421:G:C	49	98	0.92	0.2353
12:126947467:C:G	50	100	0.98	0.4875
12:126947594:G:A	50	100	0.98	0.2876
12:126947672:G:A	50	100	0.98	0.4873
12:126947777:C:T	50	100	0.98	0.4873
12:126947978:G:A	49	100	0.98	0.4875
12:126948151:T:A	50	100	0.98	0.4873
12:126948328:C:T	50	100	0.98	0.2885
12:126948677:C:G	50	100	0.97	0.2896
12:126948747:A:G	50	100	0.93	0.06373
12:126948752:A:C	50	100	0.95	0.1166
12:126949199:C:T	50	100	0.96	0.4873
12:126949306:A:C	50	100	0.95	0.4871
12:126949320:T:A	50	100	0.95	0.2885
12:126950373:G:C	50	100	0.93	0.2861
12:126950763:G:C	50	100	0.86	0.02233
12:126950772:C:T	50	100	0.88	0.07208
12:126951235:T:C	50	94	0.86	0.3626
12:126951455:T:C	50	100	0.94	0.1418
12:126951544:T:C	50	100	0.97	0.1333
12:126951915:C:T	50	100	1	0.07752
12:126952343:C:T	50	100	0.87	0.04684
12:126952393:G:A	50	100	0.96	0.3958
12:126953274:T:A	50	100	0.8	0.03813
12:126953454:T:A	50	100	1	0.07898
12:126953639:A:G	50	98	0.99	0.01489
12:126953819:G:C	50	100	0.97	0.0138
12:126953961:T:C	50	98	0.94	0.3706
12:126954207:T:C	50	100	1	0.06046
12:126954814:G:C	50	100	0.87	0.01416
12:126955348:A:G	50	100	1	0.0837
12:126955365:C:T	50	100	1	0.0837
12:126955433:T:C	50	100	1	0.08515
12:126955648:G:A	50	100	1	0.01507
12:126955717:T:C	50	100	1	0.08333
12:126955825:C:T	50	100	1	0.08551
12:126956011:C:T	50	100	1	0.0679
12:126956012:G:A	50	100	0.99	0.01398
12:126956013:C:G	50	100	1	0.08333
12:126956791:A:C	50	100	1	0.08297
12:126956817:C:A	50	100	0.96	0.06863
12:126956894:A:G	50	100	1	0.01525
12:126956906:G:T	50	100	1	0.06863
12:126956907:A:G	50	100	1	0.06863
12:126956989:C:G	50	100	0.67	0.01416
12:126957149:G:A	50	100	1	0.01543
12:126957355:G:A	50	100	1	0.07426
12:126957612:T:C	50	100	1	0.02088
12:126957769:T:C	50	100	0.94	0.01434
12:126958186:T:C	50	100	0.88	0.01307
12:126958212:T:C	50	100	1	0.04412
12:126958401:T:C	50	100	0.98	0.03849
12:126958612:T:C	50	100	1	0.07426
12:126958715:C:T	50	100	1	0.01416
12:126958767:T:C	50	100	0.99	0.1113
12:126959018:T:C	50	100	0.99	0.1113
12:126959087:C:T	50	100	0.99	0.01797
12:126959116:A:G	50	100	1	0.07571
12:126959344:G:A	50	100	1	0.07426
12:126960046:C:T	50	100	1	0.07426
12:126960089:A:G	50	100	1	0.04267
12:126960173:G:C	50	100	1	0.01416
12:126960410:G:A	50	100	0.98	0.03849
12:126960604:G:A	50	100	0.98	0.08243
12:126960879:A:G	50	100	0.98	0.362
12:126960942:G:A	50	100	0.98	0.07407
12:126960972:C:T	50	100	0.98	0.07389
12:126960973:C:G	50	100	0.98	0.07389
12:126961257:T:C	50	100	0.99	0.07389
12:126961386:T:C	50	100	0.99	0.07389
12:126961396:T:A	50	100	0.99	0.07389
12:126961630:T:C	50	100	1	0.07389
12:126961707:C:T	50	100	1	0.07407
12:126961864:A:T	50	100	1	0.07389
12:126961865:A:G	50	100	1	0.07389
12:126961873:T:C	50	100	0.91	0.2322
12:126961885:G:A	50	100	1	0.01398
12:126962524:C:G	50	100	1	0.07389
12:126962551:G:T	50	100	1	0.07371
12:126962554:T:C	50	100	1	0.07371
12:126962570:A:C	50	100	1	0.07371
12:126962675:T:C	50	100	1	0.07389
12:126962724:C:T	50	100	1	0.01162
12:126962807:A:G	50	100	1	0.08533
12:126962965:C:T	50	100	0.97	0.01271
12:126963248:T:A	50	100	1	0.07371
12:126963314:A:G	50	100	1	0.07371
12:126963467:G:A	50	100	1	0.03123
12:126963651:C:T	50	100	1	0.05065
12:126963693:A:G	50	100	0.96	0.01416
12:126964721:T:A	50	100	0.99	0.09604
12:126965110:C:T	49	100	1	0.01198
12:126965116:T:C	49	100	0.94	0.01416
12:126965203:T:G	50	100	0.99	0.01816
12:126965370:G:A	50	100	1	0.05029
12:126965518:C:T	50	100	0.98	0.1169
12:126965813:T:G	50	100	0.98	0.0138
12:126965930:T:C	50	100	1	0.04248
12:126965947:G:A	50	100	0.98	0.4098
12:126966917:A:G	50	100	0.98	0.05229
12:126966921:C:T	50	100	0.94	0.01416
12:126967099:G:A	50	100	0.94	0.01452
12:126967242:A:G	50	100	1	0.04176
12:126967250:C:T	50	100	0.99	0.1244
12:126967529:C:T	50	100	1	0.04212
12:126967624:C:A	50	98	0.98	0.4212
12:126967688:G:A	50	100	0.97	0.04357
12:126967978:A:C	50	98	0.97	0.1013
12:126968057:T:A	50	100	0.98	0.1151
12:126968083:C:T	50	100	0.99	0.1158
12:126968227:T:C	49	98	0.98	0.4237
12:126968480:T:G	50	100	0.81	0.03686
12:126968576:T:C	50	100	0.97	0.01489
12:126968644:T:A	50	94	0.98	0.4895
12:126968846:C:T	50	100	0.99	0.1309
12:126969128:T:C	50	96	0.96	0.443
12:126969219:A:G	44	88.6	0.99	0.1327
12:126969592:G:T	50	100	0.99	0.04121
12:126969822:C:T	50	100	0.98	0.02542
12:126969870:C:T	50	100	0.98	0.03704
12:126969975:C:T	50	100	0.96	0.01053
12:126970428:C:T	50	100	1	0.1314
12:126970865:G:A	50	100	0.86	0.01362
12:126971527:C:T	50	100	1	0.1314
12:126971825:T:A	50	100	0.98	0.01053
12:126972412:C:T	50	100	1	0.1316
12:126973644:G:A	50	100	0.99	0.05919
12:126974797:T:G	50	100	1	0.02542
12:126974893:C:G	50	100	0.99	0.07262
12:126974959:C:T	50	100	1	0.0256
12:126975202:G:A	50	100	1	0.1318
12:126975807:T:G	50	100	1	0.01053
12:126975944:C:T	50	100	1	0.1176
12:126976084:T:C	50	100	1	0.04103
12:126976101:C:G	50	100	1	0.1176
12:126976736:C:T	50	100	0.97	0.3775
12:126976967:G:A	50	100	1	0.01053
12:126977583:C:T	50	100	1	0.1173
12:126977977:A:G	50	100	1	0.1229
12:126978030:C:A	50	100	1	0.1184
12:126978039:G:A	50	100	1	0.065
12:126978054:T:C	50	100	1	0.1184
12:126978068:C:A	50	100	1	0.06481
12:126978125:A:T	50	100	0.96	0.3793
12:126978127:C:T	50	100	1	0.01053
12:126978184:G:A	50	100	1	0.01126
12:126978413:T:C	50	100	0.98	0.1187
12:126978460:T:C	50	100	0.97	0.1828
12:126978484:C:T	50	100	1	0.01344
12:126978724:G:A	50	100	1	0.03686
12:126978849:T:C	50	100	0.87	0.01362
12:126979380:A:G	50	100	0.92	0.01416
12:126979728:G:A	50	100	0.95	0.01525
12:126980237:G:C	50	100	1	0.1155
12:126980401:G:T	50	100	1	0.1122
12:126980443:A:C	50	98	0.98	0.4862
12:126981283:C:T	50	100	1	0.01416
12:126981359:C:T	50	100	1	0.01416
12:126981611:G:A	50	100	1	0.01416
12:126981777:A:G	50	100	1	0.1069
12:126981829:A:G	50	100	1	0.1122
12:126981841:T:G	49	100	0.99	0.3181
12:126982219:C:T	50	100	1	0.1073
12:126982554:C:T	50	100	1	0.1124
12:126982581:A:G	50	100	1	0.4352
12:126982822:C:T	50	100	1	0.01416
12:126983095:T:C	50	100	1	0.1124
12:126983523:A:C	50	100	1	0.04176
12:126983603:T:C	50	100	1	0.1124
12:126983733:A:G	50	100	1	0.06518
12:126984384:G:C	50	100	1	0.01416
12:126984675:A:C	50	100	1	0.1169
12:126985097:C:G	50	100	0.82	0.01816
12:126985116:C:T	50	100	1	0.1122
12:126985791:T:C	50	100	0.93	0.04339
12:126985836:G:A	50	100	0.99	0.3032
12:126986082:T:C	50	100	1	0.1102
12:126986149:G:A	50	100	1	0.1069
12:126986931:T:G	50	98	0.88	0.01906
12:126987017:C:T	50	100	1	0.01344
12:126987583:T:G	50	100	0.99	0.435
12:126987738:G:A	50	100	1	0.05174
12:126987856:A:G	50	100	1	0.04448
12:126987899:G:A	50	100	0.99	0.01362
12:126988074:C:A	50	100	1	0.04466
12:126988340:C:T	50	100	1	0.065
12:126988385:G:A	50	100	1	0.04829
12:126988968:A:G	50	100	1	0.04466
12:126988984:G:A	50	98	1	0.06518
12:126989105:C:T	50	100	1	0.04339
12:126989139:A:G	50	100	1	0.04339
12:126989190:C:T	50	100	1	0.04339
12:126989347:T:C	50	100	0.96	0.01398
12:126989356:A:G	50	100	1	0.04575
12:126989410:A:G	50	100	1	0.04557
12:126989764:T:C	50	100	1	0.01325
12:126989784:C:T	50	100	1	0.04357
12:126989907:C:T	50	100	1	0.04357
12:126989963:G:A	50	100	1	0.04357
12:126990200:A:T	50	100	1	0.05683
12:126990389:G:C	50	100	1	0.05683
12:126990605:C:G	50	100	1	0.01235
12:126990627:G:A	50	100	1	0.05683
12:126990700:T:C	50	100	1	0.05901
12:126990751:C:T	50	100	1	0.05683
12:126990870:A:T	50	100	1	0.05683
12:126991034:G:A	50	100	1	0.05683
12:126991060:C:T	50	100	1	0.06518
12:126991317:G:A	50	100	1	0.05392
12:126991552:C:G	50	100	0.78	0.02687
12:126991606:C:G	50	100	1	0.05683
12:126991631:C:A	50	100	1	0.01543
12:126991636:A:C	50	96	1	0.05719
12:126991641:C:A	50	94	0.92	0.1314
12:126991644:C:A	50	98	0.97	0.1707
12:126991651:A:T	50	98	0.8	0.01543
12:126991653:T:A	50	94	0.82	0.07807
12:126991704:T:C	50	100	0.99	0.05919
12:126991710:T:C	50	100	1	0.05664
12:126991877:T:G	50	100	1	0.05919
12:126992043:A:G	50	98	0.87	0.01779
12:126992167:A:G	50	100	1	0.05664
12:126992253:A:G	50	100	1	0.05664
12:126992543:A:C	50	100	1	0.05901
12:126992725:C:T	50	100	1	0.05664
12:126992805:G:A	50	100	1	0.05683
12:126992817:G:C	50	100	1	0.05356
12:126992952:G:A	50	100	0.97	0.05701
12:126993044:C:A	50	100	1	0.05356
12:126993134:T:C	50	96	0.76	0.03486
12:126993232:A:T	50	100	1	0.05901
12:126993265:C:T	50	100	1	0.05356
12:126993278:G:C	50	100	1	0.05356
12:126993279:A:G	50	100	1	0.05356
12:126993281:A:C	50	100	1	0.05901
12:126993438:C:G	50	100	1	0.06518
12:126993643:A:T	50	100	1	0.05356
12:126993665:G:A	50	100	1	0.1156
12:126993670:A:G	50	100	1	0.1158
12:126994047:T:C	50	100	1	0.1156
12:126994116:C:G	50	100	1	0.1158
12:126994145:T:C	50	100	1	0.1158
12:126994233:A:C	50	100	1	0.1158
12:126994302:A:C	50	100	1	0.1158
12:126994524:T:C	50	100	1	0.1158
12:126994528:C:T	50	100	1	0.1158
12:126994702:G:A	50	100	1	0.1158
12:126994776:A:G	50	100	1	0.1158
12:126994812:C:T	50	96	1	0.4651
12:126994845:T:C	50	100	1	0.1158
12:126994886:C:A	50	100	1	0.1158
12:126994993:T:A	50	100	1	0.1158
12:126995127:T:C	50	100	1	0.01543
12:126995170:T:C	50	100	1	0.06518
12:126995324:A:G	50	100	1	0.1158
12:126995339:A:G	50	100	1	0.1158
12:126995460:G:A	50	100	1	0.01725
12:126995807:C:G	50	100	1	0.116
12:126995917:A:C	50	100	1	0.05683
12:126996006:T:C	50	100	1	0.1158
12:126996105:A:T	50	100	1	0.1158
12:126996425:G:T	50	100	1	0.116
12:126996433:A:G	50	100	1	0.05882
12:126996691:C:T	50	100	1	0.1158
12:126996736:C:T	50	100	1	0.1158
12:126996740:T:A	50	100	1	0.05683
12:126996909:T:C	50	100	1	0.1158
12:126996923:T:C	50	100	1	0.1158
12:126996956:A:T	50	100	1	0.1158
12:126997141:A:T	50	100	1	0.05901
12:126997381:C:T	50	100	1	0.1158
12:126997829:G:C	50	100	1	0.1133
12:126997937:T:G	50	100	1	0.1255
12:126998079:G:A	50	100	1	0.1213
12:126998298:G:A	50	100	1	0.1186
12:126998719:G:C	50	100	1	0.01543
12:126998843:G:A	50	100	1	0.06536
12:126998884:C:T	50	100	0.99	0.01652
12:126999078:G:T	50	98	1	0.4321
12:126999200:A:G	50	100	1	0.08007
12:126999297:T:C	50	98	1	0.08152
12:126999380:A:C	50	100	1	0.01416
12:126999829:C:T	50	100	0.99	0.01652
12:126999997:C:T	49	98	1	0.01471
12:127000116:C:T	50	100	1	0.01543
12:127000154:T:C	50	100	1	0.4568
12:127000175:A:G	50	98	1	0.4374
12:127000191:G:C	49	100	1	0.4374
12:127000217:T:C	50	100	1	0.4566
12:127000306:C:T	50	100	1	0.4688
12:127000342:C:G	50	100	0.65	0.01507
12:127000410:C:T	50	100	1	0.01943
12:127000439:C:T	50	100	1	0.01961
12:127000456:A:G	50	100	1	0.01943
12:127000496:G:A	50	100	1	0.05011
12:127000499:C:T	50	100	1	0.01943
12:127000614:A:C	50	100	1	0.01943
12:127000617:G:C	50	100	1	0.4568
12:127000707:T:C	50	100	1	0.05864
12:127000971:C:A	50	100	1	0.01543
12:127000972:C:A	50	100	1	0.01543
12:127000997:A:G	50	100	1	0.01924
12:127001057:C:G	50	100	1	0.01362
12:127001122:A:G	50	100	1	0.01924
12:127001250:A:G	50	100	0.92	0.02651
12:127001450:C:T	50	98	1	0.453
12:127001687:T:A	49	100	1	0.01543
12:127002077:A:G	50	96	1	0.4695
12:127002080:T:C	50	96	1	0.4693
12:127002099:A:C	50	98	1	0.4746
12:127002195:T:A	50	92	0.99	0.4564
12:127002401:C:T	50	100	1	0.06391
12:127002672:C:T	50	100	0.66	0.01507
12:127002696:T:C	50	100	1	0.4673
12:127002894:C:T	50	100	1	0.4673
12:127002938:G:A	49	100	1	0.4691
12:127003053:A:G	50	98	1	0.1592
12:127004172:A:T	50	100	1	0.06445
12:127004544:A:G	50	100	1	0.06445
12:127004814:T:A	50	100	1	0.06445
12:127005382:G:A	50	100	1	0.06445
12:127005797:A:G	50	100	1	0.06445
12:127006105:G:A	50	100	0.95	0.01471
12:127006864:A:C	50	100	0.97	0.07662
12:127006868:C:A	50	100	0.97	0.0768
12:127006874:G:C	50	100	0.97	0.07662
12:127006993:G:A	50	100	0.96	0.06627
12:127007143:C:T	50	100	0.99	0.07643
12:127007156:C:T	50	100	0.86	0.0167
12:127007666:T:G	50	100	0.93	0.01344
12:127008267:G:A	50	98	0.92	0.07371
12:127008507:A:G	42	92.9	0.64	0.04049
12:127008728:C:T	50	100	0.97	0.06191
12:127008974:C:T	50	98	0.81	0.09532
12:127009018:A:G	50	100	0.99	0.05537
12:127009134:C:A	50	100	0.97	0.08424
12:127009192:G:C	50	100	0.92	0.01452
12:127009269:A:G	50	100	0.99	0.05501
12:127009931:T:C	50	100	0.99	0.05501
12:127009952:T:A	50	100	0.99	0.05501
12:127010004:A:T	50	100	0.99	0.05501
12:127010292:G:T	50	98	0.96	0.3197
12:127010817:C:T	50	96	0.96	0.3217
12:127011045:C:T	50	98	0.85	0.01216
12:127011238:C:T	50	100	1	0.05483
12:127011566:T:C	50	98	0.97	0.3215
12:127011898:T:C	50	100	0.86	0.01416
12:127011909:A:C	50	100	1	0.05483
12:127011943:T:C	50	96	0.98	0.4444
12:127012059:T:C	50	100	0.98	0.2687
12:127012569:T:C	50	100	1	0.03468
12:127012611:G:C	50	100	1	0.05192
12:127012905:T:C	50	100	0.92	0.01398
12:127013063:A:C	50	100	1	0.05483
12:127013169:T:C	50	100	0.99	0.0167
12:127013336:A:G	50	100	0.99	0.05192
12:127013700:C:T	50	100	1	0.05011
12:127013931:C:T	49	89.8	0.88	0.4252
12:127014238:T:C	50	100	0.98	0.2705
12:127014263:C:T	50	98	0.98	0.4918
12:127014503:A:G	50	100	1	0.05247
12:127014509:G:A	50	100	0.94	0.02324
12:127014562:C:T	50	100	0.96	0.04539
12:127014615:T:A	49	100	0.98	0.08497
12:127015357:C:T	50	100	1	0.1394
12:127015806:A:G	50	100	1	0.1394
12:127015861:G:A	50	100	1	0.1394
12:127016019:T:A	50	100	0.95	0.02723
12:127016307:C:T	50	100	0.98	0.07643
12:127016357:A:C	50	100	1	0.1394
12:127016358:G:A	50	100	1	0.1394
12:127016428:A:G	50	100	0.92	0.01398
12:127016461:A:G	50	100	0.98	0.2685
12:127016465:G:C	50	100	1	0.1394
12:127016927:A:G	49	100	1	0.1394
12:127017057:C:A	50	98	0.8	0.01216
12:127017353:A:G	50	100	0.97	0.03014
12:127017893:G:T	50	100	0.99	0.1393
12:127017924:G:A	50	100	1	0.1394
12:127017963:A:G	50	100	1	0.1396
12:127018376:T:C	50	98	0.98	0.4112
12:127018458:T:C	50	100	0.99	0.4114
12:127018489:G:A	50	100	0.95	0.02705
12:127018518:C:T	50	100	0.98	0.4114
12:127018565:G:A	50	100	1	0.01507
12:127018604:T:C	50	100	0.99	0.4112
12:127019095:C:T	50	100	0.98	0.2702
12:127019322:G:A	50	100	0.94	0.02923
12:127019396:C:T	50	100	1	0.04684
12:127019590:C:T	50	98	1	0.1309
12:127019843:C:T	50	100	0.99	0.409
12:127019996:C:A	50	98	0.86	0.01216
12:127020097:C:T	50	100	0.97	0.04847
12:127020133:G:A	50	100	0.99	0.4092
12:127020141:T:G	50	100	1	0.01198
12:127020160:C:T	50	100	1	0.1311
12:127020166:T:C	50	100	0.98	0.2707
12:127020169:C:G	50	98	0.97	0.4114
12:127020177:G:C	50	100	0.99	0.4092
12:127020405:G:A	48	93.8	0.98	0.04575
12:127020407:G:A	48	93.8	0.95	0.04539
12:127020409:G:T	48	93.8	0.86	0.05973
12:127020411:G:A	48	89.6	0.96	0.1296
12:127020413:G:A	48	85.4	0.85	0.1865
12:127020434:T:A	48	79.2	0.66	0.05374
12:127020453:A:G	47	97.9	0.98	0.3622
12:127020734:C:T	50	100	0.98	0.2774
12:127020868:T:C	50	100	0.99	0.4098
12:127020902:T:A	50	100	0.99	0.4098
12:127020911:T:C	50	98	0.85	0.01216
12:127020914:C:T	50	100	0.99	0.4101
12:127020946:G:A	50	100	0.99	0.4098
12:127021148:T:C	50	100	0.99	0.4094
12:127021258:A:C	50	100	0.98	0.409
12:127021307:T:A	50	100	0.96	0.04811
12:127021313:T:C	50	100	0.98	0.4081
12:127021409:G:A	50	100	0.99	0.01761
12:127021516:A:C	50	100	0.98	0.4147
12:127021589:C:A	50	100	1	0.01216
12:127021622:T:C	50	100	0.99	0.4085
12:127021679:A:T	50	100	0.99	0.2763
12:127021706:G:A	50	100	0.99	0.4089
12:127021779:C:T	50	100	0.99	0.2765
12:127021886:A:G	50	98	0.7	0.01216
12:127022554:T:C	50	100	0.96	0.1481
12:127022621:A:C	49	87.8	0.95	0.3622
12:127022788:T:A	50	100	1	0.04739
12:127023191:C:T	50	98	0.96	0.2643
12:127023466:C:A	50	98	0.96	0.2801
12:127023548:C:A	50	98	0.97	0.4316
12:127023563:G:T	50	98	0.97	0.4317
12:127023620:T:C	50	98	0.96	0.4317
12:127024086:A:G	50	98	0.97	0.4346
12:127024337:C:T	50	98	0.96	0.337
12:127024685:T:C	49	98	0.97	0.4294
12:127024708:G:A	49	95.9	0.96	0.4319
12:127024869:G:T	50	100	0.83	0.0138
12:127024976:T:C	50	96	0.91	0.4265
12:127025091:C:G	50	100	0.91	0.03976
12:127025163:T:A	50	94	0.9	0.429
12:127025442:C:A	50	98	0.72	0.01652
12:127026213:G:C	50	84	0.72	0.1999
12:127026250:T:C	50	86	0.77	0.2052
12:127026328:C:G	50	92	0.82	0.4862
12:127026593:G:A	50	98	0.72	0.02233
12:127026852:C:A	50	100	0.77	0.01507
12:127026927:G:C	50	100	0.88	0.03214
12:127027201:A:G	50	98	0.93	0.2177
12:127027663:C:T	50	84	0.89	0.4161
12:127027673:T:G	50	96	0.95	0.4784
12:127027689:T:C	49	100	0.98	0.4555
12:127027717:A:C	50	98	0.94	0.1912
12:127027751:C:T	50	84	0.75	0.2511
12:127027842:A:G	50	100	0.99	0.4561
12:127027960:T:C	50	100	0.98	0.4521
12:127028113:A:G	50	94	0.92	0.1852
12:127028148:T:A	50	98	0.99	0.4561
12:127028207:C:T	50	96	0.93	0.2598
12:127029178:T:C	50	96	0.94	0.2614
12:127029206:G:A	50	100	0.99	0.4568
12:127029208:T:C	50	94	0.93	0.1859
12:127029372:G:A	50	92	0.93	0.1721
12:127029684:G:A	50	98	0.93	0.2703
12:127029688:A:G	50	98	0.99	0.4575
12:127029768:G:T	50	98	0.85	0.06445
12:127029805:C:T	50	100	0.99	0.4577
12:127030100:T:C	50	94	0.95	0.282
12:127030403:G:T	50	100	0.98	0.4666
12:127030444:A:G	50	100	0.99	0.4611
12:127030812:C:T	48	91.7	0.96	0.4995
12:127030821:A:C	49	91.8	0.61	0.01761
12:127030832:C:T	48	85.4	0.95	0.4985
12:127030841:A:C	49	81.6	0.93	0.4966
12:127030854:C:T	46	89.1	0.9	0.1972
12:127030874:C:T	50	90	0.68	0.02378
12:127030902:C:T	49	100	0.85	0.03322
12:127030906:T:C	50	96	0.93	0.1819
12:127030934:C:G	50	98	0.92	0.1819
12:127030941:A:G	49	100	0.98	0.461
12:127031053:C:T	50	98	0.81	0.03776
12:127031499:G:A	50	100	0.98	0.461
12:127031531:C:T	50	100	0.98	0.4608
12:127031573:C:T	50	100	0.86	0.01543
12:127031627:C:G	50	96	0.86	0.09931
12:127031757:A:C	50	100	0.97	0.4579
12:127031875:C:A	50	86	0.84	0.439
12:127032310:G:A	50	96	0.89	0.1699
12:127032397:T:C	50	100	0.76	0.02033
12:127032523:G:C	50	96	0.66	0.02306
12:127032565:T:A	50	98	0.92	0.1803
12:127032587:A:T	50	98	0.93	0.1805
12:127032982:C:A	50	100	0.89	0.01434
12:127033055:G:A	50	96	0.94	0.4379
12:127033340:A:G	50	94	0.76	0.07589
12:127033369:T:C	50	92	0.92	0.2865
12:127033431:C:T	50	98	0.78	0.01271
12:127033560:A:G	50	98	0.9	0.1852
12:127033842:G:C	50	98	0.84	0.1799
12:127033846:A:G	50	98	0.84	0.1801
12:127033863:C:A	50	92	0.82	0.281
12:127033911:C:T	50	90	0.71	0.4116
12:127034321:A:G	50	78	0.62	0.386
12:127034521:C:T	50	86	0.64	0.4256
12:127034772:G:A	50	98	0.69	0.07081
12:127034781:T:C	50	100	0.62	0.02306
12:127034871:G:A	41	95.1	0.78	0.161
12:127035057:A:T	49	98	0.83	0.1572
12:127035081:G:A	50	100	0.92	0.03286
12:127035575:T:A	50	100	0.97	0.02542
12:127035619:T:C	50	100	0.91	0.1525
12:127035853:C:A	50	100	0.99	0.06645
12:127035908:T:C	50	100	0.91	0.1389
12:127036277:G:C	50	100	0.98	0.0256
12:127036411:C:T	50	100	1	0.06409
12:127036553:T:A	50	100	1	0.06409
12:127036807:G:A	50	96	0.94	0.08787
12:127036966:C:T	50	100	1	0.06699
12:127037078:C:A	50	100	0.63	0.01816
12:127037286:C:T	50	100	0.93	0.138
12:127037288:C:T	50	100	0.86	0.01598
12:127037610:G:A	50	100	1	0.06155
12:127038423:C:A	50	94	0.87	0.1836
12:127038459:T:C	50	100	1	0.06155
12:127038653:G:A	50	100	1	0.06173
12:127038677:T:C	50	100	1	0.06155
12:127038785:T:C	50	100	1	0.06155
12:127038790:C:T	50	100	1	0.06155
12:127038804:T:A	50	100	1	0.06155
12:127039105:A:C	50	100	1	0.06155
12:127039110:T:C	50	100	1	0.06155
12:127039112:C:T	50	100	1	0.06137
12:127039141:C:T	50	100	1	0.06137
12:127039365:A:G	50	100	0.89	0.08279
12:127039423:A:C	50	100	1	0.06137
12:127039444:T:C	50	100	1	0.06137
12:127039502:A:G	50	98	0.89	0.07081
12:127039540:T:C	50	100	1	0.06137
12:127039767:T:C	50	100	1	0.06137
12:127039777:G:A	50	100	0.9	0.08315
12:127040031:C:G	50	100	1	0.06137
12:127040523:C:T	50	100	0.9	0.08279
12:127041021:G:A	50	100	1	0.06118
12:127041041:T:C	50	100	1	0.06118
12:127041216:C:T	50	100	0.93	0.128
12:127041294:A:T	50	96	0.95	0.1098
12:127041489:A:T	50	100	0.97	0.061
12:127041633:C:T	50	100	1	0.061
12:127041706:T:C	50	100	0.9	0.09314
12:127041718:T:C	50	100	1	0.06118
12:127041799:C:T	50	100	1	0.06118
12:127041898:G:A	50	92	0.67	0.03577
12:127042072:A:G	50	100	1	0.061
12:127042525:T:G	50	100	0.81	0.1098
12:127042534:A:C	50	100	0.99	0.07062
12:127043300:C:G	50	100	0.92	0.128
12:127043313:C:T	50	98	0.94	0.1919
12:127044303:G:A	50	98	0.68	0.05701
12:127044320:C:T	50	100	0.98	0.0167
12:127045460:T:C	50	100	0.98	0.03994
12:127046126:T:C	50	100	1	0.02397
12:127046360:T:C	50	98	0.98	0.06572
12:127046660:T:C	50	100	1	0.01525
12:127046847:C:T	50	100	1	0.01525
12:127046850:T:C	50	96	0.96	0.1313
12:127047055:T:C	50	100	1	0.01525
12:127047138:C:A	50	100	1	0.01525
12:127047139:T:C	50	100	0.88	0.03486
12:127047242:G:A	49	91.8	0.62	0.0817
12:127047326:T:G	50	100	1	0.01525
12:127047379:A:G	50	100	1	0.01525
12:127047399:T:C	50	100	1	0.01525
12:127047942:A:C	50	100	0.86	0.01961
12:127047974:A:T	50	92	0.96	0.2487
12:127048070:G:A	50	100	1	0.01525
12:127048290:A:G	50	100	1	0.01543
12:127048380:T:A	50	100	1	0.01525
12:127048542:G:A	50	98	1	0.01561
12:127048547:A:G	50	96	0.97	0.1029
12:127048555:T:C	50	96	0.97	0.1029
12:127048559:A:T	50	96	0.97	0.1031
12:127048564:G:A	50	96	0.97	0.1029
12:127048571:A:T	50	98	0.97	0.1029
12:127048756:C:T	50	100	1	0.01525
12:127048829:T:C	50	96	0.95	0.08842
12:127049068:G:A	50	100	1	0.01525
12:127049209:C:T	50	96	0.98	0.1038
12:127049275:T:C	50	100	0.96	0.01997
12:127049335:A:C	50	100	1	0.01525
12:127049487:A:G	50	100	1	0.01525
12:127050175:C:T	50	100	1	0.01525
12:127050274:G:A	50	100	1	0.01525
12:127050366:A:G	50	100	1	0.01525
12:127050452:C:T	50	100	1	0.01525
12:127050587:T:C	50	100	1	0.01525
12:127050667:T:C	50	100	1	0.01525
12:127050713:T:G	50	100	0.86	0.03322
12:127050749:T:C	50	100	1	0.01525
12:127050769:C:G	50	90	0.8	0.3649
12:127050774:C:T	50	100	1	0.01525
12:127050847:A:C	50	100	1	0.01525
12:127051055:G:A	50	100	1	0.01525
12:127051066:G:T	50	100	1	0.01525
12:127051334:A:G	50	100	1	0.01525
12:127051380:T:C	50	100	1	0.01525
12:127051402:G:A	50	100	1	0.01525
12:127051836:C:T	50	100	1	0.01525
12:127051845:G:A	50	100	1	0.01543
12:127051897:G:A	50	96	0.96	0.1282
12:127052090:C:T	50	100	0.99	0.01525
12:127052488:G:A	50	100	0.97	0.01997
12:127052567:T:C	50	98	1	0.02215
12:127052608:T:C	50	100	1	0.02215
12:127052830:C:T	50	100	1	0.02215
12:127052839:C:T	50	98	0.98	0.07843
12:127052965:C:T	50	100	0.99	0.02215
12:127053323:T:G	50	100	1	0.01525
12:127053360:C:T	50	98	0.98	0.07952
12:127053562:C:T	50	100	1	0.02215
12:127053844:G:T	50	94	0.96	0.1046
12:127054221:T:G	50	100	1	0.02215
12:127054289:G:T	50	100	1	0.01525
12:127054292:G:A	50	100	0.8	0.01107
12:127054372:A:C	50	100	1	0.02215
12:127054438:C:T	50	100	0.85	0.01434
12:127054540:T:C	50	100	1	0.02215
12:127054567:C:T	50	100	1	0.02233
12:127054689:A:G	50	100	1	0.02215
12:127054786:C:G	50	100	1	0.02215
12:127054801:T:C	50	100	0.87	0.01452
12:127054829:C:T	50	100	1	0.02233
12:127054896:C:T	50	100	1	0.02269
12:127055032:G:T	50	100	1	0.01525
12:127055086:T:C	50	100	1	0.02215
12:127055312:T:C	50	100	1	0.02215
12:127055339:C:T	50	100	1	0.02197
12:127055348:T:C	50	100	1	0.02197
12:127055395:T:C	50	100	1	0.02197
12:127055428:T:C	50	100	1	0.02197
12:127055496:C:G	50	94	0.96	0.1048
12:127055521:T:G	50	100	1	0.02197
12:127055649:C:T	50	100	1	0.02197
12:127055807:T:A	50	96	0.86	0.2284
12:127056060:C:G	50	100	1	0.02342
12:127056376:C:T	49	98	0.9	0.02197
12:127056459:C:A	50	100	0.84	0.03395
12:127056676:C:A	50	100	0.98	0.02033
12:127056809:T:G	50	94	0.87	0.09296
12:127056817:A:G	49	100	0.88	0.01943
12:127056842:C:T	49	100	0.83	0.02378
12:127056924:T:C	50	100	0.88	0.02505
12:127057126:C:T	50	96	0.64	0.05374
12:127057547:G:A	50	86	0.62	0.1776
12:127058083:G:A	49	95.9	0.72	0.05537
12:127058179:C:T	50	98	0.69	0.08987
12:127058458:G:A	50	98	0.69	0.02542
12:127058547:C:T	50	88	0.74	0.2718
12:127058774:G:T	50	92	0.71	0.2672
12:127058794:A:G	50	84	0.69	0.2647
12:127059744:A:T	50	88	0.76	0.2157
12:127060287:T:C	50	98	0.81	0.05628
12:127060309:G:A	50	98	0.69	0.02179
12:127060436:C:T	50	100	0.92	0.01035
12:127060444:G:A	50	98	0.83	0.0216
12:127060453:G:A	50	86	0.78	0.3502
12:127060575:G:C	50	98	0.82	0.09677
12:127060664:A:G	50	86	0.79	0.3842
12:127060815:C:G	50	96	0.81	0.2055
12:127060942:G:T	50	98	0.84	0.09459
12:127061013:G:A	50	100	0.93	0.01035
12:127061110:C:T	50	100	0.8	0.03268
12:127061387:C:T	50	98	0.66	0.01761
12:127061457:G:A	50	100	0.87	0.08715
12:127061816:G:A	50	94	0.86	0.3034
12:127061925:G:A	50	98	0.73	0.01289
12:127061988:G:C	50	100	0.91	0.07843
12:127062162:C:G	50	92	0.86	0.4292
12:127062397:G:A	50	94	0.86	0.2159
12:127062518:A:T	49	100	0.78	0.03105
12:127062663:G:A	50	98	0.8	0.01271
12:127062920:T:C	50	86	0.84	0.3992
12:127062937:T:C	50	98	0.77	0.0394
12:127063067:G:T	50	100	0.79	0.02269
12:127063647:C:T	50	100	0.96	0.335
12:127063704:C:T	50	100	0.97	0.335
12:127063742:C:T	50	100	0.94	0.07135
12:127064767:G:A	50	100	1	0.1107
12:127064783:G:A	50	100	0.98	0.331
12:127064920:C:T	50	100	0.95	0.07081
12:127065460:A:G	50	100	0.98	0.4588
12:127065544:G:C	50	100	0.99	0.2593
12:127066125:A:G	50	100	0.99	0.4584
12:127066179:T:G	50	100	0.88	0.01235
12:127066631:G:C	50	100	0.97	0.07117
12:127066893:G:A	50	98	0.7	0.01089
12:127067132:G:C	50	100	0.98	0.1211
12:127067267:A:G	50	100	0.98	0.3306
12:127067478:G:A	50	100	0.83	0.01271
12:127067488:T:G	50	98	0.96	0.2772
12:127067505:A:G	50	100	0.99	0.2589
12:127067966:T:C	50	100	0.99	0.2591
12:127068217:A:G	48	89.6	0.9	0.3482
12:127068228:T:C	48	93.8	0.99	0.2625
12:127068727:C:T	50	100	0.98	0.4524
12:127068958:A:G	50	98	0.9	0.03032
12:127069120:C:T	50	100	0.98	0.3312
12:127069402:T:A	50	100	0.99	0.138
12:127069636:G:A	50	100	0.98	0.3312
12:127069763:C:G	50	96	0.95	0.1055
12:127069786:T:C	50	100	0.99	0.26
12:127070111:T:C	50	100	0.99	0.2594
12:127070133:A:G	50	100	0.99	0.4577
12:127070183:A:T	50	100	0.98	0.4582
12:127070270:T:C	50	100	0.99	0.4528
12:127070346:G:A	50	100	0.99	0.2593
12:127070629:A:C	50	100	0.98	0.337
12:127070711:C:T	50	100	0.99	0.2594
12:127070732:G:T	50	100	0.99	0.4575
12:127070961:T:C	50	100	0.97	0.07153
12:127071189:G:A	50	100	0.99	0.2594
12:127071529:C:G	50	100	0.99	0.1919
12:127073257:C:A	50	100	1	0.11
12:127073279:A:C	50	100	0.99	0.2596
12:127073376:C:A	50	100	1	0.11
12:127073590:C:G	50	100	1	0.11
12:127073947:C:T	50	100	0.99	0.2603
12:127073996:A:G	50	100	0.94	0.02651
12:127074009:A:G	50	100	0.98	0.2658
12:127074347:G:A	50	100	0.99	0.4582
12:127075165:G:A	50	98	1	0.4673
12:127075201:C:T	50	100	1	0.4657
12:127075617:G:A	50	100	0.99	0.197
12:127075837:C:T	50	100	0.99	0.138
12:127076162:C:T	50	100	1	0.3353
12:127076859:C:A	50	100	1	0.3346
12:127077094:C:A	50	100	0.99	0.0187
12:127077346:C:T	50	98	0.9	0.0541
12:127077873:T:C	50	100	1	0.03105
12:127077942:G:A	49	100	0.99	0.1376
12:127078624:A:C	50	100	1	0.4651
12:127079899:A:C	50	100	1	0.1097
12:127079973:A:G	50	98	1	0.468
12:127080065:A:G	50	100	0.98	0.07516
12:127080128:T:A	50	100	0.9	0.04121
12:127080233:T:C	50	100	0.99	0.12
12:127080669:T:C	50	88	0.73	0.01707
12:127081844:G:A	50	100	0.98	0.07516
12:127082104:G:A	50	100	0.95	0.03613
12:127082496:A:T	50	100	0.98	0.0187
12:127082731:T:C	50	100	1	0.3313
12:127083700:C:G	50	100	1	0.3373
12:127084014:G:C	50	100	1	0.3322
12:127084217:C:T	50	100	0.96	0.0728
12:127084257:T:G	50	100	1	0.4677
12:127084610:G:A	50	100	1	0.3315
12:127084644:C:G	50	92	0.78	0.04521
12:127084995:C:T	50	100	1	0.2003
12:127085133:A:G	50	98	0.88	0.1538
12:127085181:A:G	50	100	1	0.335
12:127085675:G:A	50	100	0.98	0.2938
12:127085687:G:A	50	100	1	0.1968
12:127086019:A:G	50	98	0.92	0.03214
12:127086117:A:T	50	100	1	0.1968
12:127086293:A:G	50	100	1	0.1968
12:127086345:G:A	50	100	1	0.1964
12:127086449:T:C	50	100	1	0.1968
12:127086538:T:G	50	100	1	0.1968
12:127086582:G:A	50	100	1	0.197
12:127086673:T:C	50	100	1	0.197
12:127086823:A:G	50	100	1	0.1917
12:127086911:A:G	50	100	1	0.1968
12:127086954:A:G	50	100	1	0.1972
12:127087153:A:G	50	100	1	0.1968
12:127087187:A:G	50	98	0.98	0.2765
12:127087494:G:A	50	98	0.95	0.02669
12:127087536:A:G	50	100	1	0.335
12:127087554:A:G	50	100	1	0.1968
12:127087860:G:A	50	100	0.89	0.01235
12:127087906:T:C	50	100	1	0.1968
12:127087985:G:A	50	100	1	0.1968
12:127088884:T:G	50	100	1	0.1977
12:127088997:A:G	50	100	0.99	0.2012
12:127089032:C:T	50	100	0.99	0.1977
12:127089161:A:G	49	100	1	0.3351
12:127089186:T:C	50	100	1	0.1966
12:127089242:C:T	50	100	1	0.1964
12:127089399:T:C	50	100	0.99	0.07153
12:127089416:G:A	50	100	1	0.3353
12:127089541:G:C	50	100	0.99	0.1195
12:127089712:C:A	50	100	1	0.1966
12:127089824:G:A	50	100	1	0.197
12:127089830:C:G	50	100	1	0.1964
12:127089856:T:C	50	100	1	0.1966
12:127089864:G:T	50	100	1	0.1964
12:127089899:T:C	50	100	1	0.1964
12:127089900:G:A	50	100	1	0.1964
12:127089902:G:A	50	100	1	0.1964
12:127090010:A:G	50	100	1	0.3351
12:127090018:G:A	50	98	0.97	0.02542
12:127090099:G:A	50	100	1	0.1966
12:127090489:C:T	50	100	0.98	0.07153
12:127090690:A:G	50	100	1	0.1966
12:127090809:A:G	50	100	0.99	0.1195
12:127090958:G:A	50	98	1	0.1089
12:127090987:C:G	50	100	1	0.1966
12:127090989:C:G	50	100	1	0.1968
12:127091076:A:T	50	100	1	0.1968
12:127091121:A:G	50	100	0.98	0.07171
12:127091141:C:T	50	100	1	0.1968
12:127091245:T:C	50	100	0.99	0.0187
12:127091267:G:T	50	100	0.98	0.07153
12:127091278:G:T	50	100	1	0.1966
12:127091440:T:C	50	100	1	0.1966
12:127091686:G:A	50	100	1	0.0305
12:127091833:A:G	50	100	1	0.1966
12:127092070:A:G	50	100	1	0.1964
12:127092378:C:G	50	100	0.99	0.2035
12:127092682:G:A	50	100	0.99	0.4573
12:127092687:G:A	50	100	1	0.4593
12:127092819:A:G	50	98	0.99	0.2928
12:127092861:G:C	50	100	0.92	0.02887
12:127093025:C:G	50	100	0.99	0.0305
12:127093054:G:A	50	100	0.99	0.2037
12:127093188:G:A	50	100	0.99	0.2035
12:127093291:G:T	50	100	0.99	0.1981
12:127093506:A:G	50	100	1	0.2019
12:127094030:C:T	50	98	0.91	0.05646
12:127094130:A:G	50	98	0.98	0.07081
12:127094204:T:C	50	100	0.99	0.2015
12:127094249:A:G	50	100	0.99	0.2015
12:127094310:A:G	50	100	0.97	0.07081
12:127094692:C:T	50	100	0.98	0.4744
12:127094731:T:C	50	92	0.98	0.2013
12:127094773:C:T	49	95.9	0.96	0.2004
12:127094826:C:T	49	93.9	0.98	0.2001
12:127094905:T:C	48	77.1	0.98	0.1914
12:127095062:C:T	47	76.6	0.98	0.1906
12:127095067:G:A	46	89.1	0.96	0.1049
12:127095593:C:T	50	80	0.98	0.1895
12:127095598:T:G	50	80	0.98	0.1895
12:127095688:G:C	49	83.7	0.99	0.1897
12:127095711:C:T	49	93.9	0.99	0.1897
12:127096442:T:C	49	91.8	0.97	0.1796
12:127096588:C:T	50	96	0.99	0.1892
12:127097072:T:G	42	95.2	0.94	0.02687
12:127097099:C:T	38	86.8	0.98	0.1879
12:127097130:G:C	40	92.5	0.98	0.1118
12:127097212:T:C	42	81	0.98	0.1885
12:127097440:C:T	50	100	0.99	0.1888
12:127097630:C:T	42	95.2	0.96	0.1874
12:127097715:C:G	44	93.2	0.98	0.1881
12:127098735:G:A	49	93.9	0.98	0.1407
12:127098744:T:C	48	89.6	0.99	0.3424
12:127099145:G:A	50	98	0.65	0.01489
12:127099328:C:A	50	100	0.98	0.1206
12:127099555:C:T	40	90	0.97	0.1875
12:127099939:C:T	41	78	0.96	0.3246
12:127100071:C:T	50	98	1	0.4662
12:127100185:T:C	50	94	0.97	0.1937
12:127100254:A:G	50	84	0.99	0.1899
12:127100262:A:G	50	84	0.99	0.1899
12:127100377:A:G	50	92	0.99	0.1892
12:127100426:C:G	50	94	1	0.1899
12:127100472:G:A	50	96	1	0.4682
12:127100476:C:T	50	94	1	0.1899
12:127100495:G:A	50	100	0.88	0.01089
12:127100570:A:G	50	94	1	0.1903
12:127100573:G:A	50	94	1	0.1903
12:127100580:T:C	50	94	1	0.1903
12:127100644:T:C	50	94	1	0.1906
12:127100802:T:C	50	94	1	0.1915
12:127100821:T:C	50	94	0.99	0.1915
12:127101188:T:G	50	96	0.99	0.07081
12:127101212:A:G	50	98	0.99	0.1209
12:127101761:T:C	50	98	0.98	0.2778
12:127101762:G:A	50	98	1	0.2008
12:127101782:A:G	50	98	1	0.2008
12:127101892:G:A	50	98	1	0.201
12:127101918:C:T	50	98	1	0.2013
12:127101935:C:T	50	98	1	0.2013
12:127102134:C:G	50	98	1	0.2015
12:127102146:A:G	50	98	1	0.2017
12:127102245:G:A	50	98	0.91	0.05683
12:127102476:T:G	50	98	1	0.2024
12:127102664:A:C	50	98	1	0.2024
12:127102801:C:G	50	98	1	0.2026
12:127102978:A:C	50	100	0.95	0.07244
12:127103103:T:G	50	98	1	0.2028
12:127103731:G:A	50	98	1	0.4742
12:127103756:G:C	50	100	1	0.2008
12:127103827:T:G	50	100	0.99	0.337
12:127103857:T:C	50	100	1	0.2013
12:127105354:A:G	50	100	1	0.2015
12:127105369:C:T	50	98	0.91	0.04194
12:127105441:G:A	50	100	1	0.02869
12:127105617:G:A	50	100	1	0.4693
12:127105761:A:G	50	100	0.85	0.01543
12:127106005:G:A	50	100	1	0.2015
12:127106028:T:A	50	100	1	0.1963
12:127106075:C:A	50	98	0.98	0.2859
12:127106732:C:T	50	100	1	0.3284
12:127106762:A:G	50	100	1	0.2015
12:127106912:G:A	50	100	1	0.4695
12:127106919:A:T	50	100	1	0.4671
12:127107059:C:G	50	100	0.99	0.08479
12:127107838:C:G	50	100	0.99	0.08497
12:127108460:C:T	50	100	0.99	0.1142
12:127109467:T:C	50	100	0.99	0.3279
12:127109569:T:G	50	100	0.99	0.3277
12:127109752:A:G	50	100	0.99	0.0837
12:127109961:A:C	50	100	0.98	0.3219
12:127109992:A:G	50	100	1	0.08824
12:127110244:A:G	50	100	0.88	0.0118
12:127111120:G:C	50	98	0.99	0.114
12:127111238:C:T	49	98	0.99	0.114
12:127111318:A:G	50	98	0.87	0.07262
12:127112340:G:C	50	96	0.96	0.3282
12:127112470:G:A	50	100	0.96	0.1336
12:127112816:A:T	49	98	0.94	0.4655
12:127112818:T:A	50	98	0.97	0.03595
12:127113112:C:T	50	98	0.98	0.01035
12:127113737:C:G	50	98	0.98	0.3246
12:127114619:A:C	50	98	1	0.3911
12:127115178:C:T	50	100	0.98	0.2796
12:127115184:G:A	50	100	0.98	0.1115
12:127115192:T:C	50	100	0.89	0.01598
12:127115199:C:T	50	98	0.96	0.07389
12:127115204:A:T	50	100	0.98	0.1115
12:127115421:C:T	50	100	0.99	0.1115
12:127115433:C:A	50	100	0.99	0.04648
12:127115840:G:A	50	96	0.98	0.4719
12:127116393:G:C	50	98	0.96	0.0728
12:127116650:A:G	50	100	0.99	0.04412
12:127117056:A:G	50	98	0.96	0.07335
12:127117322:G:C	50	98	0.98	0.3045
12:127118110:C:T	50	100	0.94	0.03359
12:127118503:A:G	50	100	0.97	0.09259
12:127118931:A:G	50	100	0.99	0.09223
12:127118932:C:T	50	100	0.99	0.09223
12:127119135:G:A	50	100	0.94	0.02469
12:127119162:C:T	50	100	1	0.1077
12:127120069:A:G	50	100	1	0.2829
12:127120110:G:A	50	100	1	0.283
12:127120345:G:A	50	100	0.97	0.01761
12:127120609:A:G	50	100	1	0.283
12:127120622:T:A	50	100	0.99	0.2059
12:127120713:C:A	50	100	1	0.3061
12:127121376:G:A	50	100	1	0.09277
12:127121471:T:C	50	100	0.99	0.03286
12:127121530:T:C	50	100	0.98	0.1757
12:127121587:T:C	50	100	1	0.09259
12:127121905:A:G	50	100	1	0.06064
12:127121957:G:T	50	100	1	0.09132
12:127122612:C:T	50	100	1	0.01017
12:127122682:G:A	50	100	0.96	0.03486
12:127122710:C:A	50	100	1	0.09259
12:127123455:C:T	50	100	1	0.3037
12:127125498:G:A	50	100	1	0.2062
12:127126450:T:C	50	98	0.87	0.1443
12:127126507:T:C	50	100	1	0.2838
12:127126724:A:G	50	100	1	0.3059
12:127127116:T:A	50	100	1	0.09277
12:127127622:T:G	50	100	1	0.0915
12:127127816:T:C	50	100	1	0.09277
12:127128026:T:C	50	100	0.99	0.2048
12:127128104:T:C	50	100	0.99	0.2841
12:127128441:T:C	50	100	0.98	0.1051
12:127128871:G:A	50	100	1	0.08951
12:127129022:T:C	50	100	0.99	0.4087
12:127129033:C:A	50	100	1	0.09259
12:127129270:C:A	50	100	0.98	0.1049
12:127129291:G:A	50	100	0.93	0.01852
12:127129853:T:C	50	100	1	0.0915
12:127129854:A:T	50	100	1	0.09132
12:127129930:G:A	50	100	1	0.2044
12:127130424:A:G	50	100	1	0.3059
12:127130582:A:G	50	100	0.96	0.0443
12:127130614:T:A	50	100	1	0.09259
12:127131279:G:T	50	100	1	0.0915
12:127131468:C:G	50	100	0.94	0.02524
12:127131556:T:G	50	100	0.99	0.2847
12:127131854:G:A	50	100	1	0.01035
12:127132073:G:T	50	100	1	0.3094
12:127132485:C:T	50	100	1	0.3095
12:127132496:C:G	50	98	0.95	0.02941
12:127132560:C:T	50	100	1	0.09259
12:127132865:T:C	50	100	1	0.01017
12:127133121:A:G	50	100	1	0.4029
12:127133595:G:A	50	100	0.97	0.05047
12:127134197:C:T	50	100	1	0.01017
12:127134254:T:C	50	100	0.99	0.09477
12:127134309:T:C	50	100	1	0.09259
12:127135163:G:T	50	100	0.96	0.1066
12:127135425:G:A	50	100	0.99	0.3048
12:127135429:A:C	50	98	0.98	0.2861
12:127135766:C:T	50	100	0.99	0.09096
12:127135931:T:A	50	100	0.99	0.09259
12:127136787:A:G	50	100	0.96	0.1058
12:127136976:G:A	50	100	0.98	0.2927
12:127137428:T:C	50	98	1	0.2927
12:127137444:G:A	50	96	0.87	0.0837
12:127137458:C:G	50	100	0.99	0.3041
12:127137546:G:C	50	100	0.99	0.03195
12:127137941:A:T	50	100	0.99	0.09259
12:127138040:C:T	50	100	1	0.06082
12:127138231:A:T	50	100	1	0.2927
12:127138330:T:G	50	100	1	0.03686
12:127138420:G:T	50	100	1	0.2934
12:127138433:C:T	50	100	0.99	0.3041
12:127139194:A:G	50	100	0.99	0.09259
12:127139395:T:C	50	100	1	0.061
12:127139530:A:T	50	98	0.98	0.01471
12:127139606:G:A	50	100	1	0.404
12:127140874:T:C	50	100	0.98	0.09132
12:127141049:G:A	50	100	0.94	0.02142
12:127141322:G:C	50	100	1	0.3025
12:127142055:C:T	50	100	1	0.04993
12:127142098:G:C	50	100	1	0.03686
12:127142110:G:A	50	100	0.99	0.3054
12:127142175:A:C	50	100	1	0.06046
12:127142247:C:T	50	100	1	0.03686
12:127142511:C:G	50	100	0.99	0.2919
12:127142527:T:C	50	100	0.99	0.09241
12:127143273:G:A	50	100	1	0.03686
12:127143293:C:A	50	100	1	0.04466
12:127143428:G:A	50	100	0.99	0.09223
12:127143532:T:C	50	100	1	0.09877
12:127143739:T:A	50	100	0.98	0.09895
12:127143743:G:A	49	100	0.99	0.3028
12:127143877:C:T	50	100	1	0.313
12:127144448:C:T	50	100	0.99	0.09168
12:127144755:G:C	50	100	1	0.09132
12:127144763:C:G	50	100	0.95	0.02869
12:127144919:T:C	50	100	0.99	0.3028
12:127144947:T:C	50	100	1	0.09132
12:127145131:A:G	50	100	1	0.03686
12:127145439:C:T	50	100	1	0.09114
12:127145530:C:A	50	88	0.9	0.1854
12:127145532:C:A	50	94	0.88	0.4183
12:127145820:G:A	50	100	1	0.3132
12:127146000:G:T	50	100	1	0.08932
12:127146526:G:T	50	100	0.99	0.313
12:127146585:C:A	50	100	0.98	0.2026
12:127147075:C:T	50	100	1	0.09114
12:127147498:C:G	50	98	0.76	0.01416
12:127147629:G:A	50	98	0.99	0.3132
12:127147778:C:T	50	98	1	0.09114
12:127147807:T:A	50	98	1	0.09114
12:127147836:A:G	50	98	0.96	0.1055
12:127148487:T:A	50	100	0.95	0.02814
12:127149570:A:T	50	98	1	0.0915
12:127149683:T:A	50	98	0.98	0.3032
12:127150237:G:A	50	100	0.98	0.2046
12:127150302:T:C	50	100	1	0.09168
12:127150526:C:T	50	98	1	0.01943
12:127150801:T:C	50	98	0.96	0.1053
12:127150910:A:G	50	100	1	0.09041
12:127150975:G:C	50	100	1	0.09187
12:127151964:G:T	50	100	1	0.09622
12:127152714:G:A	50	100	0.97	0.2046
12:127152730:C:A	50	100	0.99	0.3128
12:127152731:G:A	49	100	0.97	0.2046
12:127152875:T:G	50	100	0.99	0.3128
12:127152929:A:G	50	100	1	0.09622
12:127153379:A:G	50	96	0.99	0.378
12:127153419:C:A	50	100	1	0.09423
12:127154123:G:C	50	100	0.98	0.2849
12:127154556:G:A	50	100	0.79	0.02887
12:127154663:C:T	50	100	0.98	0.2921
12:127154771:T:C	50	100	0.97	0.2623
12:127154833:A:C	50	100	0.97	0.0394
12:127154985:C:A	50	98	0.92	0.1886
12:127155377:G:A	50	100	0.97	0.2584
12:127156334:A:G	50	100	0.98	0.04049
12:127156752:C:T	50	100	0.97	0.3978
12:127156796:G:T	50	100	0.97	0.1443
12:127156941:A:G	50	98	0.85	0.0256
12:127157208:C:T	50	100	0.97	0.0541
12:127157225:A:G	50	100	0.95	0.1661
12:127157788:C:T	50	100	0.95	0.1659
12:127157939:C:T	50	98	0.88	0.146
12:127158855:C:T	50	100	1	0.02124
12:127158977:A:G	50	100	0.97	0.05447
12:127159498:T:C	50	100	1	0.03958
12:127159534:C:T	50	100	1	0.03958
12:127159549:C:T	50	100	1	0.03958
12:127159562:G:C	50	100	0.92	0.01216
12:127159587:A:G	50	100	1	0.03958
12:127159643:A:G	50	100	0.98	0.258
12:127159742:T:C	50	96	0.98	0.3361
12:127159841:T:C	50	100	0.94	0.1118
12:127159957:A:G	50	100	0.69	0.0138
12:127160036:C:T	50	100	1	0.0394
12:127160380:G:C	49	100	1	0.0394
12:127160473:G:C	50	100	1	0.0394
12:127160481:G:C	50	100	1	0.0394
12:127160507:T:C	50	100	0.97	0.1409
12:127160595:G:T	50	98	0.97	0.3362
12:127160607:A:T	50	100	1	0.0394
12:127160705:G:A	50	100	1	0.01834
12:127160872:G:A	50	100	0.96	0.1451
12:127160921:A:G	50	100	1	0.03958
12:127160960:T:A	50	100	1	0.03958
12:127161081:G:A	50	100	1	0.0394
12:127161088:C:T	50	100	1	0.0394
12:127161114:G:T	50	100	1	0.0394
12:127161169:A:G	50	98	0.95	0.02796
12:127161280:C:A	50	100	1	0.03958
12:127161363:C:T	50	100	1	0.0394
12:127161479:G:A	50	100	0.97	0.06772
12:127161491:C:T	50	100	1	0.03922
12:127161508:G:A	50	100	0.98	0.4751
12:127161563:C:A	50	100	0.99	0.03922
12:127161647:A:G	50	100	1	0.03922
12:127161689:T:C	50	100	0.94	0.1736
12:127161785:C:A	50	98	0.94	0.08243
12:127162035:A:G	50	100	0.97	0.4775
12:127162328:C:T	50	100	0.68	0.0138
12:127162404:C:T	50	100	0.95	0.01489
12:127162420:A:G	49	98	0.94	0.2162
12:127162524:C:A	50	100	1	0.02142
12:127162529:C:T	50	100	0.96	0.4383
12:127162698:A:G	50	100	0.95	0.0679
12:127162711:C:G	50	98	0.72	0.04793
12:127162766:G:A	50	100	0.94	0.2133
12:127162786:A:T	50	98	0.94	0.02814
12:127162803:T:C	50	100	0.95	0.06772
12:127162995:C:G	50	100	0.96	0.04049
12:127163260:T:C	50	98	0.93	0.05283
12:127163841:G:A	50	100	0.95	0.03014
12:127164274:G:A	50	100	0.94	0.03177
12:127164581:G:T	50	100	0.96	0.07807
12:127164692:A:G	50	100	0.96	0.07825
12:127165310:C:T	50	100	0.87	0.03468
12:127165406:A:G	50	98	0.94	0.1269
12:127165477:G:A	50	98	0.99	0.01743
12:127165900:A:T	49	100	0.91	0.2593
12:127166194:G:C	46	100	0.99	0.03304
12:127166345:G:A	46	100	0.98	0.01743
12:127166554:T:C	50	100	0.95	0.0915
12:127166765:C:T	50	100	0.97	0.01216
12:127167250:C:A	50	100	0.93	0.1859
12:127167395:G:A	50	96	0.97	0.1256
12:127167436:G:C	50	98	0.92	0.4443
12:127167598:T:C	50	98	0.64	0.01216
12:127168075:C:A	50	100	0.93	0.06463
12:127168225:T:C	50	100	0.96	0.4385
12:127168282:G:A	50	100	0.96	0.348
12:127168477:T:A	50	100	0.95	0.07807
12:127168592:T:C	50	98	0.96	0.3479
12:127168598:A:G	50	98	0.97	0.305
12:127168655:A:G	50	98	0.97	0.2774
12:127168684:C:A	50	98	0.97	0.3052
12:127168895:C:T	50	98	0.97	0.3364
12:127168915:C:A	50	100	1	0.03141
12:127169062:G:C	50	98	0.64	0.01144
12:127169369:T:C	50	100	0.97	0.3139
12:127169730:G:A	50	96	0.96	0.114
12:127170025:A:C	50	96	0.97	0.3381
12:127170566:C:T	50	100	0.95	0.06354
12:127170607:G:A	50	100	0.96	0.1986
12:127170724:A:T	50	96	0.95	0.05973
12:127170910:T:C	50	100	0.96	0.1993
12:127171086:A:G	50	100	0.98	0.3204
12:127171119:G:A	50	100	0.98	0.3557
12:127171447:T:A	50	100	0.96	0.1418
12:127171811:T:C	50	96	0.98	0.4283
12:127171812:G:A	50	100	0.99	0.01216
12:127172008:C:T	50	100	0.99	0.3281
12:127172288:A:G	50	100	0.96	0.2141
12:127172297:T:C	50	100	0.99	0.2119
12:127172449:G:C	50	100	1	0.03177
12:127172482:C:T	50	100	1	0.03177
12:127172639:G:C	50	100	0.97	0.07353
12:127172710:G:A	50	100	1	0.03159
12:127173548:C:G	50	100	1	0.01779
12:127173604:G:A	50	96	0.96	0.1135
12:127173768:A:G	50	98	0.93	0.0561
12:127174007:C:T	50	98	0.99	0.3272
12:127174034:C:T	50	100	0.62	0.01834
12:127174055:G:A	50	96	0.96	0.05973
12:127174903:A:G	50	100	0.98	0.2253
12:127175050:T:C	50	100	1	0.03214
12:127175141:C:T	50	100	0.98	0.05102
12:127175344:T:C	50	100	0.96	0.05084
12:127175756:C:T	50	100	1	0.0394
12:127176395:T:C	50	100	1	0.03958
12:127176452:C:A	50	100	1	0.01561
12:127176511:T:C	50	100	1	0.03958
12:127176521:T:C	50	100	1	0.01561
12:127176922:T:C	50	100	0.97	0.0394
12:127177001:A:T	50	100	0.96	0.01561
12:127177048:G:A	50	100	0.98	0.01961
12:127177345:G:A	50	98	0.98	0.3146
12:127177387:C:T	50	98	0.99	0.3128
12:127177416:T:C	50	100	0.97	0.03867
12:127177512:C:T	50	100	0.98	0.3896
12:127177567:C:T	50	100	0.97	0.03867
12:127177672:A:G	50	100	0.98	0.05102
12:127177830:G:C	50	98	0.92	0.02614
12:127178033:A:G	50	100	1	0.02306
12:127178175:C:T	50	100	1	0.03195
12:127178340:T:C	50	100	1	0.02306
12:127178392:C:T	50	100	0.98	0.01979
12:127178402:A:G	50	100	0.98	0.01961
12:127178431:G:A	50	100	0.97	0.1255
12:127178832:A:G	50	100	0.95	0.02596
12:127178986:G:T	50	100	0.9	0.01707
12:127179028:G:A	50	100	0.98	0.09441
12:127179354:C:G	50	100	0.98	0.01961
12:127180032:G:A	50	100	0.94	0.03105
12:127180108:G:A	50	98	0.88	0.08388
12:127180213:T:C	50	100	0.99	0.01979
12:127180316:A:G	50	100	0.94	0.03105
12:127180362:G:A	50	100	0.98	0.4147
12:127180429:G:A	50	100	0.98	0.138
12:127180543:G:A	50	100	0.98	0.01997
12:127180756:C:G	50	100	0.96	0.01561
12:127180821:A:G	50	100	0.99	0.3822
12:127181298:C:T	50	100	0.99	0.06064
12:127181490:C:T	50	100	1	0.06754
12:127181531:C:T	50	100	0.99	0.1614
12:127181589:T:C	50	100	0.91	0.01598
12:127181805:A:G	50	100	0.88	0.01598
12:127182240:G:A	50	100	1	0.06699
12:127182641:T:C	50	100	1	0.06681
12:127183135:T:C	50	98	0.84	0.01816
12:127183356:G:T	50	100	0.98	0.09314
12:127183373:T:G	50	98	0.84	0.3958
12:127183375:G:A	50	100	0.97	0.06645
12:127183686:T:G	50	100	0.97	0.1511
12:127183742:A:G	50	100	0.97	0.1501
12:127183951:G:A	50	100	0.96	0.02251
12:127184103:G:T	50	100	0.99	0.1607
12:127184310:C:T	50	100	0.98	0.1387
12:127185371:C:A	50	100	0.99	0.3199
12:127185870:G:A	50	100	0.94	0.09314
12:127185899:C:T	50	100	0.98	0.2229
12:127186022:G:C	50	100	0.98	0.09314
12:127186265:C:T	50	100	0.96	0.1327
12:127186361:A:G	50	98	0.9	0.06118
12:127186469:G:A	50	100	0.96	0.02814
12:127186557:C:A	50	100	0.97	0.01634
12:127186868:C:T	50	100	0.97	0.08206
12:127186939:T:C	50	100	0.98	0.1394
12:127187007:G:A	50	100	0.97	0.06137
12:127187047:G:A	50	100	0.98	0.315
12:127187069:C:T	50	100	0.98	0.3199
12:127187176:A:C	50	100	0.97	0.4168
12:127187307:G:A	50	100	1	0.0207
12:127187367:C:G	50	100	0.78	0.01271
12:127187426:A:G	50	100	0.94	0.01452
12:127187746:G:T	50	100	0.9	0.01688
12:127187761:A:G	50	96	0.96	0.415
12:127187883:G:A	50	100	0.98	0.313
12:127188201:G:A	50	100	0.98	0.1385
12:127188746:C:G	50	100	0.91	0.09695
12:127189043:A:G	50	98	0.93	0.04375
12:127189670:T:C	50	100	0.98	0.4352
12:127189970:T:C	50	100	0.97	0.1082
12:127190093:T:C	50	100	0.98	0.1405
12:127190479:A:G	50	100	0.98	0.1302
12:127190575:T:C	50	100	0.98	0.3132
12:127190770:A:G	50	100	0.97	0.1133
12:127191175:C:T	50	100	0.93	0.06518
12:127191440:G:A	50	100	0.98	0.3132
12:127191492:A:C	50	100	0.97	0.1305
12:127191634:T:C	50	100	0.97	0.1104
12:127192086:A:C	50	98	0.98	0.1371
12:127192162:G:A	50	98	0.96	0.1265
12:127192561:C:A	50	100	0.95	0.01289
12:127192658:G:A	50	100	0.98	0.1358
12:127192809:C:T	50	100	0.83	0.02941
12:127193352:G:T	50	96	0.96	0.2781
12:127193458:C:G	50	98	0.96	0.1523
12:127194087:G:A	50	100	0.98	0.1336
12:127194775:T:C	50	100	0.97	0.4372
12:127194870:C:T	50	100	0.96	0.3181
12:127195363:A:T	49	100	0.89	0.02469
12:127195414:C:T	50	100	0.96	0.09931
12:127195506:A:G	50	100	0.97	0.01561
12:127195776:C:T	50	100	0.87	0.08261
12:127196214:A:C	50	100	0.84	0.01289
12:127196484:G:A	50	100	0.95	0.09931
12:127196824:A:T	50	100	0.96	0.01561
12:127197211:G:C	50	98	0.96	0.1082
12:127197319:G:C	50	98	0.88	0.01017
12:127197817:C:T	50	100	0.99	0.01543
12:127197973:A:C	50	98	0.93	0.1
12:127198109:T:C	50	100	0.95	0.04993
12:127198309:G:A	50	98	0.94	0.4395
12:127198581:C:T	50	100	0.89	0.01089
12:127198621:C:T	50	98	0.92	0.1462
12:127198906:C:T	50	96	0.92	0.435
12:127199847:C:G	50	98	0.67	0.04103
12:127200440:A:G	50	96	0.75	0.1422
12:127200461:A:G	50	98	0.64	0.05556
12:127200541:C:G	50	96	0.76	0.14
12:127200701:G:T	50	96	0.8	0.144
12:127200718:G:C	50	100	0.83	0.01652
12:127200941:T:C	50	98	0.8	0.1458
12:127201007:T:C	50	100	0.83	0.01652
12:127201256:C:T	50	100	0.86	0.108
12:127201420:A:G	50	100	0.81	0.02778
12:127201586:C:T	50	98	0.88	0.1365
12:127201644:G:T	50	96	0.93	0.4935
12:127201819:G:T	50	100	0.67	0.0345
12:127202058:G:A	50	100	0.67	0.0158
12:127202071:G:A	50	96	0.93	0.4962
12:127202389:G:A	50	98	0.85	0.1387
12:127202587:T:A	50	96	0.93	0.49
12:127202631:A:T	50	100	0.63	0.0167
12:127202776:G:A	50	100	0.86	0.01434
12:127202784:C:G	50	96	0.93	0.4966
12:127202997:C:T	50	98	0.91	0.352
12:127203146:G:A	50	100	0.73	0.01053
12:127203312:C:T	50	100	0.65	0.01398
12:127203391:C:T	50	98	0.88	0.1218
12:127203456:C:T	50	100	0.9	0.1084
12:127203487:A:C	50	100	0.92	0.02977
12:127203488:G:T	50	100	0.92	0.02977
12:127203673:T:C	50	100	0.91	0.108
12:127203684:G:A	50	94	0.73	0.09041
12:127203720:T:C	50	98	0.91	0.3578
12:127203962:G:T	50	100	0.92	0.02996
12:127204095:A:G	50	100	0.89	0.01162
12:127204249:G:A	50	98	0.9	0.118
12:127204372:C:T	50	98	0.91	0.3519
12:127204393:G:A	50	92	0.76	0.01071
12:127204469:G:A	50	98	0.92	0.4858
12:127204754:C:T	50	96	0.76	0.02215
12:127205058:A:G	50	96	0.86	0.4882
12:127206224:A:G	50	96	0.69	0.07807
12:127206289:A:C	50	100	0.79	0.01525
12:127206458:T:C	50	100	0.87	0.01198
12:127206642:A:G	50	100	0.67	0.0207
12:127206908:A:G	50	90	0.78	0.3753
12:127206938:T:A	50	88	0.79	0.4499
12:127206987:C:G	50	88	0.79	0.4352
12:127207073:C:G	50	98	0.8	0.02469
12:127207100:G:A	50	98	0.78	0.01834
12:127207141:T:A	50	100	0.84	0.02651
12:127207731:T:C	50	98	0.93	0.2257
12:127208449:T:G	50	98	0.9	0.0138
12:127208802:C:T	50	100	0.98	0.02288
12:127208803:G:A	50	96	0.81	0.1748
12:127209253:T:C	50	98	0.99	0.1796
12:127209435:G:A	50	98	0.99	0.1794
12:127209574:G:T	50	98	0.95	0.1676
12:127209633:C:T	50	100	0.73	0.01017
12:127210067:A:G	50	100	1	0.06518
12:127210354:T:A	50	100	0.97	0.02106
12:127210421:T:C	50	100	0.97	0.02106
12:127210735:G:A	50	100	0.95	0.1529
12:127210795:C:T	50	100	1	0.1997
12:127211086:T:C	50	100	0.96	0.02814
12:127211221:G:A	50	100	0.98	0.02342
12:127211485:G:C	50	100	0.99	0.0118
12:127211890:C:T	50	100	1	0.2204
12:127211975:G:A	50	100	0.99	0.0118
12:127212571:T:C	50	100	1	0.06645
12:127212723:C:T	50	100	0.99	0.2271
12:127213319:C:T	50	98	0.92	0.01452
12:127213382:C:T	50	100	1	0.22
12:127213400:C:T	50	100	0.9	0.01816
12:127213410:G:T	50	100	0.98	0.1683
12:127213425:G:A	50	100	0.97	0.01434
12:127213459:C:T	50	98	0.99	0.1302
12:127213478:C:T	50	100	1	0.199
12:127213578:A:G	50	100	0.98	0.02106
12:127213645:T:C	50	100	0.99	0.2275
12:127213853:C:T	50	100	0.99	0.2271
12:127213915:C:T	50	100	0.98	0.02106
12:127214009:C:T	50	100	0.89	0.01452
12:127214789:T:C	50	100	1	0.01634
12:127214808:A:G	50	100	0.97	0.2758
12:127214898:G:C	50	100	1	0.06663
12:127215231:G:A	50	100	0.98	0.1592
12:127215338:C:T	50	100	1	0.01452
12:127215400:T:C	50	100	0.98	0.3934
12:127215429:G:A	50	100	0.97	0.4662
12:127215894:T:C	50	100	0.98	0.08715
12:127215979:C:T	50	100	1	0.0118
12:127216034:G:T	50	100	0.69	0.01743
12:127216449:C:T	50	100	0.97	0.2829
12:127216716:G:A	50	100	1	0.01471
12:127216800:A:C	50	100	0.99	0.3952
12:127217227:G:A	50	100	0.99	0.4365
12:127217415:G:A	50	100	0.99	0.3446
12:127217598:G:T	50	98	0.99	0.4846
12:127217662:G:A	50	100	0.99	0.4846
12:127217964:G:A	50	96	0.98	0.1527
12:127218441:T:C	50	100	1	0.06736
12:127218459:T:C	50	100	0.99	0.2582
12:127218878:T:A	50	100	0.99	0.3952
12:127218897:C:T	50	100	1	0.06227
12:127218939:T:A	50	98	0.87	0.01035
12:127219007:A:G	50	100	0.99	0.2631
12:127219012:G:A	50	100	0.97	0.2827
12:127219408:C:T	50	100	0.98	0.345
12:127219874:A:C	50	100	0.99	0.2634
12:127220174:T:A	50	98	0.98	0.3439
12:127220209:G:C	50	100	0.99	0.4639
12:127220294:A:C	50	100	0.99	0.1316
12:127220313:A:T	50	100	0.99	0.1314
12:127220410:G:A	50	100	0.99	0.1314
12:127220459:A:C	50	100	0.99	0.1314
12:127220473:A:G	50	100	0.99	0.1316
12:127220610:A:T	50	100	0.99	0.06736
12:127220675:G:A	50	100	0.99	0.1311
12:127221042:C:T	50	100	1	0.4633
12:127221258:G:T	50	98	0.97	0.3885
12:127221275:A:G	50	100	1	0.4005
12:127221406:C:T	50	100	0.97	0.02015
12:127221496:C:T	50	100	1	0.4005
12:127221524:C:T	50	98	0.93	0.01688
12:127221815:A:C	50	100	1	0.2683
12:127222034:C:T	50	100	1	0.4009
12:127222117:A:G	50	98	1	0.04285
12:127222262:A:G	50	100	1	0.06264
12:127222282:T:C	50	98	0.96	0.138
12:127222319:C:T	50	98	0.99	0.4136
12:127222602:C:T	50	100	1	0.1313
12:127222860:G:A	50	98	1	0.4907
12:127223026:A:T	50	98	1	0.2395
12:127223044:A:C	50	100	1	0.1316
12:127223045:G:C	50	100	0.99	0.2691
12:127223086:A:G	50	100	0.67	0.01616
12:127223121:C:T	50	98	1	0.2397
12:127223356:G:A	50	98	0.98	0.2397
12:127223424:T:A	50	100	0.95	0.01525
12:127223437:T:C	50	100	1	0.1316
12:127223514:G:A	50	98	1	0.2397
12:127223590:G:C	50	100	0.92	0.01943
12:127223607:G:C	50	98	0.96	0.01416
12:127223778:C:T	50	100	1	0.1314
12:127223921:A:G	50	98	0.7	0.01089
12:127223930:G:A	50	98	1	0.1077
12:127224008:C:G	50	98	0.81	0.02179
12:127224176:C:T	50	98	1	0.2402
12:127224201:G:C	50	100	1	0.063
12:127224482:A:G	50	100	0.99	0.1316
12:127224541:C:A	50	100	0.98	0.3484
12:127224590:A:G	50	100	0.99	0.06264
12:127224844:A:G	50	98	0.98	0.1325
12:127224886:G:T	50	100	0.97	0.3853
12:127225177:T:A	50	100	0.96	0.1311
12:127225580:C:T	50	100	0.96	0.08678
12:127226292:A:T	50	100	0.99	0.03686
12:127226456:C:T	50	98	0.99	0.1699
12:127226871:G:C	50	100	0.95	0.1195
12:127227003:A:C	50	100	0.99	0.01452
12:127227626:C:T	50	98	0.97	0.1327
12:127227627:G:A	50	100	0.97	0.03268
12:127227637:C:G	50	98	0.99	0.3918
12:127227661:G:A	50	98	1	0.2271
12:127227706:C:T	50	100	1	0.01216
12:127227824:T:C	50	98	1	0.1632
12:127228505:C:T	50	98	1	0.1334
12:127228757:A:G	50	98	1	0.1634
12:127228793:C:A	50	98	1	0.1327
12:127228820:C:G	50	98	1	0.1634
12:127229255:C:T	50	100	1	0.03068
12:127229468:A:T	50	100	0.95	0.1229
12:127229937:G:A	50	100	0.92	0.01779
12:127230123:A:G	50	100	1	0.01198
12:127230152:T:G	50	100	1	0.1636
12:127230375:C:T	50	100	1	0.01452
12:127230651:G:A	50	100	1	0.2271
12:127230735:C:T	50	100	1	0.1636
12:127230782:C:T	50	100	1	0.1331
12:127230799:C:T	50	100	0.85	0.01162
12:127230813:T:A	50	100	0.94	0.01779
12:127231641:G:C	50	100	1	0.01198
12:127231685:G:T	50	100	1	0.1518
12:127231705:G:A	50	100	1	0.392
12:127231768:C:A	50	100	0.99	0.08533
12:127232290:C:T	49	100	1	0.38
12:127232432:G:T	50	100	1	0.2271
12:127232647:T:G	50	98	0.98	0.4858
12:127232999:T:C	50	98	0.94	0.09659
12:127233051:A:G	50	100	1	0.1452
12:127233107:C:T	50	100	1	0.01434
12:127233119:G:C	50	100	1	0.3883
12:127233485:G:A	50	100	0.94	0.0906
12:127233529:C:A	50	100	1	0.2538
12:127234149:A:T	50	100	0.9	0.01997
12:127234170:G:T	50	100	1	0.2536
12:127234374:C:T	50	100	1	0.242
12:127234631:T:A	50	100	1	0.2418
12:127234681:C:T	50	100	0.97	0.344
12:127234691:G:A	50	100	0.99	0.219
12:127235049:C:T	50	100	1	0.01416
12:127235050:G:A	50	98	0.93	0.08479
12:127235164:G:C	50	100	1	0.01452
12:127235223:C:T	50	100	0.97	0.3887
12:127235289:G:A	50	98	0.93	0.0906
12:127235298:G:C	50	100	1	0.2556
12:127235549:C:A	50	98	1	0.2249
12:127235589:C:T	50	100	1	0.2556
12:127235802:A:C	50	100	1	0.01525
12:127235991:G:C	50	100	0.98	0.1338
12:127236012:C:T	50	100	0.96	0.1763
12:127236068:C:T	50	100	0.99	0.2554
12:127236090:G:A	50	100	1	0.01543
12:127236550:C:T	50	100	0.98	0.2387
12:127236633:G:A	50	100	0.99	0.2553
12:127236679:G:A	50	100	0.96	0.01797
12:127236714:T:C	50	98	0.96	0.4174
12:127237014:C:A	50	100	0.76	0.01743
12:127237075:C:T	50	98	0.94	0.2351
12:127237691:C:T	50	100	0.97	0.05574
12:127237713:A:G	50	98	0.98	0.2923
12:127237792:A:G	50	100	0.95	0.04866
12:127238035:G:A	50	96	0.98	0.3126
12:127238221:C:G	50	98	0.98	0.3128
12:127238495:A:G	50	100	0.96	0.04884
12:127238552:T:C	50	100	0.96	0.3194
12:127238925:G:T	50	100	0.96	0.03758
12:127238981:C:T	50	100	1	0.03086
12:127239106:G:T	50	96	0.98	0.3157
12:127239225:C:T	50	98	0.98	0.3141
12:127239578:T:C	50	98	0.98	0.4671
12:127239685:A:G	50	100	0.95	0.02959
12:127239767:T:C	50	94	0.93	0.3987
12:127239790:G:A	50	94	0.99	0.4771
12:127239795:T:C	50	94	0.99	0.4771
12:127239796:T:G	50	94	0.99	0.4771
12:127239808:T:C	50	94	0.99	0.4773
12:127239816:A:C	50	96	0.98	0.4575
12:127239849:T:C	50	96	0.97	0.4504
12:127239881:A:G	50	94	0.98	0.4773
12:127239885:C:G	50	94	0.98	0.4773
12:127239956:A:G	50	94	0.98	0.4764
12:127239983:A:G	50	94	0.97	0.4764
12:127239986:A:G	50	94	0.98	0.4764
12:127239998:C:G	50	94	0.98	0.4815
12:127240022:G:A	50	100	1	0.01924
12:127240025:G:A	50	100	0.95	0.08406
12:127240053:T:C	50	100	0.95	0.02687
12:127240067:A:T	50	96	0.97	0.4753
12:127240081:T:C	50	96	0.97	0.4699
12:127240101:G:A	50	100	0.9	0.01961
12:127240392:G:A	50	100	0.88	0.01216
12:127240488:G:A	50	100	0.96	0.08261
12:127240556:T:C	50	100	0.95	0.09604
12:127241142:T:C	50	100	0.94	0.06227
12:127241336:G:C	50	100	0.98	0.1465
12:127241416:C:G	50	98	0.98	0.291
12:127241457:A:G	50	98	0.98	0.4889
12:127241839:G:A	50	100	0.99	0.3086
12:127242192:C:T	50	100	0.99	0.1363
12:127242502:A:G	50	100	1	0.01017
12:127242612:C:T	50	96	0.98	0.1271
12:127242613:G:A	50	100	0.96	0.03177
12:127242654:T:A	50	98	0.99	0.2908
12:127243367:C:A	50	100	0.99	0.3755
12:127243492:A:G	50	100	1	0.01216
12:127243534:A:G	50	100	1	0.04503
12:127243711:C:G	50	98	0.98	0.08025
12:127243730:G:A	50	100	0.96	0.09877
12:127243805:A:G	50	100	0.98	0.3912
12:127243941:G:A	50	100	0.99	0.2887
12:127243978:A:T	50	100	1	0.03232
12:127243980:A:C	50	100	0.99	0.4308
12:127244103:A:G	50	98	1	0.02342
12:127244249:G:A	50	100	0.93	0.01162
12:127244375:T:C	50	100	0.98	0.3575
12:127244727:A:C	50	100	1	0.03141
12:127244739:G:A	50	100	1	0.01906
12:127244870:G:A	50	94	0.85	0.1803
12:127244951:C:A	50	100	0.87	0.01943
12:127245161:C:T	50	100	0.98	0.0118
12:127245239:A:C	50	100	0.97	0.02052
12:127245449:C:T	50	98	1	0.402
12:127245499:T:C	50	100	0.99	0.1474
12:127245560:A:C	50	100	0.99	0.01162
12:127245923:C:T	50	100	0.97	0.08733
12:127246220:C:T	50	98	0.73	0.05483
12:127246242:T:C	50	100	1	0.356
12:127246340:C:T	50	98	0.99	0.264
12:127246415:G:C	50	100	1	0.01816
12:127246429:C:T	50	100	1	0.01162
12:127246438:A:T	50	100	1	0.01162
12:127246757:A:T	50	100	1	0.07898
12:127246966:G:A	50	100	1	0.01162
12:127247169:G:C	50	100	1	0.3558
12:127247327:T:C	50	98	0.99	0.3673
12:127247556:G:A	50	100	1	0.01162
12:127247649:A:G	50	100	1	0.01816
12:127247678:A:T	50	100	1	0.01162
12:127247682:T:G	50	100	0.96	0.03159
12:127247817:G:A	50	100	0.97	0.08715
12:127247823:A:C	50	100	1	0.07879
12:127247880:G:C	50	98	1	0.3794
12:127248018:C:T	50	100	1	0.01162
12:127248022:A:G	50	100	0.97	0.08715
12:127248049:G:T	50	100	1	0.01162
12:127248060:C:A	50	98	0.99	0.2638
12:127248119:C:T	50	100	0.99	0.1872
12:127248248:C:A	50	98	0.99	0.3794
12:127248252:G:A	50	100	1	0.01162
12:127248276:A:C	50	100	1	0.07861
12:127248603:A:G	50	100	1	0.3673
12:127248766:G:T	50	98	0.97	0.01561
12:127248843:A:G	49	100	1	0.01162
12:127249069:G:T	50	100	1	0.3526
12:127249159:T:A	50	100	1	0.01162
12:127249332:G:T	50	100	0.98	0.06536
12:127249697:T:C	50	98	0.99	0.2678
12:127249715:A:G	50	98	0.99	0.2678
12:127249727:T:A	50	100	1	0.1536
12:127250050:A:G	50	100	0.99	0.3638
12:127250053:T:C	50	100	0.99	0.3637
12:127250077:T:G	50	100	0.98	0.3638
12:127250079:C:T	50	100	0.99	0.0236
12:127250088:T:A	50	100	0.99	0.3638
12:127250102:G:A	50	100	0.99	0.3637
12:127250109:A:G	50	100	0.99	0.3637
12:127250180:A:C	50	100	0.99	0.02378
12:127250309:C:T	50	98	0.99	0.3662
12:127250570:T:G	50	100	1	0.07934
12:127250640:T:C	50	100	0.99	0.02378
12:127250764:A:T	50	100	0.98	0.07171
12:127250862:T:C	50	100	0.96	0.0797
12:127251320:G:A	49	100	0.98	0.2694
12:127251417:C:T	50	100	0.99	0.2696
12:127251661:C:T	50	100	0.99	0.1538
12:127251693:T:A	50	100	1	0.3224
12:127252072:C:T	50	100	0.99	0.03214
12:127252188:C:A	50	100	0.99	0.4345
12:127252284:G:A	50	100	0.99	0.07879
12:127252453:A:G	50	100	0.79	0.02015
12:127252964:T:C	50	100	1	0.03268
12:127253153:C:T	50	98	0.96	0.2397
12:127254634:C:G	50	100	0.98	0.01943
12:127254706:G:T	50	100	0.72	0.03994
12:127254836:T:C	50	96	0.93	0.2019
12:127254862:C:T	50	98	0.94	0.04829
12:127255407:C:G	50	98	0.93	0.04829
12:127255442:C:A	50	100	0.99	0.01924
12:127255482:C:T	50	98	0.85	0.07625
12:127255770:C:T	50	96	0.92	0.3028
12:127255861:A:G	50	98	0.96	0.3186
12:127255876:C:T	50	100	0.98	0.02905
12:127255979:A:G	50	100	0.99	0.01924
12:127256119:T:C	50	100	0.99	0.01924
12:127256172:C:T	50	100	0.99	0.01924
12:127256333:G:A	50	100	0.99	0.01924
12:127256337:T:C	50	100	0.99	0.01924
12:127256734:T:A	50	92	0.91	0.3863
12:127256922:C:T	50	100	1	0.01961
12:127257308:A:G	50	100	0.99	0.01979
12:127257582:T:C	50	100	0.99	0.01997
12:127257952:G:A	50	98	0.93	0.3223
12:127257987:A:G	50	96	0.88	0.2549
12:127258107:A:G	50	100	0.84	0.0118
12:127258109:C:G	50	98	0.71	0.01779
12:127258629:A:G	50	98	0.94	0.0285
12:127259001:C:T	50	100	0.92	0.01943
12:127259588:C:T	50	100	0.87	0.01924
12:127259699:G:A	50	100	0.87	0.01906
12:127260205:C:T	50	100	0.91	0.01053
12:127260394:G:A	50	100	0.76	0.07589
12:127261475:T:C	50	100	0.87	0.02941
12:127261482:A:G	50	96	0.66	0.0216
12:127261691:A:G	50	94	0.62	0.02778
12:127261830:C:T	50	100	0.78	0.0158
12:127261897:T:C	50	100	0.81	0.01816
12:127261923:T:C	50	100	0.91	0.01834
12:127261933:G:A	50	98	0.88	0.01235
12:127261965:G:C	50	100	0.65	0.01489
12:127262114:A:G	50	100	0.9	0.01561
12:127262212:C:G	50	98	0.95	0.01017
12:127262596:C:T	50	100	0.83	0.06082
12:127262711:T:C	50	100	0.98	0.01071
12:127262741:G:A	50	100	0.79	0.04956
12:127262758:G:T	50	100	0.64	0.01616
12:127262853:C:T	50	100	0.98	0.01071
12:127263380:G:A	50	100	1	0.01053
12:127263580:A:G	50	100	1	0.01053
12:127263644:C:A	50	100	1	0.01053
12:127263733:T:G	50	100	1	0.01089
12:127263995:T:C	50	100	1	0.01071
12:127264133:A:G	50	100	1	0.01071
12:127264248:C:T	50	100	1	0.01071
12:127264279:T:G	50	100	1	0.01071
12:127264514:C:T	50	100	0.73	0.01797
12:127264563:C:T	50	100	0.98	0.01089
12:127264812:C:T	50	100	1	0.01089
12:127264950:G:A	50	100	1	0.01071
12:127264984:C:T	50	100	1	0.01071
12:127264985:A:G	50	100	0.9	0.02814
12:127265265:A:G	50	100	0.93	0.1107
12:127265340:T:G	50	96	0.82	0.1151
12:127265347:A:G	50	100	0.97	0.02433
12:127265402:T:G	50	100	0.86	0.08279
12:127265534:T:C	50	100	0.88	0.1367
12:127266265:C:A	50	100	0.84	0.02524
12:127266701:G:A	50	100	0.99	0.02687
12:127266871:G:C	50	100	0.89	0.08261
12:127267147:A:G	50	100	0.88	0.01688
12:127267257:A:G	50	100	1	0.02705
12:127267272:A:G	50	100	1	0.02433
12:127267482:G:A	50	100	0.99	0.01089
12:127267545:C:T	50	100	0.98	0.01053
12:127267606:A:G	50	100	0.81	0.4192
12:127267702:T:G	50	100	1	0.02433
12:127268086:G:A	50	100	0.85	0.01543
12:127268578:C:T	50	100	1	0.02687
12:127268674:T:A	50	100	0.99	0.01053
12:127268741:C:T	50	100	0.99	0.01344
12:127268840:C:T	50	100	0.98	0.1033
12:127268955:C:A	50	100	0.82	0.01743
12:127268984:C:T	50	100	0.92	0.01743
12:127269153:C:T	50	100	0.92	0.01743
12:127269361:C:G	50	100	0.98	0.09604
12:127269519:T:A	50	100	0.98	0.06481
12:127269553:A:T	50	100	0.96	0.01071
12:127269627:C:T	50	100	1	0.02197
12:127269768:A:G	50	100	0.96	0.09223
12:127269885:G:T	50	100	0.95	0.1471
12:127269974:A:G	50	100	0.73	0.01997
12:127269976:A:G	49	100	0.99	0.01997
12:127270049:G:A	50	100	1	0.02342
12:127270122:G:C	50	100	0.99	0.01053
12:127270195:G:C	50	100	0.94	0.02251
12:127270370:C:T	50	100	0.96	0.2097
12:127270420:T:C	50	100	1	0.01997
12:127270425:C:T	50	100	0.84	0.03032
12:127270544:T:A	50	100	1	0.01997
12:127270582:A:G	50	100	0.97	0.3028
12:127270685:G:A	50	100	0.97	0.1075
12:127270718:G:A	50	100	0.97	0.1075
12:127270770:C:T	50	100	0.97	0.1071
12:127270777:C:T	50	100	0.97	0.1071
12:127270803:C:G	50	100	0.97	0.1071
12:127270812:G:A	50	100	0.97	0.1071
12:127270857:C:A	50	100	0.97	0.1035
12:127271087:A:G	50	100	0.97	0.1073
12:127271088:T:C	50	100	0.97	0.1073
12:127271257:A:G	50	100	0.99	0.03994
12:127271289:A:G	50	100	0.99	0.03994
12:127271461:A:T	50	100	0.9	0.01035
12:127271474:G:A	50	100	1	0.04031
12:127271495:C:T	50	98	0.98	0.187
12:127271717:T:G	50	98	0.99	0.1267
12:127271748:T:C	50	98	0.99	0.1265
12:127271752:G:C	50	100	0.99	0.1207
12:127271796:C:T	50	100	0.99	0.01071
12:127271817:C:T	50	100	0.95	0.03322
12:127272025:C:T	50	100	0.99	0.187
12:127272068:C:T	50	100	0.98	0.01071
12:127272073:T:C	50	100	0.99	0.1808
12:127272182:T:C	50	100	0.99	0.1776
12:127272247:A:C	50	100	0.99	0.1267
12:127272287:A:C	50	100	0.99	0.305
12:127272311:A:G	50	100	0.99	0.01035
12:127272389:T:C	50	100	0.99	0.1774
12:127272426:G:A	50	100	0.98	0.1267
12:127272446:T:A	50	100	0.99	0.1267
12:127272539:T:C	50	100	1	0.3046
12:127272588:C:T	50	100	1	0.3083
12:127272651:G:A	50	100	1	0.02233
12:127272734:C:T	50	100	1	0.3046
12:127272826:C:G	50	100	1	0.01743
12:127272896:T:A	50	100	0.98	0.02633
12:127273120:A:G	50	100	0.99	0.1371
12:127273163:G:A	50	100	1	0.02015
12:127273478:G:T	50	100	1	0.3045
12:127273538:A:G	50	100	0.99	0.1264
12:127273649:C:T	50	100	0.99	0.01071
12:127273656:C:T	50	100	1	0.02015
12:127273662:T:C	50	100	0.99	0.1264
12:127273865:C:G	50	100	0.99	0.1271
12:127273944:T:A	50	100	1	0.02215
12:127273983:A:G	50	100	0.99	0.1371
12:127274011:T:C	50	100	0.99	0.1371
12:127274017:A:G	50	100	0.99	0.13
12:127274031:C:A	50	100	1	0.01743
12:127274069:C:T	50	100	1	0.02033
12:127274321:A:G	50	98	1	0.3046
12:127274452:C:T	50	100	0.99	0.1207
12:127274689:C:T	50	100	0.95	0.03286
12:127274722:G:A	50	100	0.99	0.3459
12:127274746:G:T	50	100	0.99	0.3085
12:127274879:T:C	50	100	0.99	0.1837
12:127274963:A:T	50	100	0.99	0.01035
12:127275111:C:T	50	100	0.98	0.1247
12:127275254:G:A	50	100	0.99	0.3417
12:127275263:T:C	50	100	0.99	0.1837
12:127275330:G:A	50	100	0.99	0.3157
12:127275379:C:T	50	100	0.88	0.0158
12:127275671:T:C	50	100	0.99	0.3206
12:127275736:A:G	50	100	0.98	0.134
12:127275904:G:T	50	100	0.92	0.04375
12:127276034:G:A	50	100	0.99	0.3184
12:127276237:C:T	50	100	0.99	0.1877
12:127276247:G:C	50	100	0.98	0.124
12:127276496:T:C	50	90	0.83	0.06863
12:127276571:C:T	50	100	0.94	0.01035
12:127276637:C:T	50	100	0.99	0.1374
12:127276750:C:T	50	100	0.98	0.3123
12:127276771:C:T	50	100	1	0.02052
12:127276850:C:A	50	100	0.98	0.1376
12:127276950:C:T	50	100	0.99	0.1378
12:127276988:T:C	50	100	0.98	0.1734
12:127277222:C:G	50	100	0.75	0.01325
12:127277668:T:A	50	100	0.9	0.01707
12:127277748:T:C	50	100	0.91	0.1144
12:127277982:G:A	50	98	0.92	0.167
12:127278004:G:A	50	98	0.91	0.4023
12:127278129:A:T	50	96	0.95	0.06645
12:127278141:C:A	50	100	0.96	0.0345
12:127278224:C:T	50	96	0.94	0.06391
12:127278601:C:T	50	98	1	0.02487
12:127278678:C:A	50	100	0.95	0.2634
12:127278711:C:G	50	100	0.96	0.425
12:127278724:T:A	50	100	0.96	0.10780000000000001
12:127278797:G:A	50	100	0.96	0.4279
12:127278989:G:A	50	100	0.95	0.02905
12:127279022:T:G	50	100	0.96	0.1529
12:127279046:G:A	50	100	0.9	0.03086
12:127279088:G:A	50	92	0.91	0.08297
12:127279092:G:A	50	100	0.81	0.01107
12:127279094:G:A	50	94	0.9	0.4798
12:127279096:G:A	50	94	0.94	0.4003
12:127279098:G:A	50	94	0.91	0.2195
12:127279164:A:T	49	100	0.94	0.1307
12:127279392:C:T	50	100	0.97	0.05392
12:127279748:C:T	50	100	0.97	0.4274
12:127279811:T:C	50	98	0.74	0.02052
12:127279982:G:T	50	100	0.97	0.05392
12:127280043:C:T	50	100	0.98	0.01089
12:127280059:C:A	50	100	0.98	0.01107
12:127280075:T:A	50	92	0.81	0.06609
12:127280184:T:G	50	100	0.98	0.2738
12:127280211:T:C	50	98	0.63	0.04139
12:127280282:G:C	50	100	0.97	0.1458
12:127280512:G:C	50	100	0.98	0.2721
12:127280587:C:T	50	100	0.91	0.03268
12:127280599:T:C	50	88	0.67	0.08678
12:127280749:G:A	50	98	1	0.02596
12:127280802:G:A	50	96	0.95	0.1541
12:127281017:G:C	50	100	0.98	0.1029
12:127281082:C:A	50	100	0.97	0.04067
12:127281126:G:A	50	100	0.98	0.01126
12:127281137:A:C	50	100	0.97	0.1478
12:127281149:A:T	50	100	0.97	0.1478
12:127281282:C:T	50	100	0.97	0.1481
12:127281431:A:G	50	100	0.96	0.4926
12:127281502:T:A	50	100	0.95	0.09241
12:127281847:A:T	50	100	0.93	0.04049
12:127281996:A:T	50	100	1	0.0394
12:127282105:A:T	50	100	0.97	0.4679
12:127282234:A:G	50	100	1	0.01325
12:127282580:A:G	50	100	0.97	0.1629
12:127282627:C:T	50	100	0.99	0.01271
12:127282753:A:C	50	100	1	0.0187
12:127282802:A:G	50	100	0.94	0.1013
12:127282863:A:G	50	98	0.95	0.05501
12:127283079:A:G	50	100	0.98	0.1153
12:127283098:A:G	50	100	0.98	0.4869
12:127283294:C:G	50	100	0.96	0.1162
12:127283358:T:C	50	100	0.96	0.1674
12:127283469:A:G	50	98	0.95	0.05447
12:127283645:T:C	50	100	0.98	0.1627
12:127283740:G:T	50	100	1	0.0236
12:127284027:G:A	50	100	0.94	0.0443
12:127284074:C:A	50	100	0.98	0.492
12:127284094:C:T	50	100	0.98	0.1732
12:127284112:T:G	50	100	0.97	0.333
12:127284183:T:C	50	100	0.98	0.4918
12:127284222:A:G	50	100	0.97	0.05592
12:127284232:A:G	50	98	0.97	0.3845
12:127284390:A:G	50	98	0.97	0.3952
12:127284513:G:A	50	100	0.96	0.1111
12:127284655:T:C	50	98	0.96	0.1674
12:127284889:T:G	50	96	0.96	0.4818
12:127285100:C:T	50	100	0.98	0.398
12:127285119:G:A	50	100	0.94	0.03431
12:127285228:A:G	50	100	0.97	0.4168
12:127285481:C:T	50	100	0.97	0.4103
12:127286032:C:T	50	100	0.91	0.01362
12:127286270:A:T	50	100	0.97	0.4341
12:127286376:G:A	50	98	0.87	0.04212
12:127286469:C:T	50	100	0.91	0.01307
12:127286512:G:T	50	100	0.91	0.01307
12:127286765:T:C	45	91.1	0.65	0.05646
12:127286780:T:C	46	93.5	0.9	0.05592
12:127287062:T:C	50	98	0.92	0.07898
12:127287086:A:G	50	100	0.98	0.2609
12:127287400:G:A	50	98	0.96	0.2139
12:127287754:C:T	50	100	0.98	0.4011
12:127287808:T:C	50	98	0.96	0.2164
12:127287814:C:T	50	98	0.94	0.06609
12:127288089:T:A	50	98	0.97	0.05701
12:127288117:T:C	50	100	0.91	0.01398
12:127288174:G:A	50	100	0.95	0.1351
12:127288441:A:C	50	98	0.96	0.215
12:127288564:C:T	50	100	0.88	0.05084
12:127288674:C:T	50	100	0.98	0.4012
12:127288835:A:C	50	100	0.94	0.01289
12:127288866:A:G	50	100	0.96	0.03994
12:127289209:T:C	50	100	0.94	0.01289
12:127289264:G:A	50	100	0.96	0.01362
12:127289761:T:C	50	98	0.97	0.4749
12:127289783:A:G	50	100	0.96	0.03976
12:127289794:T:C	50	100	0.98	0.2516
12:127289904:C:T	50	100	0.98	0.4014
12:127290101:C:T	50	98	0.91	0.02905
12:127290123:A:T	50	96	0.86	0.01289
12:127290508:G:C	50	100	0.99	0.06118
12:127290525:A:T	50	100	0.87	0.04847
12:127290552:C:A	50	100	0.96	0.01289
12:127290791:A:G	50	100	0.96	0.1483
12:127290968:A:C	50	98	0.98	0.3201
12:127291016:A:G	50	100	0.88	0.07262
12:127291088:T:C	50	98	0.98	0.3181
12:127291383:T:A	50	94	0.97	0.4377
12:127291427:C:G	50	100	0.99	0.05683
12:127291649:T:A	42	81	0.98	0.4011
12:127291680:A:G	34	79.4	0.97	0.4305
12:127291804:A:C	46	95.7	0.95	0.08824
12:127291812:A:C	48	85.4	0.7	0.04611
12:127291896:C:T	50	100	0.98	0.4007
12:127292440:C:A	50	100	0.97	0.1382
12:127292573:C:T	50	100	0.99	0.4003
12:127292619:G:T	50	100	0.95	0.04575
12:127292808:C:T	50	100	0.99	0.01707
12:127292809:T:C	50	100	1	0.01707
12:127293070:G:A	50	98	0.97	0.106
12:127293251:G:A	50	100	0.97	0.0472
12:127293388:A:C	50	98	0.98	0.1607
12:127293433:C:A	50	100	0.97	0.138
12:127293797:C:T	50	98	0.94	0.06009
12:127294071:G:C	50	100	0.99	0.03831
12:127294104:C:T	50	100	1	0.06118
12:127294256:T:C	50	100	0.98	0.2433
12:127294282:C:T	50	100	0.98	0.0354
12:127294387:G:A	50	98	0.98	0.3972
12:127294873:C:T	50	100	0.99	0.03595
12:127294918:T:C	50	100	0.73	0.0207
12:127294932:C:T	50	100	0.99	0.01634
12:127294975:T:C	50	100	1	0.05592
12:127295030:C:T	50	100	1	0.05556
12:127295250:T:C	50	100	0.97	0.2498
12:127295276:T:C	50	100	0.98	0.07062
12:127295277:T:G	50	100	0.98	0.07062
12:127295285:C:T	50	100	0.98	0.07062
12:127295996:A:G	50	100	0.99	0.03413
12:127296073:T:C	50	100	1	0.06481
12:127296117:G:A	50	100	1	0.05592
12:127296317:T:C	49	93.9	0.7	0.02233
12:127296318:T:C	48	95.8	0.61	0.01344
12:127296319:T:C	48	97.9	0.95	0.0118
12:127296349:A:G	42	97.6	0.98	0.2284
12:127296407:C:T	50	100	1	0.06445
12:127296415:C:T	50	100	0.97	0.05556
12:127296532:G:A	50	100	0.97	0.01961
12:127296698:T:G	50	100	1	0.06445
12:127296717:C:T	50	100	1	0.06463
12:127296924:G:A	50	100	1	0.01525
12:127296987:C:T	50	100	0.99	0.03359
12:127297086:A:C	50	100	0.98	0.03885
12:127297093:C:G	50	100	0.99	0.1093
12:127297182:G:A	50	98	0.99	0.1093
12:127297554:A:C	50	100	0.98	0.2511
12:127297840:C:T	50	100	0.99	0.04811
12:127298013:G:A	50	100	1	0.05574
12:127298083:G:T	50	100	1	0.08333
12:127298421:C:T	50	100	1	0.1115
12:127298427:G:A	50	100	1	0.07262
12:127298434:T:A	50	100	1	0.1113
12:127298452:G:C	50	100	1	0.01525
12:127298478:C:T	50	100	1	0.07262
12:127298514:G:T	50	100	0.98	0.03885
12:127298599:A:C	50	100	0.98	0.03885
12:127298634:G:C	50	98	0.98	0.1019
12:127298696:C:A	50	100	1	0.01598
12:127298757:A:T	50	100	1	0.03831
12:127298773:G:A	50	100	0.99	0.0561
12:127298807:G:A	50	100	0.99	0.156
12:127298994:C:T	50	100	0.94	0.01997
12:127299210:G:T	50	100	0.99	0.1206
12:127299265:C:T	50	100	0.99	0.4675
12:127299371:G:A	50	100	0.97	0.06064
12:127300052:A:G	50	100	0.98	0.06354
12:127300286:G:A	50	100	1	0.03849
12:127300499:A:G	50	100	0.98	0.06935
12:127300515:T:C	50	100	0.99	0.1249
12:127300524:G:A	50	100	1	0.05574
12:127300676:C:T	50	100	1	0.03831
12:127300693:G:A	50	100	1	0.01362
12:127300750:T:C	50	100	0.93	0.01325
12:127301031:A:G	50	100	0.98	0.2554
12:127301115:G:A	50	100	1	0.04031
12:127301426:A:G	50	100	0.92	0.09078
12:127301453:C:T	49	100	1	0.06318
12:127301667:A:G	50	100	0.99	0.05556
12:127301710:G:C	50	100	1	0.02741
12:127301984:A:G	50	100	1	0.06318
12:127302026:T:C	50	100	1	0.01688
12:127302125:G:C	50	100	1	0.05519
12:127302367:T:C	50	100	1	0.01688
12:127302697:C:T	50	100	0.99	0.05737
12:127303117:C:T	50	100	0.99	0.05737
12:127303147:C:T	50	100	1	0.03831
12:127303219:G:A	50	100	1	0.03831
12:127303294:G:A	50	100	1	0.03831
12:127303511:G:C	50	100	0.99	0.2558
12:127303632:C:T	50	100	1	0.2115
12:127303635:C:T	50	100	1	0.01362
12:127303756:A:T	50	100	1	0.2249
12:127303915:T:C	50	100	1	0.04593
12:127304025:C:T	50	100	0.98	0.3684
12:127304040:C:T	50	100	1	0.2215
12:127304126:C:T	50	100	1	0.2215
12:127304482:C:A	50	100	1	0.07426
12:127304577:T:C	50	100	0.97	0.03976
12:127304734:C:T	50	100	0.98	0.02505
12:127304861:C:T	50	100	1	0.1678
12:127304927:T:C	50	100	1	0.1678
12:127305119:G:A	49	100	0.99	0.1678
12:127305242:T:G	50	98	0.98	0.2081
12:127305580:C:T	50	100	1	0.03849
12:127305614:G:A	50	100	0.9	0.08715
12:127306320:C:T	50	100	0.99	0.0443
12:127306385:A:G	50	100	1	0.02106
12:127306750:G:A	50	100	1	0.01198
12:127306976:C:T	50	98	0.88	0.02796
12:127307041:T:G	50	98	0.96	0.05392
12:127307055:A:C	50	98	0.96	0.05392
12:127307141:G:C	50	98	1	0.05392
12:127307264:G:A	50	98	0.98	0.1191
12:127307550:G:A	50	100	0.94	0.02124
12:127308069:C:T	50	98	0.98	0.193
12:127308266:T:C	50	100	0.99	0.4036
12:127308442:C:G	50	100	1	0.0118
12:127308482:T:G	50	98	0.98	0.1932
12:127308657:A:G	47	91.5	0.96	0.2947
12:127308732:T:C	49	98	0.93	0.05755
12:127308892:G:A	50	100	0.99	0.4424
12:127309267:C:T	50	98	1	0.01779
12:127309455:T:C	50	100	0.99	0.03159
12:127309641:A:C	50	100	0.98	0.09731
12:127309652:T:A	50	100	0.98	0.09749
12:127309683:G:A	50	100	0.99	0.05664
12:127309690:T:G	50	100	0.99	0.1353
12:127309700:A:T	50	100	0.93	0.04684
12:127309755:A:G	50	98	0.99	0.2698
12:127309855:A:G	50	100	0.98	0.04067
12:127310102:G:A	50	100	0.98	0.04285
12:127310133:T:C	50	100	0.99	0.04285
12:127310146:A:C	50	100	0.99	0.04285
12:127310190:C:T	50	100	0.99	0.04285
12:127310235:T:C	50	100	0.99	0.04303
12:127310280:T:C	50	100	0.96	0.03595
12:127310301:T:C	50	100	0.99	0.4038
12:127310325:C:T	50	100	0.99	0.4047
12:127310339:T:C	50	100	0.99	0.04285
12:127310468:G:A	50	100	0.97	0.1062
12:127310490:C:T	50	100	1	0.04067
12:127310858:T:C	50	100	0.99	0.0561
12:127310892:T:C	50	100	0.99	0.05592
12:127310955:C:T	50	100	0.99	0.07444
12:127311007:A:C	50	100	1	0.05592
12:127311076:A:G	50	100	0.98	0.04412
12:127311131:A:G	50	100	0.95	0.04975
12:127311159:G:C	50	100	0.95	0.04975
12:127311170:A:C	50	100	1	0.05592
12:127311191:A:G	50	100	0.95	0.04975
12:127311459:G:A	50	100	1	0.05592
12:127311482:A:G	50	100	0.96	0.02796
12:127311632:G:A	50	100	1	0.05592
12:127311635:C:T	50	100	1	0.05592
12:127311645:T:C	50	100	1	0.05592
12:127311654:A:T	50	100	1	0.05592
12:127311759:G:A	50	100	0.93	0.0394
12:127311821:G:A	50	98	0.99	0.05792
12:127311897:G:T	50	100	1	0.05592
12:127312001:G:A	50	100	0.98	0.2731
12:127312123:C:A	50	100	1	0.01325
12:127312234:A:T	50	100	1	0.01325
12:127312264:A:G	50	100	0.99	0.1171
12:127312328:T:C	50	100	1	0.05592
12:127312388:A:G	50	100	1	0.0561
12:127312430:G:A	50	98	0.98	0.3317
12:127312663:C:T	50	100	0.93	0.1349
12:127312969:C:T	50	100	0.98	0.4043
12:127313083:G:T	50	98	0.99	0.0285
12:127313173:G:T	50	100	0.92	0.03922
12:127313235:A:C	50	100	0.99	0.05937
12:127313904:C:T	50	100	0.98	0.3764
12:127313909:G:A	50	100	0.98	0.4056
12:127313971:T:G	50	100	0.98	0.4036
12:127313972:C:T	50	100	0.95	0.04357
12:127314243:T:C	50	100	1	0.01416
12:127314247:G:A	50	100	0.94	0.04357
12:127314318:G:T	50	98	0.98	0.4259
12:127314397:G:C	50	100	0.85	0.01434
12:127314923:C:G	50	100	0.98	0.2718
12:127315291:G:A	50	98	0.99	0.0581
12:127315295:G:T	50	100	0.98	0.4951
12:127315545:G:A	50	100	0.97	0.4143
12:127315858:T:C	50	98	0.97	0.4523
12:127315927:G:A	50	100	0.99	0.04085
12:127316267:T:C	50	96	0.97	0.3019
12:127316321:C:T	50	100	0.99	0.01398
12:127316531:A:G	50	100	0.98	0.04176
12:127316632:A:G	50	98	0.94	0.0541
12:127316823:T:C	50	100	0.96	0.05719
12:127317008:G:A	50	100	0.93	0.4141
12:127317335:C:T	50	100	0.93	0.114
12:127317430:G:A	50	100	0.94	0.04303
12:127317645:A:C	50	98	0.96	0.02596
12:127317743:A:T	50	96	0.71	0.2591
12:127317893:C:T	50	96	0.75	0.3604
12:127317894:G:T	50	100	0.95	0.03014
12:127318232:G:A	50	96	0.89	0.311
12:127318268:T:C	50	90	0.8	0.3359
12:127318428:G:A	50	98	0.91	0.04121
12:127318533:C:T	50	100	0.97	0.0158
12:127319399:A:G	50	100	0.98	0.1325
12:127319457:A:C	50	100	0.98	0.1329
12:127319767:C:T	50	98	0.98	0.1284
12:127319829:G:T	50	100	0.91	0.04139
12:127319838:T:G	50	100	0.99	0.1329
12:127320535:A:T	50	98	0.92	0.3825
12:127321106:G:A	50	100	0.8	0.04847
12:127321272:C:T	50	100	0.92	0.05338
12:127321419:A:G	50	100	0.99	0.1333
12:127321493:T:C	50	98	0.9	0.2092
12:127321711:T:G	50	98	0.93	0.3582
12:127321874:C:T	50	100	0.99	0.1333
12:127321907:A:G	50	100	0.93	0.0305
12:127321919:C:A	50	100	0.92	0.05338
12:127321932:G:A	50	98	0.93	0.3578
12:127322324:C:G	50	100	0.94	0.03776
12:127322370:A:T	50	98	0.89	0.2224
12:127322594:G:A	50	100	0.99	0.1331
12:127322799:G:C	50	100	0.9	0.03123
12:127322940:C:G	50	100	0.82	0.01198
12:127323061:G:A	50	100	0.84	0.01107
12:127323212:T:A	50	100	0.92	0.05338
12:127323330:T:C	50	100	0.99	0.1327
12:127323449:C:T	50	100	0.98	0.1285
12:127324086:C:T	50	100	0.88	0.03758
12:127324598:A:G	50	94	0.81	0.2493
12:127324633:G:T	50	100	0.88	0.02088
12:127324778:G:A	50	88	0.83	0.3335
12:127324894:T:C	50	100	0.92	0.0187
12:127325045:C:T	50	100	0.88	0.02215
12:127325147:G:C	50	88	0.63	0.1062
12:127325329:C:A	50	94	0.73	0.08588
12:127325472:A:G	50	94	0.86	0.07752
12:127325868:A:G	50	94	0.81	0.4706
12:127325965:T:C	50	100	0.94	0.09368
12:127326015:C:T	50	100	0.94	0.0935
12:127326094:A:G	50	100	0.95	0.0935
12:127326117:C:G	50	100	0.83	0.01525
12:127326119:A:G	50	100	0.92	0.1402
12:127326312:C:T	50	100	0.94	0.09241
12:127326338:A:G	50	100	0.95	0.09513
12:127326355:G:T	50	100	0.8	0.02015
12:127326505:C:T	50	100	0.85	0.01543
12:127326529:C:T	50	100	0.96	0.09532
12:127326566:A:G	50	100	0.85	0.203
12:127326571:C:T	50	100	0.96	0.09513
12:127326937:A:G	50	100	0.97	0.09513
12:127326975:G:A	50	100	0.97	0.09495
12:127327004:G:T	50	100	0.97	0.09513
12:127327102:A:G	50	98	0.97	0.09532
12:127327194:A:G	50	100	0.96	0.05265
12:127327473:G:A	50	100	0.95	0.06336
12:127327561:G:T	50	100	0.98	0.09332
12:127328186:G:T	50	100	0.97	0.04285
12:127328436:T:C	50	100	0.95	0.06663
12:127328450:T:A	50	100	0.77	0.01271
12:127328684:A:T	50	98	0.97	0.3609
12:127328753:A:C	50	100	0.96	0.0659
12:127328785:C:T	50	100	0.88	0.03195
12:127328897:C:T	50	98	0.96	0.2536
12:127329005:C:T	50	98	0.6	0.0158
12:127329027:C:G	50	100	1	0.03286
12:127329084:C:T	50	100	1	0.0256
12:127329085:G:A	50	98	0.96	0.2554
12:127329196:G:A	50	98	0.94	0.476
12:127329511:G:A	50	100	0.87	0.03504
12:127329599:T:G	50	100	1	0.0256
12:127329861:T:C	50	100	1	0.03268
12:127330136:T:C	50	98	0.92	0.1229
12:127330428:T:A	50	98	0.92	0.1231
12:127330541:C:T	50	98	0.97	0.2536
12:127330633:G:A	50	98	0.98	0.3611
12:127330715:A:G	50	98	0.97	0.3622
12:127330943:C:T	50	98	0.98	0.3279
12:127331061:A:G	50	98	0.98	0.3607
12:127331099:A:G	50	98	0.98	0.3615
12:127331264:T:A	50	100	0.94	0.03268
12:127331460:T:C	50	96	0.79	0.02324
12:127331547:C:A	50	100	0.9	0.0236
12:127331579:C:T	50	98	0.98	0.3604
12:127331658:C:A	50	98	0.98	0.3077
12:127331713:G:T	50	98	0.98	0.3469
12:127331735:T:C	50	98	0.98	0.3602
12:127332078:C:T	50	100	0.88	0.01398
12:127332149:T:C	50	98	0.96	0.3607
12:127332175:C:T	50	98	0.97	0.3606
12:127332546:A:G	50	100	0.97	0.0256
12:127332675:A:G	50	98	0.96	0.3462
12:127334066:C:T	50	100	0.98	0.4198
12:127334507:G:T	50	100	0.98	0.4809
12:127335051:G:A	50	100	0.94	0.02088
12:127336024:A:T	50	100	0.94	0.02269
12:127336223:T:C	50	100	0.96	0.04448
12:127336557:G:T	50	96	0.8	0.04049
12:127336827:T:G	50	100	0.98	0.0728
12:127336916:C:G	50	100	0.99	0.3239
12:127337302:G:A	50	100	0.98	0.1565
12:127337537:C:T	50	100	0.96	0.08007
12:127337780:G:A	50	100	0.98	0.06954
12:127338026:A:T	50	100	0.97	0.04158
12:127338066:G:T	50	100	0.98	0.08987
12:127338352:A:G	50	100	0.97	0.08715
12:127338725:C:T	50	100	0.99	0.3237
12:127339439:A:C	50	100	1	0.2994
12:127339864:G:A	50	100	1	0.2068
12:127339966:C:T	50	100	1	0.2996
12:127340229:A:G	50	100	1	0.2215
12:127340322:G:A	50	100	1	0.04394
12:127340344:G:A	50	100	0.97	0.06718
12:127340720:A:T	50	100	1	0.06972
12:127340901:G:A	50	100	0.98	0.1567
12:127341018:T:C	50	100	1	0.0472
12:127341107:T:A	50	98	0.97	0.1565
12:127341116:G:A	50	100	0.98	0.01452
12:127341123:T:C	50	94	0.9	0.03014
12:127341137:G:A	49	98	0.73	0.02052
12:127341146:T:G	49	98	0.64	0.0158
12:127341153:G:A	50	96	0.61	0.01416
12:127341179:C:T	50	100	1	0.0728
12:127341352:T:G	50	100	1	0.01362
12:127341502:T:G	50	100	0.96	0.1836
12:127341563:A:G	50	100	0.96	0.1792
12:127342030:T:C	50	100	1	0.05773
12:127342222:C:T	50	94	0.76	0.1202
12:127342273:T:C	50	100	0.99	0.4808
12:127342413:G:C	50	100	0.96	0.03341
12:127342476:G:A	50	100	0.89	0.03631
12:127342794:G:A	50	100	0.9	0.02269
12:127342914:C:G	50	100	0.98	0.478
12:127343025:T:C	50	100	0.99	0.238
12:127343683:G:A	50	94	0.83	0.03686
12:127343769:A:C	50	100	0.98	0.2467
12:127344274:T:C	50	100	1	0.2264
12:127344614:T:A	50	100	1	0.01362
12:127344975:C:T	50	100	0.97	0.1905
12:127345324:C:T	50	98	1	0.2213
12:127345632:G:T	50	100	1	0.2213
12:127345677:A:G	50	100	0.99	0.1294
12:127345814:T:C	50	100	1	0.2213
12:127346351:T:C	50	100	1	0.2248
12:127346353:G:C	50	100	0.97	0.1901
12:127346475:C:T	50	100	0.98	0.04539
12:127346531:A:G	50	100	0.99	0.4214
12:127346698:T:G	50	100	0.98	0.4225
12:127346823:A:G	50	98	0.99	0.4221
12:127347108:T:A	50	100	1	0.2226
12:127347110:T:C	50	100	1	0.2226
12:127347311:A:G	50	100	0.99	0.2239
12:127347357:G:A	50	100	0.99	0.01325
12:127347647:C:G	50	100	1	0.2226
12:127347671:G:A	50	100	0.96	0.06736
12:127347672:T:G	50	100	1	0.2328
12:127347804:G:A	50	100	0.99	0.163
12:127347948:A:G	50	100	1	0.2228
12:127347956:G:C	50	100	1	0.2228
12:127348027:G:A	50	100	1	0.02796
12:127348047:G:A	50	100	1	0.2578
12:127348072:G:A	50	100	0.94	0.02651
12:127348158:T:C	50	100	1	0.01362
12:127348206:A:G	50	100	1	0.2228
12:127348277:C:T	50	100	1	0.2228
12:127349007:C:T	50	100	0.99	0.4219
12:127349026:C:A	50	98	0.97	0.04212
12:127349378:C:T	50	100	0.98	0.191
12:127349514:T:A	50	100	0.99	0.01307
12:127349717:T:A	50	100	1	0.2262
12:127350569:C:G	50	100	0.98	0.02233
12:127350809:C:T	50	100	0.92	0.05156
12:127351016:G:T	50	100	0.98	0.1627
12:127351023:A:G	50	100	0.97	0.4622
12:127351105:A:G	50	100	0.98	0.185
12:127351400:T:G	50	100	0.99	0.2384
12:127351419:T:C	50	100	0.96	0.04085
12:127351441:G:T	50	100	0.93	0.06681
12:127351584:G:C	50	100	0.99	0.01307
12:127351624:A:G	50	100	0.99	0.4223
12:127351651:C:T	50	100	0.96	0.09677
12:127351770:T:C	50	100	0.99	0.4212
12:127351942:G:C	50	100	0.99	0.4132
12:127351977:C:T	50	100	0.95	0.06572
12:127352307:A:G	50	100	0.97	0.4782
12:127353332:T:C	50	100	0.95	0.04139
12:127353446:T:A	50	100	0.92	0.05991
12:127353673:A:G	50	100	0.75	0.01652
12:127354542:G:A	50	100	0.94	0.01017
12:127354668:C:T	50	98	0.93	0.4668
12:127354672:G:A	50	100	0.98	0.03577
12:127355174:C:A	50	98	0.95	0.4078
12:127355183:G:C	50	98	0.94	0.482
12:127355234:C:G	50	98	0.95	0.4818
12:127355419:G:A	50	98	0.95	0.4897
12:127355545:G:A	50	100	0.98	0.03214
12:127355584:A:G	50	100	0.99	0.0285
12:127355592:T:C	50	100	0.98	0.01634
12:127355602:A:G	50	100	0.94	0.01707
12:127355687:G:A	50	98	0.95	0.4818
12:127355704:G:C	50	100	0.98	0.05265
12:127355749:T:C	50	100	0.96	0.09586
12:127356306:A:G	50	100	0.94	0.04975
12:127356439:A:G	50	100	0.82	0.02778
12:127356622:A:C	50	98	0.95	0.4439
12:127356673:C:T	50	98	0.95	0.4437
12:127356717:A:G	50	98	0.94	0.4483
12:127356888:A:C	50	96	0.82	0.1741
12:127357382:G:A	50	98	0.95	0.0354
12:127357420:G:A	50	98	0.98	0.03831
12:127357426:T:C	50	98	0.98	0.03831
12:127357634:A:G	50	100	0.85	0.07771
12:127357688:C:T	50	98	0.83	0.08388
12:127357710:A:G	50	98	0.83	0.08351
12:127357795:C:A	50	98	0.82	0.05156
12:127357833:G:A	50	92	0.87	0.3413
12:127358106:T:A	50	100	0.83	0.04466
12:127358137:G:T	50	100	0.91	0.03504
12:127358164:A:G	50	100	0.82	0.03486
12:127358479:G:A	50	88	0.76	0.3277
12:127359204:A:G	50	100	0.97	0.1799
12:127359605:T:A	50	100	0.96	0.1082
12:127359606:C:T	50	100	0.93	0.02469
12:127359691:A:G	50	100	0.98	0.1082
12:127360449:A:T	50	100	0.97	0.1137
12:127360580:G:C	50	100	0.98	0.1138
12:127360612:G:A	50	100	0.99	0.04394
12:127360632:A:G	50	100	0.99	0.1857
12:127360788:G:A	50	100	0.99	0.185
12:127360936:C:T	50	100	0.99	0.06572
12:127361149:C:G	50	96	0.75	0.03704
12:127361247:T:A	50	88	0.76	0.09622
12:127361266:T:A	50	98	1	0.1118
12:127361432:A:C	50	100	1	0.01017
12:127361445:G:A	50	100	1	0.01017
12:127361459:A:G	50	100	1	0.01017
12:127361624:G:A	50	98	1	0.1155
12:127361880:T:C	50	98	0.99	0.37
12:127362208:A:G	50	100	0.99	0.0768
12:127362263:G:A	50	100	1	0.06264
12:127362297:T:G	50	98	1	0.2246
12:127362308:G:C	50	98	1	0.3201
12:127362991:C:G	50	100	1	0.06681
12:127363029:C:T	50	98	1	0.1155
12:127363143:A:G	50	98	1	0.1155
12:127363554:A:C	50	100	0.75	0.01598
12:127363824:T:A	50	100	1	0.1088
12:127363936:G:A	50	98	1	0.1155
12:127364107:T:C	50	100	1	0.06264
12:127364126:C:T	50	96	0.98	0.1311
12:127364371:A:C	50	100	0.94	0.01017
12:127364528:T:G	50	100	1	0.07244
12:127364771:A:C	50	100	1	0.06899
12:127364787:A:G	50	98	1	0.1155
12:127364856:G:A	50	98	1	0.1155
12:127365031:T:G	50	100	0.93	0.02469
12:127365424:G:C	50	100	0.89	0.0216
12:127365577:G:A	50	100	0.98	0.07662
12:127366152:A:G	50	98	1	0.1155
12:127366261:T:C	50	98	1	0.1155
12:127366387:G:A	50	98	1	0.03686
12:127366462:A:G	50	100	0.84	0.01507
12:127366534:T:G	50	100	1	0.1088
12:127366625:T:C	50	100	0.99	0.06881
12:127366664:A:C	50	98	1	0.1848
12:127366835:C:T	50	98	1	0.2936
12:127366968:A:T	50	100	0.89	0.0216
12:127366997:G:A	50	100	0.89	0.0216
12:127367182:T:G	50	100	1	0.1852
12:127367295:A:G	50	98	0.92	0.1229
12:127367329:C:T	50	100	1	0.1852
12:127368475:C:A	50	100	0.93	0.02469
12:127368871:A:T	50	100	1	0.02415
12:127368922:C:A	50	100	0.99	0.1797
12:127369058:G:T	50	100	1	0.1852
12:127369102:A:G	50	100	1	0.1852
12:127369256:C:T	50	100	1	0.02415
12:127369317:A:G	50	100	1	0.1852
12:127369327:T:A	50	100	1	0.1852
12:127369382:C:G	50	100	0.94	0.01017
12:127369442:T:C	50	100	0.99	0.06863
12:127369613:T:C	50	100	1	0.185
12:127369640:C:T	50	100	0.99	0.1138
12:127369730:A:G	50	100	0.89	0.0216
12:127369775:C:T	50	100	1	0.02415
12:127369939:C:T	50	100	0.99	0.114
12:127370091:A:G	50	100	0.96	0.07226
12:127370205:A:T	50	100	0.88	0.02269
12:127370224:T:A	50	100	1	0.04956
12:127370361:T:C	50	100	0.93	0.02469
12:127370658:C:G	50	100	1	0.04956
12:127370826:T:A	50	100	1	0.3208
12:127370977:G:A	50	98	0.99	0.1382
12:127370999:T:C	50	100	1	0.04956
12:127371013:C:T	50	100	1	0.04956
12:127371087:T:G	50	100	1	0.06354
12:127371837:T:C	50	100	0.98	0.07698
12:127372071:T:A	50	100	0.93	0.01434
12:127372142:G:T	50	100	0.99	0.3676
12:127372437:C:T	38	94.7	0.97	0.1429
12:127372444:G:A	40	95	0.95	0.05065
12:127372588:C:G	50	100	0.97	0.0492
12:127372880:T:C	50	100	0.93	0.06863
12:127373336:T:C	50	100	0.96	0.2689
12:127373685:A:T	50	100	0.97	0.3767
12:127373894:T:G	50	100	0.97	0.08842
12:127374395:C:G	50	100	0.96	0.08551
12:127374695:A:G	50	100	0.91	0.05301
12:127374740:T:C	50	96	0.94	0.116
12:127375126:C:T	50	98	0.95	0.0679
12:127375296:A:G	50	100	0.98	0.05519
12:127375360:C:T	50	100	0.98	0.05501
12:127375517:G:A	50	100	0.94	0.06227
12:127375563:G:A	50	98	0.93	0.09949
12:127375788:T:C	50	100	0.97	0.313
12:127375813:T:C	50	100	0.97	0.3773
12:127376066:G:T	50	100	0.9	0.04321
12:127376151:T:A	50	100	0.97	0.2542
12:127376166:C:A	50	100	0.97	0.3776
12:127376373:T:C	50	100	0.98	0.05519
12:127377211:T:C	50	100	0.97	0.2542
12:127377693:T:C	50	100	0.98	0.08406
12:127377759:T:C	50	100	0.78	0.01707
12:127377788:T:G	50	100	0.98	0.08406
12:127377883:G:A	50	100	0.65	0.01289
12:127378042:C:T	50	100	0.84	0.01943
12:127379203:C:T	50	98	0.99	0.01779
12:127379431:C:T	50	98	0.99	0.04357
12:127379792:G:A	50	98	0.97	0.3651
12:127379927:G:C	50	98	0.97	0.3146
12:127380491:A:C	50	96	0.98	0.05011
12:127380631:G:A	50	96	0.96	0.3145
12:127380886:C:A	50	98	0.85	0.05011
12:127382135:A:T	50	100	0.9	0.03195
12:127382238:C:T	50	100	0.96	0.08515
12:127382629:C:T	44	93.2	0.66	0.02433
12:127382640:T:G	46	93.5	0.92	0.04194
12:127382641:T:A	46	93.5	0.91	0.04303
12:127382997:A:G	50	100	0.89	0.01144
12:127383057:T:C	50	100	0.6	0.02687
12:127383090:A:C	50	100	0.61	0.02669
12:127383552:C:T	50	100	0.98	0.0846
12:127383629:T:A	50	100	0.88	0.04194
12:127383899:T:C	50	100	0.76	0.03232
12:127384231:G:A	50	94	0.76	0.07716
12:127384738:T:C	50	100	0.68	0.02669
12:127385839:T:G	50	96	0.94	0.1674
12:127386529:A:G	50	100	0.67	0.02687
12:127386552:G:C	50	98	0.96	0.0846
12:127386754:G:A	50	96	0.8	0.1719
12:127386790:C:T	50	100	0.82	0.01107
12:127386970:A:C	50	96	0.94	0.04139
12:127387059:T:G	50	86	0.73	0.2945
12:127387268:C:T	50	100	0.9	0.03086
12:127387581:G:A	50	94	0.79	0.2538
12:127388480:A:G	50	100	0.66	0.02378
12:127388680:C:G	50	98	0.72	0.01525
12:127389681:T:C	50	88	0.63	0.09568
12:127389686:G:C	50	80	0.7	0.159
12:127389705:T:C	50	86	0.65	0.1008
12:127389717:C:T	50	88	0.66	0.2838
12:127389864:C:T	50	94	0.69	0.1314
12:127389927:T:G	50	76	0.71	0.2872
12:127389997:A:C	50	98	0.7	0.0374
12:127390760:T:G	50	86	0.63	0.2053
12:127391240:G:A	50	98	0.66	0.02415
12:127391245:T:C	50	82	0.68	0.2157
12:127391249:A:G	49	81.6	0.66	0.1423
12:127391339:T:C	50	92	0.81	0.3228
12:127391378:G:A	50	94	0.81	0.3243
12:127391406:C:T	50	92	0.81	0.3221
12:127391623:C:A	50	100	0.83	0.3253
12:127391667:G:A	50	96	0.84	0.01634
12:127391982:G:A	50	98	0.81	0.04267
12:127391984:T:G	50	96	0.88	0.3284
12:127392053:A:G	50	100	0.83	0.01235
12:127392118:T:C	49	98	0.91	0.3186
12:127392227:G:C	50	98	0.92	0.3141
12:127392250:C:G	50	98	0.79	0.02778
12:127392252:G:A	50	98	0.82	0.01507
12:127392346:G:C	50	98	0.85	0.03885
12:127392502:G:A	50	98	0.89	0.0472
12:127392899:G:A	50	100	0.91	0.3268
12:127392902:T:C	50	98	0.89	0.2858
12:127393198:T:C	50	100	0.94	0.01961
12:127393289:A:T	50	96	0.87	0.03867
12:127393301:A:T	50	90	0.71	0.4686
12:127393304:T:A	50	98	0.76	0.04303
12:127393869:G:A	50	98	0.91	0.3243
12:127394045:C:A	50	96	0.89	0.2475
12:127394974:T:G	50	100	0.86	0.02487
12:127395125:G:T	50	96	0.9	0.1954
12:127395196:A:G	50	96	0.91	0.2269
12:127395207:C:G	50	96	0.91	0.2271
12:127395478:C:T	50	98	0.9	0.3377
12:127395605:A:G	50	100	0.88	0.3315
12:127395645:C:T	50	98	0.9	0.01471
12:127396005:A:C	50	98	0.9	0.03577
12:127396130:G:C	50	100	0.95	0.04031
12:127396320:A:G	50	100	0.73	0.01543
12:127396325:G:A	50	100	0.95	0.03922
12:127396514:G:A	50	100	0.96	0.0394
12:127396594:C:T	50	100	0.98	0.05084
12:127396708:C:T	50	100	0.96	0.03341
12:127396885:G:A	50	100	0.96	0.2961
12:127397043:T:C	50	100	0.97	0.04176
12:127398296:G:A	50	100	0.97	0.354
12:127398947:T:C	50	100	0.95	0.0118
12:127402425:A:G	43	90.7	0.61	0.02796
12:127403274:G:C	50	100	0.99	0.02796
12:127403405:G:A	50	100	0.98	0.0187
12:127403898:T:C	50	94	0.63	0.03558
12:127404246:A:C	50	100	0.93	0.01198
12:127404247:C:T	50	100	0.99	0.01816
12:127404466:G:A	50	100	0.87	0.0256
12:127404517:C:T	50	100	0.97	0.3281
12:127404963:T:A	50	100	0.97	0.3667
12:127405132:C:T	50	100	0.84	0.02233
12:127405495:G:A	50	100	0.96	0.3112
12:127405567:A:G	50	100	0.86	0.01906
12:127405757:G:C	50	100	0.95	0.02397
12:127405963:G:C	50	100	0.96	0.3043
12:127406155:T:C	50	100	0.99	0.0187
12:127406670:C:T	50	100	0.95	0.03976
12:127406835:C:G	50	100	0.96	0.3263
12:127406899:G:A	50	100	0.96	0.3669
12:127407722:C:T	50	100	0.95	0.02415
12:127407813:C:G	50	100	0.94	0.01162
12:127408122:C:A	50	98	0.94	0.203
12:127408454:T:C	50	100	0.89	0.02469
12:127408493:A:G	50	98	0.76	0.01816
12:127408760:G:A	50	100	0.95	0.305
12:127409259:C:T	50	96	0.92	0.1961
12:127411713:T:A	50	100	0.84	0.03377
12:127411991:G:C	50	90	0.9	0.2999
12:127412189:A:G	50	100	0.85	0.04684
12:127412412:G:T	50	90	0.91	0.4254
12:127413149:T:G	50	98	0.72	0.01906
12:127413192:C:A	50	98	0.69	0.01035
12:127413218:C:G	49	89.8	0.91	0.4221
12:127413279:C:T	50	92	0.88	0.2776
12:127413434:C:T	50	90	0.9	0.3368
12:127413539:C:T	50	90	0.9	0.4223
12:127413696:T:C	50	100	0.87	0.02251
12:127413845:C:T	50	100	0.61	0.07099
12:127414242:G:T	50	100	0.81	0.04847
12:127414362:C:T	50	92	0.88	0.2584
12:127414556:G:A	50	100	0.85	0.02397
12:127414756:G:A	50	86	0.81	0.2903
12:127414770:A:G	50	86	0.84	0.4167
12:127416025:C:G	49	93.9	0.72	0.04194
12:127416324:T:C	50	100	0.6	0.02451
12:127416539:C:T	50	96	0.86	0.4446
12:127416552:C:T	50	100	0.78	0.07117
12:127417377:T:C	50	100	0.79	0.02578
12:127417469:C:T	50	98	0.83	0.10780000000000001
12:127417507:T:A	50	100	0.8	0.07026
12:127417729:G:A	50	98	0.87	0.2409
12:127417838:A:G	50	98	0.84	0.2829
12:127419928:C:T	50	96	0.9	0.4929
12:127420675:G:A	50	98	0.9	0.4824
12:127420990:C:G	50	100	0.84	0.07171
12:127421094:A:G	50	96	0.89	0.4562
12:127421448:A:G	50	100	0.83	0.07226
12:127421602:G:T	50	98	0.92	0.2406
12:127421615:C:T	50	100	0.89	0.01107
12:127421754:G:A	50	100	0.69	0.02342
12:127421805:C:G	50	98	0.78	0.02778
12:127422784:T:C	50	100	0.9	0.01107
12:127423156:C:T	50	98	0.88	0.3168
12:127423171:G:A	50	96	0.84	0.09368
12:127423526:A:C	50	100	0.8	0.02524
12:127423554:A:G	50	100	0.89	0.01126
12:127423892:G:A	50	98	0.92	0.2402
12:127424038:C:T	50	98	0.8	0.08243
12:127424253:C:A	50	98	0.63	0.01071
12:127424655:G:A	50	92	0.86	0.3893
12:127425003:A:G	50	92	0.87	0.4924
12:127425572:C:T	50	94	0.88	0.4793
12:127425573:G:A	50	100	0.74	0.01126
12:127425689:A:G	50	96	0.76	0.01344
12:127425721:T:C	50	100	0.92	0.1476
12:127426660:C:T	50	100	0.9	0.03322
12:127426690:T:C	50	94	0.94	0.173
12:127426698:C:T	50	94	0.88	0.1382
12:127426699:C:G	50	94	0.88	0.1382
12:127426756:A:G	50	94	0.89	0.4793
12:127427830:C:T	50	92	0.87	0.1387
12:127428179:G:A	50	100	0.95	0.01525
12:127428382:C:T	50	96	0.92	0.1249
12:127428873:T:C	50	100	0.69	0.04648
12:127428951:C:A	50	94	0.85	0.08805
12:127429023:T:A	50	94	0.88	0.2974
12:127429441:G:A	50	96	0.87	0.1403
12:127429526:G:A	50	100	0.7	0.01652
12:127430175:C:G	50	100	0.9	0.01598
12:127430344:C:T	50	98	0.96	0.01725
12:127430625:T:C	50	94	0.91	0.1988
12:127430641:G:A	50	100	0.76	0.01071
12:127430642:G:T	50	100	0.77	0.01071
12:127430772:A:C	50	100	0.94	0.01598
12:127430922:A:G	50	98	0.91	0.1981
12:127431078:T:C	50	98	0.96	0.01725
12:127431115:C:T	50	92	0.86	0.4595
12:127431121:T:C	50	92	0.86	0.4592
12:127431430:C:T	50	100	0.94	0.01543
12:127431518:C:T	50	92	0.9	0.1324
12:127431716:C:G	50	96	0.91	0.1296
12:127431724:C:A	50	96	0.91	0.1309
12:127432440:G:A	50	98	0.79	0.03667
12:127432540:C:A	50	96	0.93	0.1412
12:127432794:C:A	50	94	0.89	0.1723
12:127433220:G:A	50	88	0.73	0.1187
12:127433380:T:G	50	92	0.76	0.04194
12:127433496:T:C	50	88	0.78	0.1017
12:127433587:C:A	50	84	0.79	0.1247
12:127433607:G:A	50	86	0.8	0.1189
12:127433777:T:G	50	96	0.91	0.02505
12:127433918:G:A	50	96	0.83	0.09713
12:127434281:A:G	50	100	0.98	0.01652
12:127434337:A:C	50	100	0.91	0.4457
12:127434621:A:C	50	100	0.85	0.01053
12:127434957:A:G	47	95.7	0.66	0.01816
12:127435149:T:G	50	92	0.76	0.2135
12:127435239:G:A	50	100	0.96	0.4452
12:127435377:G:A	50	100	0.97	0.02033
12:127435607:C:T	50	100	0.99	0.4508
12:127435692:T:G	50	100	0.98	0.455
12:127436338:G:C	50	100	0.97	0.02033
12:127436417:A:G	50	98	0.98	0.02342
12:127437071:G:C	50	100	1	0.01471
12:127437390:C:T	50	100	0.99	0.1452
12:127437465:A:G	50	96	0.83	0.01271
12:127437562:G:A	50	100	0.98	0.2347
12:127437629:G:A	50	100	0.98	0.2347
12:127437703:T:G	50	98	0.98	0.2289
12:127437704:G:T	50	98	0.93	0.01688
12:127437832:G:T	50	98	0.99	0.1839
12:127437885:C:T	50	98	0.99	0.1841
12:127437937:A:C	50	100	0.8	0.02197
12:127438050:A:G	50	98	0.99	0.2665
12:127438064:C:T	50	100	0.85	0.01071
12:127438196:C:T	50	100	0.99	0.1442
12:127438252:T:C	50	98	0.99	0.2667
12:127438255:T:C	50	98	0.99	0.2663
12:127438292:G:T	50	98	0.99	0.2653
12:127438465:T:C	50	100	0.99	0.1443
12:127438523:T:G	50	100	0.96	0.01598
12:127438652:A:G	50	98	0.99	0.2667
12:127438918:T:A	50	100	0.99	0.1443
12:127439190:A:G	50	100	1	0.01489
12:127439245:G:A	50	100	0.98	0.3885
12:127439286:A:T	50	100	0.99	0.1443
12:127439635:G:A	50	100	0.96	0.01452
12:127439720:C:T	50	100	0.98	0.1442
12:127439797:C:T	50	98	0.99	0.2667
12:127439929:C:T	50	100	1	0.01489
12:127440093:C:T	50	98	0.98	0.1269
12:127440094:A:G	49	98	0.99	0.2665
12:127440345:T:C	50	98	0.99	0.2741
12:127440535:C:T	50	100	0.96	0.07771
12:127440597:T:C	50	100	0.97	0.02197
12:127440620:T:A	50	98	0.98	0.1336
12:127440691:C:T	50	94	0.96	0.4967
12:127440884:C:T	50	100	0.96	0.02197
12:127440965:G:A	50	98	0.82	0.02342
12:127441000:C:T	50	100	0.98	0.01507
12:127441034:T:C	50	100	0.98	0.01924
12:127441125:C:A	50	98	0.93	0.1231
12:127441235:G:A	50	100	0.98	0.01906
12:127441290:A:T	50	100	0.86	0.02197
12:127441557:T:G	50	98	0.93	0.2702
12:127441733:A:G	50	100	0.99	0.01525
12:127441812:T:C	50	98	0.95	0.4276
12:127441930:A:G	50	98	0.99	0.02197
12:127442183:A:G	50	96	0.94	0.4902
12:127442418:G:A	50	98	0.98	0.01906
12:127442442:C:G	50	100	0.96	0.01997
12:127442544:C:T	50	98	0.94	0.1429
12:127442921:C:T	50	98	0.91	0.01289
12:127442958:C:T	50	100	0.98	0.01543
12:127443305:A:G	50	100	0.98	0.01543
12:127443450:C:T	50	100	0.96	0.2772
12:127443748:T:A	50	98	0.97	0.02197
12:127443829:C:T	50	98	0.96	0.219
12:127444076:A:G	50	100	0.96	0.01688
12:127444437:G:A	50	100	0.9	0.05574
12:127444703:A:G	49	100	0.97	0.1394
12:127444809:C:T	50	100	0.87	0.0118
12:127445168:G:C	50	98	0.94	0.3039
12:127445181:C:T	50	98	0.94	0.3039
12:127445872:G:T	50	96	0.91	0.3847
12:127446138:G:A	50	98	0.9	0.3415
12:127446566:T:C	50	92	0.88	0.4239
12:127446587:T:C	50	98	0.92	0.1055
12:127446613:A:G	50	100	0.91	0.1055
12:127446638:C:G	50	100	0.67	0.01743
12:127446757:G:T	50	98	0.69	0.02741
12:127446802:T:C	50	98	0.78	0.06681
12:127446993:G:A	50	100	0.84	0.01325
12:127447056:C:T	50	98	0.69	0.01797
12:127447131:T:A	50	92	0.8	0.04049
12:127447185:T:C	50	98	0.78	0.01035
12:127447191:C:T	50	96	0.81	0.04267
12:127447361:A:G	50	96	0.91	0.1367
12:127447690:T:C	50	100	0.95	0.1229
12:127447945:G:A	50	100	0.82	0.01997
12:127448040:T:C	50	98	0.94	0.2275
12:127448290:A:T	50	100	0.9	0.03268
12:127448340:A:G	50	100	0.96	0.1202
12:127448344:T:C	50	100	0.96	0.1273
12:127448392:A:C	50	100	0.96	0.04938
12:127448679:T:C	50	100	0.96	0.2286
12:127449034:C:T	50	100	0.96	0.193
12:127449211:A:G	50	98	0.98	0.2282
12:127449432:A:G	50	100	0.96	0.2249
12:127449648:T:G	50	100	0.9	0.01017
12:127449751:G:T	50	100	0.96	0.2279
12:127449780:A:G	50	100	0.89	0.01053
12:127449980:T:C	50	98	0.98	0.1238
12:127450082:C:T	50	98	0.98	0.1238
12:127450116:A:T	50	98	0.91	0.01997
12:127450357:T:C	50	100	0.95	0.09858
12:127450367:T:G	50	100	0.77	0.01906
12:127450428:C:T	50	100	0.96	0.02433
12:127450697:T:C	50	100	1	0.05065
12:127450773:C:A	50	100	0.99	0.1647
12:127451010:C:T	50	98	0.98	0.1244
12:127451365:C:T	50	98	0.98	0.1247
12:127451413:G:A	50	98	1	0.05065
12:127451540:C:T	50	100	0.96	0.1926
12:127451636:G:C	50	98	0.98	0.1082
12:127452121:C:A	50	98	0.97	0.1251
12:127452130:A:G	50	100	0.98	0.1082
12:127452445:G:C	49	100	0.99	0.05047
12:127452686:A:T	50	100	0.99	0.05211
12:127452787:G:C	50	100	0.99	0.1084
12:127453206:A:G	50	100	0.99	0.05084
12:127453471:C:T	50	98	0.99	0.05011
12:127453738:T:C	50	100	0.96	0.02469
12:127453935:T:C	50	100	0.95	0.2273
12:127454643:G:C	50	96	0.97	0.02033
12:127454732:C:T	50	98	0.99	0.1463
12:127455131:C:T	50	98	0.92	0.1883
12:127455186:G:T	50	100	0.93	0.03032
12:127455255:C:T	50	100	0.93	0.04775
12:127455413:G:A	50	98	0.64	0.01344
12:127455434:G:C	49	98	0.93	0.161
12:127455820:G:A	50	98	0.96	0.01543
12:127456003:T:G	50	100	0.9	0.02033
12:127456067:A:G	50	100	1	0.08951
12:127456286:G:T	50	98	0.99	0.04339
12:127456298:G:A	50	100	0.98	0.1129
12:127456569:G:C	50	100	0.97	0.2366
12:127456601:C:T	50	100	0.98	0.2004
12:127456607:G:A	50	100	1	0.06826
12:127456647:T:C	50	90	0.91	0.4808
12:127456717:C:G	50	100	0.98	0.2001
12:127456730:A:G	50	100	0.98	0.2003
12:127456954:A:G	50	100	0.98	0.2003
12:127456970:C:T	50	100	0.98	0.2003
12:127457248:C:T	49	98	0.98	0.4501
12:127457260:G:T	50	98	0.95	0.01489
12:127457354:A:G	49	100	0.84	0.01216
12:127457357:G:T	48	100	0.92	0.03704
12:127457359:G:T	49	100	1	0.0187
12:127457363:G:C	49	100	0.95	0.01961
12:127457379:T:C	49	100	1	0.06899
12:127457688:G:C	50	100	0.99	0.1952
12:127457777:G:T	50	100	0.98	0.1198
12:127457930:A:G	50	100	0.98	0.12
12:127458222:A:G	50	100	0.98	0.3332
12:127458578:G:A	50	100	0.96	0.02142
12:127458673:C:A	50	100	1	0.01725
12:127458675:T:C	50	100	0.97	0.2861
12:127458692:G:A	50	100	1	0.01852
12:127458804:C:T	50	100	1	0.01561
12:127459497:A:G	50	100	0.99	0.3945
12:127459635:T:C	50	100	0.99	0.4488
12:127459825:A:C	50	100	1	0.01561
12:127459990:C:T	50	100	1	0.0158
12:127460085:T:A	50	100	1	0.06899
12:127460145:G:A	50	100	0.97	0.05719
12:127460353:A:G	50	100	1	0.01888
12:127461298:G:A	50	98	0.93	0.02215
12:127461662:C:G	50	100	0.97	0.05138
12:127461779:C:G	50	98	0.99	0.01271
12:127462198:G:A	50	100	1	0.01924
12:127462226:A:G	50	100	0.99	0.1202
12:127462360:T:A	50	100	1	0.01725
12:127462589:C:T	50	100	0.98	0.02524
12:127462612:G:A	50	98	0.98	0.4483
12:127462727:G:A	48	97.9	0.97	0.03232
12:127462753:G:A	45	97.8	0.98	0.07153
12:127463812:G:A	50	100	0.97	0.2041
12:127463876:G:T	50	98	0.96	0.05701
12:127464792:T:C	50	100	0.99	0.1296
12:127464797:C:T	50	100	0.99	0.01725
12:127465310:T:C	50	100	0.98	0.4428
12:127465342:A:G	50	100	0.99	0.13
12:127465372:T:C	50	100	0.97	0.05156
12:127465709:G:A	50	100	1	0.1209
12:127465730:T:G	50	98	0.99	0.01307
12:127466266:T:G	50	100	0.99	0.1298
12:127466293:G:A	50	100	1	0.1403
12:127466399:T:G	50	100	0.99	0.1298
12:127466633:C:T	50	100	0.93	0.01162
12:127467159:G:A	50	98	0.99	0.01307
12:127467417:A:G	50	100	1	0.01489
12:127467643:C:T	50	100	0.99	0.4838
12:127467793:C:T	50	100	0.99	0.1298
12:127467972:A:C	50	100	1	0.1211
12:127468140:A:G	50	100	1	0.01906
12:127468356:T:C	50	98	0.93	0.02869
12:127468473:G:A	50	100	1	0.01906
12:127468511:G:C	50	100	1	0.1402
12:127468725:G:A	50	100	0.98	0.01852
12:127468800:G:A	50	98	0.99	0.01325
12:127469112:T:A	50	100	0.99	0.4837
12:127469317:C:A	50	100	1	0.06917
12:127469537:A:G	50	100	1	0.09477
12:127469815:G:A	49	100	1	0.0984
12:127470641:T:G	50	100	0.98	0.4426
12:127470988:A:G	50	100	0.94	0.01452
12:127471012:T:C	50	100	1	0.01743
12:127471093:T:C	50	100	1	0.1285
12:127471508:C:T	50	100	0.98	0.4027
12:127471965:A:T	50	100	1	0.01416
12:127472090:G:A	50	100	0.99	0.1396
12:127472432:G:A	50	100	1	0.0906
12:127472551:G:A	50	100	0.98	0.2151
12:127472563:G:A	50	100	0.98	0.1906
12:127472626:C:T	50	100	0.99	0.01779
12:127472669:A:G	50	100	1	0.04593
12:127472876:T:C	50	100	0.98	0.4537
12:127472906:G:C	50	100	1	0.07335
12:127472996:G:A	50	98	0.92	0.02905
12:127473129:C:T	50	100	0.84	0.01235
12:127473179:G:A	50	100	0.98	0.1378
12:127473207:C:T	50	100	1	0.07407
12:127473636:A:G	50	100	1	0.07407
12:127473858:G:A	50	100	1	0.07335
12:127473991:G:C	50	100	0.99	0.2981
12:127474064:C:T	50	100	1	0.2983
12:127474160:A:T	50	100	0.97	0.4508
12:127474188:C:T	50	100	1	0.2981
12:127474358:C:T	50	100	0.96	0.01961
12:127474575:T:G	50	100	1	0.2981
12:127474579:C:T	50	100	1	0.2981
12:127474585:C:T	50	100	1	0.2981
12:127474771:A:G	50	100	0.98	0.4519
12:127474914:T:A	50	100	1	0.2987
12:127475120:G:A	50	100	1	0.2987
12:127475191:T:C	50	100	1	0.2988
12:127475247:G:A	50	100	1	0.2987
12:127475349:T:C	50	100	0.99	0.01325
12:127475481:G:A	50	100	1	0.2987
12:127475592:C:T	50	100	0.99	0.01344
12:127475736:G:A	50	100	1	0.07335
12:127475817:A:G	50	100	0.9	0.01507
12:127476155:T:G	50	100	1	0.1875
12:127476176:A:G	50	100	1	0.01707
12:127476326:C:G	50	100	1	0.07353
12:127476355:G:A	50	100	0.8	0.01253
12:127476359:A:G	50	100	0.98	0.4477
12:127476591:T:C	50	100	1	0.2994
12:127476808:C:G	50	100	0.97	0.1511
12:127476874:T:C	50	100	1	0.2248
12:127477087:A:T	50	100	1	0.2997
12:127477240:A:G	50	100	1	0.3001
12:127477272:G:A	50	100	1	0.3001
12:127477507:G:A	50	98	0.96	0.08079
12:127477534:C:T	50	100	0.96	0.09168
12:127477830:A:G	50	100	0.98	0.3046
12:127477885:G:A	50	100	0.98	0.3045
12:127477953:A:G	50	100	0.93	0.1169
12:127478005:A:T	50	98	0.96	0.3101
12:127478266:G:C	50	100	1	0.07553
12:127478320:C:T	50	100	0.96	0.4087
12:127478413:G:C	50	100	0.98	0.2941
12:127478416:C:T	50	100	0.98	0.2928
12:127478488:A:T	50	100	0.73	0.01834
12:127478589:A:G	50	100	1	0.0187
12:127478836:A:C	50	100	0.99	0.2932
12:127479120:T:C	50	100	0.99	0.293
12:127479121:G:A	50	100	0.99	0.293
12:127479236:G:A	50	100	0.88	0.01053
12:127479299:C:A	50	98	0.99	0.293
12:127479422:T:C	50	100	1	0.2858
12:127479898:C:T	50	100	0.99	0.2852
12:127480005:T:C	50	100	1	0.2854
12:127480131:A:C	45	95.6	0.98	0.2852
12:127480142:T:C	44	95.5	0.98	0.2852
12:127480860:T:A	43	93	0.84	0.1097
12:127480885:C:G	40	90	0.98	0.2101
12:127480910:C:G	48	100	0.99	0.02959
12:127480967:G:A	47	100	0.99	0.2104
12:127481023:A:G	50	100	0.99	0.1187
12:127481097:T:C	50	100	1	0.2102
12:127481241:T:C	50	100	1	0.2102
12:127481349:C:T	50	100	1	0.2106
12:127481436:C:T	50	100	0.99	0.1191
12:127481474:C:A	50	100	1	0.2092
12:127481549:A:G	50	100	1	0.2101
12:127481694:G:A	50	100	1	0.2092
12:127481725:A:G	50	100	1	0.2099
12:127481742:G:A	50	100	0.99	0.215
12:127482074:G:A	50	100	0.99	0.209
12:127482119:C:T	50	100	0.99	0.2097
12:127482129:A:G	50	100	0.99	0.2097
12:127482160:C:A	50	100	0.99	0.209
12:127482164:C:T	50	100	0.99	0.2097
12:127482182:T:G	50	100	0.99	0.2099
12:127482366:C:G	50	100	0.99	0.2099
12:127482409:G:A	48	100	0.99	0.2099
12:127482597:A:G	50	100	1	0.07498
12:127482691:T:G	50	100	0.99	0.2097
12:127482752:T:A	50	100	0.99	0.2097
12:127482826:C:T	50	100	0.98	0.1193
12:127482868:A:T	50	100	0.99	0.2097
12:127482925:T:G	50	100	0.99	0.2097
12:127482940:G:A	50	100	1	0.07498
12:127482951:G:A	50	100	0.96	0.1038
12:127482958:T:C	50	100	0.99	0.2097
12:127482959:G:A	50	100	0.99	0.2097
12:127482986:A:T	50	100	0.99	0.2097
12:127483074:T:G	50	100	0.99	0.2099
12:127483232:C:G	50	100	0.99	0.2099
12:127483286:A:G	50	100	1	0.01906
12:127483533:A:G	50	100	0.99	0.2099
12:127483644:G:A	50	100	0.98	0.1162
12:127483674:T:C	50	100	0.99	0.2101
12:127483831:A:G	50	100	1	0.2101
12:127483886:C:T	50	100	1	0.2101
12:127484136:C:A	50	100	1	0.2101
12:127484170:G:A	50	100	1	0.2101
12:127484185:T:G	50	100	0.99	0.4279
12:127484200:A:G	50	100	1	0.2099
12:127484207:C:T	50	100	1	0.2099
12:127484245:C:T	50	100	1	0.2099
12:127484335:A:G	50	100	1	0.2099
12:127484621:G:A	50	100	1	0.2095
12:127484795:T:C	50	100	0.98	0.4693
12:127484796:G:A	50	100	1	0.2095
12:127484869:G:A	50	100	1	0.2095
12:127484894:A:G	50	100	1	0.2095
12:127485095:G:A	50	100	1	0.2217
12:127485218:C:T	50	100	1	0.2219
12:127485652:A:G	50	100	1	0.01888
12:127485712:C:T	50	100	1	0.2219
12:127485875:G:A	50	100	1	0.07462
12:127485923:T:C	50	100	1	0.2219
12:127485988:T:C	50	100	1	0.2219
12:127485996:G:A	50	100	0.98	0.1198
12:127486472:G:A	50	100	0.97	0.04484
12:127486602:A:T	50	100	0.98	0.321
12:127486685:A:G	50	100	0.98	0.3212
12:127486765:C:T	50	98	0.89	0.02487
12:127486926:G:A	50	100	0.89	0.07807
12:127486945:G:C	50	100	1	0.2219
12:127486963:T:C	50	100	1	0.2219
12:127487054:A:G	50	92	0.7	0.08115
12:127487162:A:C	50	100	1	0.01253
12:127487276:A:G	50	100	1	0.2219
12:127487713:G:T	50	100	1	0.07298
12:127487957:C:A	50	100	0.98	0.4877
12:127487990:G:T	50	98	0.89	0.01924
12:127488263:T:C	50	96	0.78	0.04739
12:127488264:T:C	50	100	1	0.2217
12:127488609:G:A	50	100	1	0.2217
12:127488903:T:C	50	100	1	0.07353
12:127488954:A:T	50	100	1	0.2224
12:127489035:A:G	50	100	0.99	0.2226
12:127489308:C:T	50	98	0.84	0.03577
12:127489326:A:G	50	100	0.98	0.4693
12:127489457:G:C	50	100	1	0.2226
12:127489472:T:C	50	100	1	0.2224
12:127489480:G:A	50	100	1	0.2226
12:127489510:A:G	48	100	1	0.2226
12:127489568:T:G	48	95.8	1	0.2217
12:127489838:G:C	45	91.1	0.98	0.2219
12:127490138:G:T	50	100	0.99	0.222
12:127490359:G:A	50	98	0.98	0.2224
12:127490364:G:A	50	98	0.89	0.02651
12:127490447:A:C	50	100	0.99	0.2222
12:127490491:C:T	50	100	0.99	0.2222
12:127490492:G:A	50	100	0.99	0.213
12:127490502:C:G	50	100	0.99	0.2222
12:127490567:G:A	50	100	0.99	0.2222
12:127490698:A:C	50	100	1	0.2228
12:127490733:A:T	50	100	0.99	0.2228
12:127490787:G:C	50	100	1	0.2222
12:127490834:G:A	50	100	1	0.2222
12:127490910:T:G	50	100	1	0.2226
12:127491108:C:T	50	100	1	0.2217
12:127491127:C:T	50	100	0.97	0.1102
12:127491146:C:T	50	100	0.99	0.1189
12:127491159:T:C	50	100	1	0.2224
12:127491325:G:A	50	100	1	0.2224
12:127491439:G:A	50	98	0.9	0.03359
12:127491488:G:A	50	100	1	0.2226
12:127491622:G:A	50	100	1	0.01398
12:127491647:G:A	50	100	1	0.2226
12:127491775:A:G	50	100	1	0.2226
12:127491796:A:G	50	100	1	0.2228
12:127491832:G:C	50	100	1	0.2228
12:127492048:T:C	50	100	0.98	0.01126
12:127492112:G:A	50	100	0.99	0.1843
12:127492135:T:C	50	100	1	0.2231
12:127492524:T:C	50	100	1	0.2231
12:127492527:C:T	50	100	1	0.2231
12:127492652:T:A	50	100	0.94	0.02869
12:127492767:T:C	50	100	0.97	0.01126
12:127492841:T:C	50	100	1	0.2231
12:127493014:A:T	50	100	1	0.2231
12:127493024:T:C	50	100	1	0.2233
12:127493028:T:C	50	100	1	0.2231
12:127493044:T:C	50	100	0.87	0.01126
12:127493113:A:G	50	100	1	0.2231
12:127493186:A:G	50	100	1	0.2231
12:127493280:C:A	50	100	1	0.2231
12:127493320:G:A	50	100	1	0.2231
12:127493342:G:A	50	100	1	0.2231
12:127493351:T:C	50	100	1	0.2231
12:127493418:A:C	50	100	1	0.2233
12:127493457:G:A	50	100	1	0.2233
12:127493536:T:C	50	100	1	0.2231
12:127493802:C:T	50	100	1	0.2231
12:127493896:G:A	50	100	1	0.2231
12:127493931:A:G	50	100	1	0.2231
12:127493959:T:G	50	100	0.98	0.06826
12:127494052:G:C	50	100	1	0.2231
12:127494074:A:G	50	100	1	0.01707
12:127494109:C:T	50	96	0.99	0.01852
12:127494163:A:G	50	100	1	0.2231
12:127494248:G:A	50	100	1	0.2228
12:127494292:G:A	50	100	1	0.2229
12:127494349:T:A	50	100	1	0.2229
12:127494390:A:G	50	100	1	0.2229
12:127494441:A:G	50	98	1	0.2229
12:127494523:G:A	50	98	1	0.04375
12:127494586:G:A	50	100	1	0.2231
12:127494592:C:T	50	100	1	0.0187
12:127494669:G:A	50	100	1	0.2229
12:127494683:G:A	50	100	1	0.2229
12:127494760:C:T	50	100	1	0.2229
12:127494765:C:T	50	100	1	0.2229
12:127494915:A:C	50	100	1	0.2229
12:127494938:A:G	50	100	1	0.2229
12:127495214:C:T	50	100	1	0.0532
12:127495314:C:A	50	100	1	0.2231
12:127495483:C:T	50	100	1	0.1723
12:127496003:C:A	50	98	0.99	0.04321
12:127496118:T:C	50	100	1	0.2229
12:127496150:G:T	50	100	1	0.2229
12:127496284:C:A	50	98	0.98	0.1022
12:127496422:G:C	49	100	1	0.2229
12:127496494:T:A	50	100	1	0.01688
12:127496765:A:G	50	82	0.81	0.2934
12:127496786:T:C	50	98	0.7	0.01216
12:127496790:T:C	50	98	0.96	0.09949
12:127496792:T:C	50	96	0.84	0.07317
12:127496797:G:A	50	98	0.97	0.2106
12:127497101:G:A	50	100	1	0.2229
12:127497370:T:C	50	100	0.99	0.2228
12:127497546:C:T	50	100	1	0.2228
12:127497828:C:T	50	100	0.99	0.2229
12:127497877:A:G	50	100	1	0.2228
12:127498156:T:C	50	100	0.99	0.0207
12:127498189:T:C	50	100	0.98	0.1187
12:127498323:G:A	50	100	1	0.2228
12:127498433:A:G	50	100	1	0.2228
12:127498667:C:A	50	100	1	0.2228
12:127498876:G:A	50	100	0.99	0.1725
12:127498957:T:C	50	100	1	0.2228
12:127499293:T:C	50	100	0.99	0.2229
12:127499406:T:G	50	100	0.97	0.1734
12:127500085:A:G	50	100	1	0.01489
12:127500152:C:T	50	100	0.96	0.4606
12:127500249:C:T	50	100	1	0.01707
12:127500479:A:C	50	100	0.97	0.1029
12:127500889:T:G	50	100	0.99	0.03214
12:127501100:C:T	50	96	0.72	0.01561
12:127501109:G:T	50	100	0.95	0.01325
12:127501317:C:A	50	100	0.97	0.1569
12:127501377:G:A	50	100	0.99	0.01325
12:127501717:C:T	50	100	0.97	0.4739
12:127501799:A:G	50	100	1	0.03341
12:127502245:T:C	50	100	0.97	0.1442
12:127502306:G:A	50	100	0.85	0.0118
12:127502321:A:G	50	98	1	0.01434
12:127502479:G:A	50	100	1	0.01852
12:127502539:G:A	50	98	1	0.01452
12:127502608:A:T	50	100	1	0.03286
12:127502618:A:G	50	100	0.97	0.1857
12:127502635:G:A	50	100	0.97	0.22
12:127502666:C:A	50	98	0.98	0.1988
12:127502883:G:T	50	100	0.99	0.02088
12:127503054:C:T	50	100	0.9	0.01126
12:127503115:G:T	50	100	1	0.03268
12:127503185:C:T	50	100	0.98	0.01362
12:127503188:A:C	50	100	1	0.01834
12:127503211:C:T	50	100	1	0.03268
12:127503312:G:A	50	100	0.98	0.01344
12:127503345:G:A	50	98	1	0.01452
12:127503617:G:A	50	100	0.97	0.3342
12:127503871:C:T	50	98	0.97	0.419
12:127503873:A:G	50	98	0.97	0.4749
12:127504261:T:G	50	100	0.94	0.01852
12:127504403:G:C	50	100	0.97	0.25
12:127504447:A:G	50	98	0.99	0.01471
12:127504627:C:T	50	100	0.9	0.04412
12:127504880:A:G	50	100	0.98	0.02415
12:127504932:A:G	50	98	0.97	0.08606
12:127504990:C:T	50	98	0.97	0.08624
12:127505036:A:T	50	100	0.98	0.2674
12:127505185:G:A	50	100	0.98	0.2672
12:127505206:C:T	50	100	0.97	0.2674
12:127505243:T:C	50	100	0.98	0.02088
12:127505259:C:T	50	100	0.98	0.2233
12:127505367:C:A	50	100	0.98	0.2682
12:127505726:A:T	49	93.9	0.93	0.4889
12:127505905:T:C	48	93.8	0.92	0.5
12:127506104:C:T	50	98	0.96	0.04757
12:127506210:C:G	50	98	0.89	0.03159
12:127506300:G:A	50	100	0.95	0.03413
12:127506638:A:G	50	90	0.92	0.4537
12:127507081:A:G	50	98	0.92	0.06118
12:127507092:G:A	50	100	0.99	0.02741
12:127507095:C:T	50	98	0.85	0.4837
12:127507116:T:C	50	90	0.83	0.4081
12:127507137:G:A	50	94	0.8	0.2816
12:127507242:C:T	50	92	0.9	0.2731
12:127507454:T:G	48	85.4	0.84	0.3448
12:127507460:T:G	50	94	0.91	0.1919
12:127507579:C:T	50	100	0.95	0.03232
12:127507681:A:G	50	100	0.93	0.213
12:127507814:C:T	50	100	0.94	0.1142
12:127507881:T:C	50	98	0.96	0.3912
12:127507882:G:A	47	100	0.94	0.05519
12:127507955:T:A	50	100	0.96	0.03395
12:127508176:C:G	50	98	0.97	0.3811
12:127508197:T:C	50	98	0.97	0.3764
12:127508647:G:T	50	100	0.95	0.1122
12:127508816:C:T	50	100	0.95	0.1124
12:127509205:T:C	50	100	1	0.02869
12:127509281:A:G	50	100	0.99	0.0325
12:127509345:T:C	50	98	0.99	0.4444
12:127509662:C:T	50	100	0.98	0.09405
12:127509827:T:A	50	100	1	0.02869
12:127509858:C:G	50	100	1	0.02869
12:127510003:T:G	50	100	0.96	0.03268
12:127510009:T:G	50	98	0.96	0.01507
12:127510141:C:G	50	100	0.99	0.3727
12:127510148:C:T	50	100	1	0.02887
12:127510439:A:G	50	98	1	0.4448
12:127510634:C:T	50	98	0.99	0.4628
12:127510674:C:A	50	98	0.95	0.05592
12:127510760:C:G	50	100	1	0.02887
12:127510792:C:A	50	100	1	0.02887
12:127511061:C:T	50	100	1	0.02905
12:127511102:A:G	50	98	1	0.4448
12:127511300:C:T	50	100	1	0.02887
12:127511451:T:G	50	100	0.96	0.03268
12:127511714:C:T	50	100	0.97	0.1803
12:127511973:G:A	50	100	1	0.01761
12:127512038:C:T	50	100	1	0.4739
12:127512408:T:G	50	100	1	0.04938
12:127512450:C:T	50	100	1	0.01761
12:127512471:T:C	50	100	1	0.4183
12:127512913:C:T	50	100	0.99	0.4434
12:127512914:A:G	50	100	0.99	0.4434
12:127512947:G:A	50	100	0.99	0.4434
12:127512967:T:C	50	100	0.99	0.03195
12:127512997:G:A	50	100	0.98	0.384
12:127513013:A:G	50	100	0.99	0.4724
12:127513047:A:C	50	100	0.99	0.4766
12:127513056:G:A	50	100	0.96	0.02905
12:127513124:A:G	50	100	0.99	0.4434
12:127513157:A:G	50	100	0.99	0.0443
12:127513399:A:G	50	98	0.99	0.08261
12:127513442:G:T	50	98	0.93	0.02614
12:127513611:G:A	50	100	0.99	0.4929
12:127513711:C:T	50	100	0.96	0.0276
12:127513733:T:G	50	100	0.99	0.4435
12:127513736:C:T	50	100	0.99	0.4435
12:127513995:A:G	50	100	0.99	0.4777
12:127514003:T:C	50	100	0.99	0.4777
12:127514134:A:G	50	100	0.99	0.4729
12:127514187:C:A	50	100	0.99	0.4729
12:127514492:G:A	50	100	0.86	0.02923
12:127514530:G:A	50	100	0.99	0.4729
12:127514565:G:A	50	100	1	0.01761
12:127514648:G:T	50	100	1	0.05229
12:127514698:C:T	50	100	0.99	0.4729
12:127514811:C:T	50	100	1	0.04938
12:127514856:G:A	50	100	0.99	0.4777
12:127514987:G:C	50	100	1	0.04956
12:127515120:T:C	50	100	0.97	0.2387
12:127515301:G:A	50	100	0.99	0.4773
12:127515373:C:G	50	100	0.99	0.4773
12:127515453:G:T	50	100	1	0.04975
12:127515775:C:A	50	100	0.97	0.09368
12:127515815:C:A	50	100	1	0.04938
12:127515893:C:T	50	100	1	0.04938
12:127515963:A:G	50	100	1	0.04938
12:127515992:C:T	50	100	0.99	0.4771
12:127516308:G:C	50	100	0.99	0.4769
12:127516347:C:T	50	100	0.98	0.4688
12:127516421:A:G	50	100	0.97	0.3631
12:127516671:G:A	50	100	0.97	0.04866
12:127516693:A:G	50	100	0.97	0.0276
12:127516787:T:C	50	98	0.89	0.3914
12:127517136:A:T	50	100	0.99	0.01543
12:127517313:C:A	49	98	0.94	0.02741
12:127517646:C:T	50	100	0.92	0.02015
12:127517647:A:G	50	100	0.94	0.01725
12:127518001:A:G	50	100	0.99	0.01362
12:127518535:C:T	50	100	0.94	0.466
12:127519056:T:C	50	100	0.94	0.4619
12:127519193:C:T	50	100	1	0.05047
12:127519340:T:C	50	100	0.94	0.4277
12:127519344:A:C	50	100	1	0.05047
12:127519411:A:G	50	100	1	0.05047
12:127519920:A:G	47	100	0.81	0.02306
12:127520317:A:G	50	100	1	0.05047
12:127520533:A:G	50	100	1	0.05047
12:127520702:G:C	50	100	0.74	0.01144
12:127520933:A:G	50	100	0.99	0.01289
12:127521509:G:A	50	100	0.97	0.01344
12:127521606:C:A	50	100	1	0.01761
12:127522209:C:A	50	100	0.96	0.05737
12:127522510:G:A	50	100	0.97	0.01162
12:127522672:A:G	49	100	0.94	0.3682
12:127523238:G:A	50	100	0.99	0.01725
12:127523348:T:C	50	100	0.94	0.0325
12:127523690:C:T	50	100	0.84	0.01235
12:127523764:G:T	50	100	0.93	0.3793
12:127523865:T:G	50	100	0.99	0.01344
12:127523881:C:T	50	98	0.93	0.1131
12:127523890:C:T	50	100	1	0.01761
12:127523897:C:T	50	100	0.95	0.0325
12:127524116:G:A	50	98	0.96	0.1207
12:127524126:G:A	50	98	0.93	0.4116
12:127524303:G:T	50	100	1	0.01761
12:127524863:A:T	50	100	0.93	0.441
12:127524968:T:C	50	100	1	0.01761
12:127525055:T:C	50	100	0.95	0.03395
12:127525618:T:G	50	100	0.94	0.09259
12:127526235:C:T	50	98	0.97	0.0285
12:127526459:A:C	50	100	1	0.01761
12:127527077:A:G	50	100	1	0.04956
12:127527192:G:A	50	100	0.98	0.02796
12:127527357:G:T	50	100	1	0.01761
12:127527436:T:G	50	100	1	0.01761
12:127528164:A:C	50	100	0.96	0.01144
12:127528534:A:T	50	100	0.98	0.02124
12:127529418:T:C	50	100	0.94	0.01779
12:127529584:T:C	50	100	0.95	0.2275
12:127530066:T:A	50	100	0.93	0.1144
12:127530426:G:A	50	100	0.96	0.04049
12:127531121:T:G	50	98	0.92	0.4468
12:127531335:T:C	50	100	0.84	0.01144
12:127531522:A:G	50	100	0.88	0.2446
12:127532100:G:T	50	100	0.99	0.0138
12:127532384:A:G	50	98	0.83	0.04303
12:127532501:C:T	50	100	0.92	0.04031
12:127532769:T:C	50	100	0.96	0.2634
12:127533029:G:T	50	100	0.99	0.0138
12:127533145:C:T	50	98	0.76	0.02996
12:127533977:T:G	50	98	0.92	0.04049
12:127533993:T:G	50	98	0.95	0.2478
12:127534660:G:A	50	100	0.92	0.1122
12:127534707:T:G	50	100	0.91	0.01362
12:127535050:A:C	50	98	0.92	0.09622
12:127535064:C:T	50	100	0.9	0.02578
12:127535140:G:A	50	100	0.89	0.01216
12:127535924:A:T	50	100	0.92	0.07789
12:127536381:A:G	50	98	0.87	0.01325
12:127536421:T:C	50	100	0.89	0.2478
12:127536435:A:G	50	100	0.89	0.2476
12:127536662:C:T	50	98	0.85	0.02487
12:127537156:T:A	50	98	0.85	0.01852
12:127537413:T:C	50	88	0.77	0.3411
12:127537686:A:G	50	98	0.8	0.1215
12:127537743:C:T	50	100	0.73	0.04575
12:127537821:C:G	50	100	0.74	0.03504
12:127537957:C:G	50	96	0.68	0.02233
12:127537967:G:A	49	93.9	0.77	0.07988
12:127538017:G:A	49	85.7	0.65	0.2498
12:127538227:G:A	50	98	0.74	0.1129
12:127538252:C:A	50	98	0.74	0.1122
12:127538283:A:G	50	96	0.73	0.1129
12:127538780:T:A	50	96	0.63	0.03885
12:127538805:C:T	50	92	0.81	0.04321
12:127538819:C:T	50	92	0.75	0.03867
12:127538987:G:A	50	86	0.61	0.1797
12:127539008:T:C	50	98	0.62	0.03304
12:127539105:T:C	50	96	0.75	0.02578
12:127539122:T:C	50	96	0.75	0.0256
12:127539125:A:G	50	100	0.61	0.01198
12:127539255:C:G	50	90	0.63	0.06645
12:127539364:T:C	50	78	0.63	0.4797
12:127539567:C:T	50	84	0.61	0.3288
12:127539702:G:A	49	91.8	0.68	0.1347
12:127539721:G:A	50	88	0.69	0.04158
12:127539753:C:G	50	84	0.66	0.2333
12:127539847:G:C	50	100	0.66	0.03922
12:127540185:T:C	50	92	0.68	0.1403
12:127540216:T:C	50	96	0.87	0.221
12:127540244:T:C	50	100	0.89	0.03105
12:127540285:G:A	50	100	0.64	0.02052
12:127540386:G:A	50	88	0.88	0.2317
12:127540568:A:T	49	98	0.91	0.07081
12:127540793:C:T	50	98	0.87	0.0325
12:127540960:T:C	50	100	0.91	0.03014
12:127541098:T:G	50	100	0.9	0.04775
12:127541157:A:G	50	100	0.67	0.02142
12:127541463:A:G	50	100	0.94	0.03885
12:127541801:G:A	50	100	0.85	0.02251
12:127541905:G:T	50	98	0.93	0.3008
12:127542133:T:C	50	96	0.92	0.06409
12:127542143:G:A	50	100	0.97	0.2576
12:127542182:C:T	50	100	0.92	0.07607
12:127542457:C:T	50	96	0.92	0.02033
12:127542801:C:A	50	100	0.92	0.07807
12:127542964:G:C	50	100	0.9	0.01471
12:127543520:T:A	50	100	0.98	0.03903
12:127543789:C:G	50	100	0.92	0.03377
12:127544600:G:A	50	100	0.96	0.1082
12:127544673:A:C	50	100	0.97	0.2507
12:127544964:A:G	50	100	0.94	0.1285
12:127545105:G:A	38	97.4	0.96	0.1075
12:127545170:G:C	34	88.2	0.91	0.2397
12:127545177:A:G	49	100	0.76	0.01398
12:127545212:G:A	27	85.2	0.92	0.1195
12:127546812:C:T	50	100	0.96	0.0354
12:127547116:G:A	50	100	0.92	0.01452
12:127547137:G:A	50	100	0.96	0.1425
12:127547141:G:A	50	100	0.96	0.02814
12:127547215:T:G	50	100	0.97	0.2654
12:127547233:C:A	50	100	0.9	0.01452
12:127547370:C:T	50	100	0.97	0.03903
12:127547371:A:G	50	100	0.94	0.07534
12:127547577:C:T	50	100	0.96	0.07008
12:127547781:G:A	50	100	0.92	0.01816
12:127547945:G:C	50	96	0.86	0.382
12:127548047:A:G	50	100	0.93	0.07462
12:127548714:A:C	49	100	0.8	0.01943
12:127548729:A:T	50	98	0.94	0.2934
12:127548784:T:G	50	100	0.95	0.2927
12:127548862:T:C	50	100	0.95	0.2927
12:127549243:C:T	50	100	0.97	0.2948
12:127549377:C:T	50	100	0.84	0.01507
12:127549525:C:G	50	100	0.92	0.03595
12:127550299:G:A	50	100	0.97	0.169
12:127550437:C:A	50	100	0.97	0.03304
12:127550528:C:T	50	100	0.95	0.4831
12:127550553:A:G	50	100	1	0.01162
12:127550761:G:A	50	100	0.96	0.4107
12:127550794:A:C	50	100	0.98	0.2449
12:127551068:T:C	50	100	0.98	0.3077
12:127551199:G:T	50	100	0.99	0.08569
12:127551345:G:A	50	100	0.97	0.07117
12:127551408:A:G	50	100	0.95	0.05701
12:127551591:C:T	50	100	0.99	0.08497
12:127551612:G:A	50	100	0.99	0.08497
12:127551621:T:C	50	100	0.99	0.4016
12:127551632:C:T	50	100	1	0.09259
12:127551667:G:A	50	98	0.99	0.08497
12:127551741:C:T	50	100	0.99	0.08515
12:127551742:G:A	50	100	0.99	0.4023
12:127551882:A:T	50	100	0.98	0.09296
12:127551938:A:G	50	100	0.99	0.4025
12:127552011:C:T	50	100	0.98	0.09277
12:127552034:C:T	50	100	0.72	0.02778
12:127552035:G:A	50	100	0.97	0.08533
12:127552115:A:G	50	100	0.94	0.0906
12:127552135:A:G	50	96	0.84	0.1472
12:127552497:G:A	50	100	0.95	0.05683
12:127552512:C:T	50	96	0.84	0.15310000000000001
12:127552748:T:C	50	100	0.97	0.2574
12:127552878:G:C	50	100	0.97	0.2578
12:127552929:C:T	50	100	0.96	0.2571
12:127553020:C:T	50	100	0.86	0.01779
12:127553045:C:T	50	100	0.97	0.2565
12:127553048:T:C	50	100	0.96	0.2489
12:127553086:G:A	50	100	0.96	0.03667
12:127553093:T:C	50	100	0.98	0.2792
12:127553112:A:G	50	100	0.97	0.2565
12:127553152:A:G	50	100	0.97	0.2565
12:127553157:G:A	50	100	0.97	0.2487
12:127553377:G:C	50	100	0.97	0.2567
12:127553972:G:A	50	98	0.96	0.2605
12:127553996:C:T	50	100	0.98	0.2785
12:127554081:A:G	50	98	0.96	0.2607
12:127554158:C:T	50	98	0.96	0.2609
12:127554213:T:C	50	98	0.96	0.2609
12:127554244:T:A	50	98	0.96	0.2607
12:127554245:G:T	50	100	0.9	0.02633
12:127554246:A:C	50	98	0.96	0.2605
12:127554264:T:C	50	96	0.97	0.4688
12:127554407:C:A	50	98	0.96	0.2613
12:127554412:G:A	50	100	0.98	0.2783
12:127554423:G:C	50	98	0.96	0.2611
12:127554436:C:T	50	98	0.96	0.2613
12:127554483:A:G	50	98	0.96	0.2613
12:127554659:G:A	50	98	0.75	0.01452
12:127554714:G:A	50	98	0.96	0.2616
12:127554755:A:G	50	100	0.98	0.278
12:127554771:T:G	50	98	0.96	0.2616
12:127554799:A:G	50	98	0.97	0.4581
12:127554810:A:G	50	100	0.98	0.2778
12:127554815:G:A	50	100	0.98	0.2778
12:127554917:T:C	50	98	0.96	0.2629
12:127554946:A:T	50	100	0.97	0.2482
12:127555404:T:C	50	100	0.99	0.2433
12:127555419:A:T	50	100	0.99	0.2705
12:127555566:T:C	50	100	0.87	0.01943
12:127555957:C:T	50	100	0.98	0.3137
12:127556278:G:T	50	100	0.97	0.2504
12:127556550:T:G	50	100	0.99	0.2433
12:127556848:A:G	50	98	0.8	0.01198
12:127557294:G:A	50	100	0.99	0.2709
12:127557335:C:T	50	100	0.98	0.02342
12:127557465:T:G	50	100	0.99	0.2709
12:127557470:C:T	50	100	0.98	0.02342
12:127557869:C:T	50	100	0.98	0.02342
12:127557872:C:T	50	100	0.99	0.3059
12:127558500:G:A	49	100	0.92	0.04847
12:127558628:G:A	50	100	0.97	0.3462
12:127558965:C:T	50	100	0.98	0.01924
12:127559189:G:A	50	100	0.94	0.3034
12:127559233:C:A	50	98	0.94	0.2843
12:127559711:T:C	50	100	0.96	0.02869
12:127559913:A:G	50	100	0.94	0.3455
12:127559987:G:A	50	98	0.79	0.0167
12:127560100:G:C	50	100	0.9	0.02941
12:127560149:C:A	50	100	0.91	0.02959
12:127560156:A:G	50	100	0.73	0.05138
12:127560215:T:G	50	100	0.96	0.0138
12:127560491:G:C	50	100	0.94	0.01198
12:127560504:G:C	50	100	0.92	0.3735
12:127560711:T:C	50	100	0.9	0.3391
12:127560805:C:A	50	98	0.91	0.325
12:127560955:G:A	50	100	0.93	0.2698
12:127561050:C:T	50	100	0.85	0.01471
12:127561076:T:C	50	100	0.93	0.2692
12:127561106:G:T	50	100	0.92	0.2703
12:127561209:T:G	50	100	0.65	0.01652
12:127561438:T:C	50	100	0.89	0.04067
12:127561463:G:C	50	98	0.9	0.2961
12:127561508:G:A	50	98	0.88	0.2594
12:127561532:T:C	50	98	0.88	0.2484
12:127561616:C:T	50	98	0.89	0.2947
12:127561945:C:T	49	91.8	0.75	0.1777
12:127561947:T:C	49	91.8	0.75	0.1781
12:127561965:T:C	49	89.8	0.81	0.1117
12:127562115:G:A	50	100	0.85	0.1378
12:127562289:T:C	50	100	0.87	0.02469
12:127562326:C:A	50	98	0.85	0.28
12:127562594:G:A	50	98	0.62	0.02705
12:127562623:G:A	50	100	0.81	0.1367
12:127563118:A:G	50	98	0.85	0.05683
12:127563393:G:A	50	86	0.72	0.1943
12:127563736:G:T	50	90	0.76	0.201
12:127563868:C:T	50	96	0.8	0.4895
12:127563902:A:C	50	96	0.88	0.1952
12:127563950:G:A	50	100	0.78	0.01017
12:127564038:A:G	50	96	0.89	0.1794
12:127564404:C:T	50	92	0.83	0.2436
12:127564775:T:C	50	98	0.92	0.1389
12:127564790:A:G	50	98	0.83	0.06318
12:127565022:A:G	50	98	0.82	0.04666
12:127565447:A:G	50	96	0.81	0.3223
12:127566043:C:T	50	96	0.9	0.4045
12:127566126:A:G	50	98	0.92	0.1387
12:127566625:G:A	50	100	0.85	0.05864
12:127566907:T:C	50	96	0.93	0.3364
12:127566935:G:A	50	98	0.8	0.01071
12:127567015:C:T	50	94	0.92	0.1895
12:127567140:G:A	50	94	0.92	0.1897
12:127567146:T:C	50	96	0.93	0.3362
12:127567182:C:T	50	100	0.92	0.03776
12:127567286:A:G	50	96	0.85	0.2431
12:127567532:T:C	50	100	0.75	0.1082
12:127567959:C:G	50	100	0.85	0.06463
12:127567988:C:G	50	96	0.86	0.1009
12:127568091:T:C	50	94	0.81	0.2847
12:127568383:G:A	49	93.9	0.91	0.1834
12:127569034:G:A	50	98	0.86	0.01634
12:127569135:T:C	50	98	0.9	0.2411
12:127569533:C:T	50	98	0.84	0.08497
12:127569683:A:G	50	98	0.92	0.1345
12:127569971:C:T	50	96	0.84	0.158
12:127569998:A:C	50	96	0.87	0.1649
12:127570096:T:G	50	96	0.75	0.1496
12:127570208:T:C	50	94	0.8	0.4161
12:127570304:T:A	50	88	0.79	0.4975
12:127570315:G:A	50	98	0.82	0.05138
12:127570337:T:A	50	98	0.84	0.01834
12:127570342:A:T	50	98	0.84	0.01852
12:127570406:A:G	50	98	0.82	0.01652
12:127570424:G:A	50	98	0.69	0.04067
12:127570847:A:G	50	100	0.81	0.07734
12:127570869:T:C	50	96	0.69	0.01743
12:127570940:G:A	50	98	0.85	0.02669
12:127570969:G:A	50	100	0.77	0.0158
12:127571195:G:A	50	88	0.81	0.321
12:127571211:C:A	50	92	0.82	0.4163
12:127571501:A:G	50	100	0.71	0.05483
12:127571678:A:G	50	90	0.84	0.3471
12:127571957:C:T	50	100	0.93	0.05846
12:127572233:C:T	50	100	0.93	0.06245
12:127572597:C:T	50	100	0.85	0.2046
12:127573344:A:G	50	98	0.82	0.05955
12:127573386:G:C	50	100	0.94	0.04394
12:127574089:C:A	50	98	0.88	0.1015
12:127574237:T:C	50	98	0.88	0.1009
12:127574419:A:G	50	100	0.94	0.191
12:127574603:A:G	50	100	0.92	0.04938
12:127574639:G:A	50	100	0.98	0.04829
12:127574938:C:G	50	96	0.88	0.1491
12:127574986:A:G	50	98	0.9	0.03268
12:127575375:G:A	50	100	0.81	0.0915
12:127575385:C:T	50	100	0.92	0.04956
12:127575387:C:T	50	100	0.99	0.04829
12:127575861:G:C	49	95.9	0.89	0.1403
12:127576140:C:T	50	98	0.9	0.0325
12:127576238:G:C	50	100	0.94	0.1899
12:127576560:C:T	50	100	0.99	0.04847
12:127576800:C:T	50	100	0.94	0.1899
12:127576806:A:G	50	100	0.92	0.04902
12:127577012:C:T	50	100	0.97	0.04847
12:127577139:C:T	50	100	0.98	0.04811
12:127577197:G:A	50	96	0.9	0.3312
12:127577243:G:T	50	100	0.94	0.1899
12:127577490:C:T	50	100	0.98	0.04829
12:127578240:G:A	50	98	0.64	0.0118
12:127578398:G:C	50	96	0.9	0.3312
12:127578426:A:C	50	96	0.92	0.4049
12:127578760:C:T	50	96	0.88	0.1412
12:127578999:A:G	50	100	0.92	0.193
12:127579440:A:G	50	98	0.74	0.1325
12:127579841:A:T	50	92	0.84	0.3292
12:127580641:G:A	50	100	0.77	0.0325
12:127581299:C:A	50	98	0.91	0.08787
12:127581367:A:G	50	100	0.85	0.09749
12:127581499:G:A	50	100	0.83	0.09695
12:127581767:A:G	50	98	0.83	0.1489
12:127581769:C:T	50	100	0.79	0.06699
12:127582080:G:A	50	100	0.91	0.3666
12:127582187:C:T	50	100	0.86	0.1487
12:127582602:A:G	50	96	0.87	0.0463
12:127582773:A:C	50	100	0.86	0.02415
12:127583569:A:G	50	98	0.94	0.1218
12:127583613:A:G	50	98	0.87	0.1623
12:127584002:C:A	50	98	0.94	0.2796
12:127584330:T:C	50	98	0.86	0.01561
12:127584459:G:A	50	96	0.93	0.1866
12:127584488:A:G	50	100	0.82	0.0679
12:127584685:A:G	50	98	0.9	0.06082
12:127585107:T:A	50	98	0.95	0.1235
12:127585299:G:A	50	96	0.91	0.08442
12:127585406:C:T	50	98	0.96	0.1981
12:127585454:T:C	50	98	0.93	0.2829
12:127585759:A:T	50	92	0.91	0.09096
12:127585761:A:T	50	96	0.96	0.2099
12:127585763:A:T	50	96	0.96	0.2099
12:127585784:G:A	50	96	0.9	0.4058
12:127585838:G:T	50	96	0.96	0.2097
12:127585919:C:T	50	96	0.96	0.2099
12:127585929:C:T	50	96	0.95	0.2101
12:127585967:T:A	50	98	0.96	0.2099
12:127586135:G:C	50	100	0.89	0.05719
12:127586179:G:A	50	98	0.97	0.2099
12:127586378:T:C	50	98	0.97	0.2102
12:127586452:C:A	50	98	0.97	0.2101
12:127586601:G:C	50	98	0.98	0.2104
12:127586621:A:C	50	98	0.98	0.2104
12:127586690:T:C	50	98	0.98	0.2115
12:127586794:T:C	50	98	0.9	0.06881
12:127586806:G:A	50	98	0.98	0.2092
12:127587066:G:A	50	98	0.98	0.209
12:127587473:G:T	50	100	0.88	0.07081
12:127587862:A:G	50	100	0.87	0.07081
12:127588369:A:T	50	98	0.86	0.01924
12:127588405:T:G	50	100	0.85	0.02397
12:127588911:C:T	50	98	0.94	0.2033
12:127589260:C:T	50	98	0.92	0.1106
12:127589454:T:C	50	98	0.7	0.08624
12:127589471:A:G	50	98	0.8	0.4887
12:127589780:C:T	50	100	0.78	0.04394
12:127589877:C:G	50	96	0.68	0.1046
12:127590220:A:G	50	96	0.78	0.05229
12:127590467:T:C	50	98	0.85	0.08479
12:127590720:A:T	50	98	0.9	0.2496
12:127590812:C:G	50	96	0.9	0.2961
12:127590937:G:A	50	92	0.88	0.3947
12:127591129:A:C	50	100	0.82	0.01107
12:127591618:G:A	50	96	0.9	0.2298
12:127591945:T:C	50	98	0.93	0.02524
12:127591948:T:C	50	98	0.93	0.03105
12:127591991:C:T	50	100	0.91	0.07353
12:127592503:C:T	50	96	0.96	0.1828
12:127592543:C:T	50	98	0.97	0.0532
12:127593299:G:A	50	98	0.96	0.02088
12:127593336:A:G	50	96	0.89	0.04012
12:127593542:A:G	50	100	0.99	0.2164
12:127593636:C:A	50	100	0.97	0.1458
12:127593676:A:T	50	100	0.99	0.2162
12:127593693:G:A	50	100	0.8	0.01997
12:127593844:T:A	50	100	0.99	0.2162
12:127593858:G:A	50	100	0.99	0.2166
12:127593860:A:G	50	98	0.98	0.1623
12:127594122:G:T	50	100	0.99	0.2159
12:127594188:C:T	50	100	0.99	0.2162
12:127594605:C:T	50	98	0.94	0.02324
12:127594875:C:T	50	98	0.96	0.2467
12:127594897:C:T	50	100	1	0.2188
12:127594984:C:T	50	100	0.75	0.0118
12:127595064:A:T	50	100	0.99	0.2182
12:127595307:C:A	50	100	0.98	0.1641
12:127595363:C:G	50	100	0.97	0.05338
12:127595414:C:A	50	100	0.99	0.2175
12:127595998:G:A	50	96	0.96	0.2349
12:127596016:C:G	50	100	0.99	0.2177
12:127596244:G:C	50	100	0.97	0.05301
12:127596440:G:A	49	98	0.97	0.2438
12:127596464:G:A	50	98	0.97	0.244
12:127596466:G:A	50	98	0.95	0.2371
12:127596467:C:T	50	100	0.93	0.03068
12:127596593:A:G	50	98	0.99	0.2177
12:127596675:G:A	50	96	0.96	0.236
12:127596677:T:C	50	100	0.99	0.2175
12:127596745:A:G	50	98	0.99	0.2177
12:127596784:A:G	50	100	0.94	0.08624
12:127596904:G:C	50	100	0.99	0.2193
12:127597085:C:G	50	100	0.99	0.2182
12:127597225:G:A	50	100	0.98	0.0532
12:127597319:G:A	50	100	0.97	0.01144
12:127597489:G:A	50	98	0.96	0.3578
12:127597766:T:C	50	100	0.98	0.2177
12:127597779:A:G	50	100	0.95	0.1391
12:127597854:G:A	50	100	0.96	0.05338
12:127598320:C:T	50	100	0.95	0.09532
12:127598853:G:A	50	100	0.96	0.01525
12:127599173:T:A	50	100	0.93	0.03086
12:127599367:G:A	50	100	0.96	0.3135
12:127599613:T:C	50	100	0.96	0.01525
12:127599708:G:A	50	96	0.85	0.05428
12:127600001:C:A	50	100	0.98	0.2821
12:127600050:A:G	50	100	0.96	0.1385
12:127600327:A:G	50	100	0.98	0.3161
12:127601301:A:G	49	100	0.99	0.152
12:127601304:T:G	50	100	0.96	0.03322
12:127601439:G:A	50	100	0.99	0.2413
12:127601693:A:G	50	100	0.98	0.3992
12:127601780:T:C	50	100	0.93	0.03068
12:127601815:C:A	50	100	0.98	0.4849
12:127601847:G:A	50	100	0.99	0.2954
12:127601983:G:C	50	100	0.91	0.03068
12:127602327:T:C	50	100	0.98	0.3212
12:127602336:A:G	50	100	1	0.2438
12:127602415:A:G	50	100	0.96	0.1086
12:127602454:G:C	50	100	0.96	0.08715
12:127602636:G:A	50	100	0.96	0.08733
12:127603046:G:A	50	100	0.95	0.01924
12:127603148:A:G	50	100	0.97	0.1816
12:127603326:A:T	50	100	0.99	0.03322
12:127603975:G:A	50	100	0.99	0.03849
12:127603976:G:T	50	98	0.75	0.02633
12:127604625:G:C	50	100	0.99	0.4281
12:127605098:G:T	50	100	0.99	0.4726
12:127605353:T:C	50	100	0.98	0.05846
12:127605395:A:G	50	100	0.98	0.01834
12:127605462:T:A	50	100	0.99	0.3366
12:127605522:G:A	50	100	0.97	0.2229
12:127605769:T:C	50	100	0.98	0.01834
12:127606382:T:G	50	100	1	0.2896
12:127606450:C:T	50	100	1	0.2836
12:127607069:A:T	50	100	0.99	0.335
12:127607107:T:C	50	100	0.98	0.01834
12:127607111:G:A	50	100	0.98	0.01834
12:127607484:C:T	50	100	0.96	0.01688
12:127607712:T:C	50	100	1	0.284
12:127607741:C:T	50	100	0.98	0.0118
12:127608111:T:G	50	100	1	0.09641
12:127608254:C:T	50	100	0.99	0.02033
12:127608479:G:A	50	100	1	0.449
12:127608810:C:T	50	100	1	0.03903
12:127609488:T:C	50	100	1	0.01416
12:127609623:C:T	50	98	0.82	0.06409
12:127609624:G:A	50	100	1	0.03903
12:127609878:T:A	50	100	0.97	0.1641
12:127609907:T:C	50	100	0.99	0.4379
12:127610252:T:C	50	100	0.99	0.4319
12:127610308:G:A	50	100	0.79	0.01997
12:127610338:G:A	50	100	0.83	0.01307
12:127610643:C:T	50	100	0.99	0.4383
12:127610785:G:A	50	100	0.98	0.1115
12:127610801:C:T	50	100	0.97	0.01434
12:127610925:G:A	50	98	1	0.2426
12:127611045:C:T	50	100	1	0.2818
12:127611046:A:G	50	100	0.81	0.0118
12:127611179:A:G	50	100	1	0.2818
12:127611782:G:A	50	100	0.99	0.02033
12:127611824:T:C	50	100	1	0.4212
12:127613081:C:T	50	100	0.99	0.0906
12:127613108:A:T	50	100	0.99	0.1245
12:127613116:A:G	50	100	1	0.2816
12:127613252:C:T	50	100	0.93	0.0158
12:127614069:A:G	50	100	0.98	0.01434
12:127614511:G:A	50	100	0.98	0.1892
12:127614555:G:A	50	100	1	0.09023
12:127614689:C:A	50	98	0.98	0.2224
12:127614914:G:A	50	100	1	0.01434
12:127615160:A:T	50	100	1	0.415
12:127616023:G:A	50	100	0.99	0.02052
12:127616250:C:T	50	100	0.97	0.01198
12:127616306:A:G	50	100	0.85	0.02487
12:127616380:T:C	50	100	1	0.02487
12:127616693:T:C	50	98	1	0.4052
12:127617032:C:A	50	100	0.98	0.2228
12:127617095:C:A	50	98	1	0.4158
12:127617154:C:A	50	98	0.98	0.1113
12:127617175:G:A	50	100	0.96	0.02596
12:127617267:A:T	50	100	0.98	0.2253
12:127617413:C:T	50	98	1	0.2449
12:127617482:G:A	50	100	1	0.01434
12:127617673:G:A	50	100	1	0.01997
12:127618150:T:A	50	100	1	0.4221
12:127618547:C:G	50	100	0.98	0.2213
12:127618627:T:A	50	100	0.99	0.09041
12:127618721:C:T	50	100	0.98	0.02905
12:127618801:G:A	50	100	0.98	0.0216
12:127619446:C:T	50	100	0.93	0.01434
12:127619525:G:T	50	100	0.83	0.01325
12:127619828:T:C	50	100	0.99	0.05592
12:127619992:C:G	50	100	1	0.4119
12:127620247:C:G	50	100	1	0.4119
12:127620302:C:G	50	100	1	0.1897
12:127620423:T:G	50	100	1	0.1897
12:127620797:T:A	50	100	0.99	0.01543
12:127620858:T:C	50	100	1	0.02524
12:127620895:A:G	50	100	0.71	0.0187
12:127621380:C:A	50	100	0.99	0.1155
12:127621937:A:C	50	100	0.98	0.1044
12:127622316:G:A	50	100	0.93	0.01434
12:127622406:A:G	50	96	0.97	0.3244
12:127622464:C:T	50	100	1	0.2349
12:127622646:G:T	50	100	0.98	0.02033
12:127622652:T:C	50	100	0.96	0.01707
12:127622732:G:A	50	100	0.96	0.01688
12:127623813:A:T	50	100	1	0.1817
12:127623814:G:A	50	100	0.95	0.01235
12:127623855:G:C	50	100	0.98	0.02015
12:127623934:A:G	50	100	0.98	0.07898
12:127624202:C:T	50	100	0.9	0.01253
12:127624235:T:C	50	100	0.92	0.02505
12:127624389:G:A	50	100	1	0.2422
12:127624750:G:A	50	100	1	0.4112
12:127624911:C:T	50	100	0.95	0.01235
12:127625080:A:G	50	96	0.83	0.1033
12:127625334:A:G	50	100	0.96	0.01688
12:127626177:T:C	50	100	0.98	0.05283
12:127626178:G:A	50	100	0.99	0.2424
12:127626196:G:A	50	100	0.98	0.06718
12:127626438:T:C	50	100	0.98	0.2847
12:127627157:G:C	50	100	0.9	0.1
12:127627394:T:A	50	100	0.99	0.2422
12:127627532:A:G	50	100	0.99	0.2424
12:127627562:T:C	50	100	0.99	0.1963
12:127627647:G:T	50	100	0.99	0.1721
12:127627648:T:G	50	100	0.98	0.08787
12:127627771:A:C	50	100	0.99	0.1983
12:127627782:T:C	50	100	0.98	0.3805
12:127627909:G:A	50	100	0.97	0.3282
12:127628095:C:G	50	100	0.91	0.0354
12:127628112:A:T	50	100	0.97	0.1897
12:127629113:A:G	50	100	0.78	0.01089
12:127629132:G:A	50	100	0.9	0.03341
12:127629289:C:T	50	100	0.96	0.2177
12:127629827:G:T	50	100	0.99	0.01543
12:127629985:C:T	50	100	0.99	0.01561
12:127630111:T:C	50	96	0.8	0.1068
12:127630268:T:G	50	100	0.89	0.01198
12:127631052:G:T	50	100	0.99	0.01561
12:127631120:T:A	50	98	0.98	0.2605
12:127632474:C:T	50	100	0.87	0.01235
12:127632660:G:A	50	100	0.98	0.191
12:127633093:C:T	50	100	0.97	0.3281
12:127633141:G:A	50	100	0.99	0.0158
12:127633286:C:T	50	98	0.91	0.1184
12:127633439:G:A	50	100	0.97	0.3277
12:127633616:A:G	50	100	0.83	0.01198
12:127634029:G:T	50	100	0.97	0.3273
12:127634145:G:A	49	100	0.99	0.0158
12:127634415:A:G	50	100	0.62	0.01634
12:127634616:A:G	50	100	1	0.01035
12:127635061:G:T	50	100	0.9	0.01216
12:127635751:T:C	50	100	0.97	0.01525
12:127635989:C:T	50	100	0.97	0.01525
12:127636099:T:C	50	100	0.9	0.01198
12:127636134:C:G	50	100	0.97	0.4317
12:127636418:C:G	50	100	0.97	0.03322
12:127636506:G:A	50	98	0.98	0.01616
12:127636577:C:T	50	100	0.91	0.01216
12:127636665:G:A	50	100	0.94	0.01543
12:127636874:T:C	50	100	0.91	0.02977
12:127636915:C:T	50	100	0.97	0.2157
12:127637102:G:T	50	100	0.97	0.1983
12:127637588:G:T	50	100	0.97	0.1872
12:127637611:C:T	50	100	0.9	0.01198
12:127638143:C:A	50	100	0.9	0.01525
12:127638690:G:A	50	100	0.98	0.01198
12:127639455:G:T	50	100	0.98	0.06572
12:127639508:C:T	50	100	0.92	0.01198
12:127639530:C:T	50	100	0.98	0.216
12:127639801:C:A	50	100	0.98	0.2162
12:127640111:T:A	50	98	0.94	0.09786
12:127640874:G:A	50	96	0.79	0.05755
12:127641080:T:A	50	98	0.9	0.01743
12:127641903:C:A	50	100	0.98	0.01198
12:127641910:C:G	50	100	0.95	0.02451
12:127643105:G:A	50	100	0.88	0.02778
12:127643258:C:A	50	100	0.98	0.01198
12:127643325:G:A	50	100	0.96	0.215
12:127643502:C:T	50	100	0.99	0.01398
12:127643503:G:A	50	100	0.96	0.43120000000000003
12:127643662:T:G	50	88	0.86	0.4319
12:127644408:G:A	50	100	0.98	0.1781
12:127644704:C:T	50	100	0.96	0.2153
12:127644751:T:C	50	100	0.86	0.03086
12:127644842:C:T	50	100	0.98	0.08007
12:127645042:T:C	50	100	0.94	0.02578
12:127645398:G:A	50	98	0.98	0.1774
12:127645479:A:C	50	98	0.99	0.2562
12:127645627:G:A	50	98	0.95	0.02505
12:127645708:C:T	50	100	0.75	0.02469
12:127645855:C:T	50	100	0.98	0.3735
12:127646001:G:A	50	100	0.98	0.1776
12:127646104:C:T	50	98	0.92	0.03395
12:127646229:G:A	50	100	0.98	0.01198
12:127646694:A:G	50	100	0.98	0.0138
12:127646746:C:T	50	100	0.95	0.01362
12:127647350:G:A	50	100	0.97	0.07516
12:127647357:C:T	50	100	0.98	0.3183
12:127647429:T:C	50	100	0.98	0.01198
12:127647623:T:G	50	100	0.98	0.3043
12:127647668:T:G	50	100	0.82	0.02633
12:127648101:C:T	50	96	0.97	0.258
12:127648201:A:G	50	100	0.97	0.3183
12:127648658:G:A	50	100	0.93	0.3277
12:127648739:C:T	50	100	0.97	0.215
12:127648968:C:G	50	100	0.95	0.1066
12:127649416:C:G	50	98	0.78	0.0167
12:127649624:A:G	50	96	0.95	0.2206
12:127649815:A:G	50	100	0.94	0.01743
12:127649929:A:G	50	96	0.95	0.2233
12:127649967:A:G	50	98	0.93	0.4227
12:127650408:G:A	50	98	0.95	0.3833
12:127650463:C:T	50	96	0.95	0.2972
12:127650848:G:A	50	98	0.95	0.2952
12:127650906:C:T	50	100	0.97	0.06518
12:127650970:T:A	50	96	0.93	0.1734
12:127650977:T:C	50	100	0.97	0.02487
12:127651002:C:T	50	98	0.92	0.01235
12:127651228:C:T	50	98	0.95	0.376
12:127652053:G:A	50	98	0.94	0.2954
12:127652156:C:T	50	100	0.95	0.02505
12:127652588:G:C	50	100	0.96	0.02524
12:127652810:G:A	50	98	0.68	0.01398
12:127652935:G:A	50	98	0.68	0.01416
12:127653192:A:G	50	100	0.92	0.01489
12:127653469:T:C	50	94	0.95	0.1854
12:127653609:A:G	50	96	0.95	0.2095
12:127653637:C:T	50	96	0.95	0.258
12:127653721:A:G	50	98	0.91	0.374
12:127653842:C:T	50	98	0.96	0.2997
12:127654086:C:T	50	98	0.96	0.2996
12:127654234:T:G	50	98	0.84	0.02977
12:127654700:G:A	50	96	0.66	0.03867
12:127654846:A:G	50	98	0.97	0.3059
12:127655001:T:C	50	100	0.97	0.06572
12:127655274:C:A	50	98	0.96	0.3063
12:127655572:C:T	50	96	0.93	0.2179
12:127655578:T:C	50	98	0.96	0.3056
12:127656232:G:T	50	100	0.94	0.06736
12:127656470:T:C	50	100	0.96	0.0679
12:127656538:C:G	50	96	0.93	0.362
12:127656941:A:T	50	98	0.81	0.04085
12:127656971:A:G	50	98	0.92	0.2211
12:127657065:T:G	50	94	0.88	0.2985
12:127657880:C:G	48	89.6	0.67	0.07843
12:127658072:A:C	50	100	0.68	0.02778
12:127658073:C:T	50	76	0.68	0.1803
12:127658343:C:T	50	100	0.92	0.01235
12:127658433:T:C	50	94	0.72	0.2783
12:127658439:T:A	50	88	0.68	0.1986
12:127658648:T:C	50	86	0.76	0.3489
12:127659068:T:C	50	100	0.91	0.07643
12:127659101:C:G	50	88	0.88	0.4679
12:127659470:G:A	50	98	0.93	0.04956
12:127659566:G:A	50	100	0.9	0.05265
12:127659604:G:A	50	98	0.94	0.0492
12:127660237:T:A	50	100	0.95	0.01144
12:127660247:T:C	50	100	0.91	0.08442
12:127660319:T:A	50	100	0.96	0.05882
12:127660320:A:G	50	100	0.96	0.05955
12:127660596:G:A	50	96	0.89	0.2226
12:127661019:A:G	50	98	0.92	0.1826
12:127661050:A:T	50	100	0.96	0.05065
12:127661895:C:A	50	100	0.96	0.05065
12:127662044:A:G	50	98	0.95	0.4887
12:127662237:A:T	50	98	0.94	0.06082
12:127662325:C:G	50	98	0.91	0.09822
12:127662389:C:A	50	100	0.95	0.05991
12:127662435:A:G	50	100	0.93	0.01089
12:127662849:G:A	50	100	0.93	0.06336
12:127663349:G:A	50	98	0.92	0.1619
12:127663845:G:T	50	100	0.96	0.06354
12:127663916:G:A	50	98	0.94	0.09386
12:127664492:T:C	50	100	0.96	0.06391
12:127664616:A:G	50	100	0.95	0.06881
12:127664751:C:A	50	100	0.97	0.06609
12:127665146:T:C	50	100	0.96	0.06917
12:127665348:G:A	50	100	0.94	0.3824
12:127665571:C:T	50	98	0.88	0.02705
12:127666148:A:G	50	100	0.97	0.1062
12:127666167:C:T	50	98	0.93	0.01362
12:127666368:A:C	50	98	0.96	0.08206
12:127667050:A:G	50	100	0.96	0.4537
12:127667679:A:C	50	98	0.99	0.4562
12:127667889:C:G	50	100	0.98	0.01071
12:127668123:G:T	50	100	0.86	0.01307
12:127668384:C:T	50	100	0.98	0.08297
12:127668975:G:A	50	100	0.98	0.3411
12:127669158:G:C	50	96	0.97	0.4296
12:127669558:C:T	50	100	0.99	0.1195
12:127669561:T:G	50	100	0.99	0.1195
12:127669583:T:C	50	100	0.99	0.469
12:127669928:A:T	50	100	1	0.468
12:127670125:A:T	50	100	0.75	0.03558
12:127670352:A:T	49	100	0.99	0.2206
12:127670521:C:T	50	100	0.84	0.01416
12:127670629:C:T	50	100	0.98	0.217
12:127670680:T:C	50	100	0.97	0.2075
12:127670763:C:A	50	100	0.99	0.4671
12:127670764:G:A	50	96	0.97	0.3662
12:127671457:G:A	49	100	0.97	0.1073
12:127671495:G:A	49	100	0.98	0.07861
12:127671595:A:G	50	100	0.96	0.01761
12:127671726:A:G	50	100	0.98	0.09804
12:127671749:G:A	50	98	0.97	0.4341
12:127671756:T:C	50	100	0.96	0.01761
12:127672239:T:C	50	100	0.98	0.1229
12:127672433:G:T	50	100	0.92	0.01107
12:127672667:C:T	50	100	0.97	0.3422
12:127672911:A:T	50	98	0.98	0.1225
12:127673069:T:C	47	97.9	0.95	0.4339
12:127673302:A:G	50	100	0.94	0.2126
12:127673321:T:C	49	100	0.95	0.07807
12:127673406:C:T	50	98	0.96	0.3669
12:127673494:T:C	49	95.9	0.97	0.4704
12:127673506:T:A	50	92	0.76	0.197
12:127673589:A:G	50	100	0.99	0.05955
12:127673752:T:C	50	100	0.96	0.469
12:127674346:C:G	50	100	0.87	0.08297
12:127674373:A:G	50	96	0.93	0.2554
12:127674431:G:A	50	100	0.99	0.06609
12:127674488:T:C	50	100	0.95	0.1808
12:127674684:C:T	50	98	0.92	0.2328
12:127674791:T:C	50	100	0.9	0.08678
12:127674842:G:A	50	100	0.92	0.08733
12:127674852:G:A	50	100	0.92	0.08733
12:127674869:T:G	50	100	0.91	0.1211
12:127675005:C:T	50	100	0.94	0.01325
12:127675019:G:A	50	100	0.91	0.4014
12:127675029:C:T	50	98	0.92	0.1057
12:127675071:G:C	50	96	0.84	0.3132
12:127675368:G:A	50	100	0.91	0.0158
12:127675700:G:A	50	100	0.93	0.02324
12:127675796:T:C	50	100	0.8	0.03849
12:127675833:G:A	50	90	0.84	0.4365
12:127676248:C:T	50	90	0.81	0.3003
12:127676292:A:G	50	100	0.89	0.04158
12:127676678:G:C	50	100	0.88	0.07044
12:127677176:A:G	50	98	0.95	0.06336
12:127677182:G:C	50	100	0.77	0.0354
12:127677366:G:A	50	100	0.97	0.01307
12:127677437:A:G	50	98	0.92	0.195
12:127677666:A:G	50	100	0.87	0.0541
12:127677837:C:T	50	100	0.89	0.01398
12:127677933:T:C	50	96	0.61	0.1055
12:127678025:A:G	50	100	0.82	0.07389
12:127678192:G:C	50	96	0.89	0.4005
12:127678477:A:G	50	94	0.92	0.3637
12:127678499:G:A	50	98	0.9	0.09314
12:127678587:G:A	50	96	0.92	0.356
12:127678594:A:G	50	98	0.94	0.05592
12:127678690:G:A	50	96	0.92	0.3635
12:127678831:T:G	50	94	0.92	0.3698
12:127679100:T:C	50	94	0.92	0.3647
12:127679102:A:G	50	94	0.91	0.4138
12:127679166:C:T	50	100	0.75	0.03141
12:127679181:G:A	50	94	0.91	0.3671
12:127679270:T:A	50	94	0.9	0.1284
12:127679920:T:C	50	100	0.92	0.01471
12:127680043:T:C	50	100	0.88	0.0699
12:127680185:C:T	50	100	0.91	0.02469
12:127680197:C:A	50	98	0.88	0.02596
12:127680230:C:T	50	100	0.92	0.04448
12:127680243:T:C	50	98	0.87	0.01434
12:127680341:A:G	50	84	0.77	0.4985
12:127680351:A:G	50	100	0.91	0.1035
12:127680379:A:C	50	96	0.77	0.09386
12:127680383:T:C	50	92	0.8	0.2349
12:127680779:C:G	50	96	0.86	0.08878
12:127681070:C:T	50	92	0.92	0.4938
12:127681132:T:C	50	100	0.95	0.06318
12:127681198:T:C	50	96	0.87	0.08805
12:127681564:A:G	50	100	0.97	0.01307
12:127681635:T:C	50	100	0.97	0.01325
12:127681705:A:G	50	100	0.96	0.01162
12:127681709:G:A	50	100	0.95	0.01525
12:127681718:T:C	50	100	0.81	0.01543
12:127681914:A:G	50	100	0.98	0.07553
12:127682219:C:T	50	100	0.91	0.04049
12:127682413:C:A	50	100	0.82	0.01507
12:127682486:A:T	50	100	0.99	0.01816
12:127682526:C:T	50	100	0.86	0.0187
12:127682842:T:C	50	100	0.96	0.01525
12:127683059:G:A	50	96	0.97	0.4635
12:127683431:A:T	50	100	0.98	0.07771
12:127683761:A:G	50	90	0.76	0.1167
12:127684170:G:A	50	100	0.97	0.02415
12:127684188:G:A	50	100	1	0.0167
12:127684400:G:A	50	100	0.9	0.01525
12:127684440:G:A	50	100	1	0.01598
12:127684550:A:T	50	98	0.96	0.1614
12:127685177:A:G	50	100	0.98	0.01071
12:127685217:C:T	50	100	0.98	0.0354
12:127685856:A:G	50	100	0.98	0.0158
12:127686669:G:A	50	98	0.95	0.1124
12:127686803:G:A	50	98	0.98	0.1122
12:127686873:G:A	50	96	0.98	0.4655
12:127686995:T:A	50	100	0.98	0.06155
12:127687118:C:T	50	100	1	0.02015
12:127687155:T:C	50	100	0.98	0.1302
12:127687183:A:C	50	100	0.99	0.09423
12:127687304:C:T	50	94	0.98	0.4655
12:127687349:G:C	50	100	0.98	0.01924
12:127687678:A:G	50	100	0.96	0.01507
12:127687756:T:G	50	94	0.97	0.4323
12:127687941:T:C	50	100	0.99	0.1549
12:127689033:T:A	50	100	1	0.01598
12:127689035:A:G	50	100	1	0.01598
12:127689156:C:T	50	100	0.99	0.01616
12:127689284:C:A	50	100	1	0.02088
12:127689723:A:G	50	100	0.89	0.01906
12:127689837:C:T	50	100	1	0.02088
12:127689865:T:C	50	100	0.98	0.01906
12:127690384:T:A	50	100	1	0.01107
12:127690424:A:C	50	96	0.98	0.2854
12:127690703:C:T	50	100	1	0.02578
12:127690716:A:G	50	100	1	0.02578
12:127690755:A:G	50	100	1	0.02578
12:127691102:A:C	49	89.8	0.63	0.06754
12:127691303:C:T	50	94	0.97	0.465
12:127691690:T:C	50	100	0.95	0.05792
12:127692075:C:A	50	98	0.68	0.02778
12:127692091:C:T	50	100	0.94	0.04121
12:127692246:A:T	50	100	1	0.02106
12:127692878:T:A	50	96	0.98	0.3865
12:127693163:T:A	50	96	0.95	0.207
12:127693243:G:A	50	100	0.87	0.02723
12:127693334:C:T	50	96	0.99	0.3969
12:127694492:G:T	50	96	0.96	0.1645
12:127694620:C:T	50	100	1	0.03014
12:127694790:A:T	50	100	0.97	0.07879
12:127695331:C:T	50	98	0.97	0.1748
12:127695370:A:G	50	96	0.98	0.4651
12:127695408:T:C	50	100	0.93	0.01598
12:127695418:A:C	50	100	0.97	0.07952
12:127695476:C:G	50	96	0.99	0.4268
12:127695480:C:T	50	96	0.99	0.3974
12:127695609:C:T	50	96	0.98	0.3974
12:127696046:G:T	50	100	0.92	0.01543
12:127696436:C:T	50	94	0.95	0.4405
12:127696437:G:A	50	100	0.97	0.01707
12:127696455:A:G	50	100	0.92	0.01725
12:127696471:A:G	50	96	0.97	0.08569
12:127696645:A:G	46	91.3	0.77	0.01507
12:127696680:T:G	50	100	0.94	0.01235
12:127696752:G:T	50	98	1	0.01543
12:127696819:C:G	50	100	0.97	0.07934
12:127696836:T:C	50	100	1	0.01325
12:127697004:A:G	39	97.4	0.95	0.1173
12:127697005:A:G	36	97.2	0.91	0.1189
12:127697049:T:C	33	90.9	0.69	0.2662
12:127697103:T:C	46	91.3	0.64	0.04484
12:127697247:T:C	50	100	0.88	0.04212
12:127697316:T:C	49	93.9	0.9	0.35
12:127697455:T:A	50	98	0.96	0.4023
12:127697603:C:T	50	96	0.96	0.402
12:127697667:A:G	50	100	0.97	0.1211
12:127697793:A:G	50	100	0.98	0.1215
12:127698055:T:A	50	100	0.98	0.431
12:127698207:A:G	50	100	0.98	0.2055
12:127698379:C:A	50	100	0.99	0.4314
12:127698619:T:G	50	100	0.98	0.2092
12:127698825:C:T	50	100	0.97	0.05428
12:127699015:G:C	50	100	0.98	0.3765
12:127699048:G:A	50	100	0.98	0.4893
12:127699108:A:G	50	100	0.98	0.04611
12:127699134:G:A	50	98	0.98	0.221
12:127699142:A:G	50	100	0.99	0.3604
12:127699236:C:T	50	98	0.96	0.2554
12:127699318:T:G	50	100	0.95	0.01598
12:127699470:T:C	50	96	0.98	0.4041
12:127699843:G:A	50	100	0.74	0.01398
12:127699983:C:T	50	100	0.97	0.01616
12:127700061:T:G	50	100	1	0.02397
12:127700108:C:T	50	98	0.99	0.3455
12:127700130:A:G	50	100	0.99	0.2115
12:127700156:T:G	50	100	1	0.02397
12:127700186:A:G	50	98	1	0.02741
12:127700205:C:T	50	98	1	0.02778
12:127700316:A:G	50	100	1	0.01761
12:127700365:G:A	50	98	1	0.0276
12:127700381:T:C	50	98	1	0.0276
12:127700398:G:A	50	98	0.99	0.3448
12:127700400:A:G	50	98	1	0.0276
12:127700515:A:G	50	100	0.99	0.3166
12:127700557:T:C	50	100	0.99	0.3164
12:127700578:C:T	50	100	0.97	0.01634
12:127700724:G:C	50	100	0.99	0.3166
12:127700852:G:A	50	100	0.99	0.2113
12:127700971:C:T	50	100	1	0.01452
12:127701009:G:A	50	92	0.89	0.3972
12:127701049:T:A	50	100	0.99	0.3166
12:127701097:G:A	50	100	1	0.01452
12:127701109:C:T	50	100	0.99	0.2749
12:127701135:C:T	50	98	1	0.02778
12:127701493:T:C	50	100	1	0.01452
12:127701572:C:G	50	100	1	0.02778
12:127701748:A:G	50	100	0.98	0.3446
12:127701774:C:T	50	100	1	0.02796
12:127701936:T:C	50	100	0.98	0.2997
12:127702051:G:A	50	100	1	0.2996
12:127702192:A:G	50	100	0.99	0.3277
12:127702217:A:G	50	100	0.99	0.3279
12:127702223:A:G	50	100	0.99	0.2996
12:127702274:C:T	50	100	1	0.02778
12:127702276:C:T	50	98	0.98	0.4644
12:127702304:G:T	50	100	1	0.02778
12:127702498:G:A	50	100	1	0.02778
12:127702530:T:C	50	100	1	0.0276
12:127702613:G:A	50	100	0.99	0.362
12:127702618:C:T	50	100	0.99	0.3001
12:127702634:A:G	50	100	0.99	0.02669
12:127702678:G:A	50	100	1	0.0276
12:127702763:C:G	50	100	1	0.0276
12:127702903:C:A	50	100	1	0.0276
12:127702938:A:T	50	100	1	0.01471
12:127703129:A:G	50	100	1	0.3453
12:127703191:C:A	50	100	1	0.0276
12:127703279:C:A	50	100	1	0.0276
12:127703326:T:C	50	100	0.97	0.01634
12:127703600:C:T	50	100	0.98	0.05846
12:127703723:A:G	50	100	0.69	0.02052
12:127703727:T:G	50	100	0.69	0.02088
12:127703886:C:T	50	100	1	0.0276
12:127704282:A:G	48	95.8	0.99	0.02723
12:127704303:G:A	47	80.9	0.74	0.0532
12:127704367:G:A	50	100	0.98	0.03958
12:127704436:G:A	50	100	1	0.0276
12:127704532:A:G	50	100	1	0.0276
12:127704597:T:C	50	100	0.99	0.2117
12:127704633:A:G	50	100	1	0.0276
12:127705088:G:C	50	100	0.99	0.06318
12:127705301:C:A	50	100	1	0.0276
12:127705494:C:T	50	100	0.92	0.02778
12:127705561:A:G	50	100	1	0.0276
12:127705761:C:T	50	100	1	0.3618
12:127706158:G:C	50	96	0.61	0.01761
12:127706300:C:A	50	100	0.97	0.01725
12:127706601:T:A	50	100	1	0.2756
12:127706669:T:G	50	100	1	0.01761
12:127707119:A:G	50	100	1	0.0276
12:127707130:T:C	50	100	1	0.01761
12:127707174:C:T	50	100	1	0.0276
12:127707250:T:C	50	100	0.99	0.2758
12:127707494:A:C	50	100	1	0.02397
12:127707543:C:T	50	100	1	0.05174
12:127707692:A:G	50	100	0.98	0.04975
12:127707707:G:A	50	100	1	0.02397
12:127707801:G:A	50	100	1	0.01325
12:127708034:C:T	50	100	1	0.05174
12:127708140:C:T	50	100	0.97	0.01634
12:127708187:C:T	50	100	0.98	0.2033
12:127708715:C:T	50	100	0.96	0.01471
12:127709071:G:A	50	100	1	0.01271
12:127709326:G:A	50	100	0.84	0.02741
12:127709524:G:A	50	100	0.98	0.05919
12:127709652:G:A	50	100	0.8	0.02723
12:127709827:A:T	50	100	1	0.03123
12:127709983:G:T	50	100	1	0.03123
12:127710269:C:A	50	100	0.88	0.01743
12:127710357:A:T	50	100	1	0.01816
12:127710367:G:A	50	100	1	0.03123
12:127710786:C:T	50	100	1	0.01235
12:127710792:G:A	50	100	0.93	0.02179
12:127710800:C:T	50	100	1	0.03123
12:127710897:G:A	50	100	1	0.01452
12:127710943:T:C	50	100	0.97	0.04121
12:127710951:T:C	50	100	0.97	0.04121
12:127710980:C:T	50	90	0.91	0.388
12:127711351:T:C	50	100	1	0.0256
12:127711535:C:T	50	100	1	0.03123
12:127711586:A:G	50	100	1	0.03123
12:127711738:C:T	50	100	0.99	0.0354
12:127711814:G:T	50	100	0.87	0.01144
12:127711861:C:T	50	98	0.97	0.2023
12:127711862:G:A	50	100	1	0.03159
12:127711982:C:T	50	100	1	0.03123
12:127712102:A:G	50	100	1	0.03141
12:127712291:C:T	50	100	0.99	0.05374
12:127712365:A:T	49	100	1	0.0138
12:127712420:A:G	50	100	1	0.03141
12:127712486:A:G	50	100	1	0.03141
12:127712546:C:T	50	100	0.97	0.02269
12:127712552:A:G	50	100	1	0.03159
12:127712603:C:T	50	100	0.99	0.1848
12:127712826:G:T	50	100	1	0.03141
12:127713030:A:G	49	79.6	0.76	0.195
12:127713034:G:A	43	79.1	0.66	0.0984
12:127713036:G:A	43	88.4	0.7	0.1062
12:127713037:T:A	45	100	0.95	0.0325
12:127713039:T:A	47	97.9	0.73	0.01507
12:127713040:G:A	48	79.2	0.67	0.03413
12:127713162:G:A	50	100	0.98	0.1058
12:127713169:A:G	50	100	0.98	0.106
12:127713171:C:G	50	100	0.98	0.1051
12:127713178:G:A	50	98	0.98	0.2938
12:127713282:T:C	50	100	0.99	0.06718
12:127713346:A:C	50	100	1	0.01398
12:127713428:A:C	50	100	1	0.01507
12:127713521:A:C	50	100	0.99	0.03577
12:127713799:G:T	50	94	0.89	0.06445
12:127713839:A:C	50	100	1	0.01271
12:127714021:T:C	49	77.6	0.97	0.4014
12:127714124:G:A	50	100	0.97	0.01852
12:127714141:C:G	50	100	0.98	0.4005
12:127714143:A:G	50	100	0.99	0.03595
12:127714470:C:G	50	100	1	0.01507
12:127714656:G:A	50	100	1	0.05556
12:127715020:G:C	50	100	0.98	0.03595
12:127715373:C:G	50	100	0.99	0.1545
12:127715759:T:C	50	100	0.98	0.05211
12:127716128:C:T	50	100	0.98	0.3402
12:127716415:C:A	50	100	0.89	0.04194
12:127716712:G:A	50	100	0.98	0.2845
12:127716825:G:A	50	100	1	0.01525
12:127716885:G:A	50	100	0.98	0.03595
12:127717220:C:A	50	94	0.9	0.4916
12:127717455:C:T	50	100	1	0.04593
12:127717556:A:G	50	100	0.99	0.01507
12:127717619:T:C	50	100	1	0.04593
12:127717962:C:T	50	100	1	0.04938
12:127718152:C:A	50	100	0.96	0.02669
12:127718420:A:G	50	100	0.97	0.01779
12:127718560:C:T	50	100	0.95	0.02324
12:127718692:C:T	50	100	0.92	0.01888
12:127718806:C:T	50	100	0.8	0.01035
12:127718874:A:C	50	98	0.85	0.1374
12:127719010:G:C	50	100	0.92	0.03105
12:127719318:T:C	50	96	0.86	0.1845
12:127719407:A:G	50	100	0.96	0.01489
12:127719418:G:A	50	100	0.96	0.01489
12:127719477:C:G	50	100	0.96	0.01489
12:127719638:C:A	50	100	0.9	0.04557
12:127719871:G:A	50	100	0.92	0.01452
12:127719968:G:A	50	100	0.96	0.1767
12:127720054:G:A	50	100	0.94	0.01725
12:127720234:T:A	50	100	0.94	0.03141
12:127720245:G:A	50	96	0.88	0.2763
12:127720475:C:A	50	100	1	0.01507
12:127720487:T:C	50	100	0.83	0.02378
12:127720629:C:G	50	100	1	0.01507
12:127721038:G:A	50	100	1	0.01507
12:127721785:G:A	50	100	0.95	0.01688
12:127721887:C:T	50	100	1	0.01507
12:127721922:T:C	50	96	0.85	0.063
12:127721927:T:C	50	100	1	0.01507
12:127721936:C:T	50	100	1	0.01507
12:127721937:G:A	50	100	0.97	0.1801
12:127722002:C:T	50	100	0.87	0.02288
12:127722019:C:T	50	100	0.95	0.0167
12:127722216:T:C	50	100	0.96	0.03976
12:127722505:C:T	49	100	0.94	0.0167
12:127722542:T:G	50	78	0.76	0.4018
12:127722588:C:T	50	100	0.91	0.03468
12:127722829:C:T	50	100	0.98	0.01707
12:127722903:T:C	50	100	1	0.01507
12:127723339:A:G	50	100	0.88	0.08279
12:127723403:T:C	50	100	0.91	0.02832
12:127723459:T:G	50	100	0.92	0.05447
12:127723555:C:T	50	100	0.9	0.1877
12:127723810:A:C	50	100	0.92	0.02451
12:127724268:C:G	50	98	0.96	0.1719
12:127724369:A:G	50	92	0.82	0.2019
12:127724516:A:G	50	100	0.95	0.1745
12:127724645:A:G	50	98	0.82	0.02814
12:127724728:T:G	50	100	0.95	0.175
12:127725658:C:T	50	98	0.88	0.01452
12:127725948:T:A	50	100	0.92	0.1736
12:127726070:T:A	50	98	0.91	0.1721
12:127726290:G:A	50	100	0.81	0.04031
12:127726367:A:G	50	100	0.78	0.0187
12:127726405:G:A	50	100	0.8	0.02124
12:127726516:A:T	50	100	0.88	0.01071
12:127726965:C:T	50	98	0.73	0.116
12:127727265:T:C	50	98	0.82	0.02941
12:127727518:A:G	50	98	0.82	0.01961
12:127727590:A:C	50	94	0.72	0.2533
12:127727609:T:C	50	90	0.75	0.2711
12:127727861:G:A	50	100	0.93	0.01616
12:127727993:A:G	50	100	0.77	0.01507
12:127728736:C:T	50	100	0.84	0.04666
12:127728866:G:C	50	100	0.98	0.03776
12:127729390:T:A	50	98	0.84	0.2003
12:127729688:G:A	50	100	0.98	0.02324
12:127729698:T:C	50	100	0.99	0.01452
12:127729761:G:T	50	100	0.99	0.03885
12:127729793:T:C	50	100	0.95	0.05102
12:127729968:T:C	50	98	0.94	0.469
12:127730008:C:T	50	100	0.95	0.05047
12:127730249:A:G	50	100	0.89	0.01198
12:127730316:C:G	50	100	0.99	0.03794
12:127730896:T:C	50	98	0.96	0.469
12:127730897:G:A	50	100	0.98	0.02251
12:127731008:C:T	50	100	0.99	0.04503
12:127731062:G:A	50	100	0.99	0.04539
12:127731443:A:G	50	100	0.66	0.01362
12:127731601:A:G	50	100	0.99	0.03813
12:127732344:C:G	50	100	0.97	0.04739
12:127732433:A:G	50	96	0.98	0.3542
12:127732469:A:T	50	100	1	0.01452
12:127732887:C:T	50	100	0.99	0.04412
12:127734208:A:G	50	98	0.98	0.4668
12:127734498:C:T	50	100	1	0.04339
12:127734702:G:A	50	98	0.99	0.3844
12:127734893:G:A	50	100	1	0.01471
12:127734910:G:T	50	100	1	0.01561
12:127735217:A:G	50	98	0.98	0.4724
12:127735278:T:C	50	100	0.97	0.04194
12:127735849:C:T	50	100	1	0.04085
12:127736188:A:G	50	100	0.98	0.05773
12:127736271:C:T	50	100	1	0.04375
12:127736562:T:G	50	100	0.97	0.03159
12:127736607:G:A	50	100	0.96	0.02614
12:127736771:T:C	50	100	0.99	0.05755
12:127736796:T:A	50	100	0.99	0.05755
12:127736989:A:G	50	100	0.99	0.05773
12:127737019:C:A	50	100	0.99	0.05755
12:127737415:G:A	50	98	0.99	0.445
12:127737571:C:T	50	100	1	0.0158
12:127737848:A:G	50	98	0.98	0.4642
12:127737851:C:A	50	98	0.98	0.4187
12:127737865:G:A	50	98	0.98	0.4644
12:127738003:C:T	50	98	0.98	0.4837
12:127738080:A:G	50	100	1	0.04049
12:127738426:G:T	50	100	0.98	0.07952
12:127738502:T:C	50	100	0.97	0.03159
12:127738593:C:A	50	100	0.9	0.01053
12:127738696:G:T	50	98	0.9	0.2593
12:127738821:C:A	50	98	0.98	0.3477
12:127738835:A:T	50	100	0.98	0.04103
12:127739054:G:A	50	100	0.83	0.06699
12:127739142:A:C	50	100	0.97	0.1048
12:127739342:T:C	50	100	0.97	0.06808
12:127739354:G:A	50	100	0.99	0.06808
12:127739373:C:T	50	100	0.99	0.06808
12:127739754:T:G	48	97.9	0.96	0.4063
12:127739821:A:G	50	98	0.96	0.4163
12:127739886:A:T	50	98	0.86	0.01126
12:127739887:T:C	50	90	0.77	0.01489
12:127739896:A:C	50	98	0.96	0.4168
12:127739931:A:G	50	96	0.77	0.1095
12:127740045:A:C	40	92.5	0.96	0.4161
12:127740328:C:T	50	98	0.8	0.07934
12:127740353:A:G	36	97.2	0.95	0.4237
12:127740521:A:T	50	98	0.96	0.4143
12:127740645:C:T	50	98	0.96	0.04739
12:127740650:A:G	50	98	0.96	0.05773
12:127740698:T:C	50	100	0.97	0.07571
12:127740807:T:C	50	98	0.86	0.1948
12:127741009:G:T	50	100	0.96	0.06481
12:127741118:G:C	50	98	0.84	0.02324
12:127741165:T:C	50	98	0.96	0.1467
12:127741305:C:A	50	100	0.96	0.07026
12:127741371:G:A	50	100	0.74	0.01253
12:127741441:A:G	50	98	0.96	0.1786
12:127741774:G:A	50	98	0.93	0.07044
12:127742007:T:C	50	100	0.94	0.1923
12:127742018:T:G	50	98	0.96	0.1055
12:127742115:A:G	50	100	0.88	0.06718
12:127742206:T:C	50	100	0.9	0.08569
12:127742442:A:C	50	100	0.86	0.07498
12:127742613:A:G	50	94	0.82	0.3433
12:127742646:G:A	50	98	0.73	0.05683
12:127742783:C:T	50	100	0.77	0.01543
12:127742839:T:C	50	100	0.84	0.02015
12:127742874:A:G	50	100	0.85	0.01289
12:127742963:C:T	50	100	0.86	0.01253
12:127743144:C:T	50	100	0.7	0.01979
12:127743295:G:A	50	98	0.76	0.1852
12:127743590:T:C	50	96	0.81	0.197
12:127743957:A:G	50	98	0.83	0.01598
12:127743967:A:G	50	98	0.83	0.01598
12:127744010:T:C	50	98	0.76	0.0216
12:127744018:T:C	50	98	0.84	0.01616
12:127744203:C:T	50	90	0.86	0.4584
12:127744219:C:T	50	88	0.85	0.2625
12:127744616:G:C	50	94	0.95	0.4158
12:127744934:A:G	50	100	0.92	0.1687
12:127745077:C:T	50	96	0.96	0.4185
12:127745180:A:T	50	100	0.91	0.01834
12:127745264:G:A	50	100	0.95	0.04539
12:127745474:C:T	50	98	0.9	0.03885
12:127745489:T:C	50	100	0.94	0.1594
12:127745608:G:A	50	100	0.95	0.2046
12:127745652:G:A	50	98	0.96	0.4564
12:127745951:G:A	50	98	0.94	0.388
12:127746094:A:G	50	98	0.97	0.376
12:127746818:A:T	50	98	0.95	0.3711
12:127746937:G:A	50	100	0.95	0.01852
12:127746938:T:C	50	98	0.96	0.4479
12:127747619:C:G	50	100	0.77	0.01325
12:127747640:C:T	49	98	0.81	0.0138
12:127748053:C:T	50	100	0.93	0.01761
12:127748276:T:C	50	100	0.96	0.1777
12:127748330:T:C	50	98	0.96	0.2741
12:127748433:A:C	50	98	0.96	0.4473
12:127748626:A:G	50	100	0.95	0.2046
12:127748631:T:C	50	100	0.95	0.2048
12:127748816:A:G	50	100	0.97	0.3509
12:127748840:C:T	50	98	0.88	0.03086
12:127749375:T:C	50	100	0.97	0.09786
12:127749452:G:T	50	100	0.97	0.05537
12:127749726:G:A	50	100	0.97	0.08388
12:127749752:T:A	50	98	0.96	0.08297
12:127750084:C:T	50	100	0.98	0.1972
12:127750863:C:G	50	100	0.98	0.1973
12:127751034:T:C	50	100	0.92	0.01943
12:127751036:C:T	50	98	0.9	0.02124
12:127751043:A:T	50	98	0.98	0.3905
12:127751205:C:T	50	100	0.86	0.01253
12:127751248:G:A	50	88	0.87	0.1324
12:127751336:T:C	50	100	0.63	0.02033
12:127751340:C:T	50	100	0.97	0.1598
12:127751903:A:G	50	100	0.97	0.0984
12:127752070:G:A	50	98	0.98	0.3021
12:127752159:A:C	50	100	0.97	0.08878
12:127752228:C:A	50	100	0.96	0.04067
12:127752357:A:T	50	100	0.98	0.1972
12:127752383:C:T	50	100	0.93	0.0374
12:127752497:A:T	50	98	0.98	0.3914
12:127752639:G:C	50	98	0.98	0.3912
12:127752918:C:T	50	100	0.94	0.01289
12:127753208:T:G	50	100	0.86	0.01253
12:127753357:T:C	50	100	0.93	0.02505
12:127753711:T:G	50	98	0.92	0.05192
12:127753842:C:A	50	98	0.97	0.329
12:127753866:C:T	50	100	0.98	0.05156
12:127753884:T:A	50	100	0.94	0.01434
12:127753918:G:T	50	100	0.92	0.03758
12:127753967:T:G	50	100	0.97	0.1051
12:127754003:G:C	50	98	0.97	0.08388
12:127754060:T:C	50	98	0.96	0.1848
12:127754228:G:T	50	100	0.97	0.1051
12:127754265:C:T	50	92	0.88	0.3321
12:127754350:A:G	50	98	0.88	0.03159
12:127754357:T:G	50	98	0.88	0.02705
12:127754512:C:A	50	100	0.96	0.1596
12:127754923:T:C	50	98	0.85	0.02251
12:127755155:G:T	50	100	0.91	0.03758
12:127755464:G:C	50	100	0.92	0.1423
12:127755478:T:C	50	100	0.88	0.03722
12:127755594:A:G	50	100	0.9	0.01198
12:127755756:C:T	50	100	0.95	0.05102
12:127755828:G:A	50	100	0.74	0.01089
12:127756103:A:G	50	100	0.84	0.01688
12:127756171:A:T	50	100	0.8	0.01834
12:127756245:T:C	50	82	0.79	0.2576
12:127756318:C:T	50	82	0.73	0.4072
12:127756526:A:G	50	98	0.93	0.02106
12:127757202:G:A	50	100	0.91	0.02505
12:127757440:T:C	50	88	0.93	0.3397
12:127757461:G:A	50	88	0.93	0.3569
12:127757555:T:C	50	94	0.92	0.2302
12:127757595:C:T	50	90	0.92	0.3288
12:127757645:T:C	50	90	0.93	0.3401
12:127757832:T:C	50	94	0.93	0.3595
12:127757892:C:T	50	94	0.92	0.3598
12:127757982:C:T	50	94	0.93	0.36
12:127758783:A:C	48	100	0.72	0.02179
12:127758787:A:C	48	100	0.64	0.01816
12:127759049:T:C	49	91.8	0.94	0.3564
12:127759115:G:T	50	92	0.93	0.3942
12:127759181:C:T	50	100	0.72	0.01071
12:127759363:T:C	50	96	0.92	0.3016
12:127759372:G:A	50	100	0.7	0.01126
12:127759443:C:G	50	98	0.92	0.2309
12:127759494:T:C	50	96	0.92	0.3066
12:127759621:C:T	50	100	0.85	0.01525
12:127759786:C:T	50	92	0.92	0.3495
12:127760181:A:G	50	100	0.71	0.01235
12:127760360:T:C	50	100	0.65	0.02288
12:127760664:T:G	50	86	0.9	0.4094
12:127760993:C:T	50	98	0.81	0.05955
12:127761030:T:C	50	90	0.91	0.3922
12:127761069:C:T	50	94	0.89	0.3079
12:127761303:C:A	50	98	0.8	0.05773
12:127761357:G:A	50	96	0.93	0.2783
12:127762209:C:T	50	98	0.83	0.1082
12:127762298:G:A	50	90	0.85	0.3108
12:127762432:G:T	50	98	0.83	0.03395
12:127762799:C:A	50	100	0.88	0.03431
12:127763138:C:T	50	100	0.97	0.03558
12:127763260:T:C	50	100	0.93	0.01561
12:127763361:G:A	50	98	0.93	0.2629
12:127763420:C:T	50	100	0.96	0.03577
12:127763958:C:T	50	100	0.98	0.3206
12:127764002:C:G	50	100	0.98	0.04702
12:127764090:G:T	50	100	0.97	0.0659
12:127764225:T:C	50	100	0.98	0.3166
12:127764521:C:A	50	96	0.9	0.06028
12:127764526:C:A	50	98	0.96	0.06264
12:127764635:G:T	50	100	0.98	0.03032
12:127764874:A:G	50	98	0.91	0.08569
12:127764917:T:C	50	98	0.88	0.01398
12:127765177:C:T	50	98	0.96	0.06245
12:127765546:G:C	50	100	0.98	0.248
12:127765562:A:G	50	100	0.99	0.313
12:127765571:T:C	50	98	0.95	0.2694
12:127765856:G:C	50	100	0.99	0.3108
12:127766116:A:G	50	100	0.98	0.3092
12:127766227:C:T	50	100	0.98	0.3088
12:127766329:C:A	50	100	0.98	0.309
12:127766361:T:C	50	100	0.98	0.03014
12:127766461:C:A	50	100	0.82	0.07444
12:127766602:T:A	50	100	0.99	0.3602
12:127767089:G:A	50	100	0.98	0.3435
12:127767241:T:C	50	98	0.98	0.3473
12:127767714:C:T	50	100	0.99	0.05755
12:127768134:G:A	50	96	0.91	0.061
12:127769647:A:C	50	98	0.98	0.3101
12:127769753:C:T	50	98	0.98	0.3557
12:127770079:A:G	50	100	1	0.02197
12:127770172:G:A	50	100	0.98	0.315
12:127770419:C:T	50	98	0.95	0.2741
12:127770440:G:A	50	100	1	0.0207
12:127770814:C:T	50	100	0.91	0.01235
12:127770815:A:G	50	100	0.98	0.3161
12:127770842:C:T	50	98	0.95	0.1285
12:127771502:T:C	50	100	0.94	0.02015
12:127771579:C:G	50	100	0.97	0.03014
12:127772204:C:G	50	100	0.98	0.2551
12:127772361:C:T	50	94	0.64	0.01452
12:127772695:G:A	50	100	0.98	0.2453
12:127772750:T:C	50	98	0.8	0.01434
12:127772813:C:T	50	100	0.99	0.236
12:127773048:A:C	50	100	0.88	0.01162
12:127773198:A:G	50	98	0.79	0.07771
12:127773538:A:G	50	100	1	0.03268
12:127773547:T:C	50	100	1	0.02197
12:127773637:G:C	50	100	0.99	0.03268
12:127773719:G:A	50	100	0.97	0.02578
12:127774304:G:C	50	96	0.92	0.28
12:127774515:T:C	50	100	1	0.2478
12:127774549:A:T	50	96	0.83	0.063
12:127774684:C:G	50	100	0.96	0.03577
12:127774703:T:C	50	98	0.95	0.3693
12:127774782:G:T	50	100	1	0.02415
12:127775035:G:T	50	98	0.92	0.2918
12:127775202:T:C	50	100	0.99	0.2743
12:127775210:T:C	50	100	0.77	0.02415
12:127775291:T:C	50	100	1	0.02923
12:127775304:G:A	50	100	0.98	0.3464
12:127775741:G:A	50	98	0.92	0.03613
12:127776023:C:T	50	96	0.89	0.06009
12:127776211:G:A	50	100	0.99	0.08987
12:127776380:T:C	50	96	0.93	0.2885
12:127776413:A:G	50	100	1	0.2282
12:127776662:G:A	50	100	0.99	0.0443
12:127777045:C:T	50	100	1	0.02378
12:127777051:G:T	50	100	1	0.02397
12:127777291:C:T	50	100	1	0.02723
12:127777305:G:A	50	100	1	0.2237
12:127777488:T:C	50	100	1	0.0443
12:127777526:C:A	50	100	0.99	0.04739
12:127777773:C:T	50	100	1	0.02397
12:127777889:T:C	50	100	0.98	0.0236
12:127778223:T:C	50	100	1	0.0207
12:127778696:C:A	49	100	1	0.02397
12:127779984:C:G	50	100	1	0.02596
12:127780052:C:A	50	100	1	0.02524
12:127780086:C:T	50	100	0.99	0.09931
12:127780156:C:T	50	100	0.98	0.02306
12:127780190:C:T	50	100	1	0.02505
12:127780791:T:A	50	100	0.99	0.06954
12:127781062:C:T	50	100	1	0.02505
12:127781084:C:T	50	100	0.99	0.09495
12:127781085:G:A	50	98	1	0.02378
12:127781123:C:G	50	100	1	0.04702
12:127781207:T:A	50	100	0.98	0.2249
12:127781375:T:C	50	100	0.99	0.06954
12:127781938:C:A	50	100	1	0.02415
12:127782158:A:G	50	98	0.98	0.02741
12:127782287:C:T	50	100	1	0.02433
12:127782402:C:T	50	100	1	0.02433
12:127782569:C:T	50	94	0.94	0.3313
12:127782646:G:A	50	98	0.98	0.02687
12:127782992:T:C	50	100	0.99	0.04521
12:127783024:G:A	50	96	0.94	0.3322
12:127783088:T:C	50	98	0.99	0.3295
12:127783369:G:A	50	100	1	0.337
12:127783400:T:G	50	100	0.99	0.04521
12:127783598:C:T	49	93.9	0.91	0.2551
12:127783693:T:A	50	96	0.99	0.3391
12:127783695:A:T	50	98	0.89	0.4532
12:127783753:C:T	50	100	1	0.2259
12:127784079:C:T	50	100	1	0.2255
12:127784397:T:C	50	100	1	0.2288
12:127784871:C:T	50	100	0.98	0.04793
12:127785017:A:C	50	100	1	0.2284
12:127785458:A:G	50	100	1	0.2308
12:127785611:C:A	50	100	0.99	0.232
12:127785615:G:A	50	100	0.99	0.3286
12:127785633:G:A	50	100	0.99	0.3361
12:127785659:G:A	50	100	1	0.2282
12:127785804:A:C	50	100	1	0.2308
12:127786607:C:T	50	96	0.94	0.1389
12:127786866:C:T	50	100	1	0.2335
12:127787007:C:A	50	100	1	0.2306
12:127787340:A:T	50	100	1	0.228
12:127787431:A:G	50	100	0.93	0.02197
12:127787490:C:T	50	100	0.98	0.02524
12:127787703:G:A	50	100	0.98	0.2302
12:127787803:G:A	49	91.8	0.88	0.3215
12:127787835:G:A	50	100	0.94	0.03903
12:127788055:C:A	50	98	0.88	0.2302
12:127788100:C:A	50	100	0.79	0.04176
12:127788220:C:T	50	88	0.73	0.3321
12:127788258:G:A	50	100	0.8	0.01035
12:127788279:C:T	50	84	0.71	0.3379
12:127788374:A:C	50	82	0.7	0.3925
12:127788439:C:T	50	90	0.78	0.3664
12:127788701:T:C	50	98	0.88	0.1358
12:127788730:G:A	50	94	0.81	0.2698
12:127788873:T:C	50	98	0.9	0.2166
12:127789087:A:G	50	96	0.94	0.3121
12:127789295:A:G	50	100	0.82	0.04031
12:127789362:C:T	50	98	0.95	0.3086
12:127789365:T:C	50	98	0.84	0.07898
12:127789709:T:C	50	98	0.95	0.3141
12:127789789:T:C	50	98	0.95	0.3143
12:127790023:A:G	50	98	0.9	0.1881
12:127790325:T:G	50	96	0.93	0.3246
12:127790383:T:G	50	96	0.94	0.323
12:127790399:T:C	50	98	0.95	0.3341
12:127790466:A:G	50	98	0.95	0.3065
12:127790649:T:C	50	98	0.89	0.04285
12:127790924:G:A	50	100	0.96	0.3484
12:127790976:G:A	50	100	0.99	0.0118
12:127791494:G:A	50	98	0.95	0.3183
12:127791499:A:G	50	100	1	0.01053
12:127791557:T:A	50	100	1	0.01071
12:127791971:A:G	50	98	0.96	0.2117
12:127792041:T:C	50	100	1	0.01053
12:127792191:T:C	50	96	0.95	0.2965
12:127792803:C:T	49	93.9	0.93	0.2529
12:127792864:A:G	50	94	0.97	0.1086
12:127792909:T:C	50	92	0.92	0.4648
12:127792945:T:A	50	96	0.76	0.03032
12:127793116:T:C	50	98	0.96	0.27
12:127793317:T:A	50	100	0.95	0.06445
12:127793373:C:A	50	100	0.97	0.2075
12:127793390:A:G	50	98	0.97	0.2259
12:127793571:G:A	50	98	0.96	0.1118
12:127794354:T:C	50	98	0.97	0.2012
12:127794880:C:A	50	98	0.95	0.3025
12:127796168:T:C	50	100	0.98	0.0256
12:127796176:T:C	50	100	0.98	0.02633
12:127796385:A:T	50	98	0.97	0.2001
12:127796641:A:C	50	98	0.7	0.01216
12:127796664:G:A	50	98	0.96	0.1117
12:127796798:C:T	50	98	0.97	0.1999
12:127796824:A:G	50	100	0.98	0.02542
12:127796998:G:T	49	98	0.95	0.08551
12:127797090:T:G	50	100	0.98	0.02542
12:127797647:C:T	50	100	0.99	0.0256
12:127797667:G:T	50	98	0.96	0.1267
12:127798103:A:G	50	100	0.99	0.0256
12:127798504:T:G	50	100	0.98	0.08842
12:127798514:C:A	50	100	0.99	0.01289
12:127798918:G:A	50	100	1	0.01816
12:127799676:T:C	50	100	1	0.08715
12:127800086:C:T	50	100	0.99	0.02596
12:127800110:G:A	50	98	0.97	0.1244
12:127800202:T:C	50	98	0.97	0.2547
12:127800809:T:G	50	98	0.97	0.1244
12:127801338:C:T	50	100	0.99	0.01362
12:127801507:A:C	50	98	0.97	0.1244
12:127801549:G:A	50	100	0.98	0.01325
12:127801650:C:T	50	100	0.98	0.4103
12:127801726:G:T	50	100	0.98	0.01325
12:127801988:T:C	50	98	0.95	0.1167
12:127802000:G:A	49	100	0.99	0.08987
12:127802061:C:A	50	98	0.98	0.4109
12:127802078:G:A	50	100	1	0.0866
12:127802146:G:A	50	96	0.94	0.03722
12:127802483:G:A	50	100	1	0.08642
12:127802580:T:C	50	100	0.98	0.4103
12:127803036:A:G	50	100	0.93	0.05465
12:127803166:T:A	50	100	0.99	0.02596
12:127803274:T:C	50	100	0.99	0.02651
12:127803431:T:C	50	100	0.99	0.02596
12:127803600:C:G	50	100	0.97	0.01325
12:127804367:G:C	50	100	0.96	0.01307
12:127804481:C:T	50	98	0.97	0.1255
12:127804689:C:T	50	98	0.98	0.411
12:127804703:T:C	50	98	0.94	0.3019
12:127804719:G:A	50	98	0.82	0.01089
12:127804943:G:A	50	100	0.94	0.01325
12:127805097:G:A	50	100	0.92	0.01162
12:127805585:G:A	50	98	1	0.08696
12:127805626:C:A	49	98	0.92	0.05065
12:127805907:G:A	50	100	1	0.01344
12:127806333:G:T	50	98	0.98	0.1015
12:127806368:C:T	50	96	0.98	0.1098
12:127806855:G:A	50	100	1	0.07807
12:127807068:C:T	50	100	0.92	0.04975
12:127807162:T:C	50	98	0.96	0.1496
12:127807477:C:A	50	98	0.97	0.2004
12:127807612:C:T	50	100	0.98	0.4134
12:127807664:C:A	50	96	0.91	0.05229
12:127807665:A:C	50	96	0.91	0.05247
12:127808089:C:G	50	98	0.88	0.01216
12:127808146:A:G	50	100	0.95	0.02215
12:127808275:C:G	50	98	0.96	0.1458
12:127808455:A:G	50	100	0.97	0.01325
12:127808961:A:G	50	100	0.93	0.01253
12:127809617:T:C	50	98	0.91	0.0532
12:127809793:T:C	50	100	0.86	0.02614
12:127809950:C:T	50	100	1	0.07898
12:127810117:T:C	50	100	0.99	0.4127
12:127810363:C:T	50	100	1	0.02033
12:127810462:G:A	50	100	1	0.01362
12:127810501:C:T	50	100	0.98	0.2384
12:127810508:G:A	50	100	0.95	0.01271
12:127810697:C:T	50	100	0.95	0.01289
12:127811225:C:G	50	98	0.98	0.2041
12:127811263:A:G	50	100	1	0.02052
12:127811375:T:G	50	98	0.97	0.1596
12:127812579:C:T	50	100	0.94	0.0285
12:127812609:C:T	50	100	0.91	0.01216
12:127813240:T:C	50	100	0.99	0.2313
12:127813628:T:C	50	100	0.98	0.1465
12:127813702:C:T	50	100	0.99	0.2326
12:127814120:A:C	50	100	0.99	0.4143
12:127814314:C:T	50	100	1	0.02832
12:127814844:G:A	50	100	0.99	0.4145
12:127816061:G:A	50	100	1	0.02088
12:127816100:G:A	50	98	0.72	0.0167
12:127816132:A:G	50	100	0.98	0.02832
12:127816160:T:C	50	98	0.99	0.2042
12:127816321:G:A	50	98	0.92	0.01253
12:127816536:C:A	50	100	1	0.01362
12:127816680:T:G	50	100	0.98	0.0285
12:127816970:A:G	50	100	0.99	0.4127
12:127817250:C:G	50	98	0.99	0.2337
12:127817253:T:C	50	100	0.99	0.2544
12:127817348:T:C	50	100	1	0.07916
12:127817541:C:T	50	100	0.98	0.0285
12:127817574:C:T	50	100	0.98	0.2046
12:127818070:G:A	50	100	1	0.02088
12:127818074:C:T	50	98	0.94	0.2805
12:127818197:C:T	50	100	0.94	0.2987
12:127818297:G:A	50	100	1	0.01344
12:127818786:C:T	50	100	0.96	0.02741
12:127818799:T:G	48	97.9	0.72	0.01089
12:127818810:A:T	50	96	0.93	0.1963
12:127818953:A:C	50	100	0.96	0.03377
12:127819113:G:C	50	100	1	0.0207
12:127819514:A:G	50	98	0.92	0.01325
12:127819533:G:A	50	100	0.98	0.1554
12:127819688:T:C	50	96	0.99	0.1919
12:127819700:C:T	50	100	0.92	0.01325
12:127819720:G:A	50	98	0.98	0.4021
12:127819736:C:T	50	100	0.98	0.03359
12:127819761:C:T	50	100	0.85	0.0354
12:127819873:C:T	50	98	0.81	0.1483
12:127819892:G:A	50	98	0.72	0.01725
12:127820036:C:A	50	96	0.99	0.3361
12:127820196:T:C	50	100	0.92	0.01089
12:127820249:T:C	50	100	0.96	0.01943
12:127820588:T:G	50	100	0.99	0.03359
12:127820836:C:A	50	100	0.99	0.01362
12:127821811:T:C	50	100	0.99	0.03377
12:127821865:T:A	49	98	0.97	0.1885
12:127821873:A:T	49	98	0.94	0.3647
12:127822041:T:C	50	92	0.69	0.07643
12:127822356:A:T	50	98	0.95	0.1986
12:127823570:T:C	50	100	0.99	0.01362
12:127823833:C:T	50	100	0.99	0.1986
12:127823933:T:G	50	100	0.99	0.3942
12:127824135:C:T	50	100	0.94	0.01398
12:127824395:A:G	50	96	0.97	0.04321
12:127824442:A:G	50	100	0.99	0.01362
12:127824497:T:A	50	100	0.98	0.02433
12:127824948:C:A	50	100	0.88	0.05174
12:127825313:G:A	50	98	0.97	0.435
12:127825764:G:C	50	100	0.93	0.01652
12:127825796:A:G	50	98	0.96	0.126
12:127826002:C:T	50	100	0.89	0.01997
12:127826047:C:T	50	100	0.9	0.05211
12:127826115:C:T	50	98	0.94	0.1977
12:127826317:C:T	50	100	0.95	0.05047
12:127826718:G:A	50	100	0.97	0.1525
12:127826807:C:T	50	100	0.95	0.05047
12:127826811:G:C	50	100	0.97	0.1532
12:127826977:G:C	50	100	0.93	0.0354
12:127827076:C:T	50	100	0.94	0.08569
12:127827183:A:G	50	100	1	0.0138
12:127827392:G:C	50	100	0.93	0.08805
12:127828080:C:A	50	100	0.93	0.08569
12:127828145:C:T	50	100	0.94	0.02088
12:127828257:C:G	50	100	0.96	0.1541
12:127828652:T:C	50	98	0.99	0.0138
12:127828997:C:T	50	100	0.98	0.01362
12:127829128:G:A	50	96	0.93	0.3595
12:127829166:G:T	50	100	0.87	0.04067
12:127829271:C:A	50	100	0.88	0.07062
12:127829340:C:T	50	100	0.86	0.04103
12:127829505:G:T	50	100	0.81	0.04085
12:127829630:A:C	50	100	0.91	0.04103
12:127829640:T:C	50	100	0.85	0.01144
12:127829664:C:G	50	100	0.95	0.01797
12:127829716:T:G	50	100	0.91	0.04103
12:127829739:T:A	50	100	0.91	0.04103
12:127829753:T:C	50	98	0.91	0.1403
12:127829887:A:G	50	98	0.92	0.1825
12:127829903:T:C	50	100	0.98	0.01507
12:127830259:T:C	50	98	0.95	0.321
12:127830784:C:A	50	98	0.95	0.3157
12:127830896:C:T	50	98	0.94	0.1342
12:127831061:G:A	50	100	0.99	0.0138
12:127831136:C:T	50	100	0.84	0.02542
12:127831142:A:G	50	98	0.95	0.3646
12:127831200:T:A	50	98	0.85	0.02505
12:127831201:A:T	50	96	0.8	0.2723
12:127831202:A:T	50	88	0.92	0.1336
12:127831213:C:T	50	100	0.94	0.2574
12:127831288:G:C	50	96	0.95	0.1786
12:127831340:A:G	50	98	0.96	0.3796
12:127831650:G:A	50	96	0.95	0.1429
12:127833049:A:G	50	100	0.81	0.0256
12:127833654:C:T	50	90	0.89	0.3571
12:127834104:G:A	50	98	0.76	0.01489
12:127834419:A:G	50	98	0.95	0.2157
12:127834967:G:A	50	98	0.93	0.03976
12:127835613:C:T	50	100	0.96	0.02088
12:127835993:G:A	50	100	0.97	0.2852
12:127836187:C:A	50	100	0.95	0.03159
12:127836571:A:G	50	100	0.97	0.4985
12:127838230:A:G	50	98	0.86	0.01035
12:127838648:G:A	50	98	0.98	0.2148
12:127838822:G:A	50	100	0.97	0.3558
12:127838967:G:A	50	100	0.76	0.08061
12:127840433:C:T	50	100	0.96	0.03577
12:127840746:G:A	50	98	0.99	0.4548
12:127840954:C:T	50	98	0.99	0.4499
12:127841140:C:T	48	100	0.98	0.06427
12:127841399:A:G	50	100	0.86	0.01017
12:127841458:G:A	50	98	0.99	0.4548
12:127841576:T:G	50	98	0.97	0.1485
12:127841803:G:A	50	100	0.97	0.3246
12:127842991:A:C	49	100	0.88	0.0138
12:127843135:A:G	50	100	0.98	0.2128
12:127843183:A:C	50	100	0.98	0.2128
12:127843365:A:T	50	100	0.92	0.01489
12:127843414:G:A	50	100	0.99	0.4535
12:127844248:C:T	50	100	0.98	0.396
12:127844249:G:A	50	100	0.87	0.02088
12:127844821:T:C	50	100	0.99	0.2948
12:127844859:C:A	50	100	0.97	0.06572
12:127845190:G:T	50	100	0.99	0.2861
12:127845328:T:C	50	98	0.71	0.02124
12:127845461:T:G	47	85.1	0.98	0.2898
12:127845462:T:G	50	94	0.96	0.1038
12:127845481:T:C	49	98	0.99	0.4366
12:127845650:T:A	50	100	0.98	0.06627
12:127846657:C:T	50	100	0.97	0.15
12:127847505:A:G	50	100	0.96	0.03667
12:127847523:C:A	50	100	0.97	0.3922
12:127847626:C:A	50	100	0.96	0.04375
12:127849386:T:C	50	100	0.97	0.03232
12:127849468:G:A	50	100	0.86	0.01834
12:127850327:C:T	50	100	0.98	0.1236
12:127850937:G:A	50	100	0.99	0.06373
12:127851212:C:T	50	98	0.95	0.2502
12:127851709:A:G	50	100	0.98	0.443
12:127851922:G:T	50	100	0.98	0.4299
12:127853297:C:T	50	100	0.98	0.4
12:127853385:T:C	50	100	0.98	0.4
12:127853467:C:T	50	100	1	0.02469
12:127853492:C:T	50	98	0.98	0.4
12:127853549:C:T	50	98	0.98	0.4
12:127853592:A:G	50	100	0.98	0.4
12:127853598:T:C	50	100	0.98	0.2869
12:127853611:C:T	50	100	0.98	0.4
12:127853650:G:A	50	100	0.99	0.04248
12:127853810:G:A	50	100	1	0.02469
12:127854102:T:G	50	100	0.99	0.4539
12:127854134:C:A	50	100	0.99	0.4497
12:127854144:G:C	50	100	0.71	0.01634
12:127854182:A:G	50	100	0.99	0.2558
12:127854533:T:C	50	100	0.99	0.4519
12:127854653:T:C	50	100	1	0.02487
12:127854751:C:T	50	98	0.98	0.4399
12:127855003:C:T	50	100	0.98	0.289
12:127855214:T:C	50	100	0.99	0.2571
12:127855276:A:G	50	100	0.98	0.457
12:127855395:G:C	50	100	0.98	0.4573
12:127855400:T:C	50	100	0.99	0.4592
12:127855409:C:T	50	100	1	0.04267
12:127855661:C:T	50	100	0.98	0.2772
12:127855725:A:G	50	100	0.98	0.4595
12:127856088:A:T	50	98	0.97	0.4426
12:127856533:G:A	50	100	0.93	0.03086
12:127856869:T:C	50	100	0.96	0.02288
12:127857534:C:T	50	100	1	0.04375
12:127858657:T:C	50	100	1	0.01162
12:127858998:T:C	50	100	1	0.02596
12:127859059:C:T	50	100	1	0.01162
12:127859329:G:A	50	100	0.97	0.1407
12:127859610:T:C	50	100	0.96	0.01471
12:127859980:C:T	50	100	1	0.04031
12:127860152:A:C	50	100	0.83	0.0207
12:127860257:G:A	50	100	1	0.01162
12:127860367:T:C	50	100	1	0.02596
12:127860473:A:G	50	100	1	0.01162
12:127860975:C:G	50	100	0.94	0.142
12:127861053:G:T	50	100	0.96	0.02306
12:127861672:C:T	50	96	0.76	0.05737
12:127861738:T:C	50	100	1	0.01416
12:127862201:G:A	50	100	0.98	0.2825
12:127862607:G:T	50	100	1	0.08261
12:127862742:T:G	50	96	0.96	0.4355
12:127862830:C:T	50	100	0.96	0.03086
12:127863100:T:C	50	100	0.98	0.2834
12:127863385:A:C	50	100	1	0.04321
12:127863402:C:T	50	100	1	0.04248
12:127863585:T:A	50	100	1	0.01416
12:127863597:G:A	50	100	1	0.02142
12:127864678:G:A	50	100	1	0.01471
12:127864878:A:G	50	100	0.92	0.01416
12:127864981:G:A	50	100	1	0.04248
12:127865279:A:G	50	100	1	0.01416
12:127865387:T:C	50	98	1	0.04321
12:127865896:C:A	50	100	1	0.04267
12:127865927:C:T	50	100	0.97	0.01452
12:127866011:C:T	50	100	1	0.01416
12:127866063:C:T	50	100	1	0.01416
12:127866339:G:A	50	100	1	0.0423
12:127866725:T:C	50	82	0.65	0.03159
12:127866790:A:G	49	100	1	0.01416
12:127866934:A:C	50	100	0.98	0.2398
12:127866990:T:C	50	100	1	0.01416
12:127867117:C:T	50	100	1	0.02614
12:127867218:A:G	50	100	1	0.01416
12:127867288:C:G	50	100	1	0.01162
12:127867693:C:T	49	93.9	0.95	0.4252
12:127867934:C:G	50	98	0.96	0.4294
12:127868130:C:A	50	100	1	0.03903
12:127868430:G:A	50	100	1	0.01162
12:127868669:A:G	50	100	1	0.04248
12:127868712:A:C	50	100	1	0.01416
12:127869010:C:T	50	100	1	0.01452
12:127869136:T:C	50	100	1	0.01416
12:127869416:A:G	50	100	0.88	0.01144
12:127869424:T:C	50	100	1	0.04248
12:127869552:G:A	50	100	1	0.02596
12:127869949:G:A	50	100	1	0.01434
12:127870002:T:C	50	100	1	0.01162
12:127870107:G:A	50	98	1	0.01416
12:127870325:G:A	50	100	0.92	0.01779
12:127870358:G:A	50	100	0.86	0.01471
12:127870560:T:C	49	100	0.99	0.08315
12:127870601:A:G	50	100	1	0.01162
12:127870650:A:C	50	100	0.87	0.01017
12:127870656:A:G	50	100	1	0.01416
12:127870872:A:C	50	98	0.96	0.4185
12:127871106:A:G	50	100	1	0.02596
12:127871110:T:C	50	100	0.94	0.02614
12:127872345:C:G	50	98	0.96	0.4285
12:127872544:C:T	50	100	1	0.08261
12:127872548:C:A	50	98	1	0.01434
12:127872854:G:C	50	100	1	0.0118
12:127873077:C:T	50	100	1	0.01162
12:127873122:C:T	50	100	1	0.03903
12:127873549:C:T	50	100	1	0.08007
12:127873710:A:G	50	100	1	0.02596
12:127873840:T:C	50	100	0.96	0.02996
12:127874227:T:C	50	100	0.96	0.02977
12:127874446:T:C	50	100	1	0.01162
12:127874572:C:T	50	96	0.82	0.04394
12:127874941:G:T	50	98	0.67	0.02015
12:127874945:G:T	48	97.9	0.61	0.01107
12:127874946:G:T	48	100	0.87	0.04321
12:127874956:T:G	50	100	1	0.01162
12:127875012:T:C	50	100	1	0.01162
12:127875200:G:T	50	100	1	0.01162
12:127875279:C:A	50	100	1	0.01035
12:127875327:C:T	50	100	1	0.0118
12:127875705:C:T	50	100	1	0.01344
12:127875780:G:C	50	100	1	0.01162
12:127875836:A:G	50	100	1	0.03994
12:127876074:G:A	50	100	1	0.01162
12:127876101:T:C	50	100	0.99	0.01307
12:127876441:G:A	50	100	1	0.01162
12:127876937:C:A	50	100	1	0.0118
12:127877003:A:G	50	100	1	0.0118
12:127877032:C:T	50	100	1	0.02578
12:127877054:G:A	50	100	1	0.0118
12:127877285:A:C	50	100	1	0.0118
12:127877494:T:A	50	98	0.61	0.04103
12:127877701:C:T	50	100	1	0.0118
12:127877895:G:T	50	100	1	0.0118
12:127877918:T:C	50	100	1	0.0118
12:127877919:G:T	50	100	1	0.0118
12:127877981:A:G	50	100	0.98	0.199
12:127878022:C:T	50	100	1	0.0118
12:127878554:T:C	50	100	1	0.0118
12:127878735:T:C	50	100	0.98	0.2487
12:127878887:G:A	50	100	0.98	0.2088
12:127879703:G:A	50	100	0.97	0.0118
12:127879786:T:C	50	100	1	0.0118
12:127879980:G:A	50	100	0.86	0.01434
12:127880216:T:C	50	100	0.98	0.0118
12:127880326:G:C	50	100	0.97	0.03123
12:127880631:C:G	50	100	0.96	0.3194
12:127880675:C:A	50	100	1	0.02578
12:127880978:T:C	50	98	0.98	0.2467
12:127881219:C:G	50	100	0.98	0.2487
12:127881326:G:A	50	100	0.94	0.03286
12:127881429:T:G	50	100	0.95	0.0118
12:127881506:A:G	50	100	0.97	0.2469
12:127882764:G:C	50	100	1	0.02578
12:127882929:C:T	50	100	0.96	0.2086
12:127883814:A:C	50	100	0.93	0.03395
12:127885038:T:C	50	92	0.72	0.2905
12:127885800:T:C	50	100	0.82	0.01126
12:127885825:T:A	50	94	0.69	0.02487
12:127886095:A:G	50	100	0.83	0.0236
12:127886246:T:G	50	100	0.78	0.0167
12:127886565:G:A	50	92	0.67	0.136
12:127886696:T:C	50	100	0.77	0.01307
12:127886908:C:A	50	92	0.88	0.1418
12:127887141:A:G	50	100	0.93	0.01688
12:127887689:G:C	50	100	0.95	0.04031
12:127887868:G:A	50	100	0.92	0.02832
12:127887908:C:G	50	98	0.95	0.04031
12:127888015:T:A	50	94	0.96	0.2075
12:127888074:A:G	50	100	0.94	0.02596
12:127888085:G:C	50	94	0.96	0.2077
12:127888141:C:G	50	100	0.96	0.04031
12:127888206:C:T	50	100	0.96	0.04031
12:127888252:C:A	50	100	0.96	0.04031
12:127888932:T:G	50	100	0.98	0.04031
12:127889049:G:A	50	96	0.98	0.301
12:127889427:G:C	50	94	0.97	0.2077
12:127889727:A:C	50	100	0.95	0.02596
12:127890130:T:C	50	100	0.98	0.04012
12:127890160:T:C	50	98	0.98	0.03922
12:127890239:A:G	50	100	0.98	0.04012
12:127890272:C:T	50	100	0.98	0.04012
12:127890287:A:G	50	100	0.98	0.04012
12:127890310:G:A	50	100	0.98	0.02487
12:127890492:A:C	50	100	0.93	0.01652
12:127890676:T:A	50	100	0.98	0.01126
12:127890694:C:T	50	100	0.98	0.03994
12:127890736:T:C	50	100	0.98	0.03976
12:127890740:C:A	50	100	0.98	0.03976
12:127890792:T:C	50	100	0.98	0.03976
12:127890957:T:A	50	100	0.98	0.03994
12:127891042:G:A	50	98	0.92	0.03794
12:127891193:C:A	50	96	0.98	0.3003
12:127891258:A:G	50	100	0.98	0.03976
12:127891390:G:T	50	100	0.98	0.03976
12:127891441:T:C	50	100	0.98	0.03976
12:127891466:T:C	50	100	0.98	0.03976
12:127891515:T:C	50	100	0.98	0.03976
12:127891666:A:C	50	100	0.98	0.03976
12:127891807:C:T	50	98	0.98	0.236
12:127892081:G:A	50	98	0.98	0.1948
12:127892127:G:T	50	98	0.94	0.01725
12:127892130:G:A	50	100	0.98	0.2633
12:127892181:A:G	50	96	0.98	0.2217
12:127892244:T:G	50	100	0.9	0.02869
12:127892343:C:T	50	98	0.84	0.02306
12:127892629:T:C	50	100	0.92	0.02378
12:127892763:T:C	50	100	0.97	0.03813
12:127893138:A:G	50	100	0.98	0.03794
12:127893184:A:G	50	98	0.92	0.4365
12:127893262:T:C	50	98	0.94	0.01743
12:127893379:T:C	50	100	0.99	0.2044
12:127893469:G:A	50	100	0.99	0.2046
12:127894000:A:C	50	100	0.94	0.01598
12:127894295:C:G	50	100	0.99	0.02215
12:127894323:C:G	50	100	0.93	0.0207
12:127894745:A:G	50	100	0.93	0.03649
12:127894773:A:T	50	100	0.93	0.03776
12:127895037:C:T	50	100	0.99	0.2095
12:127895150:T:C	50	100	0.99	0.01707
12:127895258:C:T	50	100	0.99	0.01707
12:127895422:A:G	50	98	0.99	0.2282
12:127895714:A:G	50	100	0.94	0.0158
12:127895967:A:T	50	98	0.85	0.01888
12:127896011:C:T	50	100	0.99	0.2211
12:127896051:T:C	50	100	1	0.03776
12:127896171:C:T	50	100	1	0.03776
12:127896264:C:T	50	100	0.97	0.03686
12:127896281:A:T	50	100	0.99	0.2213
12:127896345:G:A	50	100	0.99	0.2213
12:127896654:A:G	50	100	0.99	0.2211
12:127896744:G:A	50	100	0.98	0.01162
12:127896889:A:G	50	100	0.99	0.2133
12:127896972:T:C	50	98	0.99	0.2208
12:127897052:A:C	49	100	1	0.02487
12:127897105:C:T	50	100	0.99	0.2211
12:127897184:C:G	50	100	0.96	0.02415
12:127897329:T:C	50	100	0.99	0.03776
12:127897541:T:G	50	100	0.93	0.02052
12:127897549:C:G	50	96	0.75	0.09495
12:127897551:G:C	47	97.9	0.74	0.02941
12:127897557:G:C	45	97.8	0.94	0.02469
12:127897633:G:C	50	100	0.76	0.01416
12:127897748:C:T	50	98	0.96	0.01235
12:127897995:T:G	50	100	0.99	0.2211
12:127898028:T:C	50	98	0.87	0.03468
12:127898107:C:T	50	100	0.9	0.02033
12:127898157:C:T	50	100	1	0.297
12:127898260:C:G	50	100	0.97	0.02415
12:127898360:G:A	50	100	0.98	0.03758
12:127898382:G:T	50	100	0.96	0.1353
12:127898397:T:C	50	100	0.98	0.03686
12:127898437:A:G	50	100	0.98	0.0374
12:127898814:G:A	50	100	0.99	0.1848
12:127898827:A:G	50	100	1	0.2496
12:127898851:G:A	50	100	0.9	0.01779
12:127898874:G:A	50	100	0.96	0.0138
12:127899069:A:T	50	100	0.93	0.02033
12:127899149:T:C	50	98	0.95	0.04611
12:127899626:A:G	50	98	1	0.242
12:127899724:G:A	50	100	1	0.02306
12:127900191:C:T	50	96	0.81	0.09731
12:127900379:T:C	50	100	0.91	0.01797
12:127900463:G:T	50	100	1	0.04321
12:127900515:A:G	50	100	1	0.04321
12:127900589:C:T	50	96	0.82	0.09223
12:127900704:C:T	50	100	1	0.04321
12:127900916:A:G	50	98	1	0.2418
12:127900959:C:T	50	100	1	0.04303
12:127901068:A:G	50	100	1	0.04303
12:127901407:T:C	50	100	1	0.0374
12:127901412:T:G	50	96	1	0.2418
12:127901501:T:C	50	100	1	0.01271
12:127901631:A:C	50	100	1	0.04339
12:127901638:T:C	49	100	1	0.04321
12:127901681:T:G	50	100	1	0.0374
12:127901687:A:G	50	100	1	0.04303
12:127901722:C:T	50	100	0.96	0.01325
12:127901812:T:C	50	100	1	0.04303
12:127902155:G:C	50	100	1	0.2286
12:127902388:A:C	50	100	1	0.01271
12:127902797:A:T	50	100	1	0.04303
12:127902888:A:G	50	100	1	0.04303
12:127902933:A:T	50	100	1	0.04303
12:127902997:T:A	50	100	1	0.04303
12:127903053:A:G	50	100	1	0.04303
12:127903146:C:T	50	100	1	0.222
12:127903340:T:G	50	100	1	0.04303
12:127903458:C:T	50	100	0.91	0.01797
12:127903664:A:G	50	100	1	0.04303
12:127903859:G:A	50	100	1	0.04303
12:127903865:C:A	50	100	1	0.04321
12:127903895:T:C	50	100	1	0.04339
12:127903896:T:C	50	100	1	0.04339
12:127903961:T:A	50	100	1	0.04303
12:127903996:A:G	50	100	1	0.2284
12:127904019:C:T	50	100	0.98	0.01307
12:127904069:A:T	50	100	1	0.04321
12:127904155:T:G	50	100	1	0.02469
12:127904286:G:A	50	100	1	0.04303
12:127904298:G:A	50	98	1	0.04321
12:127904301:A:T	50	100	1	0.04303
12:127904331:T:C	50	100	0.91	0.01779
12:127904609:G:A	50	100	0.93	0.02033
12:127904681:T:G	50	100	1	0.04321
12:127904772:G:A	50	100	1	0.04321
12:127904930:C:T	50	100	1	0.04303
12:127905675:A:C	50	100	1	0.04321
12:127906279:A:G	50	100	1	0.04321
12:127906367:T:C	50	100	1	0.2418
12:127906431:T:C	50	100	1	0.04303
12:127906442:G:A	50	100	1	0.04321
12:127906448:C:G	50	100	1	0.242
12:127906465:T:C	50	100	0.98	0.03758
12:127906940:G:T	50	100	1	0.04339
12:127907260:C:A	50	100	1	0.04339
12:127907321:T:G	50	100	0.98	0.04303
12:127907475:T:C	50	100	1	0.2418
12:127907815:A:G	50	100	1	0.2418
12:127907874:G:A	50	100	1	0.04303
12:127907913:T:C	50	100	1	0.04321
12:127907929:C:T	50	100	0.91	0.0354
12:127908090:G:T	50	100	1	0.04303
12:127908203:G:C	50	100	1	0.2418
12:127908361:A:T	50	100	1	0.01271
12:127908372:T:C	50	100	1	0.02469
12:127908432:T:C	50	100	1	0.04303
12:127908512:A:G	50	100	1	0.2418
12:127908937:T:C	50	100	0.99	0.04158
12:127909153:T:A	50	92	0.79	0.2544
12:127909524:A:G	50	100	1	0.04139
12:127909753:C:T	50	100	1	0.236
12:127909791:C:T	50	100	0.99	0.01271
12:127909826:G:A	50	88	0.82	0.4488
12:127909868:C:T	50	100	1	0.236
12:127909946:G:A	50	94	0.8	0.155
12:127910049:G:A	50	100	0.98	0.1647
12:127910136:C:T	50	100	0.92	0.01543
12:127910331:A:G	50	96	0.91	0.05828
12:127911167:G:A	50	100	0.98	0.01688
12:127911232:C:T	50	100	0.96	0.08569
12:127911446:G:A	50	98	0.67	0.01471
12:127911454:T:G	50	100	0.97	0.2324
12:127911737:C:G	50	94	0.91	0.4375
12:127911890:C:T	50	100	0.9	0.0216
12:127911916:A:G	50	100	0.9	0.02106
12:127911971:T:C	50	100	0.93	0.01126
12:127912541:G:C	50	100	0.98	0.01688
12:127912559:G:A	50	100	0.98	0.01616
12:127912653:A:T	50	100	0.98	0.1541
12:127912693:A:G	50	100	0.99	0.1541
12:127912736:C:G	50	100	0.99	0.1541
12:127912816:C:T	50	100	0.99	0.1541
12:127912871:A:G	50	100	0.99	0.1541
12:127912927:A:G	50	100	0.97	0.2157
12:127912962:T:C	50	100	0.99	0.1541
12:127913037:C:T	50	100	0.98	0.01924
12:127913122:C:T	50	100	0.99	0.1543
12:127913316:A:G	50	100	0.99	0.1541
12:127913414:C:T	50	100	0.99	0.1547
12:127913561:C:G	50	100	0.86	0.01525
12:127913586:T:C	50	100	0.99	0.1547
12:127913605:G:C	50	100	0.99	0.1547
12:127913719:G:C	50	100	0.99	0.1549
12:127913744:T:C	50	100	0.66	0.01489
12:127913932:G:T	50	98	0.98	0.2607
12:127914003:A:C	50	100	0.99	0.1545
12:127914297:G:C	50	100	0.99	0.1547
12:127914511:C:T	50	100	0.99	0.1543
12:127914874:C:T	50	100	0.77	0.01198
12:127915151:T:C	50	100	0.94	0.04956
12:127915409:C:A	50	100	0.98	0.01634
12:127915422:G:A	50	100	0.99	0.1541
12:127915449:C:T	50	100	0.99	0.1543
12:127916090:G:A	50	100	0.98	0.01616
12:127916203:G:T	50	100	0.99	0.1541
12:127916378:A:G	50	100	0.99	0.154
12:127916486:C:A	50	100	0.99	0.154
12:127916901:T:C	50	100	0.99	0.1541
12:127916929:C:G	50	100	0.98	0.01616
12:127916985:C:T	50	100	0.99	0.154
12:127917242:C:T	50	100	0.99	0.1456
12:127917284:G:A	50	100	0.99	0.1452
12:127917734:G:A	50	100	0.97	0.01634
12:127918076:C:G	50	100	0.88	0.05864
12:127918155:G:A	50	94	0.82	0.1071
12:127918408:T:C	50	96	0.74	0.1737
12:127918929:C:T	50	94	0.76	0.1031
12:127918946:T:C	50	98	0.7	0.01035
12:127919658:T:C	50	100	0.92	0.1389
12:127919726:T:C	50	98	0.91	0.07843
12:127919877:T:C	50	100	0.92	0.1244
12:127919985:C:A	50	96	0.91	0.07807
12:127920081:T:G	50	96	0.95	0.2587
12:127920150:C:T	50	100	0.91	0.1244
12:127920470:G:T	50	100	0.92	0.1244
12:127920510:G:A	50	96	0.96	0.2589
12:127920826:G:A	46	93.5	0.69	0.01216
12:127920858:C:G	47	83	0.96	0.2593
12:127921148:T:C	50	96	0.96	0.2591
12:127921707:A:G	50	96	0.89	0.1207
12:127921774:T:A	50	96	0.96	0.2587
12:127921998:A:G	50	96	0.96	0.2587
12:127922089:T:C	50	96	0.96	0.2585
12:127922102:C:T	50	96	0.95	0.2707
12:127922156:T:C	50	96	0.96	0.258
12:127922163:C:G	50	100	0.88	0.07153
12:127922388:T:C	50	96	0.96	0.2585
12:127922761:T:A	50	100	0.94	0.1763
12:127922775:A:C	50	100	0.92	0.1358
12:127922845:C:T	50	100	0.93	0.1765
12:127922915:C:T	50	100	0.94	0.177
12:127923075:T:C	50	96	0.95	0.2716
12:127923105:C:T	50	100	0.88	0.03922
12:127923298:C:T	50	92	0.94	0.2591
12:127923326:T:A	49	93.9	0.89	0.1574
12:127923420:A:G	50	94	0.91	0.2796
12:127923487:C:G	50	96	0.86	0.0305
12:127923491:T:A	50	100	0.93	0.1774
12:127923729:G:A	50	100	0.77	0.01253
12:127924003:T:C	50	100	0.83	0.07534
12:127924031:T:A	50	100	0.88	0.03922
12:127924330:G:C	50	96	0.84	0.01416
12:127924577:T:C	50	98	0.77	0.07934
12:127924945:C:G	50	98	0.79	0.05646
12:127925041:T:C	50	94	0.81	0.2288
12:127925069:G:A	50	100	0.84	0.07317
12:127925139:A:G	50	100	0.85	0.1082
12:127925256:T:C	50	98	0.78	0.02015
12:127925301:A:G	50	98	0.8	0.01053
12:127925304:G:A	50	92	0.68	0.1098
12:127925459:G:C	50	90	0.7	0.2357
12:127925469:G:C	50	100	0.69	0.01144
12:127925557:A:G	50	96	0.84	0.06972
12:127925587:A:G	50	96	0.8	0.04466
12:127925922:G:A	50	92	0.87	0.4029
12:127926145:C:T	50	100	0.92	0.2239
12:127926233:A:T	50	98	0.85	0.06609
12:127926333:T:G	50	98	0.87	0.06609
12:127926452:A:G	50	98	0.88	0.06609
12:127926473:C:G	50	100	0.94	0.06826
12:127926530:A:G	50	100	0.84	0.01507
12:127926788:C:T	50	98	0.91	0.01271
12:127926888:T:C	50	100	0.96	0.3618
12:127926911:T:C	50	100	0.96	0.3618
12:127927000:G:A	50	100	0.96	0.3617
12:127927001:T:C	50	100	0.96	0.362
12:127927172:T:C	46	100	0.91	0.01253
12:127927219:A:G	28	89.3	0.97	0.3626
12:127927231:T:C	28	92.9	0.97	0.362
12:127927323:G:C	50	100	0.91	0.08588
12:127927438:C:T	50	100	0.96	0.01616
12:127927531:C:T	50	100	0.91	0.08588
12:127927568:C:T	50	100	0.95	0.4646
12:127927818:A:G	50	100	0.99	0.3611
12:127927889:G:T	50	100	0.98	0.2796
12:127927964:G:A	50	100	0.98	0.2796
12:127927969:A:T	50	100	0.99	0.3736
12:127928122:C:T	50	100	0.99	0.3735
12:127928260:T:C	50	100	0.99	0.2798
12:127928464:G:A	50	100	0.99	0.3735
12:127928594:C:T	50	100	0.99	0.3736
12:127928608:C:T	50	100	1	0.05156
12:127929350:T:C	50	100	0.99	0.3615
12:127929509:G:C	50	100	0.99	0.3638
12:127929529:T:C	50	100	0.86	0.04684
12:127929686:C:A	50	100	0.86	0.04139
12:127929929:G:A	50	100	0.97	0.451
12:127930421:C:T	50	100	0.99	0.388
12:127930773:T:C	50	100	0.89	0.04902
12:127931133:A:G	50	100	0.85	0.01507
12:127931190:T:C	50	100	0.99	0.3083
12:127931454:T:C	50	100	0.99	0.3582
12:127931849:T:C	50	100	1	0.05501
12:127931940:G:A	50	100	1	0.3644
12:127931975:T:C	50	100	1	0.3086
12:127932033:G:A	50	100	1	0.3644
12:127932077:C:T	50	100	1	0.05501
12:127932190:T:A	50	100	0.86	0.01507
12:127932412:A:G	50	100	1	0.3642
12:127932428:G:A	50	100	0.93	0.01616
12:127932593:A:C	50	100	0.86	0.01489
12:127932638:T:G	50	100	1	0.3088
12:127932778:G:C	50	100	1	0.3088
12:127932827:A:G	50	100	1	0.3088
12:127932903:C:T	50	100	1	0.05174
12:127932924:T:C	50	100	0.79	0.01126
12:127932929:C:A	50	100	1	0.05483
12:127933057:T:G	50	100	1	0.3637
12:127933308:G:A	50	100	0.83	0.04321
12:127933329:C:T	50	100	1	0.05483
12:127933507:G:A	50	100	1	0.05483
12:127933557:G:A	50	100	1	0.3607
12:127933855:G:A	50	100	0.99	0.2798
12:127933874:A:C	50	100	1	0.3076
12:127933953:A:T	50	100	1	0.065
12:127933960:A:G	50	100	0.98	0.065
12:127933991:C:A	50	100	1	0.06481
12:127934022:T:C	50	100	0.76	0.01035
12:127934147:G:C	50	100	0.97	0.4639
12:127934230:A:T	50	100	0.9	0.01253
12:127934243:A:G	50	100	1	0.3074
12:127934260:C:T	50	100	1	0.06481
12:127934576:A:G	50	100	0.91	0.02996
12:127934616:C:T	50	100	1	0.06481
12:127934946:A:G	50	98	0.99	0.3161
12:127934982:T:C	50	100	0.98	0.05537
12:127934985:G:A	50	100	0.99	0.307
12:127935381:A:G	50	100	1	0.3072
12:127935554:A:G	50	100	1	0.3631
12:127935570:C:T	50	100	1	0.05501
12:127935680:A:G	50	100	0.96	0.01344
12:127935750:C:T	50	100	0.92	0.01307
12:127935761:T:C	50	98	0.95	0.413
12:127935862:C:T	50	100	1	0.3074
12:127936136:A:G	50	100	1	0.3638
12:127936204:C:T	50	100	1	0.3074
12:127936250:T:A	50	100	0.99	0.05192
12:127936260:G:A	50	100	1	0.3077
12:127936660:A:G	50	100	0.97	0.362
12:127936824:T:G	50	96	0.85	0.1868
12:127936891:C:T	50	96	0.94	0.3706
12:127936892:A:G	50	96	0.94	0.3695
12:127936923:T:A	50	96	0.94	0.3027
12:127937034:G:A	50	94	0.91	0.4292
12:127937264:G:A	50	94	0.8	0.2785
12:127937361:T:G	50	96	0.82	0.3745
12:127937371:A:G	50	92	0.82	0.3909
12:127937769:A:T	50	100	0.98	0.04739
12:127937779:A:T	50	100	0.98	0.04739
12:127937873:G:A	50	100	0.97	0.02542
12:127938025:A:C	50	98	0.94	0.4682
12:127938142:T:C	50	100	0.95	0.01779
12:127938441:T:C	50	100	0.98	0.09713
12:127938460:G:A	50	100	1	0.04757
12:127938534:C:T	50	100	0.99	0.3769
12:127938612:T:C	50	100	1	0.02542
12:127938627:G:A	50	100	0.99	0.4247
12:127938837:T:C	50	100	1	0.02542
12:127939181:T:C	50	100	1	0.04757
12:127939224:G:A	50	100	0.99	0.04757
12:127939253:C:T	50	100	1	0.02542
12:127939396:C:T	50	100	1	0.01707
12:127939675:A:G	50	100	1	0.02233
12:127939843:T:C	50	100	1	0.04757
12:127939890:A:G	50	100	1	0.01961
12:127940150:C:A	50	100	0.98	0.2498
12:127940224:A:C	50	100	1	0.04757
12:127940385:G:A	50	100	0.99	0.3771
12:127940390:T:C	50	100	1	0.01707
12:127940430:G:A	50	100	1	0.02215
12:127940666:T:C	50	100	1	0.02542
12:127940707:T:C	50	100	1	0.04757
12:127940772:A:G	50	100	1	0.04757
12:127941039:C:T	50	100	1	0.04757
12:127941168:T:C	50	100	0.98	0.04775
12:127941190:G:A	50	100	0.99	0.04757
12:127941247:T:C	50	100	0.99	0.4777
12:127941547:G:A	50	100	1	0.02487
12:127941643:C:T	50	100	1	0.04702
12:127941752:C:T	50	100	0.99	0.3784
12:127941766:A:C	50	100	1	0.04702
12:127941818:T:C	50	100	0.98	0.2513
12:127941854:A:G	50	100	1	0.04793
12:127941970:T:G	50	100	0.99	0.3711
12:127942047:T:C	50	100	1	0.01471
12:127942106:C:T	50	100	1	0.04793
12:127942211:T:C	50	100	1	0.04793
12:127942537:G:A	50	100	0.98	0.0906
12:127942573:G:A	50	100	1	0.4196
12:127942618:G:A	50	100	0.96	0.03849
12:127942707:G:A	50	100	0.98	0.09586
12:127942764:G:A	50	100	1	0.04829
12:127942844:C:T	50	100	1	0.04829
12:127942858:T:C	50	100	1	0.01707
12:127942883:C:T	50	100	1	0.4194
12:127942913:G:C	50	100	1	0.04829
12:127942971:C:T	50	100	1	0.04847
12:127943198:C:T	50	100	1	0.04829
12:127943298:C:G	50	100	1	0.04829
12:127943599:C:G	50	100	1	0.04829
12:127943646:G:A	50	100	0.98	0.09568
12:127943678:T:C	50	100	0.98	0.2502
12:127943763:G:A	50	100	0.85	0.01053
12:127943823:C:T	50	100	1	0.04829
12:127943971:G:C	50	100	1	0.02215
12:127944045:G:T	50	98	1	0.04866
12:127944064:C:T	50	100	1	0.04829
12:127944076:T:C	50	100	1	0.04829
12:127944090:G:A	50	100	1	0.01961
12:127944124:C:T	50	100	1	0.04829
12:127944125:T:C	50	100	1	0.04829
12:127944136:A:G	49	100	1	0.04829
12:127944212:A:G	50	100	1	0.04829
12:127944713:G:A	50	100	1	0.01779
12:127944731:C:T	50	100	1	0.04829
12:127944732:G:A	50	100	0.98	0.09659
12:127944866:A:G	50	98	0.98	0.4762
12:127944940:T:G	50	100	1	0.02614
12:127945098:C:T	50	100	0.99	0.37
12:127945235:A:G	47	87.2	0.88	0.218
12:127945243:G:A	47	100	0.84	0.01979
12:127945245:G:A	50	100	0.88	0.07571
12:127945247:A:G	50	78	0.88	0.2515
12:127945249:A:G	47	93.6	0.74	0.04811
12:127945251:A:G	49	95.9	0.92	0.03686
12:127945253:A:G	49	95.9	0.98	0.01543
12:127945255:A:G	49	95.9	0.99	0.01525
12:127945325:G:A	50	98	0.99	0.3695
12:127945361:T:C	50	98	0.99	0.4178
12:127945401:C:T	50	100	1	0.02596
12:127945471:G:C	50	100	1	0.04739
12:127945548:C:T	50	98	0.97	0.09622
12:127945549:G:A	50	100	1	0.02596
12:127945720:A:G	50	98	1	0.4192
12:127945753:T:C	50	100	1	0.04557
12:127945833:G:A	50	100	1	0.01906
12:127945914:C:T	50	100	0.63	0.01779
12:127946125:C:G	50	100	1	0.04811
12:127946142:T:C	50	100	1	0.04811
12:127946192:C:T	50	100	1	0.4194
12:127946490:G:T	50	100	0.97	0.04811
12:127946558:C:T	50	100	1	0.4196
12:127946615:G:A	50	100	1	0.04811
12:127946764:C:T	50	96	1	0.4196
12:127946791:C:T	50	100	1	0.02596
12:127946994:G:C	50	100	1	0.01961
12:127947001:A:T	50	100	1	0.4192
12:127947363:T:C	50	100	1	0.04811
12:127947503:C:A	50	100	0.99	0.4818
12:127947670:C:T	50	100	1	0.04811
12:127947676:T:C	50	100	1	0.04811
12:127947687:T:C	50	100	0.99	0.4833
12:127947785:T:C	50	100	1	0.02215
12:127947973:T:G	50	100	0.99	0.4181
12:127947998:G:A	50	100	1	0.04811
12:127948165:T:C	50	100	0.99	0.4833
12:127948214:T:C	50	100	1	0.4192
12:127948284:C:G	50	98	0.99	0.4833
12:127948292:A:G	50	100	1	0.02614
12:127948302:C:T	50	98	1	0.4192
12:127948349:T:G	50	100	0.82	0.02633
12:127948350:T:G	50	100	1	0.02215
12:127948403:G:A	49	98	1	0.4194
12:127948406:G:A	49	100	0.97	0.01961
12:127948407:T:G	49	98	1	0.4194
12:127948465:C:T	50	100	1	0.4192
12:127948470:G:A	50	100	1	0.01961
12:127948588:G:C	50	100	1	0.4192
12:127948661:G:A	50	100	1	0.02596
12:127948726:G:T	50	100	1	0.01725
12:127948846:A:G	50	100	1	0.4192
12:127948883:G:C	50	100	1	0.04811
12:127948894:A:T	50	100	0.97	0.0423
12:127948947:A:T	50	100	1	0.04811
12:127948991:G:A	50	100	1	0.04811
12:127949014:G:A	50	100	0.98	0.09731
12:127949047:T:C	50	100	0.98	0.09677
12:127949153:T:G	50	100	1	0.4192
12:127949310:C:A	50	100	1	0.4192
12:127949332:C:T	50	100	1	0.4192
12:127949340:G:A	50	100	1	0.02596
12:127949407:T:C	50	100	1	0.3711
12:127949468:A:G	50	100	1	0.4192
12:127949483:C:A	50	100	1	0.4192
12:127949500:C:T	50	100	1	0.4192
12:127949741:C:G	50	100	1	0.02596
12:127949752:C:T	50	100	0.98	0.09731
12:127949777:A:G	50	100	1	0.4192
12:127949785:A:T	50	100	1	0.02596
12:127949941:A:C	50	100	1	0.419
12:127950170:T:A	50	100	1	0.02215
12:127950198:G:A	50	100	1	0.4041
12:127950253:C:T	50	100	1	0.3929
12:127950287:C:T	50	100	1	0.3931
12:127950468:T:C	50	100	0.99	0.2446
12:127950488:T:C	50	100	0.98	0.0817
12:127950505:C:T	50	100	1	0.3709
12:127950568:A:T	50	100	0.98	0.02433
12:127950726:A:T	50	100	0.97	0.04267
12:127950804:G:A	48	100	0.99	0.4826
12:127950826:G:A	50	98	1	0.3954
12:127951085:T:G	50	100	0.99	0.04648
12:127951114:T:A	50	100	0.98	0.02451
12:127951131:A:G	50	100	1	0.356
12:127951234:C:T	50	100	1	0.3931
12:127951269:A:G	50	100	1	0.4174
12:127951434:C:A	50	100	1	0.3929
12:127951539:G:C	50	100	0.98	0.02433
12:127951585:G:A	50	100	1	0.3931
12:127951808:G:C	50	100	1	0.01906
12:127951876:G:A	50	100	1	0.3934
12:127951942:C:A	50	100	0.98	0.01961
12:127951991:A:G	50	100	0.98	0.09895
12:127952024:A:C	50	100	1	0.3931
12:127952108:G:A	50	100	1	0.4176
12:127952207:T:G	50	100	0.98	0.0984
12:127952228:A:G	50	100	0.98	0.0984
12:127952387:C:A	50	100	1	0.01961
12:127952440:G:C	50	100	0.99	0.3931
12:127952609:C:T	50	100	0.97	0.03504
12:127952681:C:T	50	100	1	0.3969
12:127952723:C:T	50	100	0.98	0.09695
12:127952801:G:A	50	100	0.94	0.43120000000000003
12:127952988:G:A	50	100	0.98	0.09677
12:127953624:T:G	50	100	1	0.4188
12:127953863:T:C	50	100	0.98	0.01961
12:127953904:C:T	50	100	1	0.4192
12:127953934:T:C	50	100	1	0.01489
12:127953993:G:C	50	100	0.98	0.09731
12:127954198:G:T	50	100	1	0.419
12:127954262:G:A	50	100	1	0.02596
12:127954271:C:T	50	98	0.98	0.03813
12:127954373:T:C	50	98	1	0.419
12:127954568:C:T	50	100	1	0.419
12:127954587:G:A	50	100	1	0.419
12:127954624:T:C	50	100	1	0.4194
12:127954627:T:C	50	100	1	0.419
12:127954629:T:C	50	100	1	0.419
12:127954724:T:C	50	100	0.99	0.4924
12:127954853:T:C	50	100	1	0.4192
12:127955304:C:G	50	100	1	0.419
12:127955314:T:C	50	100	1	0.4192
12:127955470:A:G	50	100	1	0.4201
12:127955524:A:G	50	100	1	0.4194
12:127955532:T:G	50	100	1	0.4196
12:127955535:C:T	50	98	0.96	0.01924
12:127955567:C:T	50	100	1	0.01961
12:127955568:G:A	50	100	1	0.4194
12:127955569:C:T	50	100	1	0.4194
12:127955723:G:A	50	100	1	0.4192
12:127955819:A:G	50	100	1	0.4199
12:127955839:T:C	50	100	1	0.4192
12:127955892:C:A	50	100	1	0.4192
12:127955921:A:G	50	100	1	0.4192
12:127956080:T:C	50	100	1	0.4192
12:127956192:T:C	50	100	1	0.4192
12:127956199:T:G	50	100	1	0.4192
12:127956233:C:T	50	100	1	0.4192
12:127956530:G:A	50	100	1	0.4127
12:127956662:T:G	50	100	1	0.419
12:127956790:G:A	50	100	1	0.4192
12:127956883:C:G	50	100	1	0.419
12:127956901:C:T	50	100	1	0.4196
12:127956913:C:G	50	100	1	0.4194
12:127957384:A:C	50	100	1	0.4192
12:127957601:G:T	50	100	0.67	0.01816
12:127957696:A:C	50	100	0.86	0.01834
12:127957767:T:C	50	100	1	0.4192
12:127957847:T:G	50	100	1	0.419
12:127957892:T:C	50	100	1	0.419
12:127958026:A:G	50	100	1	0.419
12:127958051:A:G	50	100	0.87	0.02106
12:127958251:C:T	50	100	0.99	0.3813
12:127958306:T:G	50	100	0.97	0.02614
12:127958357:A:C	50	100	0.98	0.3789
12:127958629:G:T	50	98	0.97	0.02614
12:127958788:G:C	50	100	1	0.02306
12:127958826:A:G	50	100	1	0.01035
12:127958838:A:C	50	100	0.88	0.02142
12:127958839:C:A	50	100	0.98	0.3758
12:127959034:T:C	50	100	0.99	0.3749
12:127959174:C:A	50	100	0.99	0.4815
12:127959417:T:C	50	100	0.98	0.3749
12:127959677:C:T	50	100	0.99	0.4815
12:127959681:C:T	50	100	0.98	0.3751
12:127960085:G:C	50	100	0.98	0.3825
12:127960114:G:A	50	100	0.98	0.3825
12:127960775:C:T	50	90	0.69	0.05755
12:127960777:C:T	50	90	0.92	0.453
12:127960885:G:A	50	100	0.86	0.01598
12:127960959:G:A	50	100	0.97	0.2493
12:127961042:A:G	50	100	1	0.01525
12:127961078:C:A	50	100	0.98	0.02505
12:127961189:G:C	50	100	0.95	0.03486
12:127961732:A:G	50	100	0.99	0.331
12:127961890:T:C	50	98	0.99	0.3315
12:127962046:A:G	50	100	0.99	0.3833
12:127962065:A:G	50	100	0.99	0.3831
12:127962320:A:G	50	100	0.98	0.1042
12:127962603:A:G	50	100	1	0.02306
12:127963015:A:T	50	98	1	0.3584
12:127963160:G:A	50	100	0.99	0.3538
12:127963368:C:T	50	100	0.99	0.3353
12:127963382:C:G	50	100	0.99	0.3355
12:127963405:C:T	50	100	0.99	0.3355
12:127963410:C:G	50	100	0.99	0.3277
12:127963706:G:A	50	98	0.98	0.4479
12:127963788:T:A	50	100	1	0.3453
12:127963943:A:C	50	100	1	0.3206
12:127964039:G:A	50	98	1	0.1338
12:127964188:G:A	50	100	1	0.3509
12:127964507:G:A	50	100	1	0.3511
12:127964580:C:A	50	100	1	0.3509
12:127964773:T:C	50	100	1	0.01507
12:127964821:G:A	50	98	0.99	0.1344
12:127964828:G:A	50	100	1	0.3451
12:127964884:G:A	50	100	1	0.01779
12:127965082:G:A	50	100	1	0.3508
12:127965210:A:G	50	100	1	0.3444
12:127965260:G:A	50	100	1	0.3192
12:127965784:A:G	50	100	1	0.3444
12:127965907:A:T	50	100	1	0.3444
12:127966025:T:G	50	100	1	0.3446
12:127966053:T:C	50	100	1	0.01507
12:127966278:T:G	50	100	1	0.3417
12:127966306:A:G	50	100	1	0.3192
12:127966612:C:T	50	100	1	0.3444
12:127966685:A:G	50	100	0.95	0.01089
12:127966776:G:A	50	100	1	0.3469
12:127967019:A:G	50	100	0.98	0.01761
12:127967032:G:A	50	100	1	0.3446
12:127967115:G:A	50	100	0.98	0.02596
12:127967587:C:A	50	100	1	0.3444
12:127967738:G:A	50	100	1	0.3444
12:127967957:G:A	50	100	1	0.3493
12:127968054:A:G	50	100	0.99	0.02088
12:127968495:G:A	50	98	1	0.09314
12:127968648:C:T	50	100	1	0.01779
12:127969082:A:G	50	98	1	0.1107
12:127969085:T:C	50	92	0.99	0.3504
12:127969095:T:G	50	98	1	0.1334
12:127969101:C:T	50	98	1	0.1338
12:127969109:G:A	50	98	0.98	0.1167
12:127969437:T:C	50	98	0.94	0.3751
12:127969449:A:C	50	100	1	0.3442
12:127970015:C:T	50	100	1	0.3497
12:127970442:C:T	50	100	1	0.0906
12:127970694:G:A	50	100	1	0.344
12:127970878:C:T	50	100	0.98	0.01761
12:127970928:G:A	50	100	1	0.3499
12:127970983:C:T	50	100	1	0.3264
12:127971244:C:T	50	98	0.98	0.173
12:127971271:T:G	50	100	0.98	0.01761
12:127971288:G:T	50	100	0.98	0.02524
12:127971323:C:G	50	100	1	0.3442
12:127971346:C:T	50	100	1	0.3499
12:127971480:C:T	50	100	1	0.3499
12:127971515:C:T	50	100	1	0.01779
12:127971606:T:C	50	100	1	0.3499
12:127971764:G:A	50	100	0.96	0.0345
12:127971822:A:G	50	100	0.99	0.2643
12:127971857:T:C	50	98	1	0.4962
12:127972173:G:A	50	100	1	0.3499
12:127972197:A:G	50	98	1	0.4867
12:127972470:T:C	50	100	0.98	0.02996
12:127972494:G:A	50	100	1	0.3499
12:127972515:A:G	50	100	1	0.3499
12:127972554:A:G	50	100	1	0.3499
12:127972754:A:T	29	100	0.98	0.01943
12:127972755:A:T	31	96.8	0.75	0.0345
12:127972756:A:T	33	87.9	0.66	0.08842
12:127972759:A:T	41	95.1	0.82	0.03522
12:127972763:A:T	45	97.8	0.98	0.01816
12:127972873:G:C	49	100	1	0.3499
12:127972945:G:A	49	100	1	0.319
12:127973022:A:C	50	100	1	0.0207
12:127973064:G:T	50	100	1	0.3497
12:127973136:G:T	50	98	1	0.4869
12:127973190:G:T	50	100	1	0.35
12:127973209:T:A	50	100	1	0.0167
12:127973242:G:A	50	100	1	0.3499
12:127973249:C:G	50	100	1	0.01525
12:127973261:A:G	50	100	1	0.3499
12:127973359:C:T	50	100	1	0.3499
12:127973567:C:T	50	100	1	0.3499
12:127973610:A:G	50	98	1	0.3499
12:127973869:T:C	50	100	0.98	0.01797
12:127973957:G:A	50	100	1	0.3502
12:127973973:A:G	50	100	1	0.02233
12:127973996:G:T	50	100	1	0.3499
12:127974088:G:T	50	100	1	0.3499
12:127974469:G:A	50	100	1	0.3499
12:127974485:T:C	50	100	1	0.3499
12:127974559:C:T	50	100	1	0.3499
12:127974898:G:A	50	100	0.99	0.3499
12:127975187:T:G	50	100	0.98	0.02614
12:127975278:C:T	50	100	1	0.138
12:127975577:T:A	50	100	0.99	0.3384
12:127975626:G:A	50	100	0.99	0.3384
12:127976154:G:A	50	100	0.98	0.0158
12:127976415:G:A	50	100	0.76	0.01652
12:127976450:A:G	50	100	0.99	0.2075
12:127977340:C:T	50	98	0.66	0.01126
12:127977542:A:G	50	100	0.99	0.1734
12:127977745:T:G	50	100	0.98	0.1166
12:127977793:G:C	50	100	0.99	0.0158
12:127977949:C:T	50	98	1	0.1525
12:127977972:C:T	50	100	0.99	0.01452
12:127977979:G:A	50	100	0.98	0.02614
12:127978029:G:A	50	98	0.68	0.02669
12:127978528:C:G	50	100	0.99	0.2629
12:127978553:G:C	50	100	1	0.2222
12:127978831:T:C	50	100	0.98	0.2653
12:127978899:C:T	50	100	1	0.01961
12:127979501:C:T	50	100	0.99	0.2627
12:127979602:C:T	50	100	1	0.02651
12:127979626:A:G	50	100	1	0.02651
12:127979712:A:G	50	100	0.99	0.07462
12:127979783:G:A	50	100	1	0.2213
12:127979822:G:A	50	100	0.97	0.05501
12:127979897:A:G	50	100	0.97	0.4611
12:127980057:T:C	50	100	1	0.1678
12:127980063:G:A	50	100	1	0.1703
12:127980155:T:C	50	100	0.99	0.09513
12:127980237:C:T	50	100	0.98	0.01289
12:127980374:G:C	50	100	0.96	0.01852
12:127980390:C:T	50	100	1	0.02669
12:127980445:C:T	50	98	0.97	0.06118
12:127980883:C:T	50	98	0.99	0.1852
12:127981011:T:C	50	100	0.95	0.02124
12:127981046:A:G	50	96	0.98	0.1728
12:127981719:A:G	50	98	0.98	0.2193
12:127981759:T:C	50	98	0.94	0.4432
12:127981933:T:C	50	98	0.98	0.219
12:127981948:T:C	50	100	0.95	0.06808
12:127982304:T:C	50	98	0.97	0.01325
12:127982844:A:C	50	100	1	0.0118
12:127983190:A:C	50	96	0.93	0.09622
12:127983292:C:T	50	94	0.9	0.06845
12:127983678:G:A	49	100	0.98	0.01761
12:127983700:C:T	49	98	0.97	0.08715
12:127983703:C:G	50	98	0.97	0.08696
12:127983730:C:T	50	98	0.96	0.08279
12:127983744:G:C	50	100	1	0.01743
12:127983762:G:A	50	98	0.96	0.08297
12:127983780:C:T	50	98	0.97	0.08751
12:127983822:C:T	50	100	0.94	0.02705
12:127983825:C:T	50	98	0.96	0.08715
12:127983828:G:A	50	98	0.96	0.08715
12:127983833:G:A	50	98	0.96	0.08715
12:127983920:A:G	50	100	0.65	0.05901
12:127984038:C:T	50	100	0.97	0.08787
12:127984126:C:T	50	100	0.97	0.09187
12:127984127:T:G	50	100	0.97	0.09187
12:127984171:G:A	50	100	0.99	0.01362
12:127984178:G:A	50	100	0.97	0.09205
12:127984192:G:A	50	100	0.97	0.09205
12:127984196:G:C	50	100	0.97	0.08424
12:127984319:C:G	50	100	1	0.01344
12:127984355:G:A	50	100	0.98	0.09241
12:127984370:A:T	50	100	0.97	0.09241
12:127984421:T:C	50	100	0.98	0.09241
12:127984442:C:G	50	100	1	0.01344
12:127984487:A:G	50	100	0.98	0.08497
12:127984541:G:A	50	98	0.97	0.1727
12:127984556:C:A	50	98	0.98	0.08932
12:127984662:G:A	50	100	1	0.01797
12:127984694:C:T	50	100	0.98	0.09277
12:127984828:G:A	50	100	0.98	0.09041
12:127984888:T:C	50	100	0.98	0.09332
12:127985173:C:G	50	100	0.98	0.09368
12:127985290:G:A	50	100	0.98	0.09368
12:127985298:C:G	50	100	0.98	0.09368
12:127985983:A:C	50	100	0.99	0.1402
12:127986264:T:C	50	100	0.99	0.09368
12:127986498:A:G	50	100	0.99	0.1543
12:127986664:A:T	50	100	0.99	0.09368
12:127986666:T:G	50	100	0.99	0.09368
12:127986800:G:A	50	100	0.99	0.09368
12:127986900:C:T	50	100	1	0.01416
12:127986985:C:T	50	100	0.99	0.1576
12:127987053:G:A	50	100	0.99	0.09368
12:127987254:G:C	50	100	1	0.01507
12:127987316:A:C	50	100	0.99	0.08588
12:127987326:C:T	50	98	0.99	0.1031
12:127987415:G:A	50	100	0.85	0.02687
12:127987529:G:A	50	100	0.94	0.01235
12:127987628:C:T	50	100	0.98	0.09477
12:127987713:C:T	50	100	0.99	0.09368
12:127988090:C:G	50	100	0.99	0.0886
12:127988282:A:T	50	100	0.92	0.01979
12:127988562:T:G	50	100	1	0.01035
12:127989519:G:A	50	100	0.97	0.02088
12:127989560:A:G	50	100	1	0.08969
12:127989828:C:T	50	100	1	0.01725
12:127989976:C:T	49	100	0.78	0.01071
12:127990006:T:G	50	100	1	0.01344
12:127990054:G:A	50	100	1	0.08951
12:127990152:A:G	50	100	1	0.08588
12:127990398:G:A	50	100	1	0.02142
12:127990544:T:C	50	100	1	0.15310000000000001
12:127990611:C:A	50	100	1	0.08969
12:127990612:G:A	50	100	1	0.01126
12:127990708:A:G	50	100	1	0.1672
12:127990714:C:T	50	100	1	0.05556
12:127990755:G:A	50	100	0.76	0.01307
12:127990942:G:A	50	100	1	0.08969
12:127990987:T:C	50	100	1	0.08951
12:127991226:G:A	50	100	1	0.08696
12:127991657:G:A	50	100	1	0.08969
12:127991976:C:A	50	100	1	0.01507
12:127992268:G:A	50	100	1	0.08951
12:127992319:G:A	50	100	1	0.1578
12:127992365:C:T	50	100	1	0.08951
12:127992391:G:A	50	100	1	0.08678
12:127992739:A:G	50	100	1	0.05556
12:127992865:G:C	50	100	0.94	0.01216
12:127993384:A:T	50	100	1	0.02142
12:127993394:G:T	47	100	0.91	0.0236
12:127993435:G:C	50	100	1	0.1162
12:127993437:G:A	50	100	0.97	0.0207
12:127993510:C:T	50	100	1	0.08842
12:127993541:A:C	50	100	1	0.02977
12:127993580:G:A	50	100	1	0.02887
12:127993605:C:T	50	100	0.62	0.01543
12:127993668:A:G	50	100	0.99	0.1162
12:127993902:G:A	50	100	0.9	0.01035
12:127993923:G:A	50	100	1	0.02669
12:127994129:G:A	50	100	1	0.0866
12:127994144:T:C	50	100	1	0.1158
12:127994300:C:A	50	100	0.9	0.01071
12:127994640:A:G	50	100	1	0.01471
12:127994655:A:C	50	100	1	0.02578
12:127994712:A:G	50	100	1	0.01452
12:127994742:G:A	50	100	0.99	0.1053
12:127994804:G:T	50	100	1	0.1057
12:127995481:A:G	50	100	1	0.03123
12:127995490:G:A	50	100	1	0.02179
12:127995513:G:T	50	100	1	0.1053
12:127995763:A:G	50	100	1	0.1138
12:127995867:G:A	50	100	0.99	0.07825
12:127996138:A:G	49	98	1	0.03123
12:127996819:A:C	50	100	1	0.02142
12:127996833:T:C	50	98	0.87	0.1581
12:127996976:C:T	50	100	1	0.07988
12:127997126:C:T	50	100	1	0.02142
12:127997297:C:T	50	100	1	0.1051
12:127997645:G:C	50	100	1	0.02179
12:127997882:C:T	50	100	1	0.1051
12:127997912:T:G	50	100	1	0.1146
12:127997953:C:T	50	100	0.97	0.02088
12:127998266:G:A	49	100	0.94	0.02433
12:127998323:C:T	49	100	0.99	0.01398
12:127998388:T:C	50	100	1	0.01416
12:127998463:T:C	50	100	1	0.08261
12:127998499:A:C	50	100	0.92	0.01979
12:127998633:G:A	50	100	0.99	0.08097
12:127999013:T:A	50	100	1	0.01398
12:127999024:G:A	50	100	1	0.01507
12:127999220:G:A	50	100	1	0.03232
12:127999562:T:C	50	100	0.99	0.1761
12:127999808:C:G	50	100	0.98	0.01561
12:127999954:C:T	50	100	1	0.0345
12:128000284:A:G	50	100	1	0.1282
12:128000591:C:T	50	100	1	0.01471
12:128001039:A:G	50	100	0.95	0.4895
12:128001184:A:G	50	100	0.99	0.1507
12:128001212:A:C	50	100	1	0.07171
12:128001400:G:A	50	100	1	0.01434
12:128001527:A:T	50	100	0.97	0.02524
12:128001969:C:T	50	100	1	0.07171
12:128001970:A:G	50	100	1	0.07171
12:128002041:T:G	50	100	1	0.01107
12:128002058:G:A	50	100	0.99	0.02306
12:128002077:G:A	50	100	1	0.0719
12:128002212:A:C	50	100	0.99	0.04884
12:128002390:T:A	50	100	1	0.0719
12:128003209:C:A	50	100	1	0.01216
12:128003238:C:T	50	100	1	0.0719
12:128003242:G:A	50	100	1	0.0719
12:128003270:G:C	50	100	1	0.0719
12:128003452:T:C	50	100	0.94	0.2422
12:128003493:C:T	50	100	0.92	0.1814
12:128003579:G:T	50	100	1	0.07208
12:128003941:T:C	50	100	1	0.0768
12:128004081:A:G	50	100	0.98	0.1394
12:128004105:T:C	50	100	0.92	0.01997
12:128004306:G:C	50	100	1	0.07244
12:128004548:G:A	50	100	1	0.08896
12:128004598:C:G	50	100	0.97	0.02179
12:128004834:A:C	50	100	0.96	0.02215
12:128004845:T:C	50	100	0.96	0.02778
12:128004850:G:A	50	100	0.99	0.2489
12:128004861:C:T	50	100	1	0.01053
12:128005284:A:G	50	100	1	0.03141
12:128005297:T:C	50	100	0.95	0.03141
12:128005528:G:A	50	100	0.94	0.04448
12:128005547:A:G	50	100	1	0.02669
12:128006145:C:T	50	100	1	0.04975
12:128006356:G:A	50	100	1	0.1309
12:128006382:C:A	50	100	0.97	0.01035
12:128006542:C:T	50	100	0.98	0.01434
12:128006930:T:A	50	100	1	0.02887
12:128006979:T:A	50	100	0.97	0.01035
12:128007146:C:T	50	100	0.99	0.07171
12:128007207:A:C	50	100	1	0.1305
12:128007589:C:T	50	100	0.97	0.0216
12:128007619:C:T	50	100	0.97	0.0216
12:128007756:G:A	50	100	0.97	0.0216
12:128007870:G:A	50	100	0.98	0.01434
12:128008091:G:A	50	96	0.89	0.2253
12:128008101:A:G	50	100	0.98	0.1267
12:128008114:A:C	50	100	0.97	0.0216
12:128008148:C:T	50	84	0.88	0.3971
12:128008150:T:C	50	82	0.89	0.4929
12:128008169:C:T	49	100	0.97	0.01035
12:128008504:C:T	50	100	0.99	0.07407
12:128009457:C:T	50	100	0.97	0.07589
12:128009470:G:A	50	100	0.97	0.01035
12:128009488:G:A	50	96	0.9	0.3834
12:128010096:C:T	50	100	0.98	0.05011
12:128011366:C:A	50	100	0.98	0.1006
12:128011962:A:G	50	100	1	0.01307
12:128013051:C:T	50	100	0.96	0.1011
12:128013260:C:T	50	100	0.96	0.1009
12:128014175:T:G	50	100	0.95	0.1645
12:128014211:A:G	50	100	0.95	0.1647
12:128014292:A:C	50	98	0.95	0.1634
12:128014354:G:T	50	98	0.94	0.1507
12:128014421:T:G	50	98	0.93	0.1423
12:128014519:T:G	50	98	0.92	0.1362
12:128014632:G:A	50	100	0.96	0.08333
12:128014934:C:T	50	98	0.92	0.02378
12:128015229:G:T	50	98	1	0.01089
12:128015265:G:T	50	100	0.98	0.01924
12:128015294:C:T	50	100	0.94	0.07298
12:128015733:A:G	50	100	0.94	0.09913
12:128016366:T:C	50	88	0.86	0.4061
12:128016378:C:A	50	86	0.85	0.4777
12:128016407:A:G	49	100	0.67	0.01834
12:128016412:G:A	49	100	0.92	0.01071
12:128016414:G:A	49	100	1	0.01144
12:128016415:C:T	49	100	0.9	0.01344
12:128016416:G:A	49	100	0.99	0.01162
12:128016449:C:G	48	93.8	0.66	0.04448
12:128016457:A:G	49	81.6	0.8	0.4454
12:128016464:C:A	50	92	0.85	0.06227
12:128016467:C:T	49	85.7	0.82	0.3339
12:128016468:A:G	48	83.3	0.81	0.445
12:128016501:G:A	49	95.9	0.77	0.08061
12:128016502:C:T	49	98	0.84	0.04121
12:128016507:G:A	49	100	0.95	0.0285
12:128016565:C:T	50	100	0.82	0.04049
12:128016862:A:G	50	100	0.92	0.09132
12:128016869:T:G	50	98	0.89	0.3947
12:128016905:T:C	50	100	0.93	0.08224
12:128017034:G:A	50	100	0.95	0.04121
12:128017132:G:C	50	98	0.86	0.02106
12:128017353:C:T	50	96	0.94	0.3784
12:128017667:C:T	50	100	0.87	0.01434
12:128018123:A:G	50	100	0.83	0.01071
12:128018362:C:T	50	98	0.93	0.1017
12:128018709:G:A	50	100	0.97	0.01053
12:128018902:A:C	50	100	0.95	0.1552
12:128019036:G:A	50	100	0.94	0.1026
12:128019470:T:G	50	100	0.93	0.01961
12:128019857:C:T	50	100	0.92	0.01434
12:128020007:A:G	50	98	0.96	0.08188
12:128020135:G:A	50	98	0.95	0.3468
12:128020224:C:T	50	98	0.94	0.1314
12:128020627:T:C	50	100	0.94	0.1344
12:128020641:G:A	50	100	0.95	0.03831
12:128020780:G:C	50	96	0.92	0.3419
12:128020803:G:A	50	100	0.96	0.08097
12:128020820:G:A	50	98	0.92	0.2211
12:128020855:C:T	50	100	0.94	0.1373
12:128020872:G:C	50	100	0.98	0.1233
12:128021136:T:C	50	100	0.92	0.04194
12:128021223:T:G	50	100	0.99	0.2378
12:128021330:A:G	50	98	0.93	0.4023
12:128021643:G:A	50	98	0.95	0.02052
12:128021656:C:T	50	98	0.93	0.222
12:128021865:T:C	49	95.9	0.95	0.3704
12:128022020:G:A	50	100	0.92	0.04158
12:128022115:T:G	50	100	0.99	0.1425
12:128022190:C:T	50	100	0.99	0.2407
12:128022194:A:T	50	100	0.99	0.2409
12:128022230:C:T	50	100	0.99	0.2591
12:128022249:G:A	50	100	0.99	0.2527
12:128022283:A:G	50	100	0.99	0.2589
12:128022418:A:G	50	100	0.71	0.05574
12:128022607:T:A	50	100	1	0.2591
12:128022681:A:G	50	100	1	0.2587
12:128022852:C:T	50	100	1	0.2591
12:128023878:A:T	50	100	0.96	0.06845
12:128023950:G:A	50	98	0.95	0.2649
12:128024157:C:T	50	96	0.96	0.3891
12:128024379:A:G	50	100	0.99	0.08442
12:128024408:G:A	50	98	1	0.2634
12:128024648:G:C	50	98	1	0.1127
12:128024812:T:A	50	98	0.99	0.1425
12:128024824:G:C	50	98	0.99	0.1425
12:128024842:A:T	50	100	0.93	0.03304
12:128024987:G:A	50	98	0.99	0.1333
12:128025614:A:G	50	98	0.96	0.352
12:128026419:C:T	50	98	1	0.2645
12:128026445:A:G	50	98	0.99	0.08914
12:128026810:A:G	50	100	0.98	0.09604
12:128026977:A:G	50	100	1	0.01089
12:128027070:A:G	50	96	0.86	0.0167
12:128027690:A:G	50	96	0.94	0.3713
12:128028138:T:G	50	100	0.96	0.01852
12:128028143:T:C	50	96	0.9	0.04593
12:128028177:T:C	50	98	0.92	0.3428
12:128028802:T:A	50	100	0.94	0.04339
12:128029284:C:A	50	88	0.86	0.3942
12:128029583:C:T	50	100	0.94	0.1756
12:128029657:C:T	50	100	0.95	0.1109
12:128030054:G:A	50	100	0.95	0.1322
12:128030201:T:A	50	100	0.91	0.04357
12:128030618:C:T	50	100	0.99	0.01652
12:128030875:C:T	50	100	0.94	0.1146
12:128030954:A:T	50	100	0.94	0.1097
12:128031251:G:A	50	100	0.95	0.1144
12:128031459:C:T	50	100	0.95	0.09368
12:128031708:A:G	50	98	0.9	0.1069
12:128031884:A:G	50	100	0.97	0.05428
12:128032002:G:C	50	100	0.98	0.02015
12:128032036:A:G	50	94	0.85	0.08588
12:128032258:C:T	50	96	0.92	0.28
12:128032268:T:G	50	96	0.9	0.11
12:128032339:G:A	50	94	0.87	0.435
12:128032347:C:A	50	98	0.89	0.2026
12:128032762:A:G	50	98	0.79	0.1131
12:128033175:T:A	50	98	0.71	0.02233
12:128033516:A:G	50	100	0.73	0.02469
12:128033590:C:T	50	92	0.86	0.2079
12:128033962:C:T	50	98	0.86	0.08969
12:128034051:A:G	50	98	0.92	0.1919
12:128034354:A:G	50	94	0.66	0.02977
12:128034435:C:T	50	100	0.93	0.02669
12:128034452:C:T	50	100	0.94	0.0374
12:128034536:A:G	50	100	0.91	0.05901
12:128034641:T:G	50	94	0.91	0.4252
12:128034856:T:C	50	100	0.93	0.02669
12:128034873:A:C	50	100	0.81	0.0118
12:128034987:A:G	50	98	0.86	0.01834
12:128035147:G:A	50	98	0.93	0.02433
12:128035215:G:A	49	98	0.93	0.4552
12:128035592:C:T	50	96	0.84	0.07117
12:128035593:A:G	50	98	0.94	0.09586
12:128035652:A:G	50	98	0.96	0.2101
12:128036408:T:A	50	98	0.97	0.3805
12:128036412:T:C	50	98	0.96	0.04412
12:128036457:A:T	50	98	0.93	0.09005
12:128036818:A:T	50	100	0.98	0.1398
12:128036916:C:T	50	100	0.98	0.4555
12:128037091:C:G	50	98	0.99	0.2001
12:128037343:G:A	50	98	0.97	0.04412
12:128037456:C:T	50	100	0.89	0.01107
12:128037547:C:T	50	100	0.99	0.05374
12:128037558:T:A	50	98	0.99	0.2012
12:128037664:T:A	50	100	0.99	0.4564
12:128037805:C:A	50	98	0.99	0.4648
12:128037842:G:T	50	100	0.99	0.4564
12:128037888:A:G	50	98	0.99	0.2008
12:128037889:G:A	50	100	0.95	0.01144
12:128037928:G:A	50	100	0.99	0.4564
12:128038102:A:G	50	100	0.71	0.01126
12:128038450:T:C	50	98	0.97	0.04394
12:128038495:C:T	50	100	1	0.06518
12:128038568:T:C	50	100	0.99	0.05374
12:128038759:T:C	50	100	0.92	0.07916
12:128038777:C:T	50	98	0.97	0.04593
12:128038845:G:T	50	100	0.92	0.08733
12:128038952:C:T	50	100	0.98	0.4966
12:128038969:G:A	50	100	0.95	0.1458
12:128039361:G:A	50	98	0.98	0.2048
12:128039671:G:T	50	100	0.79	0.03595
12:128040134:G:C	50	98	0.98	0.2012
12:128040341:C:G	50	100	0.97	0.1374
12:128040970:C:T	50	100	0.84	0.03304
12:128041174:C:T	49	100	0.81	0.03322
12:128041202:G:A	47	95.7	0.79	0.07789
12:128041203:T:C	48	95.8	0.82	0.07607
12:128041225:T:C	48	93.8	0.62	0.061
12:128041259:C:T	49	100	0.93	0.05991
12:128041269:C:T	48	89.6	0.78	0.4506
12:128041441:C:T	48	93.8	0.91	0.04503
12:128042624:C:G	50	100	0.98	0.01126
12:128042773:A:G	50	98	0.96	0.2023
12:128043001:A:C	50	100	0.94	0.02197
12:128043111:A:G	50	96	0.97	0.3951
12:128043149:T:C	50	100	0.95	0.02233
12:128043190:A:C	50	100	0.95	0.09386
12:128043286:G:A	50	100	0.95	0.02288
12:128043426:G:A	50	98	0.98	0.3976
12:128043496:C:T	50	100	1	0.01271
12:128043510:A:G	50	100	0.9	0.05374
12:128043630:C:T	50	100	0.97	0.02233
12:128043639:G:A	50	100	0.97	0.1255
12:128043641:G:A	50	100	0.99	0.01126
12:128043671:G:A	50	98	0.97	0.2012
12:128043698:T:A	50	98	0.98	0.1839
12:128043718:T:G	50	100	0.98	0.3299
12:128043790:G:A	50	100	0.98	0.0541
12:128043941:C:G	50	100	0.95	0.02288
12:128044087:A:G	50	100	0.98	0.3765
12:128044105:C:A	50	100	0.98	0.02233
12:128044236:A:G	50	100	0.97	0.2024
12:128044760:T:G	50	100	0.97	0.1378
12:128044822:C:T	50	100	0.99	0.05392
12:128044874:C:A	50	98	0.88	0.08678
12:128044913:T:G	50	100	0.98	0.3486
12:128044991:G:C	50	98	0.78	0.01434
12:128045062:T:C	50	98	0.97	0.4286
12:128045643:C:T	50	100	0.97	0.3519
12:128045644:A:C	50	100	1	0.0541
12:128045746:G:A	50	100	0.97	0.05047
12:128045748:G:T	50	100	0.97	0.4212
12:128046571:G:A	50	96	0.79	0.01452
12:128046672:C:T	50	100	0.99	0.1806
12:128046756:C:T	50	100	0.99	0.1806
12:128046864:G:T	50	100	0.99	0.1356
12:128047020:T:C	50	100	0.97	0.3302
12:128047082:A:G	50	98	0.99	0.1344
12:128047131:T:C	50	100	0.98	0.1356
12:128047216:T:C	50	100	0.98	0.1376
12:128047276:G:T	50	98	0.95	0.413
12:128047878:A:G	50	100	0.98	0.01107
12:128047947:C:T	50	98	0.96	0.0443
12:128047959:C:A	50	98	0.92	0.3635
12:128048085:A:G	50	98	0.9	0.1935
12:128048092:T:G	50	100	0.95	0.07371
12:128048327:C:G	50	100	0.93	0.2778
12:128048675:C:T	50	100	0.96	0.05283
12:128048809:G:A	50	100	0.94	0.2329
12:128048864:T:C	50	100	0.87	0.04375
12:128048885:C:T	50	100	0.9	0.1235
12:128049067:C:T	50	100	0.94	0.2295
12:128049148:T:A	50	100	0.94	0.03922
12:128049254:C:T	50	100	0.92	0.02288
12:128049425:T:C	50	100	0.87	0.1792
12:128049466:T:C	50	100	0.9	0.2021
12:128049587:C:A	50	96	0.89	0.3255
12:128049677:A:C	50	100	0.95	0.05664
12:128049940:G:A	50	100	0.8	0.1747
12:128050261:C:T	50	94	0.7	0.1959
12:128050314:A:T	50	100	0.79	0.02524
12:128050400:A:G	50	98	0.84	0.03522
12:128050600:T:C	50	92	0.73	0.0354
12:128050616:C:A	50	76	0.63	0.3137
12:128051037:T:G	50	96	0.79	0.04248
12:128051150:T:C	50	100	0.86	0.01452
12:128051217:G:T	50	94	0.78	0.04448
12:128051594:A:T	50	98	0.9	0.1006
12:128051609:T:G	50	100	0.81	0.05392
12:128051709:C:T	50	98	0.92	0.09586
12:128052006:G:T	50	98	0.94	0.4306
12:128052166:A:G	50	98	0.93	0.114
12:128052616:C:T	50	98	0.96	0.09168
12:128052701:T:C	50	98	0.95	0.4815
12:128052742:C:T	50	98	0.87	0.4532
12:128053241:T:C	50	98	0.94	0.482
12:128053668:A:G	50	100	0.96	0.4292
12:128053695:C:T	50	100	0.97	0.4145
12:128053907:A:T	50	100	0.97	0.4076
12:128053915:T:A	50	100	0.98	0.04357
12:128054155:C:G	50	100	0.97	0.4143
12:128054186:T:C	50	100	0.97	0.4143
12:128054209:C:T	50	100	0.92	0.03722
12:128054565:C:T	50	100	0.96	0.05773
12:128054575:T:C	50	100	0.81	0.04012
12:128054815:A:G	50	100	0.79	0.01053
12:128055021:A:G	50	100	0.97	0.4078
12:128055306:T:A	50	100	0.82	0.0138
12:128055439:A:G	50	100	0.88	0.02215
12:128055500:T:C	50	100	0.97	0.4007
12:128055516:T:C	50	100	0.92	0.0207
12:128055801:G:C	50	100	0.96	0.3998
12:128055908:A:G	50	98	0.96	0.4029
12:128056014:G:A	50	100	0.94	0.04357
12:128056356:A:G	50	100	0.94	0.04339
12:128056493:C:T	50	98	0.64	0.0138
12:128057003:C:G	50	98	0.71	0.0561
12:128057022:T:A	50	96	0.82	0.0728
12:128057279:A:C	50	100	0.92	0.03431
12:128057281:G:A	50	100	0.97	0.3976
12:128057282:C:T	50	100	0.97	0.3976
12:128057443:G:A	50	100	0.84	0.0138
12:128057636:T:C	50	100	0.96	0.4395
12:128057771:C:G	49	100	0.85	0.03214
12:128057935:G:A	50	100	0.89	0.0187
12:128057936:T:G	50	100	0.89	0.0187
12:128058260:T:G	50	98	0.89	0.3292
12:128058364:C:T	50	100	0.92	0.0492
12:128058467:C:T	50	100	0.95	0.03776
12:128058646:T:C	50	96	0.91	0.3887
12:128059063:C:G	50	96	0.91	0.4129
12:128059115:C:G	50	98	0.94	0.4314
12:128059482:A:G	50	92	0.87	0.209
12:128059657:C:T	50	100	0.91	0.03667
12:128060038:G:A	50	98	0.74	0.0138
12:128060178:A:C	50	98	0.94	0.4771
12:128060317:C:A	50	100	0.83	0.04993
12:128060578:C:T	50	100	0.85	0.03232
12:128061717:C:T	50	100	0.81	0.02505
12:128061917:T:G	50	100	0.84	0.4769
12:128062075:T:C	50	100	0.89	0.0158
12:128062301:G:A	50	84	0.74	0.3455
12:128062434:A:G	50	90	0.72	0.1207
12:128062443:T:A	50	96	0.79	0.01271
12:128062616:C:T	50	94	0.8	0.07117
12:128062644:A:G	50	96	0.81	0.07171
12:128062664:C:T	50	92	0.84	0.4424
12:128062815:C:T	50	100	0.84	0.03105
12:128063141:T:C	50	98	0.89	0.07498
12:128063288:G:T	50	98	0.87	0.03177
12:128063371:T:A	50	98	0.92	0.4158
12:128063402:C:T	50	100	0.88	0.06881
12:128063496:A:G	50	100	0.89	0.0699
12:128063540:C:G	50	98	0.89	0.1253
12:128063813:C:T	50	100	0.9	0.06972
12:128063825:C:A	50	98	0.73	0.0846
12:128063914:C:T	50	98	0.89	0.2767
12:128063988:T:C	50	98	0.95	0.3704
12:128064071:T:G	50	100	0.87	0.0216
12:128064215:G:A	50	100	0.9	0.03395
12:128064255:C:G	50	100	0.9	0.09259
12:128064344:C:T	50	100	0.87	0.01362
12:128064520:C:T	50	100	0.89	0.03976
12:128064642:C:G	50	100	0.9	0.09277
12:128064662:A:G	50	96	0.91	0.09005
12:128064703:T:C	50	100	0.91	0.09296
12:128064910:A:T	50	100	0.91	0.09568
12:128065587:G:T	50	100	0.84	0.01126
12:128065655:C:T	50	98	0.93	0.0797
12:128065728:A:G	50	98	0.92	0.2852
12:128065747:C:G	50	98	0.85	0.02288
12:128065966:C:T	50	96	0.92	0.1741
12:128066169:G:T	50	96	0.9	0.1503
12:128066231:A:G	50	98	0.96	0.3709
12:128066322:G:T	50	100	0.94	0.07534
12:128066324:C:T	50	94	0.91	0.2309
12:128066360:G:A	50	98	0.95	0.413
12:128066429:T:C	50	100	0.91	0.07843
12:128066534:A:G	50	96	0.88	0.04557
12:128066790:G:A	50	98	0.92	0.09041
12:128066878:G:A	50	96	0.91	0.1616
12:128066896:G:A	50	98	0.94	0.3793
12:128067258:A:G	50	98	0.94	0.3829
12:128067385:G:A	50	100	0.98	0.0374
12:128067412:G:A	50	100	0.98	0.0374
12:128067694:C:T	50	100	0.89	0.08061
12:128067734:G:A	50	96	0.92	0.1066
12:128067782:T:C	50	98	0.93	0.4726
12:128067998:C:T	50	96	0.91	0.4713
12:128068025:G:A	50	96	0.9	0.2838
12:128068049:A:G	50	94	0.9	0.496
12:128068070:G:A	50	94	0.89	0.4497
12:128068199:C:T	50	92	0.9	0.3562
12:128068203:T:C	50	100	0.91	0.01997
12:128068264:A:T	50	98	0.87	0.06155
12:128068326:G:A	49	95.9	0.92	0.272
12:128068698:C:T	50	100	0.9	0.1009
12:128068771:C:G	50	100	0.94	0.3221
12:128068853:T:A	50	100	0.94	0.4493
12:128068973:C:T	50	100	0.96	0.1149
12:128069264:C:T	50	100	0.98	0.2424
12:128069336:C:T	50	100	0.94	0.0118
12:128069389:G:A	50	100	0.97	0.2349
12:128069420:C:T	50	100	0.97	0.2371
12:128069490:A:G	50	100	0.97	0.2426
12:128069531:A:G	50	98	0.99	0.2128
12:128069591:A:G	50	100	0.9	0.02959
12:128069633:A:G	50	100	0.95	0.07099
12:128069675:T:G	50	100	0.94	0.01071
12:128069718:T:A	50	100	0.9	0.02796
12:128069812:C:A	50	96	0.93	0.01452
12:128070056:C:G	50	100	0.93	0.01561
12:128070062:G:A	50	100	0.99	0.215
12:128070155:C:T	50	100	0.99	0.209
12:128070282:C:T	50	100	0.97	0.05864
12:128070310:A:G	50	100	0.99	0.2171
12:128070411:G:C	50	100	0.99	0.2173
12:128070559:C:A	50	100	0.98	0.05792
12:128070572:T:C	50	100	0.96	0.06845
12:128070646:A:G	50	100	0.98	0.352
12:128070943:C:T	50	100	0.98	0.07389
12:128070965:A:G	50	100	0.92	0.02996
12:128071227:G:C	50	100	0.99	0.2175
12:128071257:G:A	50	100	0.99	0.2186
12:128071285:T:C	50	100	0.99	0.219
12:128071290:A:G	50	100	0.98	0.2191
12:128071310:C:T	50	100	0.99	0.0915
12:128071327:T:C	50	100	0.98	0.05991
12:128071448:C:T	50	100	0.98	0.2059
12:128071465:A:G	50	100	0.98	0.2059
12:128071531:G:A	50	100	0.98	0.2057
12:128071562:G:A	50	100	0.98	0.08842
12:128071707:C:A	50	100	1	0.03123
12:128071859:C:T	50	100	0.9	0.08388
12:128072069:G:A	50	98	0.95	0.2373
12:128072119:C:T	50	100	0.98	0.03123
12:128072182:C:T	50	100	0.95	0.0158
12:128072329:T:C	50	100	0.98	0.1521
12:128072379:C:T	50	100	0.98	0.1521
12:128072414:A:G	50	100	0.98	0.1523
12:128072502:G:C	50	100	0.98	0.1521
12:128072510:C:T	50	100	0.98	0.1521
12:128072538:G:T	50	100	0.98	0.152
12:128072655:C:T	50	100	0.98	0.152
12:128072661:T:C	50	100	0.98	0.152
12:128072817:T:C	50	100	0.98	0.1525
12:128073585:T:C	50	98	0.97	0.1995
12:128073875:A:C	50	100	0.94	0.1187
12:128073913:G:A	50	98	0.99	0.0886
12:128074013:G:T	50	98	0.97	0.1558
12:128074048:T:G	50	100	1	0.02106
12:128074297:C:T	50	100	0.9	0.06028
12:128074651:C:A	50	100	0.86	0.02941
12:128074717:G:A	49	100	0.9	0.1133
12:128074970:G:A	50	100	0.96	0.03105
12:128075058:T:C	50	100	0.96	0.0305
12:128075264:A:T	50	98	0.91	0.02814
12:128075476:G:A	50	100	0.96	0.0167
12:128075522:C:T	50	100	0.96	0.1776
12:128075602:G:A	50	98	0.91	0.386
12:128076360:T:C	50	100	0.94	0.3072
12:128076423:C:T	50	100	0.88	0.04085
12:128076450:G:A	50	100	0.9	0.1316
12:128076591:T:C	50	98	0.94	0.1389
12:128076831:A:C	50	100	0.91	0.02778
12:128076918:G:A	50	100	0.9	0.1149
12:128077353:A:T	50	100	0.99	0.02687
12:128077472:T:G	50	100	0.97	0.1135
12:128077696:C:T	50	100	0.95	0.03068
12:128077881:A:G	50	98	0.93	0.1498
12:128078710:G:A	50	98	0.94	0.1471
12:128078946:A:G	50	96	0.91	0.2914
12:128079200:C:T	50	100	0.92	0.02941
12:128079211:G:A	50	100	0.92	0.02941
12:128079250:G:T	50	100	0.96	0.05138
12:128079349:C:G	50	100	0.97	0.1877
12:128079373:C:G	50	100	0.96	0.01507
12:128079452:A:G	50	98	0.85	0.06736
12:128079510:A:G	50	100	0.94	0.01507
12:128079535:C:T	50	96	0.91	0.2743
12:128079651:C:T	50	100	0.98	0.1748
12:128079794:G:A	50	100	0.97	0.1866
12:128079799:C:T	50	100	0.97	0.01053
12:128079809:C:T	50	98	0.96	0.2003
12:128079842:A:T	50	98	0.92	0.1029
12:128079972:T:A	50	100	0.98	0.02124
12:128080107:G:A	50	98	0.9	0.2366
12:128080197:C:T	50	100	0.89	0.03558
12:128080542:T:C	50	92	0.85	0.1483
12:128080550:C:A	50	86	0.83	0.4457
12:128080817:C:T	50	94	0.94	0.2721
12:128080852:C:G	50	96	0.86	0.289
12:128081486:C:T	50	100	0.94	0.335
12:128081605:A:T	50	96	0.95	0.01924
12:128081626:G:A	50	96	0.95	0.05138
12:128081790:C:T	50	98	0.97	0.2987
12:128081808:A:G	50	100	0.97	0.1805
12:128082303:G:A	50	100	0.81	0.01888
12:128082365:G:C	50	100	0.98	0.1785
12:128082697:C:G	50	100	0.96	0.4081
12:128082778:C:T	50	100	0.95	0.3709
12:128083027:A:G	50	98	0.97	0.23
12:128083175:C:A	50	100	0.96	0.3642
12:128083361:G:C	50	100	0.97	0.104
12:128083371:C:A	50	98	0.98	0.2298
12:128083382:C:T	50	100	0.97	0.01852
12:128083387:A:T	50	100	0.99	0.1723
12:128083415:A:G	50	96	0.93	0.352
12:128083434:T:A	50	98	0.97	0.1474
12:128083441:G:T	50	98	0.97	0.2298
12:128083518:C:A	50	98	0.98	0.2302
12:128083543:A:C	50	100	0.97	0.1133
12:128083660:G:C	50	98	0.98	0.2302
12:128083681:T:A	50	100	0.99	0.1723
12:128083784:A:G	50	98	0.98	0.23
12:128083800:A:G	50	100	0.99	0.1721
12:128083802:G:A	50	100	0.99	0.01924
12:128083842:T:C	49	100	0.99	0.0394
12:128083846:C:A	48	95.8	0.98	0.2329
12:128083847:C:T	49	100	0.96	0.1129
12:128083938:A:C	44	86.4	0.94	0.0866
12:128085642:T:A	35	88.6	0.8	0.1425
12:128085720:G:A	49	100	0.92	0.01961
12:128085784:C:T	49	100	1	0.01416
12:128085869:A:G	50	100	0.99	0.1728
12:128085902:G:A	50	98	0.98	0.161
12:128086062:A:G	50	100	0.99	0.1727
12:128086106:T:C	50	100	0.97	0.3651
12:128086172:T:G	50	98	0.98	0.2306
12:128086229:G:A	50	100	0.98	0.4804
12:128086503:G:A	50	98	0.99	0.1481
12:128086520:A:G	50	98	0.99	0.1481
12:128086561:T:G	50	98	0.98	0.4047
12:128086659:G:T	50	100	0.98	0.48
12:128086713:T:C	50	100	0.98	0.112
12:128086863:A:C	50	100	1	0.01416
12:128087297:C:T	50	100	0.98	0.2295
12:128087358:C:A	50	100	0.99	0.1127
12:128087362:T:G	50	98	0.97	0.1031
12:128087376:C:G	50	100	1	0.1734
12:128087592:T:C	50	100	0.98	0.07898
12:128087898:G:A	50	100	0.93	0.01707
12:128087918:T:A	50	98	0.86	0.2053
12:128087938:C:T	50	98	0.98	0.2268
12:128087974:A:G	50	100	1	0.01216
12:128088026:G:A	50	98	0.99	0.3851
12:128088118:C:T	50	100	0.91	0.02578
12:128088218:T:C	50	100	0.99	0.1127
12:128088257:G:A	50	100	0.81	0.0118
12:128088506:T:C	50	98	0.98	0.2564
12:128088515:A:G	50	100	0.99	0.1182
12:128088590:T:C	50	98	0.99	0.4216
12:128088893:T:C	50	100	0.99	0.05592
12:128089045:C:T	50	100	0.99	0.05574
12:128089181:A:G	50	98	0.98	0.3604
12:128089256:A:G	50	100	0.99	0.05556
12:128089330:A:G	50	100	0.99	0.1983
12:128089599:G:T	50	100	0.99	0.05556
12:128089724:C:T	50	98	0.99	0.4294
12:128089951:G:A	50	100	1	0.01652
12:128089970:G:A	50	98	0.97	0.05919
12:128090017:C:T	50	100	0.99	0.4802
12:128090082:T:G	50	98	0.99	0.3054
12:128090095:G:A	50	100	0.99	0.1127
12:128090256:A:G	50	98	0.99	0.1545
12:128090436:G:A	50	100	1	0.04666
12:128090471:T:C	49	100	1	0.1122
12:128090512:A:G	50	100	1	0.1126
12:128090545:T:C	50	100	1	0.06699
12:128090648:T:C	50	96	0.94	0.04975
12:128090673:T:A	50	100	0.97	0.06718
12:128090740:G:C	50	92	1	0.1126
12:128090744:C:G	50	100	1	0.04666
12:128090776:C:T	50	100	1	0.06699
12:128090878:G:T	50	100	0.99	0.3673
12:128090982:C:A	50	100	0.99	0.01652
12:128091017:C:T	50	100	1	0.4323
12:128091207:G:A	50	98	0.99	0.06245
12:128091289:G:A	50	100	1	0.06191
12:128091332:G:A	50	100	1	0.01035
12:128091494:C:G	50	100	1	0.04666
12:128091561:G:A	50	100	1	0.01035
12:128092101:G:T	50	100	1	0.02033
12:128092201:T:G	50	100	0.92	0.01017
12:128092743:C:G	50	100	0.99	0.05174
12:128092746:G:A	50	100	0.99	0.05174
12:128093140:C:T	50	98	0.95	0.1235
12:128093791:G:A	50	100	0.96	0.01017
12:128093887:C:G	50	98	0.8	0.03486
12:128093983:A:G	50	100	1	0.2155
12:128094001:G:A	50	100	1	0.05719
12:128094006:G:C	50	100	1	0.3489
12:128094087:G:T	50	98	0.83	0.0581
12:128094110:C:T	50	100	0.98	0.1304
12:128094125:C:A	50	100	0.99	0.04811
12:128094204:T:A	50	92	0.98	0.1304
12:128094328:C:G	50	100	1	0.3201
12:128094455:A:G	50	100	1	0.1057
12:128094936:G:T	50	100	0.98	0.158
12:128094943:G:T	50	100	0.99	0.01035
12:128095013:C:T	50	100	0.99	0.4853
12:128095350:C:G	50	100	0.99	0.2634
12:128095384:T:C	50	100	1	0.1053
12:128095583:T:C	50	100	1	0.04031
12:128095697:G:A	50	100	1	0.03976
12:128095794:G:A	50	96	0.99	0.4798
12:128095857:T:A	50	100	0.99	0.1055
12:128096006:C:T	50	100	1	0.1053
12:128096077:G:A	50	100	0.99	0.05755
12:128096170:G:A	50	100	1	0.2141
12:128096322:T:C	50	100	0.98	0.1055
12:128096411:A:G	50	100	1	0.1055
12:128096441:A:G	50	100	1	0.1055
12:128096469:C:T	50	100	1	0.1057
12:128096576:T:G	50	96	0.98	0.1594
12:128096589:C:G	50	100	1	0.09749
12:128096608:G:A	50	98	0.99	0.256
12:128096760:T:A	50	100	0.99	0.2217
12:128096863:C:T	50	100	0.99	0.1834
12:128096883:C:A	50	100	1	0.09749
12:128096945:G:A	50	100	1	0.09749
12:128096984:T:A	50	100	1	0.03885
12:128097263:C:T	50	98	0.96	0.2785
12:128097291:C:A	50	98	1	0.09768
12:128097293:G:A	50	98	0.99	0.2613
12:128097357:A:C	50	98	0.98	0.0984
12:128097362:G:A	50	100	0.99	0.1718
12:128097728:C:T	50	100	0.99	0.04085
12:128097821:G:C	50	100	0.86	0.01198
12:128097960:A:G	50	100	0.96	0.02669
12:128097976:T:A	50	100	0.97	0.4337
12:128098001:A:G	50	100	0.97	0.492
12:128098057:G:A	50	100	0.98	0.3157
12:128098209:C:A	50	100	1	0.05701
12:128098432:G:A	50	100	1	0.01035
12:128099157:C:A	50	100	1	0.06028
12:128099162:C:T	50	100	1	0.05664
12:128099254:G:A	50	100	1	0.05664
12:128099259:C:T	50	100	1	0.05664
12:128099268:T:A	50	98	0.92	0.03649
12:128099325:C:A	50	100	1	0.05664
12:128099458:C:T	50	98	0.91	0.03631
12:128099593:C:A	50	100	0.98	0.08025
12:128099655:T:C	50	100	1	0.05592
12:128099748:A:G	50	100	0.95	0.0207
12:128099757:C:T	50	100	0.89	0.1719
12:128099813:C:T	50	100	0.98	0.0768
12:128099890:C:T	50	100	1	0.0561
12:128099954:C:T	50	100	0.99	0.0561
12:128100015:C:T	50	98	0.95	0.01906
12:128100244:G:A	50	100	0.98	0.05955
12:128100536:C:T	50	100	0.94	0.01017
12:128100671:T:G	50	98	0.96	0.05374
12:128100676:G:T	48	95.8	0.94	0.0256
12:128100682:T:G	50	100	0.79	0.02124
12:128100764:C:T	50	98	0.96	0.05737
12:128100900:G:A	50	98	0.82	0.3431
12:128101018:T:C	50	98	0.94	0.05592
12:128101045:A:C	50	98	0.94	0.0561
12:128101091:T:A	49	98	0.94	0.05229
12:128101115:C:T	50	98	0.93	0.05592
12:128101784:A:G	50	96	0.77	0.3095
12:128101998:C:A	50	94	0.71	0.08007
12:128102037:A:G	50	98	0.75	0.0541
12:128102058:C:T	50	100	0.86	0.01235
12:128102158:C:G	50	90	0.75	0.2889
12:128102488:A:G	50	92	0.63	0.1075
12:128103154:G:T	50	100	0.64	0.04176
12:128103156:C:G	50	100	0.65	0.04158
12:128103315:A:G	50	98	0.77	0.1503
12:128103679:T:C	50	100	0.93	0.01398
12:128104054:C:T	50	100	0.95	0.07171
12:128104184:T:G	50	100	0.95	0.07153
12:128104315:T:C	50	100	0.9	0.1162
12:128104463:A:G	50	100	0.9	0.1169
12:128104483:G:A	50	100	0.96	0.07208
12:128104515:G:T	50	98	0.82	0.4363
12:128104605:C:G	50	100	0.97	0.07226
12:128104712:C:T	50	100	0.96	0.07226
12:128104842:A:G	50	100	0.97	0.07244
12:128104915:T:C	50	100	0.97	0.07244
12:128105011:T:G	49	100	0.97	0.07244
12:128105339:T:A	40	97.5	0.96	0.07262
12:128105405:C:G	50	100	0.8	0.01126
12:128105526:G:A	50	100	0.96	0.0728
12:128105605:C:T	50	100	0.96	0.07298
12:128105644:T:G	50	96	0.86	0.1845
12:128105806:C:T	50	100	0.97	0.07317
12:128105890:G:T	50	100	0.97	0.07317
12:128106007:G:A	50	100	0.97	0.07371
12:128106063:T:C	50	100	0.97	0.07371
12:128106091:C:G	50	100	0.97	0.07389
12:128106203:A:G	50	96	0.88	0.185
12:128106255:G:A	50	100	0.97	0.07389
12:128106276:C:T	50	100	0.97	0.06826
12:128106375:G:A	50	100	0.86	0.04139
12:128106508:A:G	50	100	0.99	0.02705
12:128106554:A:G	50	100	0.98	0.07407
12:128106723:A:C	50	100	0.97	0.07389
12:128106947:A:G	50	98	0.89	0.1854
12:128107159:C:T	50	100	0.88	0.04866
12:128107227:T:C	49	100	0.87	0.1385
12:128107528:G:A	50	100	0.96	0.07498
12:128107683:G:C	50	100	0.88	0.04248
12:128107687:T:C	50	96	0.87	0.1885
12:128107972:A:G	50	100	0.96	0.05973
12:128108179:A:G	50	98	0.89	0.3426
12:128108292:G:A	50	100	0.9	0.4958
12:128108484:A:C	50	100	0.94	0.1204
12:128108584:T:C	50	100	0.89	0.04267
12:128108764:G:C	50	100	0.94	0.0236
12:128109477:T:C	50	98	0.88	0.1607
12:128109479:A:G	50	98	0.88	0.1618
12:128109878:C:T	50	100	0.93	0.04557
12:128110049:T:C	50	100	0.99	0.02869
12:128110527:T:G	50	98	0.87	0.354
12:128110566:T:C	50	100	0.99	0.0285
12:128110890:A:G	50	100	0.92	0.1218
12:128111611:G:T	50	100	0.86	0.08152
12:128112054:C:T	49	95.9	0.88	0.2919
12:128112081:A:G	50	98	0.84	0.0886
12:128112259:G:A	50	100	0.77	0.01307
12:128112974:T:C	50	100	0.78	0.01071
12:128113006:G:A	50	100	0.92	0.06518
12:128113308:T:C	49	91.8	0.88	0.36
12:128113309:G:T	48	97.9	0.88	0.06391
12:128113339:G:A	49	81.6	0.81	0.1545
12:128113348:A:T	49	81.6	0.63	0.04611
12:128113350:T:C	49	77.6	0.64	0.05156
12:128113376:G:T	49	81.6	0.73	0.05864
12:128113384:T:C	49	85.7	0.63	0.05646
12:128113388:A:G	49	79.6	0.75	0.07353
12:128113407:G:T	43	97.7	0.85	0.04357
12:128113649:G:T	47	89.4	0.66	0.07226
12:128113655:A:G	48	87.5	0.71	0.06554
12:128113667:A:G	47	89.4	0.72	0.07643
12:128113680:T:G	43	86	0.72	0.08097
12:128114091:C:T	50	100	0.92	0.07916
12:128114882:C:T	50	100	0.8	0.01652
12:128115031:G:A	50	98	0.93	0.07426
12:128115463:G:A	50	100	0.91	0.2812
12:128115723:C:T	50	100	0.97	0.01434
12:128115832:C:A	50	100	0.95	0.07317
12:128115861:G:A	50	100	0.85	0.0325
12:128116313:G:A	50	100	0.95	0.3575
12:128116455:G:A	50	100	0.95	0.03341
12:128116611:T:C	50	100	0.92	0.02469
12:128116724:C:A	50	100	0.95	0.04521
12:128116789:C:T	50	100	0.75	0.07099
12:128116794:G:A	50	100	0.96	0.04593
12:128116806:A:G	49	100	0.92	0.3341
12:128117296:A:T	50	92	0.77	0.1069
12:128117300:T:A	50	98	0.73	0.02723
12:128117447:C:G	50	96	0.86	0.08824
12:128117502:A:G	50	100	0.97	0.4074
12:128118086:A:G	50	98	0.97	0.4116
12:128118615:C:T	50	94	0.82	0.04648
12:128118669:C:G	50	100	0.94	0.01035
12:128118971:C:T	50	98	0.97	0.409
12:128119130:G:A	50	100	0.84	0.03468
12:128119199:A:C	50	98	0.92	0.2576
12:128119491:C:A	50	100	0.93	0.08987
12:128119883:A:G	50	98	0.9	0.1665
12:128120394:A:G	50	100	0.97	0.4043
12:128120436:G:A	50	100	0.97	0.4043
12:128120619:C:T	50	98	0.96	0.4023
12:128121280:A:G	50	100	0.94	0.08969
12:128121428:C:A	50	98	0.94	0.1113
12:128121648:C:T	50	98	0.96	0.1351
12:128122041:A:G	50	100	0.74	0.01398
12:128122796:G:A	50	94	0.96	0.3976
12:128122878:G:A	50	92	0.95	0.3974
12:128122910:C:T	50	100	0.81	0.01271
12:128123314:G:A	50	100	0.78	0.01162
12:128123734:G:A	50	100	0.7	0.04375
12:128123849:G:A	50	100	0.92	0.01943
12:128124371:A:G	50	100	0.93	0.02233
12:128124374:C:T	50	100	0.89	0.04085
12:128124392:G:A	50	100	0.85	0.04139
12:128124540:C:T	50	98	0.84	0.06609
12:128125459:C:T	50	100	0.9	0.01253
12:128125616:A:G	50	96	0.76	0.01852
12:128125672:G:A	50	98	0.72	0.01816
12:128126129:A:G	50	100	0.92	0.07298
12:128126253:C:T	50	100	0.93	0.01707
12:128126602:C:T	50	98	0.96	0.1993
12:128126688:G:A	50	100	0.94	0.1314
12:128126703:G:A	50	100	0.93	0.01707
12:128126802:A:G	50	96	0.97	0.2495
12:128126847:A:G	50	96	0.97	0.2745
12:128126973:A:G	50	98	0.97	0.2498
12:128127008:T:C	50	98	0.97	0.2496
12:128127062:A:G	50	100	0.93	0.01707
12:128127166:C:T	50	96	0.93	0.1305
12:128127176:C:A	50	100	0.93	0.08842
12:128127392:C:A	50	100	0.88	0.01761
12:128127517:A:C	50	100	0.96	0.2362
12:128127518:G:C	50	100	0.96	0.2362
12:128127989:A:G	50	98	0.92	0.01924
12:128128050:G:T	50	98	0.93	0.02197
12:128128128:C:T	50	100	0.9	0.01289
12:128128289:C:A	50	98	0.94	0.02578
12:128128333:T:A	50	98	0.92	0.08769
12:128128450:G:A	50	98	0.95	0.04049
12:128128472:T:C	50	98	0.94	0.07553
12:128128507:A:T	50	96	0.93	0.1285
12:128128790:G:T	50	98	0.96	0.4724
12:128128961:T:G	50	98	0.93	0.07208
12:128129230:A:T	50	98	0.93	0.09604
12:128129967:A:G	50	100	0.94	0.09604
12:128129990:C:T	50	98	0.94	0.07498
12:128130502:T:A	50	100	0.85	0.05047
12:128130656:G:A	50	96	0.86	0.01797
12:128130788:C:T	50	98	0.95	0.1244
12:128131473:G:A	50	100	0.97	0.1672
12:128131523:G:A	50	100	0.96	0.03214
12:128131997:C:T	50	100	0.98	0.01634
12:128132132:A:G	50	100	0.96	0.06028
12:128132530:G:A	50	100	0.97	0.06245
12:128132613:C:T	50	100	0.97	0.06227
12:128132716:C:T	50	100	0.97	0.06209
12:128132739:C:A	50	100	0.97	0.06209
12:128132748:G:C	50	100	0.97	0.06209
12:128132843:G:A	50	96	0.96	0.1244
12:128132933:T:C	50	100	0.97	0.1679
12:128133039:A:G	50	100	0.95	0.05338
12:128133163:G:C	50	96	0.97	0.1779
12:128133294:C:T	50	96	0.97	0.175
12:128133416:C:T	50	96	0.97	0.1748
12:128133470:G:T	50	98	0.94	0.03758
12:128133492:A:G	50	100	0.95	0.06046
12:128133708:A:G	50	100	0.97	0.1719
12:128133845:C:T	50	96	0.96	0.1954
12:128133871:C:T	50	98	0.92	0.02778
12:128133914:T:C	50	94	0.95	0.1875
12:128134020:A:C	50	100	0.9	0.01162
12:128134166:T:C	50	98	0.95	0.07625
12:128134193:C:T	50	100	0.97	0.3528
12:128134202:C:T	50	100	0.97	0.3528
12:128134233:C:T	50	100	0.97	0.3528
12:128134489:G:T	50	100	0.97	0.3642
12:128134864:A:G	50	96	0.96	0.4688
12:128134882:A:C	50	94	0.74	0.02741
12:128135110:G:T	50	100	0.87	0.01834
12:128135146:A:G	50	98	0.9	0.07371
12:128135202:G:T	50	98	0.9	0.07643
12:128135240:A:C	50	100	0.96	0.3638
12:128135280:A:C	50	100	0.96	0.3666
12:128135457:A:G	50	98	0.96	0.364
12:128135481:C:A	50	100	0.86	0.01852
12:128135780:C:T	50	98	0.9	0.1002
12:128136166:G:A	50	94	0.88	0.06899
12:128136504:A:T	50	98	0.93	0.3491
12:128136653:G:C	50	98	0.95	0.4319
12:128136727:C:T	50	98	0.8	0.05011
12:128136754:C:T	50	100	0.89	0.01507
12:128136886:A:G	50	96	0.96	0.4853
12:128136887:C:G	50	98	0.97	0.4421
12:128136926:G:T	50	98	0.96	0.1336
12:128136949:T:A	50	98	0.95	0.07625
12:128137141:C:T	50	98	0.95	0.4842
12:128137146:A:C	50	100	0.97	0.04412
12:128137230:T:A	50	98	0.95	0.49
12:128137292:G:A	50	100	0.98	0.04248
12:128137613:A:T	50	100	0.96	0.1438
12:128137675:T:C	50	100	0.96	0.1879
12:128137828:G:A	50	100	0.96	0.1875
12:128137908:C:T	50	100	0.97	0.3711
12:128137958:C:T	50	100	0.99	0.02306
12:128138082:A:G	50	100	0.97	0.1492
12:128138124:G:A	50	100	1	0.02324
12:128138207:C:G	50	100	0.96	0.2277
12:128138230:T:C	50	100	0.96	0.1743
12:128138633:C:T	50	100	0.97	0.1314
12:128138653:G:T	50	100	0.98	0.2983
12:128138753:A:C	50	100	0.98	0.1104
12:128138795:G:A	50	98	0.9	0.02451
12:128139096:C:T	50	100	0.83	0.05247
12:128139103:G:A	50	100	0.97	0.3477
12:128139740:T:C	50	100	0.98	0.3475
12:128139836:G:A	50	100	0.76	0.02269
12:128139841:C:G	50	100	0.99	0.1213
12:128140243:C:T	50	100	0.96	0.01089
12:128140333:G:C	50	100	0.98	0.1324
12:128140486:T:G	50	100	0.96	0.1767
12:128140572:C:T	50	100	0.97	0.4699
12:128140592:G:A	50	100	0.97	0.364
12:128140999:A:G	50	100	0.88	0.01162
12:128141002:C:A	50	100	0.99	0.1747
12:128141406:G:A	50	100	0.98	0.04212
12:128141846:C:T	50	100	0.99	0.1756
12:128142101:G:A	50	94	0.84	0.1106
12:128142237:T:G	50	96	0.98	0.1351
12:128142273:T:C	39	79.5	0.6	0.04702
12:128142548:A:G	50	100	0.99	0.1407
12:128142623:G:C	50	100	0.98	0.04194
12:128142634:C:T	50	100	0.91	0.01144
12:128142637:A:G	50	100	0.99	0.1814
12:128142965:A:G	50	100	0.99	0.1814
12:128143061:A:G	50	100	0.99	0.13
12:128143244:A:T	50	100	0.99	0.1816
12:128143669:T:C	50	100	1	0.04593
12:128143716:A:C	50	100	1	0.1817
12:128143851:G:A	50	100	1	0.04212
12:128144516:G:A	50	100	0.92	0.05029
12:128144543:A:G	50	100	0.98	0.3121
12:128144569:C:T	50	100	0.96	0.1732
12:128144656:G:A	50	100	1	0.1816
12:128144673:T:C	50	100	1	0.04611
12:128144785:A:G	50	100	1	0.04611
12:128144875:G:A	50	100	0.96	0.173
12:128144921:A:G	50	100	0.99	0.13
12:128145063:T:C	50	100	0.99	0.01979
12:128145246:C:A	50	98	1	0.04539
12:128145483:T:C	50	100	0.99	0.1298
12:128145754:T:C	50	100	1	0.1356
12:128145869:T:C	50	100	1	0.1817
12:128146025:C:T	50	100	1	0.0423
12:128146068:G:T	50	100	0.99	0.1816
12:128146076:T:C	50	100	1	0.1354
12:128146101:T:C	50	100	0.92	0.04811
12:128146245:C:A	50	100	0.99	0.05174
12:128146261:C:T	50	100	0.97	0.3293
12:128146271:T:C	50	100	1	0.04611
12:128146273:G:C	50	100	0.97	0.3293
12:128146555:C:T	50	100	0.99	0.1817
12:128146571:A:G	50	100	1	0.04248
12:128146627:A:G	50	100	0.99	0.1354
12:128146726:A:T	50	100	0.98	0.1854
12:128146986:C:T	50	100	0.98	0.1859
12:128147051:T:C	50	100	0.97	0.1821
12:128147321:G:A	49	98	0.99	0.04303
12:128147380:C:T	50	98	0.99	0.04684
12:128147421:A:G	50	98	0.99	0.1912
12:128147494:A:G	50	100	0.98	0.1861
12:128147584:G:A	50	100	0.99	0.1954
12:128147822:G:T	50	100	0.94	0.03086
12:128147928:T:C	50	100	0.99	0.1443
12:128148447:C:T	50	100	0.97	0.0236
12:128148928:C:T	50	100	0.99	0.02033
12:128149309:G:C	50	100	0.97	0.3969
12:128149707:C:T	50	100	0.97	0.3735
12:128149779:G:A	50	100	0.99	0.1454
12:128150145:C:T	50	100	0.98	0.3996
12:128150207:C:T	50	100	0.99	0.4112
12:128150214:T:C	50	100	0.99	0.04139
12:128150254:T:C	50	100	0.99	0.4114
12:128150341:C:T	50	100	0.89	0.02342
12:128150684:G:A	50	98	0.6	0.01216
12:128150973:G:A	50	100	0.98	0.1402
12:128151042:A:G	50	100	0.98	0.1402
12:128151045:G:C	49	100	0.88	0.01235
12:128151389:G:A	50	100	1	0.04176
12:128151556:C:T	50	100	0.98	0.411
12:128151635:G:A	50	100	0.99	0.4109
12:128151673:C:T	50	100	0.99	0.4524
12:128151769:G:A	50	100	0.98	0.02941
12:128151801:T:C	50	100	0.99	0.4109
12:128151869:G:A	50	100	0.99	0.411
12:128151956:C:T	50	100	0.99	0.4109
12:128151988:C:T	50	100	0.99	0.3771
12:128152015:A:G	50	100	0.98	0.1405
12:128152064:G:A	50	100	0.94	0.04793
12:128152173:T:A	50	100	0.99	0.4107
12:128152190:C:T	50	100	0.99	0.4105
12:128152197:T:A	50	100	0.99	0.4109
12:128152272:T:G	50	100	0.99	0.4109
12:128152533:A:G	50	100	0.98	0.3731
12:128152846:A:G	50	100	0.99	0.1705
12:128152849:T:C	50	100	0.99	0.4484
12:128152862:G:A	50	98	1	0.04158
12:128152927:A:G	50	100	1	0.4484
12:128152998:A:C	50	98	0.98	0.4158
12:128153063:G:A	50	100	1	0.04158
12:128153153:C:T	50	100	0.99	0.02397
12:128153299:C:T	50	100	1	0.4069
12:128153319:T:G	50	100	0.97	0.0236
12:128153529:G:A	50	100	1	0.4486
12:128153681:T:A	50	98	0.78	0.02015
12:128153734:G:A	50	100	1	0.04176
12:128153742:T:C	50	100	0.99	0.1173
12:128153747:C:T	50	100	0.99	0.4067
12:128153917:T:C	50	98	0.95	0.01943
12:128154436:A:C	50	100	0.98	0.2115
12:128154477:C:T	50	100	0.82	0.01198
12:128154523:G:A	50	100	0.99	0.4359
12:128154566:G:C	50	100	0.99	0.4069
12:128154613:A:T	50	100	0.99	0.3809
12:128154690:T:A	50	100	1	0.04176
12:128154706:A:C	50	100	0.89	0.01216
12:128154727:C:T	50	100	0.98	0.1164
12:128154919:T:A	50	100	0.98	0.02052
12:128154932:T:G	50	100	0.98	0.05301
12:128154957:A:G	50	100	0.99	0.11
12:128155635:G:A	50	100	0.96	0.1058
12:128155852:G:T	50	96	0.91	0.4183
12:128155866:T:C	50	100	0.96	0.02524
12:128155956:C:T	50	100	0.84	0.1594
12:128155957:G:A	50	100	0.94	0.04521
12:128156230:G:A	50	100	0.93	0.01216
12:128156274:C:T	50	100	0.82	0.01126
12:128156325:G:A	50	94	0.93	0.1269
12:128156457:A:T	50	96	0.96	0.1171
12:128156465:G:A	50	100	0.97	0.04466
12:128156511:C:T	50	98	0.91	0.2484
12:128156558:T:G	50	98	0.94	0.4323
12:128156764:A:T	50	98	0.82	0.01707
12:128156834:G:A	50	96	0.97	0.1077
12:128156876:A:G	50	96	0.97	0.1195
12:128157396:G:A	50	96	0.96	0.3938
12:128157421:G:A	50	100	0.99	0.01162
12:128157521:T:C	50	98	0.95	0.1757
12:128157587:T:G	50	100	0.98	0.04484
12:128157895:A:G	50	96	0.96	0.1202
12:128157908:A:G	50	96	0.96	0.1066
12:128157923:G:A	50	96	0.96	0.1184
12:128158000:C:T	50	100	0.79	0.02705
12:128158125:G:T	50	100	0.97	0.04484
12:128158129:A:C	50	96	0.96	0.382
12:128158295:A:G	50	100	0.94	0.04503
12:128158355:T:A	50	96	0.96	0.07825
12:128158473:G:A	50	96	0.95	0.4245
12:128158566:G:C	50	98	0.96	0.3557
12:128158722:C:T	50	96	0.95	0.1068
12:128158849:G:A	50	98	0.95	0.38
12:128158877:G:T	50	100	0.97	0.04484
12:128159118:A:G	50	100	0.96	0.01598
12:128159303:G:A	50	100	0.96	0.01162
12:128159432:G:C	50	98	0.94	0.173
12:128159699:C:T	50	100	0.98	0.02378
12:128159711:C:T	50	100	0.98	0.02378
12:128159725:T:C	50	98	0.94	0.4016
12:128159784:A:G	50	100	0.98	0.02378
12:128159817:A:T	50	90	0.9	0.2115
12:128159869:C:A	50	78	0.65	0.1403
12:128159871:C:A	50	76	0.72	0.2685
12:128159873:C:A	50	78	0.69	0.4492
12:128159875:A:C	50	94	0.78	0.0512
12:128159986:C:T	50	100	0.98	0.02378
12:128159987:G:A	50	100	0.97	0.04484
12:128159988:C:T	50	98	0.95	0.2395
12:128160209:T:C	50	98	0.95	0.4762
12:128160258:T:G	50	100	0.96	0.2591
12:128160284:G:A	50	100	0.94	0.06536
12:128160376:G:A	50	96	0.95	0.07843
12:128160438:T:C	50	100	0.98	0.04012
12:128160446:T:C	50	100	1	0.02451
12:128160585:A:G	50	98	0.97	0.4221
12:128160672:T:C	50	100	0.94	0.08043
12:128160703:G:A	50	100	0.92	0.08061
12:128160731:C:T	50	100	0.96	0.01162
12:128160823:C:T	50	100	0.81	0.02578
12:128160890:C:A	50	100	0.94	0.08007
12:128160980:T:G	50	100	0.97	0.05392
12:128161078:C:T	50	100	0.96	0.177
12:128161276:G:A	50	98	0.94	0.2384
12:128161342:T:C	50	100	0.96	0.1888
12:128161400:G:A	50	100	0.96	0.2053
12:128161494:C:T	50	100	0.94	0.08043
12:128161496:A:T	50	100	0.84	0.02487
12:128161518:C:T	50	100	0.94	0.09078
12:128161701:C:T	50	100	0.96	0.06754
12:128161811:A:G	50	100	0.96	0.2805
12:128161834:G:A	50	100	0.95	0.2801
12:128161851:A:T	50	100	0.96	0.04339
12:128161871:G:A	50	100	0.93	0.08043
12:128161980:C:G	50	100	0.94	0.2914
12:128162000:G:A	50	100	0.96	0.03014
12:128162074:C:T	50	100	0.94	0.1823
12:128162260:A:G	50	100	0.93	0.1839
12:128162429:T:C	50	92	0.87	0.364
12:128162451:C:T	50	96	0.87	0.1836
12:128162653:A:T	50	100	0.83	0.09241
12:128162655:T:C	50	100	0.82	0.09277
12:128162657:A:G	50	100	0.83	0.09241
12:128162662:G:A	50	94	0.63	0.06736
12:128162837:T:C	50	96	0.82	0.2515
12:128162872:C:A	50	86	0.74	0.2865
12:128163139:G:C	50	98	0.82	0.1687
12:128163199:C:G	50	84	0.82	0.4245
12:128163308:A:G	50	90	0.81	0.3747
12:128163473:T:C	50	96	0.8	0.03159
12:128163549:T:C	50	100	0.76	0.0167
12:128164085:G:C	50	94	0.86	0.205
12:128164190:C:T	49	98	0.86	0.03704
12:128164930:C:T	50	100	0.82	0.0158
12:128164943:T:A	50	98	0.76	0.02142
12:128165038:T:C	50	96	0.76	0.02124
12:128165109:A:T	50	100	0.76	0.04394
12:128165114:T:C	50	100	0.82	0.01235
12:128165148:C:A	50	96	0.82	0.05755
12:128165213:T:C	50	96	0.9	0.2491
12:128165343:T:C	50	96	0.89	0.4056
12:128165455:T:C	50	98	0.84	0.05174
12:128165573:A:T	50	96	0.91	0.2259
12:128165624:G:C	50	98	0.91	0.262
12:128165753:C:T	50	98	0.84	0.02052
12:128165793:T:A	50	100	0.83	0.01543
12:128165806:C:T	50	100	0.87	0.0158
12:128165857:C:T	50	98	0.84	0.02052
12:128165888:T:C	50	100	0.79	0.02415
12:128165896:C:A	50	100	0.9	0.02996
12:128166259:C:T	50	96	0.92	0.1975
12:128166350:A:T	50	98	0.85	0.0532
12:128166423:T:A	50	92	0.91	0.2611
12:128166473:T:A	50	100	0.93	0.01017
12:128166605:C:G	50	92	0.88	0.3159
12:128166699:A:C	50	90	0.89	0.3177
12:128166766:A:T	50	100	0.87	0.01561
12:128166804:C:T	50	100	0.87	0.01598
12:128166848:C:A	50	98	0.71	0.02015
12:128166982:T:G	50	100	0.76	0.01107
12:128167016:C:A	50	90	0.86	0.4259
12:128167488:G:A	50	94	0.78	0.3606
12:128167809:T:C	50	100	0.73	0.0158
12:128168374:C:T	50	98	0.83	0.02106
12:128168376:T:C	50	78	0.68	0.2534
12:128168447:C:T	50	98	0.83	0.01906
12:128168815:A:T	50	96	0.72	0.06046
12:128169222:T:C	50	92	0.77	0.3335
12:128169282:C:T	50	100	0.79	0.01888
12:128169441:A:G	50	98	0.89	0.02233
12:128169469:C:G	50	98	0.67	0.03304
12:128169545:T:C	50	96	0.76	0.2288
12:128169561:C:G	50	96	0.88	0.0846
12:128169576:C:T	50	86	0.79	0.3097
12:128169753:T:C	50	96	0.89	0.08588
12:128169774:G:C	50	96	0.87	0.1126
12:128170419:G:A	50	90	0.76	0.3166
12:128170537:T:C	50	100	0.88	0.0138
12:128170619:A:G	50	100	0.88	0.0138
12:128170718:G:T	50	100	0.89	0.0236
12:128170759:A:G	50	96	0.86	0.04702
12:128170810:G:A	50	96	0.77	0.03558
12:128170816:G:T	50	98	0.65	0.07353
12:128171539:A:G	50	98	0.75	0.01289
12:128171738:T:C	50	92	0.82	0.2066
12:128171846:A:G	50	92	0.85	0.1934
12:128172314:T:C	50	100	0.91	0.1451
12:128172731:G:C	50	100	0.86	0.01525
12:128172935:A:G	50	100	0.96	0.333
12:128173327:C:G	50	98	0.97	0.333
12:128173690:G:A	50	100	0.87	0.01344
12:128173695:A:G	50	100	0.94	0.2436
12:128173816:T:C	50	100	0.92	0.07807
12:128174132:T:G	50	98	0.98	0.01289
12:128174500:G:A	50	100	0.97	0.1972
12:128174788:C:T	50	100	0.95	0.01271
12:128175177:G:T	50	98	0.98	0.3257
12:128175219:A:G	50	100	0.9	0.03322
12:128175306:A:G	50	98	0.98	0.3145
12:128175486:C:T	50	98	0.98	0.01235
12:128175529:T:C	50	98	0.98	0.4699
12:128175821:A:G	50	100	0.98	0.1411
12:128175890:T:C	50	100	0.82	0.01198
12:128175912:C:T	50	100	0.98	0.4608
12:128176472:A:G	50	100	0.98	0.4058
12:128176578:T:C	50	100	0.96	0.09368
12:128176597:T:C	50	100	0.9	0.03177
12:128176640:A:G	50	98	0.98	0.3141
12:128176746:G:C	50	100	0.98	0.4786
12:128176912:C:G	50	100	0.99	0.4613
12:128177207:A:C	50	100	0.98	0.3651
12:128177225:T:A	50	100	0.95	0.242
12:128177571:T:C	50	100	0.98	0.4744
12:128177624:G:A	50	100	0.82	0.01362
12:128178086:G:A	50	98	0.99	0.03867
12:128178328:T:C	50	100	0.86	0.01017
12:128178798:G:A	50	100	0.91	0.01126
12:128179300:G:A	50	100	0.89	0.01089
12:128179388:G:A	50	100	0.93	0.1634
12:128179623:C:G	50	100	0.94	0.3411
12:128180091:G:C	50	100	0.97	0.05737
12:128180843:C:T	50	100	0.99	0.02215
12:128180879:G:T	50	100	0.99	0.01888
12:128181094:T:C	50	92	0.91	0.0866
12:128181213:C:T	50	100	0.97	0.4096
12:128181385:A:C	50	100	0.85	0.02052
12:128181742:A:G	50	100	0.96	0.4288
12:128181973:T:G	50	100	0.96	0.05701
12:128182155:T:C	50	88	0.93	0.4884
12:128182157:C:T	50	100	0.91	0.04466
12:128182294:G:A	50	100	0.85	0.02215
12:128182655:G:A	50	100	0.99	0.01888
12:128182717:C:T	50	100	1	0.01797
12:128182858:G:T	50	100	0.85	0.02033
12:128182874:A:G	50	100	0.96	0.4081
12:128182980:T:G	50	100	0.96	0.4081
12:128183013:C:T	50	100	0.93	0.05955
12:128183210:C:G	50	100	0.86	0.01253
12:128183299:C:T	50	100	0.99	0.02251
12:128183417:A:C	50	100	0.99	0.01888
12:128184129:T:C	50	100	0.96	0.04611
12:128184230:A:C	50	100	0.89	0.01634
12:128184253:G:C	50	100	0.89	0.01652
12:128184386:G:A	50	100	0.92	0.01961
12:128184538:C:T	50	100	0.97	0.437
12:128184552:G:A	50	100	0.81	0.01434
12:128184766:C:T	50	100	0.97	0.4577
12:128184936:A:G	50	100	0.98	0.4875
12:128185021:T:C	50	98	0.98	0.4878
12:128185096:C:A	50	98	0.98	0.4966
12:128185370:C:T	50	100	1	0.01035
12:128185384:G:A	50	98	0.98	0.4966
12:128185389:C:G	50	100	0.89	0.03123
12:128185418:C:T	50	100	0.93	0.04829
12:128185533:G:T	50	94	0.95	0.06481
12:128185595:G:A	50	100	0.9	0.07135
12:128185628:T:C	50	98	0.98	0.4978
12:128185764:C:G	50	98	0.98	0.4998
12:128185789:G:A	50	98	0.98	0.4995
12:128185804:A:G	50	98	0.81	0.02397
12:128185831:T:C	50	98	0.97	0.4989
12:128185880:G:T	50	96	0.97	0.4982
12:128185911:C:T	50	96	0.97	0.498
12:128185923:G:C	50	96	0.97	0.498
12:128185976:A:C	50	94	0.97	0.4964
12:128186017:T:C	50	96	0.97	0.4967
12:128186020:C:T	50	98	0.93	0.2101
12:128186044:G:A	50	96	0.97	0.4966
12:128186090:G:A	50	96	0.97	0.4964
12:128186095:C:T	50	96	0.96	0.4962
12:128186144:G:T	50	96	0.96	0.496
12:128186213:T:C	50	96	0.97	0.4232
12:128186214:G:A	50	96	0.96	0.4966
12:128186302:C:A	50	96	0.96	0.4875
12:128186406:T:C	50	96	0.97	0.4728
12:128186439:T:C	50	96	0.96	0.4902
12:128186441:C:T	50	96	0.96	0.4902
12:128186631:T:C	50	98	0.96	0.4221
12:128186991:A:G	50	94	0.97	0.4797
12:128186992:C:T	50	94	0.97	0.4798
12:128186995:C:G	50	94	0.97	0.4798
12:128187117:C:T	50	100	0.95	0.2558
12:128187137:T:C	50	94	0.85	0.02633
12:128187389:C:T	50	100	0.96	0.05447
12:128187504:T:C	50	96	0.98	0.4955
12:128187551:C:G	50	98	0.97	0.3063
12:128187605:C:T	50	100	0.91	0.01761
12:128187817:T:C	50	100	0.98	0.02469
12:128187858:G:A	50	100	0.99	0.4964
12:128187875:G:A	50	100	0.99	0.4317
12:128187936:C:T	50	100	0.99	0.4966
12:128187958:A:G	50	100	0.99	0.4966
12:128187978:G:T	50	100	0.99	0.4966
12:128188115:C:A	50	100	0.92	0.01761
12:128188159:A:C	50	100	0.99	0.4964
12:128188165:C:T	50	100	0.99	0.4966
12:128188301:C:T	50	100	0.99	0.0216
12:128188329:C:T	50	100	0.95	0.03922
12:128188356:T:C	50	100	0.99	0.4969
12:128188549:G:A	50	98	0.99	0.05483
12:128188615:C:A	50	100	0.99	0.4975
12:128188659:G:A	50	100	0.99	0.4971
12:128188714:G:A	50	98	0.99	0.4975
12:128188754:G:T	49	98	0.99	0.4975
12:128188790:A:G	49	100	0.99	0.4975
12:128188872:A:G	50	96	0.99	0.4355
12:128188930:A:G	50	98	0.99	0.4976
12:128189046:T:G	47	97.9	0.98	0.4777
12:128189077:C:T	44	100	0.97	0.4973
12:128189672:C:T	29	89.7	0.98	0.4461
12:128189694:T:C	40	95	0.95	0.2148
12:128189718:C:T	33	81.8	0.98	0.498
12:128189834:A:G	27	96.3	0.98	0.4975
12:128190015:T:C	50	100	0.94	0.01507
12:128190242:G:A	50	100	0.98	0.4806
12:128190360:T:C	50	100	0.98	0.4477
12:128190416:C:G	50	100	0.97	0.07589
12:128190493:C:T	50	100	0.94	0.01743
12:128190499:T:C	50	100	0.96	0.2279
12:128190500:G:C	50	100	0.97	0.228
12:128190755:T:C	50	100	0.99	0.02179
12:128190880:C:A	50	100	0.91	0.02415
12:128190973:G:A	50	100	0.97	0.1549
12:128191103:A:G	50	100	0.98	0.01961
12:128191236:A:G	50	98	0.96	0.1972
12:128191337:C:T	50	98	0.81	0.02451
12:128191362:C:T	50	98	0.96	0.2304
12:128191882:T:C	50	100	0.98	0.1865
12:128191999:C:T	50	100	0.98	0.02142
12:128192038:T:C	50	100	0.98	0.4272
12:128192282:T:G	50	100	1	0.02288
12:128192416:A:G	50	100	0.93	0.01543
12:128192427:C:T	50	100	0.98	0.03631
12:128192450:A:G	50	100	0.99	0.02397
12:128192642:G:A	50	96	0.96	0.221
12:128192803:G:C	50	100	0.97	0.03268
12:128193037:C:T	50	100	0.99	0.2358
12:128193067:G:A	50	100	0.99	0.1692
12:128193085:T:C	50	100	0.99	0.08115
12:128193192:C:T	50	100	0.99	0.03268
12:128193196:T:C	50	100	0.95	0.03268
12:128193197:G:T	50	100	0.99	0.03268
12:128193298:C:T	50	98	0.96	0.2023
12:128193303:G:A	50	96	0.97	0.2545
12:128193305:T:G	50	96	0.97	0.2545
12:128193361:A:G	50	100	1	0.01126
12:128193404:T:C	50	98	0.97	0.2545
12:128193638:A:G	50	98	0.97	0.2533
12:128193835:T:G	50	98	0.97	0.2513
12:128193853:C:A	50	100	1	0.03032
12:128194186:G:A	50	100	0.98	0.219
12:128194419:A:C	50	98	0.98	0.2313
12:128194523:C:T	50	98	0.98	0.2197
12:128194625:T:C	50	100	0.99	0.169
12:128194628:A:G	50	100	1	0.01979
12:128194673:T:C	50	100	1	0.0138
12:128194692:G:A	50	100	1	0.01144
12:128194693:C:T	50	100	1	0.01979
12:128194982:G:A	50	98	0.97	0.02142
12:128195118:G:A	50	100	1	0.0138
12:128195148:G:A	50	100	1	0.01144
12:128195228:T:C	50	100	0.99	0.112
12:128195352:G:A	50	100	0.97	0.2053
12:128195499:T:C	50	100	0.98	0.2347
12:128195540:C:T	50	98	0.98	0.309
12:128195589:T:C	50	100	1	0.01816
12:128195724:T:C	50	100	0.99	0.04267
12:128195809:C:G	50	100	1	0.01144
12:128195863:A:C	50	100	0.93	0.01253
12:128196216:T:A	50	100	0.99	0.1752
12:128196242:G:A	50	100	1	0.01144
12:128196650:C:A	50	100	0.99	0.189
12:128196843:G:C	50	98	1	0.01525
12:128196850:T:A	50	98	0.87	0.01525
12:128196959:A:G	50	100	1	0.01525
12:128197515:T:C	50	100	1	0.02542
12:128197551:G:A	50	100	1	0.02542
12:128197823:C:A	50	100	0.99	0.4492
12:128197834:G:T	50	100	0.98	0.1447
12:128198259:G:T	50	100	0.99	0.2318
12:128198271:T:C	50	100	0.99	0.4486
12:128198330:A:G	50	98	0.99	0.2086
12:128199270:A:G	50	100	1	0.02959
12:128199304:C:T	50	100	1	0.02197
12:128199622:A:G	50	100	1	0.01943
12:128199697:T:C	50	100	0.98	0.2157
12:128199813:G:A	50	100	0.98	0.2371
12:128199847:C:T	50	100	0.97	0.01616
12:128200143:A:C	50	100	0.99	0.337
12:128200224:T:G	50	100	1	0.02179
12:128200416:C:T	50	100	1	0.01943
12:128201183:T:A	50	100	1	0.02106
12:128201278:C:G	50	100	1	0.01598
12:128201324:A:C	50	100	1	0.01943
12:128202745:T:C	50	100	0.99	0.2682
12:128203175:G:A	50	100	1	0.01943
12:128203476:A:G	50	100	1	0.268
12:128203638:A:C	50	100	1	0.3375
12:128203728:G:T	50	100	1	0.2382
12:128204000:C:T	50	100	0.98	0.2164
12:128204567:T:C	50	100	0.99	0.07571
12:128204696:T:C	50	100	1	0.05011
12:128204700:G:C	50	100	1	0.2055
12:128204872:A:G	50	100	1	0.2326
12:128204949:C:T	50	100	1	0.2326
12:128205111:C:G	50	100	0.99	0.1422
12:128205316:C:T	50	100	0.99	0.2073
12:128205346:A:G	50	100	0.98	0.04956
12:128205355:A:C	50	100	1	0.01943
12:128205356:C:A	50	100	1	0.01943
12:128205711:A:G	50	100	0.98	0.04866
12:128205939:C:T	50	100	1	0.01561
12:128205999:C:T	50	100	1	0.2075
12:128206037:C:T	50	100	0.95	0.02959
12:128206046:C:T	50	98	0.99	0.3393
12:128206048:C:T	49	100	0.95	0.0285
12:128206088:A:G	50	100	1	0.04993
12:128206244:T:C	50	100	1	0.339
12:128206318:G:A	50	100	1	0.0207
12:128206939:G:A	50	100	1	0.3379
12:128207212:A:G	50	100	0.99	0.2618
12:128207423:T:C	50	100	1	0.06826
12:128207616:T:G	50	100	0.99	0.2616
12:128207665:C:T	50	100	1	0.01834
12:128207724:C:T	50	100	0.99	0.1432
12:128207978:G:A	50	98	1	0.3043
12:128208036:G:T	50	100	1	0.07534
12:128208375:C:A	50	100	1	0.2077
12:128208439:T:C	50	100	1	0.02088
12:128208511:G:A	50	100	1	0.06826
12:128208762:C:T	50	100	1	0.06826
12:128208804:C:T	50	100	1	0.02959
12:128208991:C:T	50	100	1	0.06826
12:128209065:T:C	50	100	0.99	0.2309
12:128209072:C:T	50	100	1	0.06826
12:128209158:C:T	50	100	1	0.06826
12:128209360:C:A	50	100	1	0.06808
12:128209380:A:G	50	100	1	0.06808
12:128209399:C:T	50	100	1	0.02977
12:128209436:T:C	50	100	1	0.2077
12:128209557:T:C	50	100	1	0.02088
12:128209661:T:A	50	100	0.99	0.2602
12:128209684:T:A	50	100	1	0.2331
12:128209925:A:G	50	100	0.99	0.2602
12:128209986:C:T	50	100	1	0.06808
12:128210128:C:T	50	98	0.91	0.04484
12:128210152:A:C	50	98	0.96	0.1393
12:128210178:C:A	50	98	1	0.06463
12:128210388:T:C	50	100	0.98	0.2148
12:128210394:A:G	50	100	0.99	0.1443
12:128210691:C:A	50	100	1	0.2331
12:128210986:G:C	50	100	1	0.04993
12:128211065:T:C	50	100	1	0.06826
12:128211371:G:T	50	100	1	0.06808
12:128211402:A:G	50	100	1	0.06808
12:128211404:A:T	50	100	1	0.06808
12:128211511:C:G	50	100	1	0.04993
12:128211753:G:A	50	100	1	0.06808
12:128211923:G:A	50	100	0.98	0.0679
12:128211969:T:C	50	100	1	0.06808
12:128212016:G:A	50	100	0.98	0.06808
12:128212069:A:G	50	100	1	0.0679
12:128212071:A:G	50	100	1	0.0679
12:128212121:T:A	50	100	1	0.04938
12:128212165:T:C	50	100	0.99	0.2302
12:128212170:T:C	50	100	1	0.02996
12:128212286:C:T	50	100	0.94	0.01017
12:128212308:T:C	50	100	1	0.0679
12:128212436:A:G	50	100	0.98	0.2168
12:128212453:G:A	50	100	1	0.0679
12:128212591:T:C	50	100	1	0.0679
12:128212602:A:G	50	100	1	0.0679
12:128212626:T:A	50	100	1	0.02977
12:128212709:T:G	50	100	1	0.0679
12:128212741:C:T	50	100	1	0.2333
12:128212785:C:T	50	100	1	0.0679
12:128212803:A:C	50	100	1	0.0679
12:128212848:G:A	50	100	1	0.0679
12:128212956:T:C	50	100	1	0.0679
12:128212997:G:T	50	100	1	0.3046
12:128213066:T:C	50	100	1	0.06826
12:128213220:C:T	50	100	1	0.2077
12:128213341:A:G	50	100	1	0.07516
12:128213360:A:G	50	100	1	0.07516
12:128213370:T:C	50	100	0.99	0.2282
12:128213375:T:C	50	100	0.99	0.2598
12:128213454:G:A	50	100	1	0.0679
12:128213663:C:T	50	100	1	0.07516
12:128213772:A:C	50	100	1	0.0679
12:128213820:T:C	50	100	1	0.07516
12:128213862:C:A	50	100	0.99	0.23
12:128213964:G:A	50	100	0.96	0.0679
12:128214139:G:A	50	100	1	0.3048
12:128214252:A:G	50	100	0.98	0.06808
12:128214255:G:A	50	100	0.99	0.07335
12:128214318:G:A	50	100	1	0.06845
12:128214493:T:C	50	100	1	0.01543
12:128214591:T:A	50	100	1	0.2329
12:128214841:G:T	50	100	1	0.06808
12:128214998:T:C	50	100	1	0.2082
12:128215458:T:C	50	100	1	0.07534
12:128215587:C:T	50	100	1	0.05011
12:128215596:A:G	50	100	1	0.07534
12:128215665:A:G	50	100	0.99	0.3277
12:128215704:T:C	50	98	0.63	0.01071
12:128215908:T:G	50	100	0.99	0.335
12:128215951:A:G	50	100	0.99	0.335
12:128216076:T:C	50	100	1	0.07553
12:128216207:G:A	50	100	1	0.02124
12:128216208:T:C	50	100	1	0.01434
12:128216301:A:G	50	100	1	0.07534
12:128216322:G:A	50	100	1	0.07534
12:128216442:T:A	50	100	0.99	0.2589
12:128216648:A:G	50	100	1	0.07534
12:128216695:T:C	50	100	1	0.07534
12:128216710:C:T	50	100	1	0.01816
12:128216744:T:A	50	100	1	0.02124
12:128216801:C:T	50	100	1	0.07534
12:128216811:C:T	50	100	1	0.01816
12:128216840:A:C	50	100	0.99	0.05719
12:128216916:C:T	50	100	0.99	0.05719
12:128217176:T:C	49	100	0.99	0.07589
12:128217348:A:G	50	100	1	0.05755
12:128217597:C:T	50	100	1	0.2271
12:128217657:G:A	50	100	1	0.01816
12:128217672:G:A	50	100	0.98	0.2135
12:128217792:G:A	50	100	1	0.09641
12:128217883:G:A	49	100	1	0.07825
12:128217986:G:A	50	100	1	0.02977
12:128218002:T:C	50	100	1	0.07825
12:128218005:C:G	50	100	1	0.01434
12:128218079:C:T	50	100	1	0.0285
12:128218080:G:C	50	100	1	0.07843
12:128218123:C:T	50	100	1	0.08424
12:128218177:C:A	50	98	0.98	0.2046
12:128218332:T:C	50	100	1	0.07081
12:128218366:G:A	50	100	0.98	0.2131
12:128218384:C:T	50	100	1	0.01471
12:128218386:A:G	50	100	1	0.07843
12:128218464:G:A	49	100	0.98	0.4317
12:128218476:C:T	50	100	0.93	0.02814
12:128218574:A:G	50	100	1	0.07861
12:128218757:G:T	50	100	1	0.07843
12:128218805:G:A	50	100	1	0.07825
12:128218823:C:T	50	100	0.99	0.2847
12:128218981:C:T	50	100	1	0.09641
12:128219039:A:C	50	100	0.81	0.0138
12:128219069:C:T	50	100	0.91	0.03649
12:128219267:A:G	50	100	1	0.07117
12:128219286:T:C	50	100	1	0.07062
12:128219297:A:C	50	100	1	0.07825
12:128219301:A:G	50	100	1	0.07825
12:128219334:A:G	50	100	1	0.02959
12:128219351:C:T	50	100	0.99	0.07879
12:128219496:G:A	50	100	0.97	0.2146
12:128219633:C:T	50	100	0.98	0.152
12:128220022:G:A	50	100	1	0.01452
12:128220063:T:C	50	100	1	0.01797
12:128220179:T:C	50	100	1	0.01797
12:128220368:A:G	50	100	0.93	0.02033
12:128220387:G:T	50	100	1	0.01797
12:128220410:T:C	50	100	0.98	0.2111
12:128220532:G:A	50	100	0.99	0.09641
12:128220718:A:T	50	100	0.97	0.3043
12:128220757:G:A	50	98	0.96	0.2268
12:128220810:A:G	50	100	0.95	0.02397
12:128220816:C:T	50	96	0.95	0.02215
12:128220831:G:A	50	98	0.98	0.08733
12:128220901:C:T	50	100	1	0.01452
12:128220927:A:G	50	100	0.97	0.08097
12:128220988:G:A	50	98	0.96	0.4105
12:128221005:A:C	50	100	0.97	0.09695
12:128221026:A:C	50	100	0.85	0.02306
12:128221112:C:T	50	100	1	0.07771
12:128221123:C:T	50	100	0.98	0.01743
12:128221131:T:C	50	100	1	0.07771
12:128221239:T:C	50	100	1	0.07771
12:128221283:G:A	50	100	1	0.05247
12:128221417:G:A	50	100	1	0.07752
12:128221420:T:A	50	100	1	0.07752
12:128221423:A:T	50	100	1	0.07752
12:128221503:A:G	50	100	1	0.06046
12:128221549:T:C	50	100	1	0.01725
12:128221622:T:G	50	100	0.98	0.2331
12:128221698:C:T	50	100	1	0.01743
12:128221717:G:A	50	100	1	0.06046
12:128221749:G:C	50	100	1	0.01471
12:128221802:C:G	50	100	1	0.01743
12:128221858:T:C	50	100	1	0.07789
12:128221996:C:G	50	100	1	0.07807
12:128222013:G:C	50	100	1	0.05301
12:128222061:T:G	49	100	1	0.07807
12:128222151:C:T	50	100	0.95	0.02052
12:128222167:C:T	50	96	0.98	0.437
12:128222240:T:C	50	98	0.97	0.4196
12:128222258:C:A	50	100	1	0.01743
12:128222342:T:C	50	98	0.98	0.4383
12:128222382:A:G	50	98	0.88	0.04448
12:128222403:T:C	50	100	0.97	0.1866
12:128222506:T:C	50	100	1	0.07825
12:128222640:A:C	50	100	0.97	0.0216
12:128222738:C:A	50	100	0.88	0.03377
12:128222782:G:C	50	100	1	0.01743
12:128222864:A:G	49	100	1	0.08007
12:128223140:G:A	50	100	1	0.07988
12:128223175:C:T	50	100	0.99	0.06227
12:128223293:A:G	50	100	1	0.0797
12:128223428:C:T	50	100	0.96	0.06808
12:128223477:G:C	50	100	0.97	0.2142
12:128223522:C:G	50	100	1	0.0797
12:128223602:C:T	50	100	0.97	0.185
12:128223603:G:A	50	100	1	0.01743
12:128223646:A:G	50	98	0.99	0.0797
12:128223654:C:T	50	100	0.99	0.02197
12:128223759:A:G	49	100	0.96	0.01943
12:128223828:T:C	49	100	0.98	0.07534
12:128223844:A:G	50	98	0.99	0.0797
12:128223859:C:T	50	100	0.96	0.0276
12:128223885:A:T	50	100	0.94	0.04938
12:128223889:T:A	50	94	0.96	0.4944
12:128223893:T:A	50	100	0.86	0.2044
12:128223915:T:A	50	100	0.98	0.0797
12:128223927:T:G	50	100	0.99	0.05338
12:128223931:G:T	48	97.9	0.91	0.1231
12:128223935:G:T	50	100	0.96	0.01616
12:128224022:A:C	50	100	0.99	0.0817
12:128224104:T:C	50	100	0.97	0.0216
12:128224252:C:G	50	100	0.99	0.07044
12:128224256:T:C	50	100	0.97	0.01979
12:128224413:G:A	50	100	1	0.01398
12:128224495:T:G	50	100	0.98	0.06336
12:128224536:T:C	50	100	0.97	0.2921
12:128224558:T:C	50	100	0.98	0.01943
12:128224678:G:A	50	100	0.98	0.1216
12:128224688:G:C	50	98	0.95	0.2386
12:128224817:G:A	50	100	0.95	0.2349
12:128224959:C:T	50	100	1	0.0118
12:128224968:T:G	50	100	0.97	0.2382
12:128225059:C:T	50	100	0.99	0.01452
12:128225159:G:T	50	96	0.94	0.2338
12:128225370:A:G	50	100	0.99	0.01761
12:128225378:C:T	50	100	0.99	0.08134
12:128225451:G:A	50	100	0.99	0.09023
12:128225486:A:G	49	100	0.99	0.08134
12:128225612:G:A	50	100	0.95	0.1699
12:128225754:A:G	50	100	0.94	0.02433
12:128225977:G:A	50	100	0.99	0.01416
12:128226302:G:A	50	96	0.94	0.2874
12:128226395:A:G	49	100	0.98	0.07226
12:128226642:A:G	50	100	1	0.01198
12:128227131:C:T	50	96	0.92	0.2451
12:128227665:A:C	50	100	0.97	0.07044
12:128227803:T:C	50	100	0.97	0.0167
12:128227927:C:T	49	100	0.97	0.01344
12:128227984:T:G	50	100	0.96	0.04593
12:128228034:G:A	50	100	0.96	0.01852
12:128228456:A:G	50	98	0.92	0.02124
12:128228522:T:A	50	100	0.98	0.0305
12:128229269:T:C	50	100	0.95	0.07389
12:128229310:G:A	50	98	0.96	0.2268
12:128229744:T:C	50	100	0.97	0.341
12:128229817:A:G	50	100	0.96	0.07934
12:128229932:G:A	50	100	0.91	0.02451
12:128231675:A:G	50	100	0.98	0.36
12:128231776:C:T	50	100	0.98	0.3602
12:128231996:G:A	50	100	1	0.01924
12:128232108:C:T	50	100	1	0.01452
12:128232250:G:A	50	100	0.98	0.3379
12:128232369:A:C	50	100	0.97	0.1587
12:128232672:C:G	50	100	1	0.01452
12:128232744:T:G	50	98	0.99	0.3613
12:128232855:C:T	50	98	0.98	0.1442
12:128232869:A:T	50	98	0.98	0.3617
12:128233060:C:T	50	98	0.97	0.1436
12:128233131:C:T	50	100	0.94	0.04847
12:128233141:T:G	50	100	0.98	0.1589
12:128233181:T:C	50	98	0.98	0.3887
12:128233258:A:C	50	98	0.99	0.3613
12:128233357:T:A	49	98	0.99	0.3618
12:128233388:C:G	49	98	0.99	0.362
12:128233516:C:T	50	100	0.99	0.02796
12:128233573:T:A	50	98	0.99	0.3627
12:128233601:A:G	50	100	0.99	0.02397
12:128233615:T:C	50	96	0.99	0.3615
12:128233749:G:C	50	98	0.99	0.3431
12:128234175:T:C	50	100	1	0.02796
12:128234494:A:C	50	100	1	0.1409
12:128234662:G:A	50	98	0.94	0.04212
12:128234783:C:T	50	100	0.99	0.4784
12:128234789:T:C	50	100	0.99	0.1678
12:128234817:C:T	50	100	0.98	0.2239
12:128234920:G:A	50	100	1	0.02778
12:128235166:C:T	50	100	0.98	0.2057
12:128235167:A:G	50	100	1	0.1374
12:128235253:C:T	50	100	1	0.1382
12:128235525:A:G	50	100	1	0.1374
12:128236292:G:T	50	100	1	0.1629
12:128236312:T:C	50	100	0.98	0.2253
12:128236518:C:T	50	100	1	0.02288
12:128236698:A:G	50	100	0.99	0.1694
12:128236981:T:C	50	100	0.99	0.1696
12:128236999:C:T	50	100	0.99	0.4688
12:128237315:C:T	50	100	0.93	0.02633
12:128237937:A:T	50	100	0.99	0.0886
12:128238405:C:T	50	100	0.85	0.01997
12:128238563:T:C	50	100	0.72	0.01434
12:128239282:C:T	50	100	0.97	0.04212
12:128239598:T:G	50	100	0.98	0.02342
12:128239733:C:G	50	100	0.99	0.3656
12:128239848:T:C	50	100	0.9	0.01416
12:128239853:A:G	50	98	0.8	0.01144
12:128240167:C:G	50	100	0.99	0.3952
12:128240377:C:A	50	98	0.93	0.1124
12:128240750:C:G	50	100	1	0.0138
12:128240814:A:G	50	100	0.98	0.1707
12:128240988:G:A	50	100	0.94	0.02288
12:128241879:G:C	47	100	0.96	0.1376
12:128241892:C:T	49	98	0.94	0.234
12:128242105:A:G	41	97.6	0.61	0.0256
12:128242361:C:G	50	92	0.79	0.3235
12:128242541:G:A	50	100	0.99	0.3633
12:128242580:C:T	50	100	0.98	0.4637
12:128242700:T:G	50	100	0.99	0.1416
12:128242721:G:C	50	100	0.93	0.02505
12:128242789:G:C	50	100	0.96	0.02052
12:128242936:C:A	50	100	0.84	0.01997
12:128243236:G:T	50	100	0.99	0.4472
12:128243405:G:C	50	100	0.98	0.2042
12:128243476:G:C	50	100	0.81	0.01325
12:128243835:T:C	50	100	0.98	0.1814
12:128244061:G:A	50	100	0.99	0.1561
12:128244240:G:T	50	100	0.61	0.01707
12:128244419:C:T	50	100	0.8	0.01307
12:128244606:G:A	50	100	0.94	0.0492
12:128244754:G:C	50	100	0.97	0.244
12:128245174:G:A	50	100	0.8	0.01307
12:128245237:T:C	50	100	0.98	0.1814
12:128245293:A:G	50	100	0.98	0.2987
12:128245321:A:G	50	98	0.99	0.3509
12:128245367:T:A	50	100	0.99	0.3548
12:128245500:T:C	50	100	0.99	0.3538
12:128245526:C:T	50	100	0.99	0.3549
12:128245633:G:A	50	100	0.98	0.3054
12:128245718:C:T	50	100	1	0.3607
12:128245923:A:G	50	100	1	0.3602
12:128246144:C:T	50	100	0.99	0.3602
12:128246148:G:A	50	100	1	0.3602
12:128246219:A:G	50	100	0.98	0.05301
12:128246243:C:T	50	100	0.98	0.181
12:128246357:C:T	50	100	1	0.36
12:128246420:A:T	50	100	0.98	0.01834
12:128246564:C:T	50	100	0.99	0.3597
12:128246647:G:A	50	98	0.8	0.02505
12:128246761:C:T	50	100	0.98	0.2565
12:128246762:G:A	50	100	0.91	0.01434
12:128246801:A:G	50	100	0.99	0.3606
12:128246894:C:T	50	100	0.99	0.3609
12:128246935:T:G	50	98	0.99	0.3609
12:128247001:T:C	50	100	0.98	0.1572
12:128247102:G:A	50	100	0.95	0.03504
12:128247111:C:T	50	98	0.99	0.3617
12:128247115:C:A	50	98	0.99	0.3617
12:128247152:A:G	50	98	0.98	0.1821
12:128247204:C:T	50	100	0.95	0.04267
12:128247205:G:C	50	98	0.99	0.3618
12:128247267:T:C	50	96	0.98	0.3622
12:128247281:C:T	50	96	0.98	0.3626
12:128247293:G:A	50	100	0.96	0.05719
12:128247331:C:T	50	96	0.98	0.3971
12:128247344:C:T	50	96	0.94	0.2144
12:128247349:A:G	50	96	0.97	0.4163
12:128247427:C:T	50	96	0.98	0.3627
12:128247444:A:G	50	96	0.98	0.3629
12:128247469:C:T	50	100	0.9	0.01979
12:128247505:T:C	50	100	0.93	0.0207
12:128247509:G:C	50	98	0.97	0.3631
12:128247532:G:A	50	98	0.98	0.3637
12:128247533:A:G	50	98	0.98	0.3633
12:128247547:C:T	50	96	0.98	0.3633
12:128247560:G:A	50	100	0.99	0.02524
12:128247650:G:A	50	98	0.98	0.3773
12:128247663:G:A	50	100	0.85	0.01126
12:128247676:G:C	50	100	0.89	0.01017
12:128247893:A:G	50	100	0.92	0.02015
12:128248335:C:G	50	100	0.9	0.01979
12:128248338:G:A	50	98	0.97	0.2041
12:128248424:C:G	50	98	0.98	0.1857
12:128248571:C:G	50	100	0.96	0.1783
12:128248681:A:C	50	98	0.98	0.3606
12:128248800:C:G	50	100	0.87	0.01979
12:128248890:A:G	50	98	0.95	0.2823
12:128249411:A:C	50	100	0.96	0.05265
12:128249465:C:T	50	98	0.97	0.305
12:128249569:G:C	50	100	0.94	0.05247
12:128249685:C:T	50	100	0.94	0.2324
12:128249741:A:C	50	100	0.95	0.4907
12:128249759:G:A	50	100	0.96	0.3126
12:128249971:A:G	50	96	0.92	0.457
12:128250119:T:C	50	98	0.63	0.01289
12:128250199:G:A	50	98	0.91	0.1914
12:128250393:A:T	50	94	0.82	0.2257
12:128250410:T:C	50	94	0.85	0.1781
12:128250424:T:C	50	100	0.89	0.08751
12:128250453:G:T	50	98	0.78	0.01271
12:128250561:C:T	50	98	0.91	0.04339
12:128250650:G:A	50	100	0.93	0.02288
12:128250863:C:T	50	100	0.95	0.05211
12:128250955:G:C	50	100	0.96	0.05828
12:128251140:A:C	50	100	0.97	0.343
12:128251210:G:T	50	100	0.98	0.05683
12:128251621:A:G	50	100	0.98	0.05374
12:128251977:C:T	50	100	0.99	0.362
12:128252023:C:T	50	100	0.98	0.04448
12:128252084:C:T	50	100	0.99	0.1618
12:128252202:A:C	50	100	1	0.04902
12:128252297:C:T	50	100	0.98	0.04593
12:128252363:A:G	50	100	0.97	0.1222
12:128252446:G:A	50	100	0.99	0.4749
12:128252472:T:C	50	100	0.99	0.3617
12:128252482:G:A	50	100	0.92	0.01253
12:128252609:A:G	50	100	0.99	0.1126
12:128252957:G:T	50	100	0.97	0.02179
12:128253005:C:T	50	100	0.99	0.4036
12:128253056:T:C	50	100	0.99	0.4746
12:128253076:C:G	50	100	0.98	0.157
12:128253093:G:A	50	100	0.96	0.05664
12:128253201:C:T	50	98	0.98	0.3666
12:128253654:G:A	50	100	0.99	0.3629
12:128253710:G:A	50	100	0.99	0.405
12:128253725:C:A	50	96	0.97	0.07081
12:128253823:C:T	50	100	1	0.05973
12:128254042:C:A	50	100	1	0.06064
12:128254157:T:C	50	100	0.99	0.4074
12:128254340:T:C	50	100	0.99	0.4693
12:128254650:A:C	50	100	1	0.4225
12:128254703:A:C	50	100	0.99	0.3408
12:128254805:T:A	50	100	0.98	0.159
12:128255496:T:C	50	100	0.92	0.02251
12:128255547:T:G	50	100	0.85	0.01834
12:128255556:G:A	50	100	1	0.01797
12:128255579:T:C	50	100	1	0.0492
12:128255710:C:T	50	100	0.99	0.3408
12:128255774:G:A	50	100	0.99	0.482
12:128256361:C:T	50	100	0.99	0.0216
12:128256512:A:G	50	96	0.99	0.2407
12:128256543:T:G	50	100	1	0.04593
12:128256561:G:A	50	100	0.99	0.3284
12:128256659:C:T	50	100	1	0.04593
12:128256687:T:C	50	100	0.99	0.3083
12:128257776:G:A	50	96	0.97	0.04684
12:128257931:T:C	50	100	1	0.0492
12:128258418:T:C	50	100	0.98	0.1458
12:128258511:A:T	50	100	0.99	0.01816
12:128258984:C:T	50	98	0.92	0.2064
12:128259667:A:G	50	98	0.97	0.2587
12:128259864:C:T	50	100	1	0.03522
12:128260137:T:C	50	100	0.96	0.02142
12:128260238:C:A	50	100	1	0.03667
12:128260502:T:C	50	100	0.99	0.08297
12:128260874:G:A	50	100	0.97	0.07008
12:128260889:G:A	50	100	0.96	0.07008
12:128261052:A:C	50	100	1	0.04176
12:128261057:C:T	50	100	0.96	0.01289
12:128261210:A:G	50	100	0.98	0.2144
12:128261247:C:A	50	100	0.89	0.01924
12:128261318:G:C	50	98	0.98	0.1983
12:128261344:A:G	50	98	0.98	0.457
12:128261558:A:C	50	100	0.96	0.2151
12:128261570:T:C	50	100	0.97	0.2151
12:128261729:G:T	50	100	1	0.04194
12:128262037:A:G	50	100	0.97	0.0216
12:128262266:C:A	50	100	0.96	0.01162
12:128262313:C:G	50	100	0.99	0.06917
12:128262367:A:G	50	100	0.97	0.1908
12:128262421:G:A	50	98	0.95	0.08569
12:128263012:A:G	50	96	0.96	0.3842
12:128263133:C:T	50	98	0.95	0.392
12:128263309:A:G	50	94	0.96	0.3927
12:128263639:T:C	50	98	0.96	0.1198
12:128263699:C:G	50	94	0.96	0.408
12:128263734:T:C	50	96	0.96	0.4757
12:128263812:T:C	50	96	0.96	0.4355
12:128263813:G:C	50	100	0.97	0.08932
12:128264017:G:A	50	100	0.99	0.01071
12:128264034:T:C	50	94	0.96	0.4985
12:128264296:A:G	50	94	0.96	0.408
12:128264329:C:T	50	100	0.96	0.08951
12:128264387:G:A	50	100	0.96	0.08932
12:128264777:A:G	50	96	0.95	0.4352
12:128265427:C:T	50	100	0.99	0.03322
12:128265434:A:T	50	98	0.95	0.3132
12:128265672:A:C	50	94	0.94	0.3346
12:128266354:C:G	50	100	0.99	0.01071
12:128266468:A:G	50	98	0.88	0.06536
12:128266628:G:C	50	94	0.91	0.12
12:128266940:G:A	50	100	0.76	0.02197
12:128267188:G:A	50	100	0.96	0.02397
12:128267218:C:T	50	98	0.96	0.02288
12:128267755:G:T	50	100	0.91	0.04884
12:128267883:T:C	50	94	0.92	0.49
12:128268103:G:C	50	100	0.99	0.01924
12:128268187:G:A	50	100	0.98	0.1013
12:128268275:G:T	50	96	0.92	0.374
12:128268346:T:G	50	100	0.88	0.01107
12:128268644:T:C	50	94	0.94	0.4286
12:128268866:G:A	50	100	0.85	0.1354
12:128268886:A:G	49	93.9	0.95	0.03322
12:128269088:C:G	50	100	0.94	0.04267
12:128269259:A:G	50	98	0.94	0.04285
12:128269290:G:T	50	100	0.92	0.07008
12:128269391:T:C	49	100	0.99	0.02142
12:128269544:C:T	50	100	1	0.02887
12:128270014:G:A	50	100	0.9	0.0207
12:128270059:G:A	50	100	0.92	0.03141
12:128270267:C:T	50	100	0.96	0.4746
12:128270515:T:C	50	100	0.93	0.08878
12:128270586:T:C	50	100	0.96	0.061
12:128270633:G:A	50	98	0.96	0.01289
12:128270715:G:A	49	100	0.96	0.4793
12:128270775:G:A	50	100	0.88	0.02088
12:128270790:T:C	50	100	0.96	0.06064
12:128270831:C:G	50	100	0.95	0.3499
12:128271003:C:T	50	100	0.99	0.02397
12:128271290:T:G	50	100	0.96	0.06118
12:128271417:C:T	50	100	0.98	0.04248
12:128271492:A:T	50	100	0.96	0.06082
12:128271710:T:A	50	100	0.94	0.06046
12:128271988:C:T	50	98	0.94	0.4406
12:128272043:G:A	50	100	0.95	0.1881
12:128272393:C:T	50	100	0.97	0.2887
12:128272436:C:T	50	100	0.96	0.4379
12:128272968:G:A	50	100	0.98	0.2761
12:128273045:C:T	50	100	0.96	0.01216
12:128273288:T:G	50	100	0.98	0.07952
12:128273364:A:T	50	100	0.98	0.2852
12:128273741:T:C	50	100	0.94	0.06536
12:128273776:G:A	50	100	0.98	0.02288
12:128273974:T:C	50	100	0.99	0.1732
12:128274154:T:C	50	100	0.98	0.4938
12:128274280:G:A	50	100	0.86	0.02197
12:128274564:G:T	50	100	0.99	0.06554
12:128274850:G:A	50	100	0.98	0.01979
12:128274897:C:A	50	100	0.96	0.06536
12:128274921:G:A	50	100	0.96	0.06554
12:128275037:G:A	50	100	0.99	0.02288
12:128275203:A:G	50	100	0.99	0.06554
12:128275271:A:G	50	100	0.98	0.1137
12:128275325:C:T	50	100	0.97	0.01634
12:128275378:G:A	50	100	0.98	0.4927
12:128275394:A:G	50	100	0.98	0.4989
12:128275416:G:A	50	100	0.97	0.0394
12:128275468:T:C	50	100	1	0.02941
12:128275625:C:T	50	100	0.99	0.2852
12:128275823:G:A	50	100	0.99	0.1814
12:128276006:A:G	50	100	0.98	0.1138
12:128276039:C:T	50	100	0.96	0.06645
12:128276165:T:C	50	100	0.96	0.06645
12:128276406:G:A	50	100	0.62	0.01325
12:128276422:G:T	50	100	1	0.04049
12:128276755:T:C	50	100	0.99	0.3094
12:128276772:C:T	50	100	0.97	0.02941
12:128277231:T:C	50	100	0.98	0.478
12:128277468:C:T	50	100	0.99	0.309
12:128277877:C:T	50	100	0.97	0.3793
12:128278170:A:G	50	100	0.96	0.01307
12:128278196:G:A	50	100	0.98	0.08043
12:128278329:G:T	50	100	0.98	0.4924
12:128278349:T:A	50	100	0.97	0.0118
12:128278521:C:T	50	100	1	0.01053
12:128278582:T:A	50	98	0.94	0.02142
12:128278660:G:A	50	100	1	0.06536
12:128278750:A:G	50	92	0.93	0.2444
12:128279014:G:C	48	97.9	0.98	0.4021
12:128279028:A:T	50	100	0.96	0.0423
12:128279494:C:T	50	100	0.99	0.03032
12:128279509:C:T	50	100	0.89	0.01943
12:128279530:G:A	50	100	0.99	0.2611
12:128279689:C:T	50	100	0.99	0.05737
12:128279908:G:A	50	100	0.9	0.03177
12:128280022:C:T	50	100	0.98	0.3424
12:128280216:G:A	50	98	0.97	0.1046
12:128280448:C:T	50	100	0.99	0.01362
12:128280569:A:G	50	100	0.98	0.3546
12:128280701:G:A	50	100	0.97	0.06917
12:128280834:A:G	50	100	0.98	0.4762
12:128280887:T:C	50	100	0.98	0.3546
12:128280969:T:C	50	100	0.99	0.08315
12:128280993:C:T	50	100	0.98	0.4764
12:128281069:A:T	50	100	0.98	0.4764
12:128281267:G:A	50	100	0.98	0.08224
12:128281522:A:C	50	100	0.88	0.03268
12:128281615:A:G	50	100	0.99	0.2869
12:128282011:A:G	50	100	1	0.2596
12:128282368:T:G	50	100	0.97	0.1376
12:128282539:A:G	50	100	0.98	0.4846
12:128282658:C:T	50	100	0.96	0.01634
12:128282773:G:A	50	100	1	0.2687
12:128283856:C:T	50	100	0.92	0.01906
12:128283975:C:T	50	100	1	0.2682
12:128283977:G:T	50	100	0.98	0.06736
12:128284325:C:T	50	98	0.98	0.4831
12:128284493:A:G	50	100	0.99	0.2571
12:128285128:A:G	50	100	0.99	0.04811
12:128285687:C:T	48	100	0.98	0.02977
12:128286069:C:G	49	100	0.99	0.02996
12:128286333:A:G	50	100	0.98	0.06863
12:128286476:G:A	50	100	0.9	0.2101
12:128286527:G:A	50	100	0.93	0.3371
12:128287243:T:C	50	100	0.98	0.2446
12:128287517:A:G	50	100	0.98	0.0236
12:128288336:G:A	50	100	0.93	0.1734
12:128288404:A:G	50	98	0.96	0.305
12:128288630:T:C	50	100	0.96	0.2576
12:128288656:C:A	50	100	0.96	0.2778
12:128289125:C:T	50	100	0.97	0.2384
12:128289200:T:G	50	98	0.95	0.07353
12:128289242:A:G	50	100	0.95	0.1549
12:128289271:C:T	50	100	0.91	0.01634
12:128289285:T:A	50	100	0.96	0.08878
12:128289504:G:A	50	98	0.96	0.1964
12:128289766:G:A	50	100	0.9	0.02614
12:128289795:A:G	50	100	0.98	0.2393
12:128290429:G:A	50	100	0.95	0.02542
12:128290451:C:T	50	98	0.97	0.3475
12:128290544:T:C	50	100	0.95	0.07099
12:128290715:C:G	50	98	0.97	0.07662
12:128290851:A:C	50	98	0.97	0.2429
12:128290854:A:C	50	100	0.9	0.07317
12:128290867:T:G	50	100	0.84	0.01616
12:128291100:G:A	50	100	0.99	0.02179
12:128291485:G:A	50	100	0.99	0.1905
12:128291515:A:G	50	100	0.99	0.0216
12:128291535:G:A	50	100	0.91	0.0354
12:128291604:C:G	50	98	0.93	0.1565
12:128291795:T:A	50	100	0.98	0.2716
12:128291872:T:G	50	100	0.98	0.2718
12:128291925:C:A	50	100	0.95	0.2985
12:128291973:G:A	49	100	0.97	0.07099
12:128292033:G:A	50	100	0.98	0.1752
12:128292468:G:A	50	100	0.98	0.1745
12:128292669:G:A	48	100	0.97	0.02451
12:128292705:A:G	50	84	0.86	0.2956
12:128292717:G:C	49	95.9	0.89	0.2318
12:128292834:A:G	50	100	0.99	0.264
12:128292948:A:G	50	98	0.99	0.2634
12:128292954:A:G	50	100	0.95	0.03631
12:128292979:C:T	50	100	0.99	0.2633
12:128293023:T:C	50	100	0.99	0.264
12:128293048:G:A	50	100	0.99	0.2636
12:128293065:T:G	50	100	0.99	0.2633
12:128293095:C:T	50	100	0.99	0.2633
12:128293155:A:C	50	100	0.99	0.2633
12:128293169:A:T	50	100	0.99	0.0325
12:128293266:T:C	50	100	0.99	0.2634
12:128293389:T:C	50	100	0.99	0.2631
12:128293428:C:T	50	100	0.99	0.2629
12:128293778:T:C	50	100	0.99	0.2627
12:128293925:C:T	50	100	0.99	0.2623
12:128293987:G:A	50	100	0.99	0.2609
12:128294030:G:T	50	100	0.99	0.2607
12:128294158:G:A	50	100	0.99	0.2603
12:128294377:A:G	50	100	0.98	0.2578
12:128294528:C:G	50	100	0.99	0.2573
12:128294575:A:T	50	100	0.99	0.2573
12:128294616:A:G	49	100	0.98	0.2573
12:128294619:G:C	50	100	0.99	0.2574
12:128294620:A:G	50	100	0.98	0.2571
12:128294663:C:T	50	100	0.89	0.01634
12:128294664:G:A	50	98	0.93	0.1596
12:128294778:C:T	50	100	0.97	0.3509
12:128294796:C:T	50	100	0.99	0.2556
12:128294797:A:G	50	98	0.99	0.2565
12:128294801:G:A	50	100	0.99	0.2564
12:128294824:T:C	50	100	0.99	0.2564
12:128294851:A:G	50	100	0.99	0.2564
12:128295067:A:G	50	100	0.99	0.2564
12:128295284:G:A	50	100	0.97	0.282
12:128295498:C:T	50	100	0.98	0.2556
12:128295499:G:A	50	100	0.97	0.2427
12:128295520:G:A	50	100	0.98	0.2556
12:128295528:T:C	50	100	0.98	0.2558
12:128295587:C:A	50	100	0.98	0.2558
12:128295590:C:A	50	100	0.95	0.01525
12:128295616:C:G	50	100	0.98	0.2558
12:128295761:T:G	50	100	0.98	0.2558
12:128295803:A:G	50	100	0.97	0.02614
12:128295923:C:T	50	100	0.97	0.07625
12:128295964:C:G	50	100	0.98	0.256
12:128295996:A:G	50	100	0.97	0.3506
12:128296257:C:T	50	100	0.97	0.2662
12:128296322:T:C	50	100	0.89	0.02669
12:128297078:A:T	50	100	0.98	0.02596
12:128297441:C:T	50	100	0.97	0.07625
12:128297477:C:T	50	100	0.96	0.07625
12:128298221:G:A	50	100	0.96	0.1556
12:128298274:G:A	50	100	0.97	0.4107
12:128298440:T:C	50	98	0.96	0.3845
12:128298517:G:A	50	100	0.96	0.4078
12:128298632:A:G	50	100	0.78	0.0187
12:128298677:C:T	50	96	0.97	0.4328
12:128298808:G:A	50	98	0.96	0.449
12:128299065:T:C	50	98	0.95	0.03631
12:128299698:A:G	50	98	0.94	0.1206
12:128299705:G:C	50	98	0.93	0.2204
12:128299998:C:G	50	100	0.92	0.08497
12:128300245:T:A	50	100	0.94	0.05247
12:128301042:A:G	50	94	0.92	0.3457
12:128301062:A:G	50	100	0.98	0.02378
12:128301099:A:G	50	94	0.92	0.193
12:128301145:G:A	50	100	0.97	0.02596
12:128301238:G:C	50	94	0.92	0.3457
12:128301321:C:T	50	94	0.92	0.3282
12:128301440:T:C	50	100	0.87	0.05701
12:128301548:C:T	50	100	0.89	0.01652
12:128301583:G:A	50	100	0.92	0.07335
12:128301839:G:A	50	98	0.96	0.02887
12:128301876:C:T	50	92	0.76	0.1578
12:128301977:C:T	50	100	0.9	0.07643
12:128302773:T:C	50	98	0.93	0.3025
12:128303230:G:A	50	98	0.96	0.4546
12:128303284:A:G	50	98	0.97	0.4542
12:128303625:C:T	50	98	0.97	0.4388
12:128304089:G:A	50	100	0.92	0.01471
12:128304411:C:A	50	100	0.9	0.08606
12:128304650:G:C	50	98	0.97	0.455
12:128304785:G:T	50	100	0.96	0.01162
12:128305150:G:A	50	98	0.98	0.02832
12:128305195:G:A	50	94	0.97	0.4581
12:128305307:C:T	50	98	0.98	0.4405
12:128305322:G:C	50	98	0.94	0.2023
12:128305565:T:C	50	100	0.96	0.01162
12:128306020:T:A	50	100	0.88	0.02869
12:128306033:A:T	50	98	0.91	0.2195
12:128306194:T:G	50	94	0.95	0.3126
12:128306240:C:T	50	96	0.96	0.4352
12:128306392:T:C	49	95.9	0.94	0.2651
12:128306402:T:C	50	94	0.94	0.2651
12:128306406:G:A	50	94	0.93	0.262
12:128306437:C:T	50	96	0.96	0.4232
12:128306492:G:A	50	94	0.96	0.4346
12:128306497:T:C	50	94	0.96	0.4365
12:128306558:T:C	50	98	0.96	0.4314
12:128306872:G:A	50	100	0.73	0.01144
12:128307836:C:A	50	100	0.92	0.0955
12:128307964:A:G	50	100	0.9	0.1064
12:128308002:G:A	50	98	0.63	0.02179
12:128308072:G:A	50	100	0.93	0.1741
12:128308764:C:T	50	100	0.95	0.02614
12:128309417:T:C	50	98	0.99	0.01906
12:128309977:C:T	50	100	0.92	0.01997
12:128310026:G:A	50	98	0.99	0.02015
12:128310029:C:A	50	98	0.99	0.01906
12:128310263:C:A	50	98	0.99	0.01906
12:128310282:C:T	50	98	0.99	0.01906
12:128310743:G:A	50	98	0.99	0.01906
12:128311034:T:C	50	98	0.97	0.02269
12:128311098:C:T	50	96	0.81	0.02378
12:128311099:G:A	50	96	0.96	0.2958
12:128311402:G:A	50	92	0.93	0.1905
12:128311412:C:T	50	100	0.9	0.0167
12:128311596:T:C	50	98	0.94	0.1937
12:128311675:C:G	50	98	0.89	0.1126
12:128311835:T:C	50	96	0.89	0.2222
12:128311870:C:T	50	98	0.94	0.3656
12:128312042:G:C	50	98	0.95	0.3277
12:128313188:C:T	50	96	0.95	0.2894
12:128313201:A:T	50	98	0.97	0.3439
12:128313318:C:T	50	100	0.77	0.01289
12:128313457:C:T	50	98	0.97	0.3433
12:128313470:C:T	50	98	0.95	0.3455
12:128313602:G:C	50	98	0.97	0.3317
12:128314128:C:T	50	100	0.98	0.3355
12:128314308:A:G	50	100	0.97	0.3359
12:128314381:T:C	50	100	0.98	0.3359
12:128314512:A:G	50	100	0.98	0.3359
12:128314595:C:T	50	100	0.99	0.01235
12:128314727:A:G	50	100	0.97	0.3226
12:128314811:G:T	50	100	0.98	0.3239
12:128314959:G:A	50	100	0.95	0.3292
12:128314979:C:G	50	96	0.98	0.02796
12:128315124:A:G	50	98	0.96	0.3745
12:128315192:T:C	50	98	0.92	0.03177
12:128315560:A:C	50	100	0.98	0.03268
12:128315793:C:G	50	98	0.91	0.193
12:128315818:C:T	50	98	0.92	0.1997
12:128315891:G:A	50	100	0.95	0.4074
12:128315914:C:T	50	96	0.96	0.282
12:128315925:G:A	50	96	0.9	0.1981
12:128315980:C:T	50	98	0.91	0.189
12:128316186:C:A	50	96	0.95	0.3704
12:128316625:A:T	50	96	0.94	0.3784
12:128317714:G:A	50	96	0.82	0.1164
12:128318360:G:A	50	96	0.91	0.03395
12:128318827:A:T	50	94	0.66	0.0581
12:128318928:T:C	50	98	0.8	0.1358
12:128318933:T:C	50	92	0.86	0.1547
12:128319081:G:A	50	96	0.8	0.02288
12:128319090:A:G	50	100	0.68	0.01289
12:128319126:C:G	50	92	0.8	0.4452
12:128319384:T:A	50	92	0.85	0.3261
12:128319774:C:T	50	96	0.89	0.226
12:128319890:G:A	50	94	0.84	0.1894
12:128320717:C:A	50	100	0.93	0.01126
12:128321141:T:A	49	81.6	0.72	0.1725
12:128321144:T:A	47	83	0.64	0.07807
12:128321904:G:A	50	94	0.86	0.1394
12:128322017:C:T	50	100	0.94	0.01162
12:128322074:T:C	50	96	0.8	0.3228
12:128322110:T:A	50	98	0.79	0.06409
12:128322182:G:C	50	100	0.87	0.01126
12:128322840:T:C	50	98	0.88	0.2404
12:128323141:G:T	50	98	0.85	0.02269
12:128323187:A:G	50	100	0.79	0.03613
12:128323317:C:T	50	98	0.85	0.02269
12:128323608:C:G	50	98	0.85	0.02288
12:128324302:A:G	50	100	0.92	0.01216
12:128324456:A:G	50	100	0.85	0.02542
12:128324482:A:G	50	94	0.86	0.1801
12:128324588:G:A	50	94	0.78	0.2362
12:128324921:T:A	50	100	0.82	0.01216
12:128327619:G:A	50	100	0.82	0.02542
12:128327648:G:T	50	96	0.76	0.04176
12:128328398:C:T	50	100	0.86	0.03141
12:128328399:G:A	50	100	0.77	0.01652
12:128328718:T:C	50	98	0.91	0.2013
12:128328853:G:A	50	98	0.93	0.2308
12:128329197:T:G	50	100	0.78	0.02905
12:128329548:A:G	50	98	0.96	0.0532
12:128329638:G:C	50	98	0.95	0.03849
12:128329794:T:C	50	100	0.94	0.2609
12:128329944:G:A	50	100	0.94	0.06699
12:128330097:G:C	50	100	0.92	0.05882
12:128330108:A:G	49	100	0.93	0.08842
12:128330158:C:G	50	100	0.95	0.1941
12:128330585:T:C	50	100	0.92	0.08533
12:128330670:T:C	50	100	0.98	0.02233
12:128330700:A:C	50	100	0.95	0.03722
12:128330805:G:T	50	100	0.94	0.07607
12:128330895:G:A	50	100	0.95	0.1231
12:128331212:C:T	50	100	0.93	0.01253
12:128331285:G:A	50	100	0.87	0.04303
12:128331540:G:T	50	100	0.98	0.02832
12:128332362:C:T	50	100	0.98	0.02015
12:128332609:G:A	50	100	0.83	0.02959
12:128333140:G:C	50	100	0.94	0.01507
12:128333626:G:A	50	100	0.93	0.01107
12:128333845:G:A	50	100	0.96	0.0492
12:128333851:A:T	50	100	0.96	0.0492
12:128333861:C:T	50	100	0.93	0.01126
12:128333872:G:A	50	98	0.97	0.1903
12:128334290:C:T	50	100	0.95	0.01471
12:128334367:G:A	50	98	0.97	0.1874
12:128334370:G:C	50	100	0.91	0.04884
12:128334465:C:T	50	98	0.97	0.02124
12:128334469:T:G	50	96	0.8	0.0167
12:128334477:C:T	50	100	0.98	0.02869
12:128334537:C:G	50	100	0.99	0.0472
12:128334576:G:A	50	100	0.97	0.211
12:128334622:G:C	50	100	0.89	0.03268
12:128334733:C:T	50	100	0.94	0.06427
12:128335300:G:A	50	98	0.98	0.02397
12:128335765:G:T	50	100	0.99	0.01271
12:128335969:C:G	50	98	0.96	0.2573
12:128336585:C:T	50	100	0.97	0.08805
12:128336783:C:T	50	100	1	0.01271
12:128336966:T:C	50	100	0.97	0.09586
12:128337022:T:A	50	100	0.98	0.2578
12:128337306:T:C	50	100	0.99	0.01271
12:128337462:C:T	50	100	0.94	0.01107
12:128337640:C:T	50	100	0.94	0.01507
12:128337913:C:T	50	100	0.94	0.1008
12:128338046:C:A	50	100	0.93	0.03577
12:128338355:G:C	50	100	0.98	0.2578
12:128338470:T:C	50	98	0.95	0.08932
12:128338564:A:G	50	100	0.98	0.2593
12:128338599:G:A	50	100	0.97	0.07371
12:128339173:C:T	50	98	0.98	0.1854
12:128339252:G:A	50	98	0.98	0.1854
12:128339584:C:G	50	98	0.98	0.1718
12:128339867:A:G	50	98	0.98	0.1714
12:128339968:T:C	50	98	0.98	0.09386
12:128340316:T:A	50	98	0.97	0.08969
12:128340415:A:G	50	100	0.98	0.2598
12:128340847:C:G	48	95.8	0.94	0.04902
12:128340912:C:T	50	98	0.77	0.01888
12:128340916:T:C	50	94	0.89	0.01943
12:128340924:C:T	50	98	0.85	0.01216
12:128341009:C:T	50	100	0.96	0.02415
12:128341616:G:A	50	100	0.97	0.01398
12:128341645:A:G	50	98	0.97	0.1436
12:128342048:G:A	50	100	0.98	0.03431
12:128342243:G:A	50	100	0.96	0.02397
12:128342295:C:T	50	100	0.95	0.06554
12:128342298:C:T	50	98	0.95	0.1474
12:128342955:G:A	50	100	0.96	0.1603
12:128343147:C:T	50	100	0.91	0.04975
12:128343293:G:A	50	98	0.96	0.0236
12:128343689:G:C	50	100	0.96	0.03105
12:128343782:T:C	50	100	0.89	0.04902
12:128343833:A:G	50	98	0.93	0.05646
12:128344234:G:T	50	96	0.95	0.1354
12:128344306:T:C	50	100	0.98	0.2231
12:128344832:A:G	50	98	0.98	0.1698
12:128344996:C:T	50	98	0.98	0.1701
12:128345313:A:G	50	100	0.97	0.1599
12:128345543:A:G	50	100	0.91	0.02996
12:128345953:T:A	50	98	0.98	0.1707
12:128346341:G:A	50	98	0.98	0.2068
12:128346797:G:A	50	98	0.99	0.1707
12:128347218:A:C	50	96	0.99	0.1663
12:128347285:C:T	50	100	0.95	0.01307
12:128347395:A:C	50	98	0.92	0.01307
12:128348096:A:G	50	100	0.92	0.05664
12:128348205:A:G	50	100	0.9	0.02996
12:128348263:T:C	50	96	0.98	0.1661
12:128348477:T:C	50	100	0.9	0.01307
12:128348497:G:C	50	98	0.61	0.01216
12:128348567:C:T	50	100	0.92	0.03613
12:128349146:A:G	50	100	0.96	0.03141
12:128349665:C:T	50	98	0.98	0.1705
12:128349738:C:T	50	100	0.92	0.0167
12:128350196:G:A	50	100	0.84	0.0118
12:128350201:T:C	50	98	0.98	0.1741
12:128350247:A:G	50	100	0.98	0.03141
12:128350293:C:G	50	98	0.98	0.1703
12:128350334:G:T	50	100	0.85	0.0118
12:128350772:C:T	50	100	0.91	0.02996
12:128350799:A:G	49	100	0.84	0.01561
12:128351133:G:A	50	100	0.85	0.0118
12:128351398:A:G	50	100	0.9	0.05483
12:128351842:G:T	50	100	0.85	0.01198
12:128351859:T:C	50	100	0.85	0.0118
12:128352044:A:G	50	100	0.98	0.03105
12:128352458:T:G	50	100	0.76	0.01126
12:128352621:T:G	50	98	0.96	0.1255
12:128352693:A:G	50	100	0.96	0.1679
12:128352792:A:T	50	100	0.96	0.1667
12:128352966:G:A	50	100	0.98	0.03123
12:128353074:G:A	50	100	0.96	0.1723
12:128353287:T:C	50	100	0.95	0.04285
12:128353466:T:C	50	98	0.94	0.2052
12:128353833:T:C	50	100	0.84	0.04611
12:128354103:T:C	50	100	0.89	0.1057
12:128354335:T:C	50	100	0.97	0.03141
12:128354544:C:A	50	98	0.86	0.07117
12:128354570:A:G	50	100	0.77	0.01761
12:128354756:A:C	50	100	0.82	0.01289
12:128354902:T:C	50	98	0.81	0.04212
12:128354918:G:T	50	98	0.88	0.04085
12:128355260:T:C	50	100	0.8	0.03431
12:128355645:C:A	50	100	0.85	0.05737
12:128355804:A:T	50	100	0.92	0.01126
12:128355958:A:G	50	98	0.88	0.02941
12:128356003:T:G	50	100	0.72	0.02869
12:128356027:T:G	50	100	0.75	0.02614
12:128356527:C:T	50	98	0.87	0.02941
12:128356633:G:C	50	100	0.79	0.01162
12:128356812:T:C	50	100	0.83	0.06391
12:128357069:A:C	50	98	0.64	0.03032
12:128357688:G:A	50	96	0.77	0.0285
12:128357724:C:G	50	92	0.79	0.146
12:128358250:T:A	50	100	0.82	0.01253
12:128359426:A:G	50	96	0.78	0.01652
12:128359461:G:C	50	96	0.74	0.01888
12:128359845:C:T	50	88	0.62	0.09659
12:128359846:G:A	50	94	0.64	0.02505
12:128359959:A:G	50	78	0.66	0.3284
12:128360026:T:C	50	92	0.79	0.1716
12:128360201:G:A	50	100	0.72	0.01198
12:128360333:G:A	50	94	0.74	0.03976
12:128360774:C:T	50	92	0.81	0.232
12:128360775:G:A	50	100	0.73	0.02923
12:128361623:C:T	50	94	0.83	0.2903
12:128362026:C:T	50	78	0.66	0.2422
12:128362095:C:T	50	92	0.85	0.2369
12:128362460:G:A	50	98	0.75	0.02869
12:128362711:A:C	50	98	0.71	0.01507
12:128363205:T:C	50	80	0.64	0.4216
12:128363317:A:G	50	98	0.76	0.02832
12:128363343:C:T	50	100	0.76	0.02887
12:128363443:C:T	50	100	0.83	0.01398
12:128364153:A:G	50	96	0.8	0.1656
12:128364420:G:A	49	95.9	0.82	0.1599
12:128365114:G:T	50	94	0.75	0.1325
12:128365236:C:T	50	98	0.76	0.05574
12:128365414:T:C	50	86	0.64	0.2963
12:128365439:A:G	50	100	0.79	0.03322
12:128365509:T:G	50	94	0.81	0.0541
12:128366178:C:T	50	98	0.68	0.01289
12:128366419:G:C	50	100	0.74	0.01906
12:128366467:G:T	50	94	0.66	0.01107
12:128367155:A:G	50	98	0.61	0.03522
12:128367746:A:T	50	100	0.84	0.04212
12:128368460:G:A	50	100	0.76	0.01888
12:128368496:G:C	50	100	0.94	0.02451
12:128368599:A:G	50	96	0.74	0.01961
12:128369314:G:A	50	96	0.89	0.08025
12:128369365:T:C	50	100	0.95	0.02433
12:128370408:A:T	50	100	0.67	0.0256
12:128370452:C:T	50	96	0.86	0.3666
12:128370903:C:T	50	100	0.94	0.04521
12:128370926:A:G	50	100	0.94	0.05374
12:128370989:G:A	50	98	0.87	0.3858
12:128371098:G:A	50	100	0.83	0.02669
12:128371682:C:T	50	98	0.87	0.3651
12:128372001:T:C	50	98	0.73	0.01489
12:128372073:C:T	50	100	0.76	0.03214
12:128372599:C:G	50	98	0.92	0.08279
12:128372683:G:T	50	100	0.9	0.02342
12:128372989:G:C	50	98	0.65	0.01107
12:128373130:A:T	50	100	0.94	0.1028
12:128373609:C:T	50	98	0.86	0.03068
12:128373896:T:C	50	98	0.92	0.1342
12:128373949:T:G	50	96	0.89	0.2505
12:128373962:G:A	50	100	0.97	0.05556
12:128374194:C:T	50	98	0.9	0.1423
12:128374455:T:C	50	100	0.99	0.05519
12:128374574:T:C	50	100	0.96	0.08025
12:128374604:G:A	50	100	0.93	0.1131
12:128374645:T:A	50	100	0.92	0.1037
12:128374664:A:G	50	100	0.96	0.08043
12:128374684:A:T	50	98	0.93	0.3402
12:128374737:C:T	50	100	0.91	0.2159
12:128374738:A:G	50	100	0.93	0.291
12:128374778:C:G	50	100	0.94	0.08261
12:128374878:G:A	50	100	0.94	0.3183
12:128374913:T:C	50	100	0.94	0.1427
12:128374958:A:G	50	100	0.92	0.3268
12:128374986:A:G	50	100	0.92	0.2974
12:128375171:G:A	50	100	0.93	0.02052
12:128375300:G:A	50	100	0.97	0.01162
12:128375506:C:G	50	100	0.9	0.158
12:128375883:G:A	50	100	0.97	0.01162
12:128375951:G:A	50	100	0.9	0.1587
12:128375963:C:T	50	100	0.91	0.1968
12:128376429:C:T	50	100	0.86	0.04412
12:128376778:G:A	50	100	0.88	0.189
12:128376796:C:T	50	90	0.72	0.3782
12:128376799:A:T	50	100	0.9	0.2878
12:128376987:C:A	50	100	0.86	0.1247
12:128377083:C:T	50	100	0.92	0.0345
12:128377240:T:A	50	98	0.92	0.05265
12:128377317:G:T	50	98	0.88	0.0532
12:128377368:A:G	50	100	0.93	0.0187
12:128377664:G:C	50	100	0.91	0.05592
12:128378122:T:G	47	97.9	0.61	0.01816
12:128378201:G:A	50	100	0.66	0.02796
12:128378340:T:C	50	100	0.93	0.01816
12:128378353:T:C	50	100	0.9	0.01652
12:128378358:C:T	50	100	0.86	0.01943
12:128378511:G:A	50	100	0.84	0.01961
12:128378600:G:A	50	100	0.65	0.02124
12:128378708:G:T	50	100	0.91	0.2302
12:128378813:C:G	50	100	0.83	0.01107
12:128379233:G:A	50	100	0.84	0.01107
12:128379417:G:A	50	100	0.78	0.0167
12:128379548:C:T	50	100	0.86	0.1694
12:128379677:G:T	50	100	0.87	0.01144
12:128379767:C:T	50	100	0.91	0.3375
12:128379789:G:A	50	100	0.92	0.2907
12:128379998:C:T	50	100	0.89	0.2622
12:128382375:C:T	50	82	0.65	0.3426
12:128382925:T:G	50	90	0.71	0.1396
12:128383422:C:T	50	98	0.83	0.06808
12:128383515:C:T	50	98	0.84	0.1939
12:128383552:A:T	50	100	0.86	0.1957
12:128383655:T:G	50	96	0.84	0.07298
12:128384139:A:G	50	96	0.83	0.2164
12:128384376:C:G	50	96	0.86	0.07371
12:128385026:G:A	50	100	0.8	0.04012
12:128385344:C:T	40	100	0.63	0.09768
12:128385384:G:T	39	94.9	0.61	0.1356
12:128385569:G:A	50	96	0.86	0.1038
12:128385652:T:A	50	100	0.94	0.09132
12:128385654:A:G	50	96	0.92	0.2473
12:128385737:G:A	50	100	0.91	0.01943
12:128385918:G:A	50	100	0.91	0.09241
12:128386022:T:C	50	98	0.93	0.3351
12:128386212:G:A	50	98	0.94	0.3346
12:128386283:G:A	50	96	0.69	0.06954
12:128386567:G:A	50	98	0.95	0.2373
12:128386639:C:T	50	94	0.92	0.4748
12:128387329:C:T	50	98	0.92	0.2106
12:128387346:G:A	50	98	0.93	0.2106
12:128387531:G:C	50	96	0.95	0.333
12:128387784:G:A	50	100	0.93	0.2073
12:128387812:G:A	50	98	0.91	0.2571
12:128387882:G:A	50	100	0.96	0.0512
12:128388026:C:T	50	100	0.74	0.0256
12:128388083:C:T	50	100	0.93	0.2082
12:128388286:C:G	50	98	0.95	0.1089
12:128388304:G:A	50	100	0.94	0.2683
12:128388512:T:C	50	98	0.69	0.01107
12:128388807:G:A	50	100	0.75	0.02578
12:128388923:A:T	50	98	0.96	0.2119
12:128388977:G:T	50	100	0.97	0.0236
12:128389371:C:T	50	100	0.94	0.0276
12:128389556:C:A	50	100	0.96	0.3711
12:128389599:T:A	50	100	0.84	0.02015
12:128389631:A:G	50	98	0.95	0.4297
12:128389676:G:C	50	100	0.96	0.3578
12:128389739:G:T	50	98	0.94	0.3529
12:128389959:G:A	50	100	0.91	0.0659
12:128390219:G:A	50	100	0.84	0.01997
12:128390251:G:C	50	98	0.95	0.1106
12:128390334:G:A	50	98	0.95	0.1215
12:128390406:C:T	50	98	0.95	0.1126
12:128390522:G:A	50	100	0.94	0.356
12:128390586:G:A	50	98	0.95	0.1347
12:128390799:G:A	50	100	0.82	0.02088
12:128390807:G:A	50	98	0.96	0.1371
12:128390943:G:A	50	98	0.77	0.01797
12:128391026:C:T	50	98	0.93	0.1104
12:128391402:C:T	50	100	0.98	0.02378
12:128391403:G:A	50	100	0.97	0.1505
12:128391536:C:A	50	98	0.96	0.2513
12:128391651:G:A	50	100	0.97	0.1745
12:128391814:G:T	50	100	0.94	0.218
12:128392021:G:C	50	98	0.95	0.104
12:128392025:C:T	50	100	0.95	0.1674
12:128392048:C:G	50	100	0.93	0.03086
12:128392207:G:C	50	96	0.96	0.09967
12:128392967:T:C	50	96	0.95	0.2569
12:128393029:G:A	50	96	0.94	0.08243
12:128393126:T:C	50	94	0.96	0.1235
12:128393140:C:T	50	100	0.95	0.03958
12:128393144:T:C	50	98	0.95	0.2876
12:128393211:A:G	50	100	0.97	0.3916
12:128393296:C:A	50	100	0.95	0.03976
12:128393417:A:T	50	98	0.96	0.3825
12:128393676:G:A	50	98	0.96	0.3825
12:128393861:G:A	50	100	0.98	0.02397
12:128394556:A:G	50	98	0.71	0.01162
12:128395077:A:G	50	94	0.96	0.3907
12:128395269:C:A	49	98	0.96	0.3902
12:128395377:C:T	50	98	0.94	0.1663
12:128395469:A:T	50	98	0.95	0.3909
12:128395517:A:C	50	98	0.95	0.3909
12:128395566:G:A	50	98	0.95	0.3911
12:128395815:C:G	50	98	0.95	0.3916
12:128395882:T:C	50	98	0.91	0.104
12:128395902:A:C	50	100	0.9	0.07625
12:128396171:T:C	50	100	0.9	0.07607
12:128396254:C:T	50	96	0.95	0.3918
12:128396370:G:C	50	96	0.95	0.3918
12:128396450:T:C	50	96	0.95	0.3922
12:128396486:G:A	50	96	0.95	0.3918
12:128396509:C:G	50	96	0.95	0.3936
12:128396510:A:G	50	96	0.95	0.3936
12:128396514:A:G	50	100	0.93	0.1489
12:128396550:A:G	50	96	0.95	0.3914
12:128396721:C:T	50	100	0.9	0.0187
12:128396879:G:A	50	94	0.92	0.2729
12:128397114:C:T	50	100	0.95	0.0236
12:128397407:G:A	50	98	0.95	0.1033
12:128397661:T:A	50	96	0.87	0.2013
12:128397803:C:T	50	98	0.83	0.01816
12:128398087:G:C	50	98	0.9	0.09858
12:128398335:C:G	50	100	0.89	0.01779
12:128398599:A:G	50	96	0.91	0.2629
12:128398616:G:A	50	96	0.89	0.07099
12:128398779:C:T	50	100	0.89	0.02233
12:128398972:A:G	50	100	0.9	0.02251
12:128399018:C:A	50	96	0.93	0.09858
12:128399176:G:A	50	96	0.94	0.09877
12:128399194:C:T	50	96	0.93	0.0935
12:128399205:A:T	50	96	0.92	0.09731
12:128399282:G:A	50	96	0.94	0.09931
12:128399286:T:C	50	96	0.94	0.09985
12:128399504:C:G	50	96	0.92	0.1002
12:128400014:G:A	50	98	0.88	0.2669
12:128400205:G:A	50	96	0.92	0.07752
12:128400486:G:A	50	100	0.94	0.07553
12:128400612:T:G	50	96	0.84	0.09114
12:128400763:C:T	50	98	0.89	0.07371
12:128400791:G:C	50	98	0.69	0.02596
12:128401419:A:G	50	88	0.77	0.2534
12:128401906:T:A	50	98	0.61	0.0354
12:128402635:C:G	50	94	0.66	0.09096
12:128402636:G:T	50	94	0.66	0.09096
12:128402766:A:G	50	94	0.74	0.2053
12:128403155:G:A	50	98	0.85	0.2683
12:128403714:A:G	49	98	0.91	0.313
12:128403723:C:A	49	95.9	0.81	0.1407
12:128404029:C:T	50	100	0.8	0.01053
12:128404140:T:C	50	98	0.93	0.3121
12:128404205:T:A	50	98	0.93	0.3119
12:128404317:C:A	50	100	0.89	0.02651
12:128404666:C:T	50	100	0.86	0.01344
12:128404854:T:C	50	98	0.94	0.3119
12:128405043:G:T	50	98	0.94	0.3112
12:128405329:G:A	50	100	0.78	0.02505
12:128405336:G:C	50	100	0.97	0.01525
12:128405454:T:A	50	100	0.96	0.2141
12:128405554:A:G	50	100	0.97	0.01525
12:128405724:G:A	50	100	0.96	0.1877
12:128406740:C:T	50	100	0.96	0.2291
12:128406781:A:G	50	100	0.97	0.01525
12:128406797:T:C	50	100	0.96	0.2157
12:128407239:A:T	50	98	0.93	0.4277
12:128408004:A:G	50	100	0.97	0.4401
12:128408028:A:G	50	100	0.85	0.01235
12:128408211:A:C	50	100	0.83	0.01235
12:128408315:G:T	50	100	0.86	0.02233
12:128408557:T:G	50	100	0.97	0.4517
12:128409393:G:A	50	94	0.84	0.1601
12:128409456:C:T	50	100	0.94	0.05519
12:128409505:T:C	50	100	0.97	0.2908
12:128409745:G:A	50	100	0.96	0.2387
12:128410148:C:A	50	100	0.91	0.01253
12:128410235:A:G	50	100	0.97	0.4524
12:128410596:G:A	50	100	0.94	0.01162
12:128410715:T:C	50	100	0.94	0.02179
12:128410947:T:C	50	100	0.98	0.2763
12:128410979:G:A	50	100	0.92	0.01235
12:128411186:C:T	50	100	0.87	0.01162
12:128411259:G:T	50	100	0.99	0.01089
12:128411475:T:C	50	100	0.97	0.2892
12:128411929:C:T	50	100	0.97	0.465
12:128411999:G:A	50	100	0.93	0.01235
12:128412911:T:C	50	98	0.96	0.1064
12:128412952:G:A	50	98	0.96	0.09441
12:128413006:A:G	50	100	0.86	0.02251
12:128413466:G:A	50	100	0.93	0.01198
12:128413594:G:A	50	98	0.95	0.1069
12:128414203:A:T	50	98	0.78	0.02487
12:128414475:T:C	50	98	0.96	0.3364
12:128414618:G:A	50	98	0.96	0.0699
12:128415128:A:G	50	100	0.96	0.3698
12:128415130:G:A	50	100	0.93	0.01906
12:128415203:G:A	50	100	0.88	0.01144
12:128415460:G:A	50	100	0.95	0.4951
12:128416691:T:C	50	100	0.96	0.01053
12:128417042:C:T	50	100	0.95	0.2371
12:128417227:A:C	50	100	0.98	0.06046
12:128417330:T:C	50	100	0.86	0.02669
12:128417349:C:G	50	100	0.92	0.157
12:128417533:T:C	50	98	0.96	0.0915
12:128417629:G:A	50	100	0.96	0.07916
12:128417765:G:A	50	100	0.95	0.09568
12:128417858:A:G	50	98	0.84	0.01979
12:128418011:C:A	50	100	0.73	0.01634
12:128418024:C:T	50	100	0.95	0.2358
12:128418153:G:A	50	100	0.95	0.2578
12:128418350:G:T	50	100	0.95	0.2362
12:128418531:C:A	50	100	0.83	0.02106
12:128418714:C:T	50	100	0.98	0.01035
12:128418996:C:G	50	100	0.95	0.2362
12:128419154:C:T	50	100	0.95	0.2347
12:128419155:A:G	50	98	0.96	0.2249
12:128419162:A:G	50	98	0.96	0.2253
12:128419190:G:A	50	98	0.94	0.2469
12:128419219:A:G	50	98	0.96	0.01144
12:128419290:G:A	50	98	0.95	0.4797
12:128419306:C:T	50	98	0.95	0.4797
12:128419348:A:C	50	98	0.96	0.23
12:128419379:C:G	50	100	0.92	0.1024
12:128419534:G:A	50	98	0.98	0.05773
12:128419791:G:A	50	98	0.95	0.4675
12:128420047:A:T	50	98	0.84	0.1609
12:128420226:A:C	50	100	0.97	0.01126
12:128420457:T:A	50	98	0.87	0.307
12:128420609:A:T	50	100	0.72	0.01489
12:128421106:G:A	50	100	0.98	0.07516
12:128421140:G:A	50	96	0.86	0.3479
12:128421349:T:A	50	100	0.7	0.02052
12:128421353:C:G	50	100	0.98	0.07553
12:128421374:T:C	50	96	0.84	0.4528
12:128421403:A:G	50	100	0.98	0.07534
12:128421493:C:A	50	100	0.68	0.02033
12:128421602:G:A	50	98	0.85	0.1961
12:128421616:C:A	50	98	0.97	0.05646
12:128421768:C:T	50	100	0.98	0.07426
12:128421769:G:A	50	100	0.97	0.01089
12:128422050:A:C	50	96	0.85	0.4606
12:128422093:A:C	50	100	0.77	0.01616
12:128422267:C:G	50	100	0.98	0.07426
12:128422780:C:T	50	100	0.98	0.06209
12:128423025:G:A	50	100	0.86	0.01162
12:128423109:A:G	50	100	0.71	0.0138
12:128423175:C:T	50	100	0.98	0.06155
12:128423184:C:T	50	100	0.98	0.06155
12:128423562:C:T	50	96	0.8	0.04884
12:128423674:A:G	50	94	0.78	0.1607
12:128423699:G:A	50	98	0.65	0.03232
12:128423729:C:T	50	98	0.72	0.01235
12:128423769:C:T	50	98	0.89	0.01652
12:128423804:C:T	49	98	0.84	0.1313
12:128423882:A:G	50	98	0.87	0.01725
12:128423995:C:T	50	98	0.88	0.04775
12:128424011:C:T	50	98	0.88	0.04775
12:128424022:G:A	49	93.9	0.77	0.09187
12:128424026:A:G	50	100	0.9	0.01216
12:128424033:C:T	50	98	0.85	0.03704
12:128424153:G:C	50	100	0.77	0.0158
12:128424202:G:A	50	100	0.98	0.01126
12:128424239:T:A	50	100	0.77	0.0158
12:128424323:G:A	50	98	0.86	0.01997
12:128424375:A:G	50	100	0.8	0.0158
12:128424420:A:G	50	98	0.8	0.02869
12:128424660:G:A	50	88	0.8	0.4976
12:128424664:G:A	50	88	0.8	0.4855
12:128424754:T:A	50	94	0.87	0.1227
12:128424800:T:C	50	98	0.86	0.15310000000000001
12:128425013:T:C	50	88	0.81	0.4993
12:128425110:A:C	50	86	0.83	0.4383
12:128425169:G:A	50	94	0.88	0.1222
12:128425310:G:T	50	100	0.84	0.01743
12:128425701:C:T	50	96	0.92	0.07444
12:128425705:A:G	50	96	0.81	0.06518
12:128425765:G:C	50	96	0.85	0.1777
12:128425853:C:A	50	92	0.78	0.1676
12:128425920:C:G	50	100	0.91	0.01089
12:128426260:G:C	50	98	0.84	0.03232
12:128426327:C:G	50	98	0.78	0.05428
12:128426593:T:C	50	100	0.67	0.01235
12:128426691:T:C	50	92	0.79	0.1097
12:128426801:G:A	50	86	0.69	0.1405
12:128426938:T:C	50	96	0.64	0.0719
12:128427185:A:G	50	94	0.67	0.07698
12:128427264:C:T	50	88	0.7	0.09078
12:128427293:A:G	50	82	0.76	0.4355
12:128427389:T:G	48	100	0.8	0.02306
12:128427418:G:A	50	94	0.62	0.04448
12:128427420:G:A	50	86	0.75	0.2382
12:128427422:G:A	50	88	0.76	0.2435
12:128427424:G:A	50	88	0.74	0.2433
12:128427426:G:A	50	86	0.75	0.2513
12:128427508:T:C	50	90	0.76	0.1313
12:128427644:G:A	50	94	0.79	0.2507
12:128427654:C:T	50	90	0.79	0.36870000000000003
12:128427721:C:G	50	100	0.64	0.01797
12:128428006:A:G	50	100	0.83	0.05537
12:128428029:C:T	50	96	0.64	0.07752
12:128428157:G:A	50	90	0.8	0.3533
12:128428704:C:A	50	100	0.89	0.01961
12:128428803:C:T	50	100	0.86	0.01253
12:128428980:C:T	50	100	0.87	0.01961
12:128429333:G:A	50	100	0.76	0.1093
12:128429349:A:T	50	82	0.83	0.3489
12:128429359:G:A	50	98	0.72	0.1
12:128429422:C:T	50	98	0.78	0.1167
12:128429454:G:C	50	94	0.81	0.1264
12:128429530:G:A	50	100	0.86	0.01797
12:128429811:T:C	50	100	0.88	0.3233
12:128429901:G:C	50	98	0.89	0.1694
12:128429955:T:C	50	100	0.87	0.01053
12:128430574:A:G	50	98	0.9	0.4085
12:128430675:G:A	50	98	0.92	0.3736
12:128430854:C:T	50	100	0.74	0.02088
12:128430963:C:T	50	98	0.92	0.0915
12:128431091:C:T	50	98	0.77	0.07353
12:128431130:G:A	50	100	0.85	0.01271
12:128431608:G:T	50	100	0.92	0.1647
12:128431617:C:T	50	92	0.92	0.2213
12:128431683:G:T	50	100	0.91	0.3622
12:128431815:C:G	50	100	0.82	0.01162
12:128431964:A:T	50	96	0.7	0.02179
12:128431985:C:A	50	100	0.94	0.3785
12:128432005:G:T	50	98	0.93	0.4811
12:128432174:G:A	50	100	0.93	0.3626
12:128432780:G:C	50	98	0.93	0.217
12:128433202:A:G	50	96	0.86	0.04448
12:128433203:A:T	50	96	0.86	0.04448
12:128433338:A:C	50	96	0.94	0.48
12:128433880:C:T	50	100	0.95	0.1638
12:128433891:C:T	50	100	0.72	0.01743
12:128434313:T:G	50	96	0.93	0.4608
12:128434322:C:T	50	100	0.83	0.0118
12:128434410:C:G	50	100	0.81	0.0118
12:128434640:T:A	50	94	0.91	0.2213
12:128434708:T:G	50	100	0.95	0.1688
12:128434752:G:A	50	100	0.8	0.01743
12:128434758:A:G	50	96	0.79	0.05537
12:128434875:A:G	50	96	0.93	0.3052
12:128434912:G:A	50	100	0.81	0.01761
12:128434915:G:C	50	94	0.94	0.3041
12:128435253:T:C	50	96	0.93	0.4719
12:128435290:C:T	50	96	0.94	0.305
12:128435369:C:T	50	96	0.93	0.3057
12:128435762:C:T	50	94	0.91	0.2206
12:128435972:C:T	50	100	0.94	0.163
12:128436187:A:G	50	100	0.8	0.0118
12:128436359:G:T	50	100	0.96	0.09622
12:128436499:A:T	50	100	0.82	0.02941
12:128436557:A:G	50	100	0.95	0.0984
12:128436624:G:A	50	100	0.96	0.09568
12:128436772:C:T	50	100	0.96	0.09804
12:128436859:C:T	50	100	0.79	0.0118
12:128436894:A:C	50	96	0.96	0.1278
12:128436905:G:A	50	96	0.96	0.09641
12:128436928:A:C	50	98	0.89	0.08424
12:128437047:C:T	50	100	0.93	0.155
12:128437117:C:T	50	100	0.62	0.01126
12:128437118:G:A	50	100	0.94	0.1071
12:128437134:T:C	50	88	0.92	0.3321
12:128437173:T:C	50	100	0.96	0.09877
12:128437179:G:A	50	100	0.88	0.02651
12:128437322:A:G	50	100	0.94	0.09659
12:128437601:T:C	50	96	0.9	0.1841
12:128437773:A:G	50	100	0.76	0.01725
12:128437902:T:G	50	100	0.82	0.02269
12:128438728:A:G	50	86	0.6	0.2505
12:128438912:C:T	50	98	0.88	0.0325
12:128439052:G:A	50	80	0.65	0.4844
12:128439181:A:G	50	90	0.66	0.2246
12:128439307:G:A	50	100	0.68	0.01216
12:128439365:C:A	50	96	0.83	0.09622
12:128439798:G:C	50	98	0.84	0.07534
12:128440777:G:A	50	100	0.88	0.05247
12:128440984:T:G	50	98	0.93	0.09749
12:128441369:T:C	50	100	0.98	0.01307
12:128441416:G:A	50	100	0.96	0.1107
12:128441468:C:T	50	100	0.97	0.1113
12:128442199:T:C	50	100	0.93	0.2469
12:128442230:G:C	50	100	0.98	0.09096
12:128442895:C:T	50	100	0.9	0.1206
12:128443061:C:T	50	100	0.98	0.06409
12:128443287:G:A	50	100	0.98	0.1195
12:128443411:G:T	50	100	0.98	0.1198
12:128443535:G:T	50	98	0.98	0.1202
12:128443558:A:G	50	100	0.89	0.01852
12:128443683:A:T	50	100	0.98	0.04212
12:128443749:G:A	50	100	0.99	0.01852
12:128443961:C:G	50	100	0.97	0.1006
12:128444158:G:C	50	98	0.91	0.02741
12:128444693:A:T	50	100	0.98	0.09114
12:128444945:G:A	50	100	0.98	0.1009
12:128445519:G:A	50	98	0.9	0.108
12:128445754:G:A	50	98	0.94	0.1302
12:128446026:C:T	50	96	0.96	0.1661
12:128446032:A:G	50	100	1	0.05156
12:128446040:A:C	50	100	0.98	0.06772
12:128446416:G:A	50	98	0.97	0.2925
12:128446465:A:G	50	100	0.96	0.03214
12:128446769:G:A	50	100	0.98	0.01525
12:128446776:C:T	50	98	0.97	0.1334
12:128447160:A:G	50	98	0.97	0.2692
12:128447635:C:T	49	95.9	0.97	0.1322
12:128447871:C:T	46	100	0.82	0.03976
12:128448119:G:T	50	94	0.96	0.2938
12:128448372:C:T	50	100	0.98	0.03722
12:128448465:T:G	50	98	0.97	0.1394
12:128448713:G:C	50	100	0.94	0.01688
12:128448764:A:G	50	100	0.94	0.01688
12:128448781:G:A	50	100	0.97	0.02197
12:128448853:T:C	50	98	0.97	0.1318
12:128448880:A:G	50	100	0.94	0.01688
12:128449210:G:T	50	100	0.98	0.01489
12:128449225:C:T	50	94	0.97	0.1505
12:128449371:C:T	50	100	0.74	0.01616
12:128449386:T:C	50	94	0.98	0.2037
12:128449618:A:G	50	96	0.98	0.2682
12:128449799:C:T	50	100	0.98	0.05428
12:128450077:A:T	50	96	0.98	0.2035
12:128450189:C:T	50	100	0.93	0.0167
12:128450702:A:T	50	96	0.93	0.1238
12:128450778:C:T	50	100	0.94	0.02451
12:128451173:G:T	50	98	0.93	0.1236
12:128451908:C:T	50	100	0.94	0.01761
12:128452134:C:T	50	100	0.82	0.01598
12:128452252:C:T	50	100	0.95	0.02451
12:128452392:G:A	50	100	0.94	0.01743
12:128452403:A:G	50	98	0.86	0.01216
12:128452461:T:G	49	100	0.98	0.05428
12:128452487:G:A	50	100	0.92	0.02433
12:128452530:A:G	50	100	1	0.01598
12:128452601:T:G	50	98	0.97	0.03359
12:128452609:T:C	50	98	0.97	0.03359
12:128452613:A:G	49	100	0.97	0.03359
12:128452629:G:A	49	100	0.94	0.02614
12:128452682:C:T	50	100	0.91	0.01743
12:128452744:A:G	50	100	1	0.01598
12:128452911:A:C	50	100	0.97	0.0394
12:128453110:C:A	50	100	0.94	0.02269
12:128453142:G:A	50	100	0.98	0.3842
12:128453183:G:A	50	100	0.99	0.193
12:128453482:C:T	50	100	0.98	0.0541
12:128453617:T:C	50	100	0.94	0.02197
12:128453908:A:T	50	98	0.98	0.2438
12:128454179:G:A	50	98	0.93	0.02269
12:128454298:G:A	50	100	0.95	0.03631
12:128454445:T:C	50	98	0.86	0.0984
12:128454508:A:G	50	100	0.98	0.05428
12:128454517:T:G	50	100	0.99	0.2366
12:128454538:G:T	50	98	0.92	0.04757
12:128454556:A:G	50	98	0.96	0.3702
12:128454863:C:T	50	100	0.98	0.1934
12:128455548:G:A	50	100	0.93	0.01126
12:128455827:C:T	50	100	1	0.01089
12:128456291:A:T	50	100	0.97	0.3261
12:128456917:C:T	50	100	0.98	0.05247
12:128457547:G:A	50	100	0.98	0.04611
12:128457810:C:A	50	100	0.98	0.04648
12:128457870:T:C	50	100	0.96	0.2407
12:128458474:A:G	50	100	0.98	0.04521
12:128458478:C:T	50	100	0.98	0.05501
12:128458737:G:A	50	100	0.98	0.06082
12:128459405:G:C	50	100	0.98	0.07008
12:128459859:C:G	50	100	0.98	0.07244
12:128460138:G:A	50	98	0.98	0.07026
12:128460229:G:A	50	100	0.98	0.05465
12:128460337:A:G	50	100	0.9	0.02651
12:128460913:C:G	50	100	0.99	0.01979
12:128461257:A:G	50	100	0.95	0.09622
12:128462032:A:C	50	98	0.96	0.406
12:128462137:G:A	50	100	0.97	0.05501
12:128462313:G:A	50	100	0.94	0.03558
12:128462352:T:C	50	100	0.98	0.0699
12:128462428:T:C	50	100	0.98	0.0699
12:128463020:C:T	50	100	0.97	0.07208
12:128463191:A:G	50	100	0.97	0.0719
12:128463237:G:A	50	100	1	0.0187
12:128463444:G:A	49	100	0.82	0.201
12:128463685:C:T	50	100	0.92	0.0138
12:128463879:C:T	50	100	0.96	0.1636
12:128464312:T:C	50	96	0.95	0.1761
12:128464778:A:G	48	97.9	0.84	0.01979
12:128464874:G:C	50	100	0.74	0.01325
12:128464894:T:C	50	100	0.98	0.2629
12:128465066:C:T	50	98	0.92	0.05428
12:128465074:T:C	50	100	0.97	0.2627
12:128465110:T:A	50	98	0.98	0.09713
12:128465149:G:A	50	100	0.97	0.2627
12:128465319:C:T	50	100	1	0.0285
12:128465564:A:G	50	100	0.83	0.0118
12:128465606:T:A	50	100	1	0.02342
12:128465709:G:A	50	100	0.82	0.0118
12:128466043:C:A	50	100	0.99	0.06808
12:128466074:G:A	50	100	0.96	0.342
12:128466160:G:A	50	100	0.99	0.05828
12:128466162:T:C	50	100	1	0.01071
12:128466188:G:A	50	100	0.99	0.04357
12:128466503:A:C	50	100	0.98	0.04248
12:128467403:G:T	50	100	0.98	0.03758
12:128467909:G:T	50	100	0.96	0.01362
12:128467919:C:T	50	100	1	0.09768
12:128468101:C:T	50	100	0.96	0.01852
12:128468189:C:T	50	100	1	0.09804
12:128468193:G:A	50	96	0.82	0.04975
12:128468751:A:G	50	100	0.99	0.04121
12:128468929:A:G	50	100	0.99	0.09822
12:128468931:C:G	50	98	0.98	0.1614
12:128468949:C:A	50	100	0.99	0.09822
12:128468950:A:G	50	100	0.99	0.09804
12:128469057:T:C	50	100	0.99	0.09822
12:128469116:G:A	50	100	0.99	0.09822
12:128469122:T:C	50	100	0.99	0.0984
12:128469176:G:T	50	100	0.76	0.01834
12:128469362:T:C	50	100	0.97	0.01616
12:128469487:C:T	50	100	0.98	0.09858
12:128469640:T:G	50	98	0.98	0.07752
12:128469664:A:G	50	86	0.86	0.2585
12:128469666:A:G	50	96	0.95	0.06209
12:128469676:G:A	49	100	0.8	0.02542
12:128469750:A:G	50	100	0.98	0.09858
12:128470273:A:G	50	100	0.98	0.1004
12:128470275:G:A	50	100	1	0.02342
12:128470285:C:T	50	100	1	0.02342
12:128470286:A:G	50	100	0.99	0.09078
12:128470319:G:A	50	100	1	0.02342
12:128470531:A:G	50	100	0.98	0.1004
12:128470656:A:C	50	100	0.95	0.01852
12:128470672:C:T	50	98	0.92	0.05301
12:128470946:A:G	50	100	0.99	0.09495
12:128471153:C:T	50	98	0.74	0.04321
12:128471290:G:A	50	100	0.99	0.02378
12:128471488:C:A	50	98	0.96	0.06318
12:128471597:C:A	50	100	0.98	0.01126
12:128471869:A:G	50	100	0.93	0.1316
12:128471952:A:G	50	100	1	0.03976
12:128472164:T:C	50	100	0.98	0.09931
12:128472325:C:G	50	100	0.95	0.01852
12:128472401:T:C	50	100	0.96	0.01852
12:128472596:T:C	50	100	0.99	0.02524
12:128472879:T:C	50	98	0.96	0.06282
12:128472936:A:G	50	98	0.95	0.07698
12:128473011:C:A	50	100	0.96	0.01852
12:128473069:A:G	50	98	0.95	0.06282
12:128473124:C:T	50	98	0.91	0.04212
12:128473494:A:T	50	100	0.98	0.03722
12:128473499:T:C	44	86.4	0.63	0.0354
12:128473565:T:C	43	88.4	0.78	0.061
12:128473760:G:A	50	98	0.97	0.06282
12:128474061:T:C	50	100	0.98	0.0797
12:128474234:C:G	50	100	0.98	0.07861
12:128474348:T:C	50	100	0.98	0.0492
12:128474380:A:G	50	98	0.98	0.136
12:128474381:A:G	50	100	0.98	0.02578
12:128474685:T:C	50	100	0.84	0.01271
12:128474789:C:T	50	100	0.99	0.03667
12:128474920:A:G	50	100	0.98	0.02451
12:128474948:C:G	50	98	0.98	0.0532
12:128474969:G:C	50	100	0.96	0.02342
12:128475000:G:C	50	100	0.99	0.01507
12:128475019:G:A	50	100	0.98	0.02342
12:128475045:A:G	50	98	0.98	0.06318
12:128475046:G:A	50	98	0.98	0.06318
12:128475054:C:T	50	98	0.98	0.06318
12:128475069:A:G	50	98	0.96	0.08678
12:128475213:T:C	50	100	0.98	0.02741
12:128475232:A:G	50	98	0.66	0.01561
12:128475241:G:A	50	100	0.98	0.03595
12:128475242:A:G	50	100	0.98	0.03613
12:128475532:C:T	50	98	0.96	0.06009
12:128475577:A:T	50	100	0.88	0.04085
12:128475713:G:T	50	98	0.98	0.05428
12:128475945:C:T	50	100	0.98	0.02996
12:128476046:T:C	50	98	0.97	0.3301
12:128476134:C:T	50	98	0.99	0.2887
12:128476250:A:G	50	100	0.99	0.06137
12:128476679:C:G	50	96	0.98	0.2416
12:128476689:G:A	50	98	0.99	0.06391
12:128476800:G:A	50	100	0.9	0.02415
12:128477443:A:G	50	100	0.67	0.01416
12:128477732:G:A	50	98	0.99	0.06209
12:128478074:G:C	50	100	0.97	0.02342
12:128478200:G:A	50	100	0.98	0.05519
12:128478538:G:C	50	98	0.98	0.2253
12:128478610:C:A	50	98	0.98	0.2251
12:128478628:T:G	50	98	0.98	0.2792
12:128478915:C:A	50	98	0.98	0.07898
12:128479193:T:C	50	100	0.96	0.08115
12:128479232:G:A	50	100	0.93	0.04575
12:128479328:A:G	50	100	0.9	0.01216
12:128479344:C:T	50	98	0.97	0.1037
12:128479347:C:T	50	98	0.92	0.02106
12:128479367:G:A	50	96	0.97	0.3302
12:128479432:C:T	50	98	0.99	0.07516
12:128479680:G:A	50	100	0.91	0.01979
12:128479752:A:G	50	98	0.95	0.08134
12:128479892:A:G	50	100	0.93	0.0118
12:128479913:A:G	50	98	0.99	0.07298
12:128479963:A:G	50	98	0.97	0.1307
12:128480340:T:C	50	96	0.69	0.04012
12:128480502:C:A	50	100	0.98	0.0768
12:128480580:C:A	50	98	0.98	0.08134
12:128480586:G:A	50	100	0.94	0.02324
12:128480602:T:C	50	100	0.98	0.07662
12:128480616:A:G	50	98	0.99	0.08442
12:128480744:C:T	50	100	0.98	0.0768
12:128480780:C:T	50	100	0.92	0.01452
12:128481020:A:G	50	98	0.95	0.03123
12:128481437:G:A	50	100	0.97	0.01053
12:128481558:G:A	50	98	0.97	0.08388
12:128481586:T:C	50	100	0.98	0.2093
12:128481618:A:G	50	98	0.94	0.03141
12:128481772:A:G	50	98	0.98	0.1676
12:128481773:G:C	50	98	0.98	0.1676
12:128481784:T:G	50	100	0.98	0.2055
12:128481999:C:T	50	98	0.98	0.09259
12:128482121:C:T	50	100	0.96	0.01035
12:128482429:A:G	50	100	0.96	0.07353
12:128483507:C:T	50	100	0.97	0.01162
12:128483762:T:C	50	100	0.98	0.06808
12:128483860:T:C	50	100	0.98	0.06808
12:128483905:T:C	50	100	0.94	0.0463
12:128483930:T:C	50	100	0.98	0.06972
12:128484254:C:G	50	98	0.98	0.1779
12:128484255:A:G	50	98	0.99	0.2044
12:128484316:A:G	50	100	0.98	0.06845
12:128484416:G:A	50	98	0.99	0.1899
12:128484461:A:G	50	100	0.97	0.0699
12:128484633:A:T	50	100	0.91	0.01198
12:128484848:C:T	50	98	0.87	0.1229
12:128485207:T:C	50	98	0.99	0.2064
12:128485825:C:T	50	100	0.88	0.01997
12:128486456:A:G	50	100	0.98	0.01743
12:128486619:T:C	50	100	0.99	0.1068
12:128486757:A:G	50	98	0.99	0.1169
12:128486857:G:C	50	100	0.99	0.1156
12:128487014:C:G	50	100	0.91	0.02124
12:128487074:G:C	50	100	1	0.08243
12:128487083:G:A	50	100	1	0.08442
12:128487159:A:G	50	100	0.62	0.03322
12:128487641:G:A	50	100	1	0.06826
12:128487647:G:T	49	100	0.9	0.2981
12:128487912:G:C	50	100	0.99	0.08243
12:128488066:T:C	50	100	0.93	0.04557
12:128488382:T:C	50	100	0.92	0.01561
12:128488387:G:T	50	100	0.92	0.01652
12:128488508:G:A	50	100	0.92	0.01543
12:128488769:C:T	50	100	0.92	0.01561
12:128488826:C:T	50	100	0.98	0.1
12:128488904:C:T	50	98	0.9	0.04593
12:128488932:G:A	50	100	0.87	0.07444
12:128488973:G:A	50	98	0.96	0.3794
12:128489076:G:A	50	100	0.92	0.0167
12:128489119:C:G	50	100	0.93	0.01761
12:128489197:G:A	50	100	0.91	0.0276
12:128489271:A:G	50	100	0.96	0.4893
12:128489315:T:C	50	100	0.98	0.4279
12:128489692:A:G	50	100	0.97	0.09277
12:128489701:T:C	50	100	0.97	0.3813
12:128490153:G:A	50	100	1	0.01253
12:128490385:G:A	50	100	0.98	0.01107
12:128490413:T:C	50	100	0.95	0.02015
12:128490747:T:C	50	100	1	0.01271
12:128490859:G:A	50	100	0.98	0.4604
12:128490919:A:G	50	100	1	0.07153
12:128491125:A:G	50	100	1	0.01053
12:128491291:T:C	50	100	0.98	0.4664
12:128491295:G:A	50	100	0.98	0.3713
12:128491340:A:G	50	100	0.99	0.04557
12:128491420:A:G	50	100	1	0.07807
12:128491528:A:G	50	100	0.98	0.4205
12:128491556:C:G	50	100	0.98	0.4508
12:128491632:G:T	50	100	0.98	0.4506
12:128491745:G:A	50	100	0.99	0.05102
12:128491806:T:A	50	100	0.98	0.374
12:128492024:C:T	50	100	1	0.01561
12:128492056:C:T	50	100	1	0.01561
12:128492237:A:G	50	100	1	0.01561
12:128492303:A:G	50	100	0.97	0.02814
12:128492313:A:G	50	100	1	0.01561
12:128492377:C:G	50	100	0.98	0.02487
12:128492438:G:C	50	100	1	0.01561
12:128493034:T:C	50	100	1	0.01561
12:128493062:A:G	50	100	1	0.06391
12:128493067:T:A	50	100	0.92	0.06536
12:128493427:A:G	50	100	1	0.06391
12:128493443:T:C	50	100	1	0.06391
12:128493532:G:C	50	100	1	0.01071
12:128493573:A:G	50	100	0.99	0.01452
12:128493576:C:A	50	100	1	0.01452
12:128493603:T:C	50	100	0.64	0.02923
12:128493617:A:G	50	100	1	0.01598
12:128493756:C:T	50	100	1	0.01761
12:128494022:G:A	50	100	0.78	0.01235
12:128494149:T:C	50	100	1	0.01561
12:128494339:C:G	50	98	0.99	0.3822
12:128494648:A:G	50	100	0.99	0.3983
12:128494683:C:T	50	100	1	0.01761
12:128494871:T:G	50	100	1	0.01452
12:128495009:G:A	45	88.9	0.88	0.07789
12:128495100:A:C	49	93.9	0.99	0.3831
12:128495104:A:G	50	98	1	0.01452
12:128495148:T:C	50	100	0.99	0.4325
12:128495217:C:A	50	98	0.99	0.3814
12:128495302:C:T	50	100	0.99	0.3967
12:128495415:T:C	50	100	0.99	0.3824
12:128495668:T:G	49	93.9	0.99	0.4178
12:128496019:A:G	49	100	0.99	0.4218
12:128496345:C:A	50	100	1	0.01416
12:128496390:A:G	49	100	0.99	0.4223
12:128496647:C:T	50	100	1	0.01344
12:128497130:G:T	50	100	0.99	0.3952
12:128497131:T:A	50	100	0.99	0.3952
12:128497150:A:C	50	100	0.97	0.02814
12:128497184:C:A	50	100	0.94	0.02197
12:128497632:G:T	50	100	0.96	0.01053
12:128497722:C:T	50	100	0.99	0.02197
12:128497773:G:A	50	100	0.9	0.01688
12:128497789:G:A	50	98	0.92	0.07026
12:128497873:G:A	50	100	1	0.06427
12:128497966:A:G	50	100	1	0.01362
12:128497968:C:T	50	100	1	0.01434
12:128498202:T:C	50	100	0.96	0.01017
12:128498235:G:A	50	100	1	0.01089
12:128498582:A:G	50	98	1	0.3969
12:128498606:C:T	50	100	0.99	0.01452
12:128499100:A:C	50	100	0.98	0.02215
12:128499110:C:G	50	98	0.99	0.3698
12:128499135:A:G	50	100	0.98	0.05102
12:128499284:C:T	50	100	1	0.08188
12:128499991:A:G	50	100	0.99	0.02487
12:128500033:G:C	50	98	0.98	0.4355
12:128500360:T:A	50	98	0.98	0.4234
12:128500412:G:A	50	98	0.99	0.4065
12:128500943:A:G	50	100	0.98	0.06863
12:128500957:T:C	50	98	0.99	0.423
12:128501074:C:T	50	100	0.98	0.06863
12:128501267:G:A	50	100	0.99	0.1402
12:128501691:C:T	50	100	0.92	0.01997
12:128502104:G:A	50	100	1	0.01779
12:128502184:C:T	50	100	0.99	0.02233
12:128502902:C:T	50	98	0.98	0.4432
12:128502982:A:G	50	100	0.98	0.04593
12:128502984:C:T	50	98	0.98	0.3782
12:128503181:T:C	50	100	1	0.01144
12:128503262:G:A	50	100	0.98	0.05374
12:128503552:A:G	50	100	0.98	0.06427
12:128503622:T:C	50	100	0.98	0.116
12:128504042:C:T	50	98	0.9	0.06536
12:128504047:C:T	50	96	0.98	0.374
12:128504082:C:G	50	96	0.99	0.3996
12:128504148:A:G	50	100	1	0.07934
12:128504161:A:G	50	98	0.98	0.4904
12:128504303:C:T	50	100	0.92	0.01035
12:128504622:A:T	50	100	0.99	0.01307
12:128504994:A:G	50	100	0.99	0.02669
12:128505261:C:G	50	98	0.82	0.03522
12:128505296:T:A	50	100	1	0.01398
12:128505744:T:C	50	100	0.99	0.0138
12:128505769:A:T	50	100	0.98	0.01344
12:128505860:G:A	50	100	1	0.06518
12:128505968:T:C	50	98	0.98	0.453
12:128506003:C:T	50	98	0.97	0.3686
12:128506023:T:C	50	100	0.99	0.0138
12:128506446:C:T	50	98	0.97	0.4918
12:128506898:A:G	50	96	0.97	0.4532
12:128506990:G:A	50	100	0.97	0.01362
12:128507279:C:G	50	100	0.94	0.01961
12:128507407:T:C	49	98	0.92	0.04503
12:128507443:G:A	49	100	0.96	0.09314
12:128507501:G:A	49	95.9	0.95	0.3784
12:128507816:A:G	50	100	0.98	0.06445
12:128508021:T:C	50	100	0.93	0.05229
12:128508042:C:T	50	100	0.94	0.01543
12:128508163:G:A	50	98	0.94	0.1213
12:128508293:G:A	50	94	0.95	0.1984
12:128508404:A:G	50	100	0.97	0.02669
12:128508426:G:A	50	100	0.97	0.01452
12:128508431:T:C	50	100	0.96	0.01452
12:128508508:G:T	50	100	0.99	0.01979
12:128508533:C:T	50	100	0.93	0.02015
12:128508586:A:C	50	100	0.91	0.03758
12:128509288:G:A	50	100	0.96	0.1334
12:128509811:A:G	50	100	0.95	0.04031
12:128509977:C:T	50	100	0.93	0.03704
12:128510482:G:A	50	98	0.97	0.1331
12:128510654:A:G	50	100	0.95	0.03994
12:128510790:C:T	50	100	0.99	0.02687
12:128510908:C:T	50	100	0.95	0.02905
12:128510925:C:T	50	100	0.92	0.05628
12:128511223:C:T	50	98	0.96	0.1245
12:128511541:C:T	50	98	0.92	0.0325
12:128511640:G:C	50	100	0.95	0.02469
12:128512284:T:C	50	98	0.92	0.02687
12:128512474:C:G	50	98	0.96	0.03885
12:128514533:C:G	50	100	0.96	0.08932
12:128514576:C:G	50	94	0.76	0.08152
12:128514643:C:T	50	100	0.9	0.01017
12:128515066:C:G	50	88	0.82	0.09459
12:128515170:G:A	50	98	1	0.02033
12:128515660:C:T	50	100	0.8	0.01452
12:128515759:C:T	50	100	0.9	0.06155
12:128515816:C:T	50	100	0.79	0.01471
12:128516170:A:G	50	98	0.76	0.03649
12:128516208:A:T	50	98	1	0.01852
12:128516325:C:T	50	94	0.75	0.04103
12:128516393:G:A	50	100	0.81	0.01398
12:128516394:T:C	50	100	0.96	0.02651
12:128517520:C:T	50	100	0.83	0.01434
12:128517718:G:A	50	98	0.99	0.04702
12:128517762:C:G	50	98	0.98	0.02578
12:128517771:G:C	50	98	1	0.01924
12:128517881:G:A	50	98	0.99	0.01888
12:128518040:T:C	50	100	1	0.01634
12:128518487:C:T	50	98	0.98	0.124
12:128518755:T:G	50	100	0.79	0.01398
12:128518756:G:T	49	100	0.79	0.01398
12:128519491:A:C	50	98	0.99	0.09804
12:128519627:C:A	50	100	0.95	0.02651
12:128519780:A:G	50	98	0.99	0.09804
12:128519872:C:T	50	98	0.99	0.01888
12:128520124:A:G	50	98	0.93	0.01107
12:128520357:C:T	50	100	0.98	0.09259
12:128520724:G:A	50	100	0.95	0.02651
12:128521061:G:A	50	100	0.99	0.01344
12:128521124:G:A	50	100	0.98	0.0866
12:128521319:A:G	50	98	0.64	0.07153
12:128521388:G:A	50	98	1	0.05211
12:128521478:C:G	50	98	0.99	0.03903
12:128521609:A:C	50	100	1	0.07208
12:128521649:C:A	50	100	1	0.07208
12:128521751:C:G	50	100	1	0.07208
12:128521775:A:G	50	100	1	0.07208
12:128522217:C:T	50	98	0.99	0.0325
12:128522244:G:A	50	100	0.98	0.0866
12:128522404:T:C	50	100	0.97	0.03268
12:128522582:G:A	50	98	1	0.01652
12:128523015:T:A	50	98	0.98	0.01924
12:128523045:T:C	50	100	1	0.07208
12:128523173:A:G	50	100	0.87	0.09005
12:128523199:G:C	50	100	1	0.0719
12:128523212:G:A	50	100	0.98	0.08624
12:128523350:T:A	50	98	0.99	0.1131
12:128523713:G:A	50	96	0.93	0.05283
12:128524032:A:G	50	92	0.99	0.07226
12:128524054:A:G	50	96	1	0.0719
12:128524061:A:C	49	100	1	0.07171
12:128524140:T:C	50	100	1	0.07171
12:128524197:A:G	50	100	1	0.07317
12:128524443:A:G	50	100	1	0.07171
12:128524525:A:G	50	100	1	0.07171
12:128524948:C:G	50	100	0.99	0.0719
12:128524968:C:G	50	98	0.9	0.06881
12:128524988:C:G	50	98	0.89	0.0719
12:128525215:G:A	49	98	0.87	0.07135
12:128525284:G:A	50	100	0.81	0.01924
12:128525463:C:T	50	100	0.98	0.07208
12:128525546:C:A	50	96	0.88	0.02179
12:128525611:G:A	50	100	0.97	0.07208
12:128525818:A:C	50	100	0.96	0.07208
12:128525931:A:G	50	100	0.95	0.07171
12:128526024:C:G	50	100	0.95	0.07171
12:128526317:G:A	50	100	0.96	0.07171
12:128526403:T:C	50	100	0.95	0.06808
12:128526445:C:T	50	100	0.95	0.07171
12:128526855:G:A	50	100	0.93	0.06917
12:128527006:T:C	50	98	0.88	0.07571
12:128527147:C:T	50	100	0.88	0.02142
12:128527368:A:G	50	98	0.84	0.05065
12:128527867:A:G	50	100	0.85	0.01289
12:128528033:C:T	50	98	0.79	0.02415
12:128528057:G:A	50	98	0.87	0.0443
12:128528424:G:A	50	100	0.75	0.01471
12:128528462:T:C	50	100	0.76	0.0138
12:128528692:G:A	50	100	0.78	0.01035
12:128528957:A:G	50	98	0.88	0.03086
12:128529010:A:G	50	98	0.78	0.02796
12:128529310:G:C	50	96	0.91	0.06318
12:128529416:A:G	50	90	0.82	0.1521
12:128529449:T:A	50	100	0.84	0.01362
12:128529508:A:G	50	92	0.87	0.09586
12:128529524:T:C	50	92	0.87	0.09731
12:128529540:T:A	50	90	0.87	0.09441
12:128529763:G:A	50	98	0.79	0.08043
12:128529900:G:A	50	94	0.64	0.0325
12:128530223:G:A	50	98	0.62	0.01089
12:128530299:T:C	50	94	0.81	0.03286
12:128530311:C:T	50	100	0.86	0.02451
12:128530464:A:G	50	86	0.68	0.3293
12:128530586:A:G	50	100	0.93	0.01071
12:128530601:G:A	50	94	0.79	0.1216
12:128530670:A:C	50	100	0.98	0.01271
12:128530789:G:A	50	98	0.76	0.4635
12:128530843:G:A	50	100	0.81	0.01979
12:128530909:C:T	50	84	0.81	0.3716
12:128531052:T:C	50	100	0.64	0.01471
12:128531118:C:T	50	96	0.89	0.07244
12:128531496:A:G	50	98	0.95	0.4285
12:128531524:T:A	50	100	0.72	0.01307
12:128531563:A:G	50	98	0.95	0.4288
12:128531577:A:T	50	100	0.8	0.02487
12:128531584:T:C	50	98	0.95	0.427
12:128531601:A:G	50	98	0.95	0.4306
12:128531618:T:C	50	96	0.95	0.0768
12:128531666:A:G	50	100	0.96	0.09586
12:128531796:T:G	50	100	0.97	0.1129
12:128531829:G:C	50	98	0.96	0.478
12:128531853:G:A	50	98	0.96	0.4902
12:128531929:G:C	50	100	0.97	0.0138
12:128531946:G:A	50	100	0.95	0.1895
12:128531974:G:A	50	98	0.97	0.4886
12:128532034:T:C	50	98	0.97	0.4802
12:128532468:A:G	50	98	0.97	0.1443
12:128532496:G:A	50	100	0.86	0.02052
12:128532527:T:C	50	98	0.97	0.1445
12:128532588:T:C	50	96	0.96	0.4931
12:128532589:G:A	50	100	0.88	0.04031
12:128532753:C:G	50	98	0.95	0.1289
12:128532808:G:A	50	98	0.95	0.128
12:128532855:G:A	50	100	0.91	0.07843
12:128532856:A:G	50	98	0.95	0.1278
12:128532930:A:C	50	98	0.97	0.2202
12:128532946:C:T	50	100	0.97	0.1414
12:128532985:A:G	50	96	0.94	0.2665
12:128533152:T:A	50	100	0.75	0.03867
12:128533178:C:A	50	98	0.79	0.03322
12:128533713:C:T	50	100	0.98	0.11
12:128534052:A:G	50	96	0.95	0.2119
12:128534161:T:C	50	100	0.98	0.1418
12:128534256:G:A	50	100	0.98	0.1418
12:128534290:G:A	50	98	0.96	0.4826
12:128534365:G:A	50	100	0.97	0.445
12:128534574:G:A	50	100	0.96	0.03177
12:128534646:G:A	50	100	0.91	0.07044
12:128534806:A:G	50	100	0.98	0.47
12:128534836:A:G	50	98	0.98	0.3261
12:128535034:G:A	50	100	0.98	0.2024
12:128535071:G:T	50	98	0.84	0.01561
12:128535434:G:C	50	100	0.95	0.07317
12:128535508:C:G	50	100	0.97	0.1004
12:128535665:G:A	50	100	0.99	0.4922
12:128535669:C:T	50	100	1	0.1033
12:128535785:A:G	50	100	0.99	0.492
12:128535817:G:A	50	100	1	0.09277
12:128535924:C:T	50	100	0.96	0.2491
12:128535947:T:A	50	100	0.94	0.03177
12:128536122:C:T	50	100	0.94	0.0728
12:128536189:T:C	50	100	0.99	0.4922
12:128536254:T:C	50	98	0.98	0.407
12:128536308:G:A	50	100	0.98	0.4918
12:128536435:A:C	50	100	0.98	0.3264
12:128536568:A:G	50	100	0.98	0.4067
12:128536893:A:G	50	100	0.98	0.4936
12:128537160:A:G	50	100	0.97	0.4987
12:128537387:G:T	50	100	0.98	0.3971
12:128537442:T:C	50	100	0.98	0.4991
12:128537476:A:G	50	100	0.98	0.4991
12:128537611:G:T	50	100	0.94	0.07335
12:128537618:A:G	50	100	0.98	0.4993
12:128537624:C:T	50	98	0.98	0.4987
12:128537639:G:A	50	100	0.96	0.2504
12:128537644:A:G	50	100	0.98	0.4993
12:128537654:A:G	50	100	0.98	0.4993
12:128537862:G:A	50	100	0.98	0.4991
12:128538128:G:T	50	98	0.8	0.1356
12:128538183:C:T	50	100	0.86	0.09858
12:128538303:C:T	50	100	0.99	0.4933
12:128538343:G:C	50	100	0.98	0.4984
12:128538409:T:C	50	100	0.97	0.3279
12:128538548:C:T	50	100	0.99	0.3896
12:128538625:G:A	50	100	0.99	0.4929
12:128538640:A:G	50	96	0.78	0.02524
12:128538654:C:T	50	100	0.99	0.4927
12:128538865:G:T	50	100	1	0.1028
12:128538888:G:A	50	100	0.96	0.1008
12:128539081:G:A	50	100	0.99	0.4927
12:128539099:C:T	50	98	0.97	0.0935
12:128539106:C:T	50	100	0.89	0.02705
12:128539190:T:C	50	100	0.99	0.4926
12:128539344:T:C	50	100	0.99	0.3896
12:128539484:G:A	50	100	0.88	0.03177
12:128539575:G:C	50	98	0.98	0.3862
12:128539587:C:T	50	98	0.99	0.4927
12:128539636:T:C	50	100	0.99	0.4927
12:128539738:C:T	50	96	0.93	0.1394
12:128539775:G:T	50	100	1	0.1031
12:128539945:A:G	50	100	0.99	0.3889
12:128539946:T:C	50	100	0.99	0.492
12:128540000:C:T	50	100	0.99	0.3891
12:128540098:A:G	50	100	0.98	0.285
12:128540163:C:G	50	100	0.99	0.3885
12:128540164:G:A	50	96	0.76	0.0374
12:128540238:C:T	50	100	0.98	0.3887
12:128540283:T:C	50	100	0.98	0.3896
12:128540503:C:A	50	100	0.98	0.3883
12:128540604:T:C	50	100	0.98	0.3889
12:128540632:G:A	50	100	0.99	0.1029
12:128540649:T:G	50	100	0.87	0.0984
12:128540705:A:G	50	100	0.98	0.3878
12:128540710:G:A	50	100	0.98	0.3878
12:128540756:C:T	50	100	1	0.1031
12:128540845:G:C	50	98	0.98	0.3874
12:128540849:G:A	50	98	0.98	0.3874
12:128540850:C:T	50	98	0.98	0.3874
12:128540952:C:T	50	98	0.99	0.4911
12:128540983:G:C	50	96	0.98	0.4911
12:128541009:A:G	50	96	0.99	0.3878
12:128541045:C:G	49	100	0.98	0.1022
12:128541055:G:C	50	96	0.99	0.3874
12:128541104:A:T	50	96	0.99	0.3878
12:128541110:T:G	50	98	0.8	0.04702
12:128541344:G:T	50	100	0.94	0.1024
12:128541507:C:T	50	94	0.94	0.2349
12:128541526:T:C	50	98	0.95	0.327
12:128541619:C:G	50	98	0.99	0.3882
12:128541724:T:C	50	98	0.99	0.4916
12:128541861:A:T	50	98	0.98	0.2729
12:128541896:A:G	50	98	0.99	0.3882
12:128542063:A:C	50	98	0.98	0.2807
12:128542120:T:C	50	100	0.98	0.1035
12:128542135:C:G	50	100	0.98	0.1031
12:128542259:C:T	50	100	0.98	0.09459
12:128542333:C:G	50	92	0.96	0.38
12:128542583:C:T	50	98	0.96	0.345
12:128542773:A:G	50	96	0.97	0.2667
12:128542845:A:G	50	94	0.95	0.4236
12:128542856:A:T	49	93.9	0.96	0.423
12:128542994:G:A	50	96	0.94	0.4947
12:128542998:G:A	50	96	0.95	0.4946
12:128543007:T:G	50	100	0.91	0.06064
12:128543018:G:T	50	98	0.94	0.1302
12:128543023:T:C	50	96	0.94	0.4973
12:128543060:T:C	50	96	0.96	0.3622
12:128543125:T:A	50	96	0.96	0.3627
12:128543511:T:C	50	100	0.9	0.1311
12:128543516:A:G	50	96	0.91	0.4966
12:128543624:G:A	49	98	0.92	0.4677
12:128543809:A:G	50	98	0.92	0.06609
12:128543856:G:C	50	96	0.88	0.1331
12:128544041:C:T	50	100	0.73	0.0748
12:128544163:G:C	50	94	0.94	0.405
12:128544167:G:C	50	94	0.94	0.4052
12:128544197:G:C	50	96	0.92	0.406
12:128544229:T:G	50	96	0.92	0.4096
12:128544330:C:A	50	96	0.95	0.4072
12:128544745:G:A	50	98	0.92	0.4437
12:128544813:A:G	50	98	0.85	0.193
12:128544988:G:C	50	100	0.9	0.03522
12:128545206:A:T	50	100	0.84	0.02778
12:128545332:A:G	50	98	0.93	0.08097
12:128545384:T:G	50	100	0.89	0.0354
12:128545552:C:T	50	100	0.84	0.02687
12:128545679:T:A	50	100	0.93	0.07988
12:128545788:A:G	50	96	0.92	0.4432
12:128545943:A:T	50	94	0.86	0.2006
12:128546250:C:G	50	100	0.76	0.02306
12:128546314:T:C	50	92	0.84	0.1783
12:128546350:T:C	50	100	0.91	0.07879
12:128546515:G:A	50	100	0.9	0.07662
12:128546937:T:C	50	100	0.77	0.01634
12:128547070:G:A	50	96	0.74	0.0354
12:128547140:G:A	50	100	0.84	0.03831
12:128547433:G:A	50	82	0.84	0.4267
12:128547457:G:A	50	100	0.87	0.03468
12:128547518:C:T	50	84	0.85	0.3958
12:128547614:G:T	50	100	0.93	0.0216
12:128547659:G:T	50	94	0.72	0.04012
12:128548149:A:C	50	88	0.74	0.3475
12:128548307:G:A	50	100	0.81	0.01089
12:128548632:A:G	50	100	0.75	0.03268
12:128548650:T:C	50	98	0.91	0.02869
12:128548827:T:C	50	100	0.95	0.03086
12:128548900:T:C	50	100	0.93	0.08224
12:128549023:A:C	50	100	0.97	0.0325
12:128549069:G:T	50	100	0.97	0.0325
12:128549079:A:G	50	100	0.97	0.0325
12:128549083:G:A	50	100	0.97	0.0325
12:128549226:C:T	50	100	1	0.03304
12:128549245:A:T	50	100	1	0.03304
12:128549307:A:T	50	100	1	0.03304
12:128549484:G:A	50	100	0.94	0.01216
12:128549513:T:C	50	100	0.91	0.07643
12:128549901:A:G	50	100	1	0.0345
12:128550043:C:G	50	92	0.82	0.1155
12:128550053:T:C	50	100	0.73	0.03123
12:128550223:C:T	50	100	1	0.03468
12:128550304:G:T	50	100	1	0.03468
12:128550439:A:G	50	100	1	0.03468
12:128550836:T:C	50	100	1	0.0345
12:128550916:A:G	50	100	1	0.0345
12:128550934:A:G	50	100	0.98	0.02505
12:128550999:G:A	50	100	1	0.02887
12:128551179:A:T	50	92	0.84	0.07698
12:128551217:C:A	50	94	0.69	0.1207
12:128551219:T:C	50	92	0.83	0.02451
12:128551345:C:G	50	100	1	0.02887
12:128551502:G:C	50	100	1	0.02869
12:128551798:G:A	50	100	1	0.02869
12:128552190:T:C	50	100	1	0.02814
12:128552203:T:C	50	100	1	0.02814
12:128553267:A:T	50	98	0.99	0.03704
12:128553278:C:T	50	98	1	0.03704
12:128553630:G:A	50	100	1	0.02778
12:128553952:G:C	50	100	1	0.02778
12:128554198:G:A	50	100	0.97	0.04121
12:128554544:A:G	50	98	0.74	0.02179
12:128554690:A:G	50	98	0.98	0.04503
12:128555729:C:T	50	100	1	0.04321
12:128555800:G:T	50	100	1	0.02778
12:128556102:G:T	50	100	0.97	0.03141
12:128556480:T:A	50	94	0.82	0.07062
12:128557227:G:A	50	100	1	0.05465
12:128557510:C:T	50	100	1	0.02778
12:128557916:G:A	50	100	1	0.05392
12:128557983:G:A	50	100	1	0.02778
12:128558003:C:T	50	100	0.97	0.03704
12:128558739:C:T	50	98	0.61	0.01017
12:128558852:G:C	50	98	0.8	0.02433
12:128559023:G:C	50	98	0.6	0.01688
12:128559202:C:T	50	100	1	0.05356
12:128559302:T:G	50	100	1	0.0276
12:128559327:T:G	50	100	0.89	0.01216
12:128560829:G:A	50	100	0.97	0.02487
12:128561080:C:A	50	98	1	0.05428
12:128561215:A:G	50	100	0.99	0.03649
12:128561405:G:T	50	98	0.99	0.02142
12:128561614:T:C	50	100	0.97	0.02451
12:128561965:G:A	50	98	0.98	0.1118
12:128562375:G:A	50	100	0.67	0.01325
12:128564573:C:T	50	96	0.91	0.2493
12:128564605:G:A	50	100	0.95	0.02397
12:128564956:G:T	50	96	0.8	0.0354
12:128565586:A:G	50	100	0.98	0.0256
12:128565677:G:T	50	98	0.94	0.03431
12:128565744:A:G	50	100	0.73	0.01416
12:128565771:A:G	50	100	1	0.02378
12:128566014:C:T	50	100	0.98	0.04666
12:128566510:C:T	50	100	1	0.02306
12:128567615:G:A	50	100	0.98	0.0443
12:128568625:A:C	50	100	0.84	0.05374
12:128568749:A:G	50	98	0.97	0.06826
12:128568772:C:T	50	98	0.94	0.09768
12:128568782:G:A	50	100	0.99	0.0305
12:128568860:G:A	50	100	0.94	0.07244
12:128568946:T:C	50	100	0.83	0.02197
12:128569184:G:A	50	100	0.87	0.15
12:128569615:C:T	50	100	0.99	0.03086
12:128569908:A:G	50	96	0.84	0.01743
12:128569966:T:C	50	94	0.83	0.2596
12:128570291:C:A	50	98	0.75	0.01561
12:128570659:C:T	50	98	0.99	0.02233
12:128570882:G:A	50	96	0.91	0.03413
12:128570939:C:T	50	94	0.91	0.0906
12:128571185:C:T	50	94	0.91	0.2308
12:128571187:C:G	50	96	0.9	0.09096
12:128571487:C:T	50	100	0.89	0.1051
12:128571924:A:G	50	100	0.86	0.04575
12:128572004:T:C	50	98	0.91	0.03141
12:128572011:T:C	50	98	0.9	0.07879
12:128572127:G:C	50	100	0.88	0.04248
12:128572223:C:T	50	100	0.69	0.01979
12:128572445:T:C	50	98	0.96	0.02251
12:128572562:G:A	48	100	0.89	0.03867
12:128573260:T:A	50	90	0.6	0.1552
12:128573998:G:C	50	100	0.68	0.01961
12:128574272:C:T	50	98	0.86	0.03522
12:128574308:G:C	50	100	0.69	0.01779
12:128574324:T:C	50	94	0.86	0.1895
12:128574433:A:G	50	100	0.93	0.02288
12:128574810:A:G	50	92	0.83	0.08987
12:128575046:C:T	50	94	0.75	0.05592
12:128575217:T:C	50	96	0.91	0.02269
12:128575240:G:C	50	100	0.88	0.03667
12:128575357:T:C	50	100	0.88	0.01071
12:128575420:A:G	50	98	0.8	0.03268
12:128575433:G:T	50	100	0.86	0.03667
12:128575594:A:G	50	100	0.74	0.01307
12:128576507:A:G	50	100	0.72	0.04031
12:128577592:T:A	50	96	0.71	0.01053
12:128578262:T:G	50	100	0.63	0.0216
12:128578717:A:C	50	98	0.73	0.0679
12:128578878:G:T	50	98	0.67	0.01089
12:128579497:A:C	50	82	0.72	0.4535
12:128579838:C:T	50	90	0.76	0.2422
12:128580233:G:A	50	100	0.71	0.03304
12:128580278:G:A	50	100	0.76	0.05084
12:128580281:C:G	50	100	0.76	0.05065
12:128580336:G:T	50	92	0.76	0.224
12:128581616:A:G	50	94	0.8	0.2442
12:128581656:C:T	50	76	0.63	0.1583
12:128581730:C:T	50	94	0.81	0.2291
12:128582005:G:A	50	92	0.79	0.2725
12:128582067:A:C	50	90	0.81	0.2478
12:128582247:A:G	50	82	0.77	0.2678
12:128582361:G:C	50	80	0.6	0.2958
12:128582877:C:T	50	98	0.75	0.01071
12:128583014:G:A	50	92	0.63	0.1897
12:128583235:C:T	50	92	0.74	0.3542
12:128583262:T:G	50	94	0.77	0.3079
12:128584071:A:G	50	98	0.86	0.4109
12:128584552:C:T	50	96	0.85	0.03395
12:128584558:G:T	50	100	0.86	0.06373
12:128584592:T:A	50	100	0.87	0.07135
12:128585169:G:A	50	100	0.95	0.04194
12:128585886:G:C	50	98	0.89	0.3479
12:128586003:A:G	50	98	0.88	0.3582
12:128586007:T:C	50	96	0.91	0.3691
12:128586028:C:T	50	100	0.74	0.01834
12:128586086:A:T	50	98	0.61	0.04666
12:128586196:A:T	50	100	0.82	0.03141
12:128586197:A:T	50	96	0.91	0.376
12:128586261:G:A	49	98	0.91	0.3871
12:128586392:T:C	50	98	0.88	0.1848
12:128586422:C:T	50	100	0.92	0.06082
12:128586648:T:C	50	100	0.93	0.04702
12:128586983:G:A	50	100	0.67	0.01743
12:128587365:C:G	50	98	0.94	0.4089
12:128587482:A:C	50	96	0.95	0.4798
12:128587627:T:C	50	98	0.9	0.09804
12:128587656:A:G	50	100	0.94	0.4956
12:128587685:C:G	50	100	0.95	0.04684
12:128587771:T:G	50	100	0.95	0.4795
12:128587873:T:G	50	100	0.95	0.4072
12:128587939:G:C	50	100	0.89	0.03686
12:128587999:A:C	50	100	0.95	0.407
12:128588040:A:G	50	100	0.87	0.1113
12:128588088:A:C	50	100	0.9	0.1113
12:128588271:A:C	50	100	0.92	0.1009
12:128588282:A:T	50	100	0.93	0.1009
12:128588329:G:A	50	100	0.94	0.4566
12:128588495:G:A	50	98	0.93	0.09967
12:128588499:T:A	50	98	0.94	0.4953
12:128588549:A:T	50	100	0.91	0.03667
12:128588630:T:C	50	100	0.95	0.4882
12:128588884:C:A	50	100	0.94	0.3649
12:128589039:G:A	50	96	0.93	0.3887
12:128589055:T:C	50	98	0.94	0.3787
12:128589123:G:A	50	96	0.86	0.03214
12:128589133:A:T	50	100	0.95	0.4877
12:128589333:T:G	50	94	0.93	0.03504
12:128589506:T:G	50	100	0.91	0.4746
12:128589565:G:A	50	100	0.93	0.1356
12:128589599:T:A	50	100	0.67	0.03141
12:128589769:C:T	50	100	0.89	0.4713
12:128590025:T:C	50	100	0.94	0.1587
12:128590235:T:C	50	100	0.91	0.3377
12:128590508:T:C	50	100	0.9	0.3332
12:128590563:G:A	50	100	0.89	0.05192
12:128590564:A:G	50	98	0.9	0.1796
12:128590832:A:G	50	98	0.91	0.4343
12:128590935:C:G	50	96	0.67	0.03758
12:128591254:A:C	50	98	0.74	0.02052
12:128591276:G:A	50	98	0.81	0.0984
12:128591475:A:G	50	96	0.79	0.1215
12:128591831:C:G	50	100	0.89	0.01852
12:128592328:G:A	50	100	0.81	0.0345
12:128592453:A:G	50	98	0.88	0.0935
12:128592490:A:G	50	98	0.89	0.0935
12:128592642:A:G	50	98	0.73	0.03195
12:128592664:G:A	50	100	0.66	0.02124
12:128592865:C:T	50	98	0.84	0.4052
12:128593249:A:T	50	96	0.76	0.03413
12:128593641:C:T	50	98	0.71	0.03304
12:128593844:A:G	50	98	0.87	0.4083
12:128593872:G:A	50	98	0.71	0.03268
12:128594309:A:G	50	100	0.95	0.01652
12:128594329:A:G	50	98	0.85	0.1225
12:128595024:A:G	50	98	0.9	0.3121
12:128595096:T:C	50	96	0.85	0.2328
12:128595622:G:A	49	100	0.85	0.01071
12:128595944:A:G	50	96	0.9	0.06609
12:128596165:C:G	49	93.9	0.73	0.02814
12:128596576:T:C	48	93.8	0.9	0.488
12:128596777:C:T	50	100	0.8	0.01761
12:128596955:A:C	50	100	0.8	0.01743
12:128596997:C:G	50	98	0.88	0.4083
12:128597208:A:C	50	98	0.83	0.04793
12:128597250:T:C	50	92	0.89	0.4906
12:128597277:T:C	50	100	0.87	0.09096
12:128597296:A:G	50	98	0.86	0.1258
12:128597492:G:A	50	98	0.72	0.01779
12:128597496:A:G	49	98	0.72	0.01888
12:128597527:A:T	49	95.9	0.92	0.4875
12:128597569:G:A	50	92	0.89	0.3613
12:128597574:A:G	50	98	0.86	0.1294
12:128597658:G:A	50	96	0.9	0.488
12:128597778:G:A	50	100	0.9	0.07752
12:128597841:G:C	50	98	0.88	0.09931
12:128597868:A:G	50	96	0.87	0.1304
12:128597924:G:A	50	94	0.62	0.0345
12:128597949:G:A	50	100	0.87	0.06645
12:128598009:A:C	50	88	0.86	0.4795
12:128598043:A:G	50	90	0.86	0.4098
12:128598392:G:T	50	94	0.81	0.2482
12:128599065:C:G	50	96	0.84	0.07643
12:128599111:C:T	50	92	0.76	0.2288
12:128599298:T:C	50	96	0.67	0.03577
12:128599317:G:A	50	96	0.68	0.03577
12:128599436:A:G	50	86	0.74	0.3446
12:128599657:G:A	50	84	0.73	0.4606
12:128600131:C:T	50	96	0.81	0.1058
12:128600144:G:A	50	100	0.74	0.02977
12:128600207:C:A	50	98	0.9	0.1973
12:128600229:A:G	50	90	0.85	0.4421
12:128600252:T:G	50	98	0.84	0.2493
12:128600276:C:T	50	98	0.87	0.07553
12:128600692:G:A	50	98	0.9	0.2297
12:128600885:A:G	50	92	0.88	0.3889
12:128601669:G:A	49	98	0.76	0.01797
12:128602399:A:C	50	98	0.91	0.3747
12:128602606:T:G	50	100	0.93	0.0138
12:128603126:A:G	50	100	0.85	0.0345
12:128603311:T:G	50	98	0.88	0.06772
12:128603399:T:C	50	100	0.9	0.01816
12:128603439:T:C	50	98	0.88	0.0325
12:128604644:G:A	50	100	0.86	0.02614
12:128604808:G:A	50	98	0.86	0.2052
12:128604859:A:G	50	98	0.95	0.1202
12:128605267:A:G	50	98	0.95	0.3767
12:128605485:A:G	50	100	0.86	0.02633
12:128605674:A:G	50	100	0.86	0.02614
12:128605960:C:T	50	100	0.85	0.02596
12:128606069:A:G	50	100	0.85	0.02614
12:128606204:C:A	50	100	0.85	0.02578
12:128606215:T:C	50	100	0.85	0.02614
12:128606253:T:A	50	100	0.85	0.02596
12:128606319:G:A	50	98	0.9	0.04593
12:128606358:T:C	50	96	0.95	0.3716
12:128606804:G:A	50	98	0.9	0.1186
12:128606952:G:A	50	100	0.77	0.01162
12:128607260:G:T	50	96	0.86	0.09223
12:128607368:T:C	50	100	0.9	0.0541
12:128607559:C:T	50	100	0.89	0.08479
12:128607596:A:G	50	96	0.94	0.3489
12:128607940:A:G	50	98	0.94	0.161
12:128608140:C:T	50	100	0.88	0.06954
12:128608159:G:A	50	100	0.87	0.04993
12:128608558:A:C	50	98	0.93	0.1316
12:128609193:A:T	47	87.2	0.81	0.02778
12:128609695:A:G	50	100	0.94	0.03994
12:128609990:A:G	50	96	0.93	0.2066
12:128610049:C:A	50	100	0.83	0.0354
12:128610281:G:A	50	98	0.76	0.03359
12:128610527:T:C	50	98	0.95	0.4795
12:128610978:C:A	50	100	0.95	0.01416
12:128611060:T:C	50	98	0.93	0.2623
12:128611256:G:T	50	98	0.91	0.2576
12:128611400:A:G	50	98	0.94	0.2139
12:128611468:T:G	50	98	0.94	0.2073
12:128611511:A:G	50	100	0.9	0.1213
12:128611533:T:C	50	96	0.94	0.3996
12:128611950:G:A	50	98	0.94	0.03359
12:128612002:G:A	50	100	0.87	0.1547
12:128612067:A:G	50	100	0.91	0.03141
12:128612674:C:T	50	96	0.94	0.1487
12:128612741:C:T	50	100	0.8	0.0207
12:128612942:T:C	50	100	0.8	0.01707
12:128612980:G:T	50	100	0.98	0.02233
12:128613071:T:C	50	100	0.91	0.1616
12:128613549:A:G	50	100	0.88	0.1066
12:128614012:C:T	50	100	0.98	0.02215
12:128614512:G:A	50	100	0.92	0.2017
12:128615270:A:G	50	98	0.91	0.2019
12:128615294:G:C	50	98	0.91	0.2019
12:128615328:C:G	50	98	0.9	0.2048
12:128615574:T:C	50	98	0.76	0.01525
12:128615590:A:G	50	98	0.96	0.02233
12:128615788:A:G	50	96	0.82	0.2268
12:128616425:A:G	50	94	0.92	0.4552
12:128616606:T:C	50	94	0.83	0.3083
12:128616732:T:C	50	98	0.8	0.2291
12:128617021:C:T	50	96	0.94	0.3504
12:128617031:C:A	50	96	0.94	0.3502
12:128617074:A:G	50	96	0.93	0.352
12:128617082:C:T	50	100	0.83	0.02705
12:128617183:C:T	50	96	0.94	0.3522
12:128617820:G:C	50	96	0.92	0.384
12:128617835:T:A	50	92	0.9	0.4697
12:128618171:C:T	50	98	0.84	0.06191
12:128618515:T:C	50	92	0.81	0.1623
12:128618540:T:G	50	92	0.79	0.2041
12:128618567:G:A	50	90	0.81	0.1534
12:128619302:A:C	50	98	0.86	0.01289
12:128619344:A:G	50	96	0.76	0.1934
12:128620229:T:C	50	100	0.88	0.09023
12:128620313:G:A	49	100	0.9	0.134
12:128620776:A:G	50	98	0.79	0.02941
12:128620892:T:C	50	96	0.92	0.1347
12:128621141:C:A	50	96	0.71	0.03304
12:128621341:G:A	50	96	0.65	0.07008
12:128621400:T:C	50	98	0.87	0.0236
12:128621706:C:T	50	98	0.88	0.09895
12:128621865:C:G	50	98	0.9	0.0906
12:128622108:C:T	50	100	0.87	0.01071
12:128622586:A:G	50	98	0.9	0.2124
12:128622631:C:T	50	100	1	0.01017
12:128622936:A:G	50	100	0.95	0.1011
12:128623208:T:A	50	100	0.91	0.0187
12:128623297:A:G	50	100	0.97	0.0138
12:128623536:T:G	50	100	1	0.01035
12:128623636:A:T	50	98	0.95	0.1022
12:128624339:T:C	50	100	0.92	0.02215
12:128624622:G:A	49	100	0.65	0.01434
12:128624884:G:A	50	96	0.91	0.09532
12:128624995:A:G	50	100	0.92	0.07298
12:128625211:A:G	50	100	0.85	0.1278
12:128625265:C:T	50	100	0.88	0.234
12:128625371:T:G	50	100	0.72	0.01107
12:128625717:C:G	50	90	0.82	0.3295
12:128626038:C:T	50	100	0.86	0.01144
12:128626073:T:C	50	100	0.81	0.07135
12:128626110:A:G	50	98	0.92	0.05664
12:128626741:G:A	50	98	0.77	0.01997
12:128627259:T:C	50	100	0.87	0.07153
12:128628240:T:C	50	100	0.88	0.0345
12:128628497:C:T	50	100	0.82	0.02251
12:128628618:C:T	50	100	0.83	0.02306
12:128628739:A:G	50	100	0.68	0.01707
12:128629175:G:T	50	100	0.93	0.01235
12:128629200:C:A	50	100	0.94	0.0305
12:128629243:A:G	50	100	0.65	0.01416
12:128629626:C:T	50	100	0.87	0.02578
12:128629917:G:C	50	96	0.87	0.2052
12:128629926:A:G	50	96	0.88	0.2589
12:128630050:T:C	50	100	0.93	0.01743
12:128630159:A:G	50	100	0.94	0.1044
12:128630343:G:A	50	100	0.89	0.02233
12:128630890:G:A	50	96	0.86	0.03105
12:128630900:T:C	50	100	0.97	0.0659
12:128631205:C:T	50	100	0.94	0.01725
12:128631369:T:G	50	98	0.96	0.0118
12:128631443:T:C	50	100	0.94	0.03431
12:128632258:C:A	50	100	0.91	0.1008
12:128632499:A:G	50	100	0.94	0.2326
12:128632595:C:T	50	100	0.96	0.02487
12:128633419:A:G	50	100	1	0.04085
12:128633686:G:C	50	100	0.95	0.01888
12:128633842:C:T	50	100	1	0.04103
12:128635191:G:A	50	98	0.96	0.3593
12:128635265:T:C	50	98	0.97	0.2656
12:128635774:G:A	50	100	1	0.04085
12:128636228:T:A	50	100	0.96	0.03486
12:128636670:A:G	50	100	0.98	0.06391
12:128636862:T:A	50	100	0.95	0.03214
12:128636925:C:G	50	100	1	0.04121
12:128637422:C:A	50	100	1	0.04103
12:128637710:C:T	50	100	0.94	0.09332
12:128637834:T:C	50	100	0.97	0.3604
12:128637836:A:C	50	100	0.95	0.0325
12:128638156:T:C	49	98	0.97	0.2633
12:128638278:C:T	50	100	0.94	0.02015
12:128638534:C:T	50	100	0.94	0.03232
12:128638911:A:G	22	90.9	0.86	0.02269
12:128639038:T:C	38	100	0.96	0.04303
12:128639046:A:G	36	100	0.99	0.04139
12:128639168:A:G	49	100	0.95	0.0325
12:128639414:G:A	50	98	0.97	0.1126
12:128639721:A:G	50	98	0.97	0.3613
12:128639730:T:C	50	96	0.97	0.1126
12:128639848:A:G	50	98	0.97	0.1126
12:128639932:A:G	50	98	0.97	0.1126
12:128640068:T:G	50	100	0.95	0.1013
12:128640305:A:G	50	100	0.94	0.02142
12:128640391:T:C	50	98	0.96	0.09386
12:128640399:T:A	50	100	0.97	0.01943
12:128640479:T:C	50	98	0.96	0.09368
12:128640661:G:A	50	100	0.94	0.03232
12:128641328:G:A	50	100	1	0.0167
12:128641771:G:A	50	92	0.66	0.06881
12:128641956:G:A	50	98	0.74	0.01779
12:128641989:A:G	50	98	1	0.0187
12:128642106:T:C	50	100	0.93	0.03468
12:128642122:T:G	50	100	1	0.02052
12:128642320:T:C	50	100	0.94	0.06954
12:128642334:G:T	50	100	1	0.01634
12:128642452:G:A	50	100	0.96	0.02705
12:128642708:A:G	50	100	1	0.0187
12:128642742:T:C	50	100	0.94	0.08115
12:128643453:G:A	50	100	0.91	0.02015
12:128644022:G:T	50	98	0.94	0.02687
12:128644061:C:T	50	100	0.93	0.09296
12:128644344:T:G	50	100	0.98	0.03885
12:128645665:G:A	50	100	0.94	0.04375
12:128645815:A:G	50	100	1	0.04339
12:128646234:G:A	50	100	0.98	0.03304
12:128646759:A:G	49	100	0.99	0.01906
12:128646871:A:G	50	98	1	0.04448
12:128647431:C:T	49	100	0.85	0.03522
12:128647531:G:A	50	100	1	0.04448
12:128647542:G:A	50	98	0.92	0.03922
12:128647599:A:G	49	100	0.99	0.0443
12:128647608:G:T	50	98	0.96	0.04412
12:128647639:C:G	49	98	0.85	0.03014
12:128648160:C:G	49	100	0.96	0.03105
12:128648248:G:A	46	100	0.97	0.04593
12:128648280:A:G	44	97.7	0.69	0.02397
12:128648424:G:T	47	100	0.91	0.02941
12:128648510:G:A	50	100	0.95	0.04357
12:128648685:A:G	48	100	0.91	0.03922
12:128648692:G:A	48	97.9	0.9	0.02814
12:128648720:G:A	48	100	0.9	0.0394
12:128649111:C:T	50	100	0.93	0.1038
12:128649896:A:C	50	100	0.93	0.02524
12:128650311:A:G	50	100	0.92	0.02487
12:128650622:G:A	50	100	0.89	0.01543
12:128650889:A:G	50	100	0.83	0.04412
12:128651119:C:T	50	98	0.87	0.04303
12:128651154:G:A	49	98	0.89	0.04484
12:128651290:G:A	50	98	0.91	0.04031
12:128651293:T:G	50	100	0.91	0.07952
12:128651295:C:T	50	100	0.93	0.1852
12:128651640:G:C	50	98	0.92	0.2961
12:128651648:C:G	50	100	0.82	0.01144
12:128651717:G:C	50	100	0.92	0.1324
12:128651720:G:A	50	98	0.93	0.0345
12:128651977:A:G	50	100	0.95	0.05901
12:128652052:T:A	50	100	0.97	0.04394
12:128652683:C:T	50	100	0.99	0.02251
12:128652998:G:A	50	98	0.91	0.1362
12:128653025:A:C	50	100	0.78	0.01126
12:128653211:A:G	50	100	0.99	0.02614
12:128653462:C:T	50	100	0.99	0.02778
12:128653499:G:A	50	98	0.94	0.152
12:128653559:A:T	50	98	0.96	0.09659
12:128653733:A:G	50	88	0.62	0.07153
12:128653814:A:G	50	98	0.95	0.1688
12:128653833:A:G	50	98	0.95	0.0719
12:128653868:G:A	50	98	0.95	0.06935
12:128654051:T:G	50	100	1	0.01779
12:128654105:T:C	50	100	0.89	0.1342
12:128654472:C:T	50	100	0.96	0.03631
12:128654740:T:C	50	100	0.96	0.08569
12:128655029:T:C	50	98	0.9	0.2133
12:128655032:T:C	50	98	0.9	0.3388
12:128655244:G:A	50	100	0.96	0.07226
12:128655251:T:C	50	100	0.91	0.0325
12:128655317:G:A	50	100	0.89	0.03595
12:128655470:A:C	49	98	0.89	0.2248
12:128656212:G:A	50	98	0.93	0.02941
12:128656481:C:T	50	100	0.89	0.01107
12:128656939:G:A	50	92	0.86	0.2191
12:128656942:A:C	50	92	0.86	0.2195
12:128656944:C:T	50	100	0.9	0.01162
12:128657016:T:A	50	90	0.86	0.2239
12:128657017:C:G	50	98	0.85	0.05229
12:128657308:A:G	50	100	0.94	0.02288
12:128657637:G:A	50	100	0.86	0.1042
12:128657649:G:A	50	98	0.92	0.0256
12:128657802:A:G	50	98	0.95	0.04466
12:128658030:A:T	42	81	0.86	0.4444
12:128658417:C:T	50	100	0.84	0.02832
12:128658431:A:G	50	100	0.94	0.2226
12:128658667:C:T	50	100	0.86	0.02887
12:128659309:A:G	50	100	0.94	0.4168
12:128659514:G:C	50	100	0.9	0.07861
12:128659728:C:T	50	100	0.96	0.1394
12:128659927:G:A	50	100	0.97	0.2771
12:128659967:G:C	50	100	0.96	0.224
12:128660017:G:A	50	100	0.96	0.1193
12:128660129:G:A	50	100	0.92	0.01797
12:128660142:G:T	50	100	0.97	0.2771
12:128660259:G:A	50	100	0.96	0.1398
12:128660311:G:T	50	100	0.99	0.02306
12:128660312:G:A	50	100	0.85	0.01162
12:128660509:A:G	50	100	0.85	0.01162
12:128660775:C:T	50	100	0.97	0.4188
12:128660970:A:T	50	100	0.9	0.02923
12:128661434:C:T	50	100	0.93	0.0236
12:128661471:A:G	50	98	0.96	0.2727
12:128661830:G:A	50	98	0.95	0.2249
12:128661990:T:C	50	100	0.97	0.1779
12:128662515:G:A	50	100	0.97	0.08025
12:128662976:G:T	50	100	0.97	0.08025
12:128662997:C:G	50	100	0.94	0.0256
12:128662999:C:T	50	98	0.96	0.226
12:128663202:G:T	50	100	0.96	0.1554
12:128663219:G:A	50	98	0.95	0.2289
12:128663295:C:T	50	98	0.97	0.2264
12:128663484:G:A	50	98	0.98	0.4412
12:128663511:G:A	50	98	0.97	0.2251
12:128663589:C:G	50	98	0.98	0.2266
12:128663593:C:A	50	100	0.73	0.01507
12:128663625:C:T	50	100	0.89	0.02887
12:128663828:G:A	50	100	0.96	0.3898
12:128663877:C:T	49	95.9	0.98	0.07861
12:128663899:T:C	45	86.7	0.96	0.421
12:128663903:C:T	45	86.7	0.96	0.4219
12:128663918:A:G	45	86.7	0.96	0.4214
12:128663927:C:T	45	86.7	0.95	0.4214
12:128663984:G:A	45	91.1	0.95	0.4686
12:128663989:C:T	45	88.9	0.96	0.4223
12:128664043:C:T	47	100	0.99	0.07807
12:128664111:C:T	47	100	0.94	0.2378
12:128664112:G:A	48	97.9	0.96	0.4913
12:128664217:T:A	50	98	0.96	0.2567
12:128664226:T:A	50	96	0.94	0.07988
12:128664237:G:A	50	96	0.99	0.0797
12:128664239:T:A	50	96	0.99	0.0797
12:128664246:G:A	49	100	0.97	0.2573
12:128664251:T:C	50	98	0.97	0.4791
12:128664284:T:C	49	100	0.98	0.2578
12:128664286:G:A	50	100	0.89	0.02905
12:128664439:C:G	50	98	0.96	0.2584
12:128664513:A:C	50	100	0.98	0.04176
12:128664571:G:A	50	92	0.91	0.4915
12:128664763:G:C	50	100	0.94	0.06881
12:128664820:C:T	50	100	0.96	0.2102
12:128665052:C:G	49	100	0.95	0.0256
12:128665712:G:A	50	100	0.98	0.2179
12:128665847:A:G	46	100	0.95	0.02505
12:128665944:C:T	50	100	0.98	0.2157
12:128665965:G:A	49	100	0.93	0.03958
12:128665979:G:A	50	100	1	0.07371
12:128666050:A:T	50	98	0.94	0.07081
12:128666051:A:T	50	98	0.96	0.07099
12:128666120:C:A	50	100	0.99	0.2159
12:128666216:C:G	47	100	0.99	0.2162
12:128666350:C:T	50	100	0.93	0.01725
12:128666439:T:C	50	100	0.92	0.01144
12:128666580:A:G	50	100	0.96	0.02505
12:128666629:G:A	50	100	1	0.07353
12:128666836:C:T	50	100	1	0.07353
12:128666887:G:A	50	94	0.64	0.04866
12:128666904:A:G	50	100	1	0.07353
12:128666931:G:A	50	100	1	0.07353
12:128666955:C:T	50	100	0.99	0.05556
12:128666994:C:T	50	100	0.99	0.07353
12:128667084:T:C	50	100	0.99	0.04031
12:128667098:G:T	50	100	1	0.05501
12:128667348:A:G	50	100	0.99	0.3315
12:128667534:G:A	50	100	0.82	0.0167
12:128667801:C:T	50	100	0.99	0.3317
12:128667912:A:G	50	100	0.99	0.4624
12:128668003:T:C	50	100	0.99	0.4626
12:128668057:C:G	50	100	0.98	0.4619
12:128668180:C:T	50	100	0.98	0.02451
12:128668611:C:T	50	100	0.99	0.0394
12:128668999:C:T	50	100	0.99	0.1908
12:128669441:G:A	50	100	0.98	0.3263
12:128669627:G:A	50	100	0.86	0.01434
12:128670170:T:C	50	98	0.99	0.3243
12:128670171:G:A	50	98	0.99	0.3244
12:128670174:A:G	50	98	0.99	0.3241
12:128670176:G:T	50	98	0.99	0.3243
12:128670190:A:G	50	98	0.99	0.3243
12:128670207:A:G	50	98	0.99	0.3243
12:128670343:G:T	50	98	1	0.04031
12:128670371:A:G	50	100	0.93	0.01707
12:128670396:G:A	50	100	0.96	0.08805
12:128670450:T:G	50	100	0.99	0.04031
12:128670584:G:A	50	98	0.99	0.1901
12:128670893:C:T	50	100	0.99	0.04031
12:128670961:T:C	50	100	0.9	0.01652
12:128670963:T:G	50	98	0.98	0.2827
12:128671488:G:A	50	100	0.98	0.2266
12:128671548:G:C	50	98	0.98	0.1848
12:128671591:C:A	50	100	0.99	0.04012
12:128671927:G:A	50	100	0.98	0.04012
12:128671928:G:A	50	100	0.98	0.04012
12:128672002:G:A	50	100	0.98	0.07625
12:128672381:T:G	50	100	0.98	0.2315
12:128672491:C:T	50	98	0.79	0.03849
12:128672506:A:T	50	100	0.99	0.07353
12:128672574:A:G	50	100	0.98	0.04539
12:128672643:A:C	50	100	0.99	0.2322
12:128672653:G:A	50	100	1	0.01598
12:128672747:C:T	50	100	0.98	0.06754
12:128673021:T:C	50	100	0.96	0.0207
12:128673089:G:T	50	96	0.91	0.02487
12:128673158:G:A	50	96	0.69	0.05102
12:128673419:G:A	50	100	0.97	0.04521
12:128673436:C:T	50	100	0.98	0.4461
12:128673445:C:T	50	100	0.98	0.3097
12:128673469:C:A	50	100	0.98	0.01017
12:128673539:G:A	50	100	1	0.01216
12:128673629:G:A	50	98	0.89	0.03577
12:128673822:A:C	50	98	0.97	0.4466
12:128673998:G:A	50	100	0.98	0.1828
12:128674056:A:G	50	100	0.98	0.1825
12:128674102:G:A	50	100	0.98	0.07643
12:128674210:G:A	50	100	0.97	0.2233
12:128674246:G:A	50	100	0.97	0.01725
12:128674341:G:A	50	100	0.98	0.08551
12:128674705:G:A	50	100	0.96	0.1431
12:128674742:C:A	50	94	0.97	0.2455
12:128675050:G:A	50	100	0.88	0.01253
12:128675067:C:T	50	94	0.96	0.4966
12:128675106:T:G	50	100	0.94	0.06554
12:128675159:A:G	50	100	0.95	0.02378
12:128675216:G:A	50	94	0.96	0.4381
12:128675395:G:C	50	94	0.96	0.2013
12:128675592:A:G	50	100	0.96	0.01452
12:128676578:C:G	50	100	0.95	0.01434
12:128676733:C:A	50	100	0.9	0.02269
12:128677080:G:A	50	94	0.91	0.3248
12:128677246:G:A	50	100	0.9	0.05919
12:128677315:G:A	50	100	0.86	0.02741
12:128677346:G:A	50	100	0.74	0.01997
12:128677410:T:C	50	98	0.85	0.07171
12:128677911:G:A	50	86	0.9	0.4263
12:128678163:T:A	50	100	0.84	0.02524
12:128678171:T:C	50	100	0.93	0.01216
12:128678398:G:A	50	100	0.85	0.02505
12:128678475:T:A	50	100	0.82	0.05737
12:128678492:C:T	50	100	0.96	0.02324
12:128678760:G:A	50	98	0.63	0.02614
12:128678816:T:G	50	100	0.98	0.3568
12:128678931:A:G	50	100	0.98	0.3571
12:128679040:G:A	50	100	0.98	0.3827
12:128679103:G:T	50	100	0.98	0.3575
12:128679203:T:C	50	100	0.97	0.04103
12:128679360:A:G	50	100	0.95	0.01235
12:128679385:C:T	50	96	0.7	0.01126
12:128679431:G:A	50	98	0.94	0.04993
12:128679608:T:C	50	100	0.88	0.1649
12:128679633:G:A	50	100	0.95	0.01216
12:128679687:T:C	50	100	0.97	0.3571
12:128679861:G:C	50	98	0.9	0.05646
12:128679878:G:A	50	98	0.98	0.04975
12:128680058:G:A	50	100	0.97	0.441
12:128680088:G:A	50	100	0.98	0.08533
12:128680306:G:A	50	100	0.97	0.04539
12:128680477:C:A	50	98	0.89	0.02596
12:128680506:G:T	50	100	0.97	0.441
12:128680596:C:T	50	100	0.97	0.4622
12:128680779:G:A	50	98	0.96	0.4503
12:128680862:G:C	50	100	0.89	0.01707
12:128681225:A:C	50	100	0.98	0.3836
12:128681275:C:T	49	100	0.99	0.3887
12:128681600:T:C	50	96	0.98	0.4506
12:128681689:T:C	49	98	0.96	0.4993
12:128681692:C:G	49	98	0.97	0.4993
12:128681869:T:C	50	98	0.97	0.4506
12:128681904:A:G	50	96	0.98	0.4555
12:128681961:T:C	50	100	0.96	0.05029
12:128682011:A:G	50	100	0.98	0.3898
12:128682541:G:A	50	100	0.98	0.4621
12:128682650:A:C	50	100	0.99	0.06264
12:128682657:T:C	50	98	0.97	0.3273
12:128682993:T:C	50	98	0.98	0.394
12:128683149:A:C	50	100	0.98	0.3942
12:128683299:C:T	50	100	0.93	0.01198
12:128683327:T:G	50	98	0.96	0.4187
12:128683743:G:C	50	100	0.98	0.063
12:128683846:G:A	50	100	0.98	0.06282
12:128683876:G:A	50	100	0.82	0.0236
12:128683954:A:G	50	100	0.92	0.01561
12:128684429:T:C	50	100	0.98	0.063
12:128684617:A:G	50	96	0.94	0.1113
12:128684693:C:G	50	100	0.97	0.02233
12:128684748:C:T	50	98	0.98	0.0463
12:128685621:T:C	50	100	0.87	0.02397
12:128685647:A:G	50	96	0.9	0.3359
12:128685674:C:T	50	96	0.88	0.10780000000000001
12:128685676:A:G	50	98	0.95	0.0699
12:128685692:C:T	50	100	0.88	0.01235
12:128685750:G:T	50	92	0.85	0.291
12:128685753:A:G	50	92	0.85	0.2908
12:128685888:G:A	50	100	0.86	0.0118
12:128686301:C:A	50	100	0.89	0.04085
12:128686481:C:T	50	96	0.82	0.1658
12:128686573:A:G	50	98	0.88	0.2424
12:128686614:T:C	50	92	0.85	0.1843
12:128686760:C:T	50	100	0.84	0.0167
12:128687350:T:C	50	96	0.91	0.2709
12:128687474:C:T	50	98	0.94	0.2496
12:128687766:A:G	50	100	0.95	0.08715
12:128687801:C:G	50	96	0.97	0.2623
12:128687802:C:G	50	96	0.97	0.2625
12:128687835:C:T	50	98	0.97	0.2732
12:128687920:G:A	50	98	0.88	0.161
12:128688144:G:A	50	94	0.93	0.2692
12:128688439:C:T	50	100	0.93	0.0512
12:128688645:G:A	50	100	0.93	0.01725
12:128688671:A:C	50	94	0.96	0.3969
12:128688677:C:A	50	94	0.94	0.4602
12:128688708:A:G	50	94	0.96	0.3971
12:128688987:G:T	50	92	0.94	0.4406
12:128689313:C:G	50	98	0.97	0.2683
12:128689341:T:C	50	100	0.91	0.01253
12:128689524:T:C	50	98	0.94	0.2404
12:128689579:A:G	50	100	0.96	0.02415
12:128689805:C:T	50	100	0.97	0.2536
12:128689940:C:T	50	100	0.99	0.03322
12:128690096:A:C	50	100	0.92	0.1111
12:128690113:C:T	50	100	0.92	0.2255
12:128690130:T:C	50	98	0.93	0.276
12:128690705:T:C	50	100	0.96	0.01253
12:128691075:C:T	50	100	0.89	0.01253
12:128691155:A:G	50	98	0.89	0.126
12:128691745:G:A	49	100	0.92	0.1109
12:128692085:G:A	48	89.6	0.92	0.4208
12:128692111:G:A	50	100	0.8	0.0118
12:128692354:C:G	50	100	0.92	0.1138
12:128692831:C:A	50	98	0.93	0.4317
12:128692886:T:C	50	100	0.98	0.03359
12:128693000:G:A	50	100	0.96	0.2504
12:128693611:C:T	50	100	0.94	0.03885
12:128694263:A:G	50	100	0.87	0.09713
12:128694424:A:G	50	98	0.9	0.4303
12:128694971:G:A	50	100	0.84	0.02669
12:128696733:G:A	50	96	0.9	0.2436
12:128696743:C:T	50	100	0.9	0.1175
12:128696952:A:G	50	100	0.87	0.1262
12:128697080:A:G	50	100	0.86	0.05773
12:128697156:A:G	50	100	0.79	0.02433
12:128697174:A:G	50	100	0.93	0.1422
12:128697265:A:G	50	98	0.92	0.1797
12:128697524:G:A	49	98	0.87	0.3727
12:128697633:G:A	50	100	0.87	0.1176
12:128698583:T:G	50	100	0.99	0.03613
12:128699644:T:A	50	98	0.97	0.4722
12:128699729:C:G	50	100	0.98	0.3469
12:128699887:G:T	50	100	0.94	0.1405
12:128699933:C:T	50	100	0.87	0.03885
12:128699969:G:A	50	100	0.99	0.01017
12:128700170:A:G	50	100	0.99	0.03704
12:128700344:A:G	50	100	0.94	0.1376
12:128700724:G:A	50	100	0.97	0.2084
12:128701404:T:C	50	100	0.94	0.1837
12:128701462:C:T	50	100	0.99	0.02633
12:128701565:A:G	50	100	0.99	0.1026
12:128701645:G:A	50	100	0.98	0.3406
12:128701904:T:C	50	94	0.97	0.2453
12:128701905:T:C	50	86	0.92	0.08079
12:128701906:T:C	49	100	0.91	0.02869
12:128702093:T:C	50	100	0.98	0.4221
12:128702190:A:G	50	100	0.96	0.4221
12:128702285:A:G	50	100	0.95	0.07807
12:128702412:T:C	50	100	0.92	0.06772
12:128702597:C:A	50	100	0.97	0.3422
12:128702607:C:T	50	100	0.95	0.07898
12:128702884:G:T	50	100	0.99	0.1044
12:128702906:C:T	50	100	0.9	0.02651
12:128703900:T:G	50	100	0.98	0.1038
12:128704602:G:A	50	100	0.99	0.03794
12:128704761:C:G	50	100	1	0.02869
12:128704810:C:T	50	100	0.96	0.1111
12:128704824:A:T	50	100	0.96	0.3745
12:128705011:T:C	50	100	0.97	0.4966
12:128705046:A:G	50	100	0.99	0.06572
12:128705107:G:A	50	100	0.99	0.0285
12:128705157:C:G	50	100	0.99	0.03704
12:128705305:C:T	50	100	0.95	0.09495
12:128705396:G:A	50	98	0.97	0.4995
12:128705476:A:G	50	100	1	0.02977
12:128705929:G:A	50	96	0.98	0.4955
12:128705935:G:A	50	98	0.96	0.1567
12:128706172:C:T	50	98	0.97	0.09477
12:128706368:G:A	50	100	0.98	0.09713
12:128706491:T:C	50	98	0.97	0.1142
12:128706779:G:C	50	100	0.98	0.03903
12:128706882:T:C	50	98	0.98	0.3775
12:128707007:G:A	50	100	0.98	0.02469
12:128707208:C:T	50	100	0.96	0.07734
12:128707295:G:A	50	98	0.97	0.3747
12:128707379:A:G	50	100	0.98	0.09677
12:128707677:T:G	50	100	0.98	0.09477
12:128708232:C:A	47	97.9	0.84	0.08896
12:128708795:G:A	44	95.5	0.93	0.1438
12:128708822:A:T	45	97.8	0.85	0.01779
12:128709224:T:C	50	100	0.97	0.09749
12:128709229:G:T	50	98	0.95	0.2429
12:128709563:T:C	50	100	0.96	0.02869
12:128709640:G:A	50	100	0.95	0.03867
12:128709891:A:G	50	100	0.96	0.1137
12:128710219:A:G	50	98	0.94	0.1095
12:128710618:A:C	50	98	0.91	0.2627
12:128710635:A:G	50	100	0.91	0.03577
12:128710653:C:G	50	100	0.91	0.08424
12:128710947:T:A	50	100	0.96	0.2745
12:128711170:A:G	50	100	0.97	0.2093
12:128711443:G:C	50	100	0.99	0.09168
12:128711464:G:C	50	98	0.97	0.1763
12:128711484:G:A	50	100	0.94	0.03994
12:128712289:G:A	50	100	0.98	0.1772
12:128712439:T:A	50	98	0.75	0.02306
12:128712671:C:T	50	98	0.8	0.01162
12:128712757:C:T	50	100	0.96	0.08351
12:128713275:C:A	50	100	0.89	0.01652
12:128713364:T:A	50	98	0.98	0.199
12:128713517:G:A	50	100	0.88	0.01743
12:128713707:T:G	50	100	0.98	0.08569
12:128713885:G:A	50	100	0.97	0.2456
12:128714029:C:T	50	98	1	0.09187
12:128714085:C:T	50	100	0.87	0.02142
12:128714216:C:T	50	100	0.98	0.4259
12:128714338:T:C	50	100	1	0.1086
12:128714349:G:T	50	100	0.99	0.0837
12:128714590:C:A	50	100	0.98	0.2251
12:128714638:A:T	50	100	0.95	0.06318
12:128715184:T:C	50	100	0.98	0.2006
12:128715362:A:G	46	91.3	0.98	0.2347
12:128715706:A:G	50	100	0.97	0.2226
12:128715767:A:G	50	100	0.97	0.3468
12:128716216:G:T	49	100	0.99	0.2369
12:128716379:A:C	50	100	0.97	0.3115
12:128716411:G:A	50	100	0.82	0.0276
12:128716740:C:T	50	100	0.98	0.2001
12:128716924:G:T	50	98	0.96	0.01289
12:128717308:G:C	50	100	0.98	0.3154
12:128717668:C:T	50	100	0.85	0.01725
12:128718046:A:C	50	100	0.98	0.2219
12:128718232:C:A	50	98	0.99	0.1051
12:128718554:T:G	50	100	0.99	0.4348
12:128718689:C:G	50	98	0.95	0.01307
12:128718771:G:A	50	100	0.99	0.22
12:128718809:G:A	50	100	0.95	0.06518
12:128718817:A:G	50	100	0.97	0.08497
12:128718869:G:A	50	100	0.93	0.01634
12:128719006:G:A	50	98	0.95	0.1841
12:128719042:C:T	50	100	0.99	0.2952
12:128719073:G:A	50	100	0.92	0.01652
12:128719238:T:C	50	100	0.99	0.2197
12:128719482:C:T	50	100	0.92	0.01652
12:128719483:G:A	50	100	0.99	0.22
12:128719517:G:A	50	100	0.92	0.01652
12:128719537:G:A	50	100	0.99	0.256
12:128719743:G:A	50	100	0.99	0.2558
12:128719766:G:A	50	96	0.99	0.2017
12:128719898:A:G	50	100	1	0.08696
12:128719952:A:C	50	100	0.98	0.3431
12:128720138:G:A	50	100	0.79	0.01961
12:128720259:G:T	50	100	0.93	0.01652
12:128720413:C:T	50	100	0.99	0.2015
12:128720574:C:A	50	100	0.98	0.2015
12:128720865:G:C	50	100	0.92	0.01198
12:128721135:T:C	50	100	0.99	0.1042
12:128721302:T:G	50	100	0.94	0.01198
12:128721324:T:C	50	100	0.99	0.2217
12:128721448:C:T	50	100	0.99	0.1042
12:128721481:G:A	50	100	1	0.0837
12:128721599:G:A	50	100	0.93	0.01144
12:128721837:T:C	50	100	0.96	0.01743
12:128721883:G:A	50	100	1	0.08588
12:128722148:C:T	50	100	0.98	0.3077
12:128722406:G:T	50	100	0.99	0.2144
12:128722521:C:T	50	100	0.93	0.01725
12:128722555:T:A	50	100	0.99	0.1042
12:128722808:G:T	50	98	0.97	0.1834
12:128722917:C:T	50	98	0.97	0.3025
12:128722938:C:T	50	100	0.95	0.02088
12:128722972:G:C	50	100	0.92	0.01779
12:128723100:C:T	50	100	0.98	0.09277
12:128723368:G:A	50	100	0.98	0.1091
12:128723642:T:C	50	100	0.98	0.08134
12:128723736:C:T	50	100	0.98	0.08388
12:128723813:G:A	50	100	0.9	0.01071
12:128723903:G:A	50	98	0.96	0.4045
12:128724105:A:G	50	100	0.91	0.0167
12:128724446:T:C	50	100	0.94	0.01071
12:128724459:G:T	50	100	0.87	0.01816
12:128724520:G:T	50	98	0.96	0.1785
12:128724552:C:A	50	100	0.94	0.01434
12:128724598:G:A	50	100	0.86	0.01816
12:128724628:T:G	50	100	0.97	0.0236
12:128724629:G:T	50	100	0.92	0.09168
12:128724659:C:T	50	100	0.95	0.1209
12:128725565:C:T	50	98	0.95	0.1963
12:128725584:C:T	50	100	0.97	0.4973
12:128725604:G:A	50	98	0.96	0.2818
12:128726003:A:G	50	100	0.95	0.0846
12:128726205:A:C	50	100	0.97	0.09205
12:128727196:G:A	50	100	0.97	0.0915
12:128727624:C:T	50	100	0.91	0.01489
12:128727715:C:T	50	100	0.97	0.09132
12:128727974:T:C	50	100	0.96	0.3114
12:128728274:G:A	50	100	0.95	0.08097
12:128728824:A:G	50	100	0.94	0.2887
12:128728900:G:T	50	100	0.94	0.2883
12:128729223:A:G	50	100	0.7	0.01707
12:128729264:C:T	50	100	0.9	0.1066
12:128729286:C:A	50	100	0.94	0.2814
12:128729299:A:G	50	100	0.93	0.2854
12:128729626:C:T	50	100	0.8	0.01017
12:128729655:G:A	50	100	0.98	0.01071
12:128729849:G:A	50	100	0.91	0.0561
12:128729879:G:A	50	100	0.97	0.02106
12:128729973:C:T	50	96	0.89	0.3653
12:128730038:G:A	50	92	0.9	0.3079
12:128730136:G:A	50	100	0.97	0.02288
12:128730137:C:A	50	100	0.97	0.02288
12:128730357:G:A	50	98	0.75	0.0216
12:128730450:A:T	50	96	0.9	0.1915
12:128730471:T:A	47	93.6	0.9	0.191
12:128730552:A:G	46	100	0.88	0.04484
12:128730955:G:C	50	100	0.97	0.02215
12:128731850:C:T	50	100	0.91	0.04521
12:128731951:C:T	50	98	0.76	0.03123
12:128732068:T:C	50	100	0.94	0.22
12:128732358:T:C	50	100	0.91	0.02288
12:128732694:A:G	50	98	0.93	0.1333
12:128733088:A:G	50	98	0.83	0.0216
12:128733428:C:A	50	100	0.8	0.04539
12:128733461:T:C	50	100	0.92	0.02669
12:128733468:G:A	50	100	0.88	0.05338
12:128734608:C:T	50	98	0.94	0.2206
12:128734853:G:A	50	100	0.9	0.01834
12:128734857:C:T	50	98	0.9	0.4935
12:128735065:G:A	50	100	0.84	0.02977
12:128735206:C:T	50	100	0.91	0.01997
12:128735371:C:T	49	100	0.93	0.02778
12:128735838:C:T	50	100	0.9	0.0167
12:128736048:G:C	50	98	0.82	0.07553
12:128736072:G:A	50	100	0.92	0.01471
12:128736094:G:A	50	100	0.94	0.04593
12:128736479:T:C	50	100	0.9	0.01779
12:128736727:A:T	50	96	0.96	0.1107
12:128736862:G:T	50	98	0.92	0.1111
12:128736894:C:T	50	100	0.95	0.02633
12:128737269:C:A	50	100	0.87	0.06064
12:128737502:T:A	50	98	0.94	0.2035
12:128737661:T:C	50	98	0.97	0.08733
12:128737683:G:A	50	96	0.74	0.03123
12:128737968:C:T	50	100	0.95	0.01398
12:128738067:T:C	50	100	0.93	0.08696
12:128738085:G:A	50	92	0.88	0.2918
12:128738148:G:A	50	100	0.93	0.104
12:128738225:G:A	50	100	0.9	0.02233
12:128738501:C:T	50	100	0.97	0.02015
12:128738576:A:G	50	98	0.9	0.2093
12:128738657:A:G	50	100	0.97	0.01997
12:128738917:A:G	50	100	0.82	0.01834
12:128738997:T:A	50	98	0.79	0.04503
12:128739121:T:C	50	90	0.81	0.1589
12:128739150:A:G	50	92	0.76	0.3332
12:128739159:A:T	50	96	0.85	0.1304
12:128739207:A:G	50	94	0.78	0.04412
12:128739258:T:A	50	100	0.84	0.05065
12:128739321:C:G	50	90	0.73	0.1888
12:128739506:T:G	50	98	0.83	0.04158
12:128739546:G:A	50	84	0.66	0.2792
12:128740040:G:T	50	100	0.86	0.04067
12:128740065:G:A	50	100	1	0.01271
12:128740145:A:C	50	96	0.73	0.06754
12:128740166:G:A	50	96	0.87	0.1487
12:128740686:T:C	50	100	0.96	0.1225
12:128740875:C:T	50	100	0.95	0.1142
12:128741204:T:C	50	100	0.85	0.04829
12:128741449:C:A	50	100	0.97	0.1218
12:128741558:T:A	50	96	0.86	0.3391
12:128742141:C:A	50	92	0.88	0.2912
12:128742144:G:T	50	96	0.88	0.1743
12:128742228:T:C	50	92	0.86	0.2825
12:128742279:T:A	50	92	0.88	0.2914
12:128742591:T:G	50	100	1	0.01235
12:128743147:A:G	50	98	0.71	0.0216
12:128743667:A:G	50	100	0.76	0.04793
12:128743675:C:T	50	100	0.78	0.04503
12:128743833:G:A	50	100	0.96	0.1064
12:128743853:G:T	50	100	0.83	0.01271
12:128743922:G:A	50	92	0.87	0.346
12:128744051:C:T	50	100	0.71	0.02288
12:128744185:G:T	50	90	0.85	0.374
12:128744341:C:G	50	96	0.84	0.3095
12:128744537:C:G	50	100	0.94	0.1305
12:128745070:G:A	50	100	0.74	0.02179
12:128745275:C:A	50	96	0.86	0.01525
12:128745450:G:A	50	100	0.95	0.1211
12:128745536:G:A	49	100	0.86	0.01053
12:128745599:G:A	50	94	0.86	0.3126
12:128745652:G:A	50	100	0.96	0.01325
12:128745968:A:G	50	94	0.81	0.3646
12:128745991:C:A	50	98	0.83	0.142
12:128746110:A:G	50	100	0.92	0.06082
12:128746182:G:A	50	100	0.92	0.06754
12:128746316:A:G	50	100	0.84	0.07589
12:128746468:G:A	50	100	0.95	0.05065
12:128746531:A:G	50	100	0.88	0.0768
12:128746768:T:C	50	88	0.84	0.3591
12:128746781:A:G	50	90	0.84	0.3399
12:128747550:C:G	50	100	0.86	0.02415
12:128747575:A:G	50	96	0.84	0.1394
12:128747583:T:C	50	98	0.85	0.3691
12:128747597:G:A	50	94	0.83	0.2954
12:128747647:T:C	50	100	0.64	0.01017
12:128747752:T:C	50	98	0.77	0.08261
12:128747881:C:T	50	96	0.72	0.06463
12:128747882:A:G	50	96	0.84	0.455
12:128748004:G:A	50	100	0.75	0.03322
12:128748023:G:A	50	100	0.72	0.03322
12:128748213:A:G	50	96	0.73	0.03976
12:128748267:A:G	50	96	0.84	0.4118
12:128748275:C:T	50	96	0.85	0.09386
12:128748341:T:C	50	96	0.84	0.09659
12:128748468:G:A	50	98	0.92	0.07734
12:128748538:T:C	50	100	0.92	0.07625
12:128748766:G:A	50	98	0.9	0.3584
12:128748908:A:C	50	100	0.89	0.01797
12:128749443:G:A	50	98	0.89	0.3562
12:128749467:A:G	50	100	0.74	0.01362
12:128749538:A:G	50	96	0.83	0.2729
12:128749714:T:C	50	100	0.9	0.07861
12:128750011:G:A	50	100	0.85	0.2288
12:128750266:G:T	50	100	0.84	0.09132
12:128750638:G:T	50	98	0.74	0.03958
12:128750915:C:T	50	100	0.86	0.09096
12:128751021:A:G	50	94	0.79	0.224
12:128751775:T:C	50	98	0.77	0.2863
12:128752048:G:A	50	92	0.74	0.1066
12:128752143:G:A	50	92	0.76	0.2008
12:128752752:A:G	50	100	0.62	0.07734
12:128753515:T:G	50	94	0.81	0.0256
12:128753546:A:G	50	94	0.77	0.1075
12:128753606:C:T	50	98	0.72	0.02088
12:128753699:G:A	50	94	0.8	0.1794
12:128753769:A:T	50	98	0.77	0.01416
12:128754073:T:C	49	100	0.92	0.0719
12:128754242:T:C	50	100	0.73	0.01416
12:128754608:C:T	50	98	0.91	0.2289
12:128755020:G:T	50	100	0.9	0.07789
12:128755180:G:C	50	98	0.91	0.4129
12:128755372:T:C	50	100	0.84	0.03813
12:128755491:A:G	50	98	0.93	0.01616
12:128755844:C:G	50	100	0.96	0.3568
12:128755852:G:A	50	100	0.96	0.0906
12:128756390:A:G	50	100	0.98	0.1561
12:128756608:G:A	50	100	0.96	0.3408
12:128756922:A:G	50	98	0.98	0.0256
12:128757070:G:A	48	95.8	0.84	0.02215
12:128757088:A:G	48	100	0.84	0.03667
12:128757127:A:G	49	98	0.98	0.4853
12:128757299:T:A	50	100	0.95	0.1906
12:128757341:C:G	50	98	0.8	0.01253
12:128757998:C:A	50	98	0.76	0.0305
12:128758082:A:G	50	94	0.95	0.4036
12:128758154:A:G	50	96	0.96	0.4221
12:128758161:C:T	50	96	0.94	0.06191
12:128758171:C:T	50	98	0.98	0.02505
12:128758279:A:G	50	100	0.98	0.4846
12:128758345:T:C	50	96	0.97	0.4227
12:128758355:T:C	50	100	0.97	0.09604
12:128758364:C:T	50	96	0.97	0.423
12:128758442:G:A	50	100	0.98	0.4847
12:128758520:A:C	50	100	0.95	0.09223
12:128758535:T:C	50	98	0.97	0.4212
12:128758559:C:T	50	100	0.99	0.02487
12:128758616:T:C	50	100	0.95	0.1839
12:128758700:C:T	50	100	0.95	0.1894
12:128758710:A:C	50	100	0.87	0.03704
12:128758792:G:A	50	100	0.96	0.2001
12:128758798:G:A	50	100	0.95	0.02487
12:128759012:A:C	50	100	0.97	0.238
12:128759160:A:G	50	98	0.96	0.3566
12:128759172:A:C	50	100	0.88	0.01616
12:128759240:T:C	50	100	0.98	0.1552
12:128759385:T:A	50	98	0.96	0.4252
12:128759392:T:C	50	98	0.96	0.4877
12:128759480:G:C	50	98	0.96	0.4406
12:128759672:A:G	50	100	0.94	0.09096
12:128759755:G:A	50	100	0.94	0.09096
12:128759979:T:C	49	100	0.99	0.02433
12:128760073:T:C	50	100	0.98	0.1554
12:128760093:G:A	50	100	0.95	0.2378
12:128760143:T:C	50	98	0.97	0.4875
12:128760161:G:T	50	98	0.96	0.478
12:128760170:A:G	50	100	0.94	0.1832
12:128760181:T:C	50	100	0.99	0.02433
12:128760272:T:C	50	96	0.94	0.4936
12:128760389:A:G	50	100	0.95	0.1828
12:128760777:C:G	50	100	0.97	0.09513
12:128760850:T:C	50	100	0.95	0.1892
12:128760956:G:A	50	98	0.79	0.01107
12:128761080:A:G	50	98	0.98	0.3553
12:128761155:A:G	50	100	0.81	0.03667
12:128761622:C:G	50	98	0.98	0.2035
12:128761727:T:C	50	98	0.98	0.3588
12:128761798:G:A	50	100	0.86	0.0167
12:128761819:G:T	50	100	0.98	0.08642
12:128761982:T:G	50	98	0.99	0.3573
12:128762027:G:A	50	98	0.99	0.3578
12:128762053:A:G	50	100	0.99	0.3667
12:128762056:C:G	50	100	0.98	0.2015
12:128762122:A:G	50	98	0.98	0.3667
12:128762155:C:T	50	98	0.99	0.3573
12:128762164:A:C	50	98	0.99	0.3571
12:128762344:C:T	50	100	0.99	0.02451
12:128762423:A:C	50	98	0.98	0.3555
12:128762450:T:C	50	100	0.98	0.3655
12:128762537:G:T	50	100	0.94	0.01888
12:128762622:A:C	50	98	0.94	0.09895
12:128762704:C:T	50	98	0.89	0.06518
12:128762753:C:T	50	100	0.86	0.02869
12:128762830:C:T	50	98	0.9	0.08932
12:128762836:G:A	50	98	0.9	0.06518
12:128762838:T:G	50	98	0.94	0.09877
12:128762918:G:C	50	100	0.97	0.01362
12:128763047:G:T	50	100	0.97	0.2447
12:128763076:C:T	50	98	0.89	0.06518
12:128763098:T:C	50	98	0.98	0.406
12:128763125:C:T	50	100	0.97	0.2498
12:128763294:C:T	50	100	0.99	0.1549
12:128763323:C:A	49	100	0.97	0.2377
12:128763353:G:A	50	98	0.96	0.2863
12:128763409:G:A	50	100	0.87	0.01688
12:128763497:C:T	50	100	0.97	0.2424
12:128763582:G:C	50	100	0.97	0.2377
12:128763769:A:G	50	96	0.98	0.4437
12:128763821:G:A	50	98	0.97	0.2377
12:128763841:T:C	50	100	0.97	0.2377
12:128763993:G:A	50	98	0.96	0.3807
12:128764128:T:C	50	100	0.97	0.1814
12:128764153:G:A	50	100	0.94	0.0216
12:128764172:G:A	50	98	0.97	0.3805
12:128764350:C:G	50	96	0.98	0.2006
12:128764525:A:G	50	100	0.98	0.4165
12:128764621:G:T	50	100	0.98	0.4165
12:128764675:C:T	50	100	0.98	0.2329
12:128764767:C:T	50	98	0.99	0.2251
12:128764876:C:G	50	100	0.99	0.1819
12:128764877:C:T	50	100	0.99	0.1819
12:128764889:C:T	50	98	0.93	0.03177
12:128764890:G:A	50	100	0.99	0.1819
12:128764960:G:A	50	100	0.98	0.2331
12:128765040:A:G	49	100	0.98	0.2333
12:128765139:T:C	50	100	0.98	0.417
12:128765272:C:T	50	98	0.99	0.2251
12:128765320:G:C	50	98	0.99	0.4092
12:128765357:T:C	50	98	0.98	0.2215
12:128765370:G:A	50	100	0.98	0.07044
12:128765395:C:A	50	96	0.99	0.2008
12:128765508:G:A	50	100	0.65	0.01452
12:128765529:T:C	50	98	0.99	0.2246
12:128765530:G:A	50	100	0.98	0.1819
12:128765596:G:A	50	100	0.95	0.2952
12:128765614:T:C	50	98	0.98	0.2244
12:128765615:G:A	50	98	0.95	0.3513
12:128765662:G:A	50	98	0.99	0.2255
12:128765696:C:T	50	98	0.89	0.01761
12:128765721:C:T	50	98	0.98	0.2415
12:128765725:T:C	50	98	0.98	0.2415
12:128765970:C:T	50	96	0.92	0.01416
12:128766022:C:T	50	98	0.96	0.02633
12:128766139:G:A	50	96	0.98	0.2066
12:128766455:T:C	50	100	0.95	0.4152
12:128766768:G:T	50	100	0.9	0.2099
12:128766786:C:T	50	98	0.89	0.01852
12:128766805:C:T	50	98	0.94	0.232
12:128766915:T:C	50	100	0.9	0.09423
12:128767005:C:T	50	98	0.95	0.03595
12:128767024:C:T	50	98	0.96	0.1805
12:128767682:C:T	50	98	0.82	0.08624
12:128767721:T:C	50	100	0.85	0.01598
12:128768087:C:G	50	96	0.85	0.1187
12:128768223:G:A	50	92	0.88	0.1714
12:128768635:C:G	50	90	0.81	0.4877
12:128768645:C:T	50	90	0.8	0.4651
12:128768825:C:A	50	100	0.84	0.03704
12:128769025:T:C	50	94	0.83	0.3488
12:128769158:C:A	50	94	0.81	0.1098
12:128769319:G:A	50	90	0.81	0.4797
12:128769545:G:A	50	100	0.8	0.03649
12:128769548:C:T	48	97.9	0.7	0.02088
12:128769695:T:C	50	90	0.72	0.4557
12:128769914:T:C	50	92	0.82	0.07044
12:128769982:A:G	45	95.6	0.76	0.02179
12:128770044:C:T	50	96	0.69	0.06627
12:128770142:C:T	50	98	0.63	0.01598
12:128770428:G:A	50	100	0.66	0.01416
12:128770873:A:T	50	96	0.72	0.02723
12:128770917:G:C	50	86	0.68	0.3767
12:128771052:G:A	50	98	0.61	0.02215
12:128772700:T:A	49	95.9	0.64	0.05719
12:128772895:A:C	50	96	0.64	0.03322
12:128774091:A:G	50	96	0.77	0.03613
12:128775215:C:A	50	92	0.74	0.354
12:128775226:G:A	50	94	0.75	0.3535
12:128775265:A:C	50	90	0.79	0.4818
12:128775378:C:T	50	98	0.87	0.05737
12:128775743:C:A	50	98	0.88	0.06518
12:128775817:T:A	50	100	0.67	0.01035
12:128775991:C:A	50	100	0.78	0.06318
12:128776382:G:A	50	96	0.78	0.02469
12:128776551:G:A	50	98	0.87	0.01489
12:128776650:A:G	50	98	0.84	0.3424
12:128776890:T:C	50	96	0.88	0.4277
12:128777222:C:T	50	96	0.95	0.04103
12:128777285:C:T	50	98	0.92	0.09677
12:128777286:T:C	50	100	0.92	0.04212
12:128777435:T:A	50	98	0.93	0.02814
12:128777595:G:A	50	100	0.92	0.04212
12:128777842:C:T	50	98	0.88	0.3484
12:128777898:G:A	50	100	0.91	0.09241
12:128777924:G:C	50	100	0.92	0.09405
12:128778430:A:G	50	98	0.94	0.02705
12:128778796:A:G	50	98	0.87	0.0719
12:128779148:C:T	50	100	0.89	0.3549
12:128779563:A:G	50	98	0.88	0.2346
12:128779574:G:C	50	98	0.88	0.2346
12:128779575:A:T	50	98	0.88	0.2346
12:128779638:C:T	50	100	0.88	0.1093
12:128779727:A:G	50	96	0.92	0.1175
12:128779904:G:A	50	98	0.89	0.449
12:128780290:A:G	50	100	0.84	0.0138
12:128780293:T:C	50	96	0.93	0.1173
12:128780326:A:G	50	98	0.99	0.02469
12:128780427:C:T	50	96	0.93	0.1258
12:128780611:G:T	50	100	0.78	0.063
12:128780759:G:A	50	100	0.9	0.3538
12:128780982:C:G	50	96	0.9	0.1823
12:128781034:A:G	50	96	0.86	0.1632
12:128781354:C:G	50	96	0.9	0.1334
12:128781425:C:T	50	96	0.91	0.3134
12:128781440:C:T	50	96	0.93	0.2391
12:128781915:A:C	50	100	0.95	0.01017
12:128781951:A:C	50	100	0.95	0.2346
12:128782106:C:T	50	100	0.93	0.4457
12:128782130:T:A	50	100	0.96	0.232
12:128782151:G:T	50	100	0.96	0.459
12:128782173:C:T	50	100	0.89	0.01416
12:128782279:G:A	50	100	0.94	0.1888
12:128782708:G:C	50	100	0.95	0.01144
12:128782739:C:T	50	98	0.81	0.07516
12:128782875:G:A	50	98	0.97	0.2309
12:128783257:T:C	50	100	0.98	0.2932
12:128783338:G:A	50	100	0.99	0.03268
12:128783526:C:T	50	100	0.98	0.2333
12:128783578:T:C	50	100	0.95	0.07153
12:128783592:G:C	50	100	0.98	0.2386
12:128783719:A:C	50	100	0.97	0.04811
12:128783801:C:T	50	100	0.95	0.1055
12:128783864:A:G	50	100	0.98	0.2462
12:128783870:A:T	50	100	0.98	0.246
12:128784103:C:T	50	100	0.93	0.0541
12:128784462:G:C	50	100	0.99	0.2507
12:128784673:G:T	50	98	0.98	0.2435
12:128784699:T:G	50	100	0.98	0.4542
12:128784800:A:G	50	100	0.98	0.1814
12:128785250:G:A	50	100	1	0.01471
12:128785334:G:A	50	100	0.98	0.1659
12:128785415:G:T	50	100	0.98	0.1665
12:128785468:C:T	50	100	1	0.01089
12:128785514:G:A	50	100	0.97	0.2382
12:128785593:C:T	50	100	0.97	0.2289
12:128785859:C:G	50	100	0.98	0.1757
12:128785951:T:C	50	100	0.98	0.1688
12:128786352:T:C	50	100	0.99	0.4243
12:128786410:T:C	50	100	0.97	0.1819
12:128786475:C:G	50	100	0.99	0.4247
12:128786673:C:G	50	100	1	0.0118
12:128786914:T:C	50	100	0.98	0.4257
12:128786963:T:C	50	100	0.98	0.4254
12:128787109:A:G	50	100	1	0.0118
12:128787140:T:C	50	100	1	0.0118
12:128787169:C:T	50	100	0.73	0.0118
12:128787174:G:A	50	100	0.99	0.1678
12:128787260:T:C	50	100	0.96	0.01834
12:128787281:G:A	50	100	1	0.01071
12:128787383:G:A	50	100	0.99	0.0138
12:128787391:T:A	50	100	0.99	0.1678
12:128787471:T:C	50	100	1	0.0118
12:128787510:C:T	50	100	0.99	0.0118
12:128787535:T:C	50	100	1	0.0118
12:128787628:G:A	50	100	1	0.0118
12:128787634:T:C	50	100	0.66	0.01071
12:128787697:T:C	50	100	0.98	0.1304
12:128787900:C:T	50	98	0.98	0.2665
12:128788426:T:C	50	100	0.99	0.1674
12:128788456:G:A	50	100	1	0.01071
12:128788476:G:A	50	100	0.99	0.1674
12:128788549:C:T	50	100	0.99	0.1905
12:128788680:T:A	50	96	0.94	0.2293
12:128788802:C:T	50	100	0.99	0.1905
12:128788857:G:A	49	93.9	0.99	0.155
12:128788891:C:T	49	98	0.99	0.1859
12:128788934:G:A	50	100	0.99	0.1859
12:128788960:C:T	49	100	1	0.1674
12:128788992:G:C	50	100	0.96	0.04739
12:128789046:T:C	50	100	1	0.01035
12:128789058:A:G	50	100	0.99	0.1941
12:128789125:C:G	47	95.7	0.95	0.201
12:128789129:G:C	42	100	0.76	0.01561
12:128789207:A:G	50	100	0.97	0.4147
12:128789244:C:G	49	98	0.96	0.1485
12:128789339:G:C	50	100	0.99	0.1959
12:128789356:C:T	50	98	0.98	0.1046
12:128790115:T:C	50	100	0.98	0.4817
12:128790213:G:C	50	94	0.83	0.1204
12:128790240:A:G	50	98	0.98	0.1142
12:128790446:C:T	50	100	1	0.01035
12:128790482:G:A	50	100	0.98	0.4555
12:128790502:T:G	50	100	1	0.01053
12:128790563:T:C	50	98	0.88	0.1013
12:128791278:T:A	50	98	0.98	0.4808
12:128791348:G:A	50	98	0.96	0.09532
12:128791853:C:T	50	100	0.97	0.1821
12:128792096:C:T	50	100	0.98	0.3555
12:128792163:C:A	50	100	0.99	0.2068
12:128792188:C:T	50	100	0.99	0.3653
12:128792619:C:A	50	100	1	0.4274
12:128792705:A:T	50	100	1	0.427
12:128792917:T:C	50	98	1	0.01071
12:128792945:C:T	50	100	1	0.1698
12:128793373:T:G	50	100	1	0.01053
12:128793480:G:A	50	100	1	0.01416
12:128793525:T:C	50	98	1	0.01071
12:128793659:A:T	50	100	0.97	0.05991
12:128793662:T:C	50	100	0.99	0.2229
12:128793765:A:G	50	100	1	0.1699
12:128793867:G:C	50	100	0.97	0.04866
12:128794135:A:T	50	98	0.91	0.01507
12:128794319:A:G	50	100	1	0.4749
12:128794554:C:T	50	100	0.96	0.04212
12:128794697:C:T	50	100	1	0.4321
12:128794719:G:A	50	100	0.99	0.3548
12:128794774:T:A	50	100	0.98	0.2131
12:128794827:T:C	50	100	0.97	0.04866
12:128795386:C:T	50	98	0.98	0.4321
12:128795443:G:C	50	100	1	0.4179
12:128795521:G:A	50	100	1	0.4178
12:128795560:T:C	50	100	0.99	0.376
12:128795572:G:A	50	100	1	0.4319
12:128795619:G:C	50	100	1	0.4178
12:128795912:C:T	50	100	0.96	0.05683
12:128796167:G:A	50	100	1	0.3929
12:128796241:C:T	50	100	1	0.4321
12:128796403:C:T	49	100	0.87	0.0158
12:128796404:G:A	49	100	0.99	0.1616
12:128796901:C:T	50	100	1	0.01598
12:128796910:G:A	50	100	0.78	0.01561
12:128797145:C:T	50	100	0.89	0.01325
12:128797243:C:T	50	100	1	0.4178
12:128797293:A:G	50	98	1	0.2407
12:128797635:T:C	50	100	1	0.4212
12:128798115:G:A	50	100	0.97	0.04866
12:128798604:T:C	50	100	0.98	0.3442
12:128798675:G:A	50	100	0.99	0.1278
12:128799166:G:A	50	100	1	0.4176
12:128799703:T:C	50	100	1	0.4357
12:128799837:T:C	50	100	1	0.4214
12:128799927:C:T	50	100	0.96	0.05156
12:128799943:G:A	50	100	1	0.01089
12:128800246:G:A	50	100	1	0.1701
12:128800356:C:T	50	100	0.99	0.3871
12:128800462:G:T	50	100	0.99	0.1703
12:128801464:C:T	50	100	0.99	0.2028
12:128801941:C:T	50	100	0.99	0.3807
12:128802211:G:A	50	100	1	0.1699
12:128802350:C:T	50	98	1	0.01416
12:128802604:G:C	50	100	1	0.4359
12:128802675:A:G	50	100	1	0.4216
12:128802904:G:A	50	100	0.99	0.1703
12:128802916:C:T	50	98	0.98	0.02796
12:128803064:C:A	50	100	1	0.4361
12:128803380:T:A	50	100	0.99	0.4548
12:128803439:A:C	50	100	1	0.01089
12:128803441:G:T	50	100	1	0.01089
12:128803821:G:A	50	100	1	0.4308
12:128803989:T:C	50	100	0.99	0.4368
12:128804567:T:C	49	93.9	0.89	0.4355
12:128804591:A:G	50	98	0.98	0.01452
12:128804644:C:T	50	100	0.99	0.01235
12:128804645:G:A	50	96	0.98	0.4087
12:128804687:G:A	50	98	0.92	0.04212
12:128805087:T:C	50	100	0.96	0.04484
12:128805134:A:T	50	100	1	0.1699
12:128805374:C:T	50	100	0.99	0.4757
12:128805481:G:C	50	100	1	0.1699
12:128805712:G:A	50	100	0.99	0.3188
12:128805785:G:C	50	100	1	0.01017
12:128805873:C:T	50	100	1	0.494
12:128806037:T:C	50	100	0.99	0.3164
12:128806331:A:C	49	100	1	0.1699
12:128806710:C:T	50	100	0.98	0.2932
12:128806738:C:T	49	100	0.98	0.293
12:128806772:T:C	50	100	1	0.4849
12:128806867:A:G	50	100	1	0.3168
12:128806951:T:C	50	98	1	0.4748
12:128807461:G:A	50	100	1	0.4946
12:128807522:G:A	50	98	0.88	0.06046
12:128807912:C:A	50	100	1	0.4946
12:128808049:A:C	50	100	1	0.3221
12:128808163:A:T	50	100	1	0.1703
12:128808255:T:C	50	100	1	0.3228
12:128808512:G:A	50	100	1	0.1703
12:128808722:A:G	50	100	0.99	0.1814
12:128808801:C:T	50	94	0.9	0.4009
12:128809098:C:T	50	100	1	0.01017
12:128809099:G:A	50	100	0.99	0.185
12:128809243:A:C	50	100	0.96	0.05301
12:128809699:A:T	50	100	0.99	0.1705
12:128809707:G:C	50	100	1	0.4935
12:128809788:T:C	50	100	1	0.1705
12:128810336:A:C	50	100	0.99	0.3219
12:128810360:G:A	50	100	1	0.4847
12:128810581:C:A	50	100	1	0.3219
12:128810845:G:C	50	100	0.96	0.1685
12:128811036:G:A	50	100	0.86	0.03413
12:128811071:T:C	50	100	1	0.4949
12:128811558:A:T	50	100	0.99	0.1705
12:128811991:G:A	50	100	1	0.1705
12:128812043:G:C	50	100	1	0.4944
12:128812320:T:A	50	100	1	0.4938
12:128812348:G:A	50	100	0.99	0.1674
12:128812480:C:T	49	100	0.99	0.181
12:128812551:C:T	50	100	0.99	0.1705
12:128812606:A:G	50	100	0.99	0.3221
12:128812608:G:A	50	100	0.99	0.1861
12:128813106:C:T	50	100	1	0.4946
12:128813192:T:C	50	100	0.96	0.02397
12:128813315:T:C	50	100	1	0.1707
12:128813530:C:T	50	100	1	0.0167
12:128813586:C:A	50	100	0.99	0.2923
12:128813697:T:C	50	100	0.98	0.01452
12:128813893:G:C	50	100	0.71	0.01852
12:128814019:G:C	50	100	0.99	0.2918
12:128814234:C:T	50	94	0.73	0.06463
12:128814254:T:C	49	95.9	0.9	0.1449
12:128814303:G:A	47	100	0.98	0.1701
12:128814589:T:C	50	100	0.99	0.2836
12:128814840:G:A	50	100	1	0.1705
12:128814901:A:G	50	100	0.98	0.04176
12:128815130:C:G	50	100	1	0.4913
12:128815405:G:A	50	98	0.99	0.2919
12:128815435:T:C	50	100	1	0.3239
12:128815514:C:T	50	100	1	0.4949
12:128815591:C:T	50	100	0.98	0.01525
12:128815657:T:G	50	100	1	0.4949
12:128815677:T:C	50	100	1	0.1705
12:128815966:G:T	50	100	0.99	0.2827
12:128816149:C:T	50	100	1	0.1705
12:128816176:G:A	50	100	0.98	0.01452
12:128816638:C:T	50	100	0.98	0.2825
12:128816754:C:A	50	100	1	0.4947
12:128817047:C:T	50	100	1	0.1725
12:128817550:G:A	50	100	1	0.01053
12:128817631:A:G	50	100	0.86	0.0167
12:128817710:T:G	50	100	0.99	0.2827
12:128818322:A:T	50	100	1	0.1707
12:128818325:G:C	50	100	0.99	0.2816
12:128818488:T:C	50	100	0.98	0.1814
12:128819048:T:C	50	100	1	0.1707
12:128819233:G:A	50	100	0.97	0.04902
12:128819663:C:T	50	100	1	0.01053
12:128819706:A:G	50	100	1	0.3241
12:128819824:G:A	50	100	1	0.484
12:128820252:G:A	50	98	0.89	0.04648
12:128820315:G:C	50	100	0.98	0.1812
12:128820323:G:A	50	100	0.99	0.02869
12:128820995:G:A	50	100	1	0.01053
12:128821068:A:G	50	100	0.99	0.3261
12:128821576:C:T	50	100	0.98	0.3301
12:128821763:G:A	50	100	0.96	0.2905
12:128821990:G:A	50	100	0.99	0.01416
12:128822106:T:C	50	100	1	0.01688
12:128822342:C:T	50	100	0.93	0.01126
12:128823154:C:T	50	100	0.98	0.1714
12:128824099:C:T	50	98	0.97	0.02705
12:128824136:A:G	50	100	0.95	0.04248
12:128824763:C:A	50	100	0.97	0.02832
12:128824776:G:A	50	98	0.94	0.3549
12:128824993:T:C	50	98	0.95	0.2329
12:128825031:T:G	50	100	0.98	0.07117
12:128825300:G:A	50	100	0.98	0.07117
12:128825564:G:A	50	100	0.99	0.07135
12:128825705:T:C	50	100	0.99	0.0285
12:128825836:C:T	50	100	0.98	0.07716
12:128826098:T:A	50	100	0.9	0.01053
12:128826151:C:T	50	100	0.97	0.02832
12:128826506:A:G	50	100	0.95	0.05156
12:128826663:T:C	50	100	0.9	0.01053
12:128826798:G:C	50	100	0.98	0.07734
12:128826991:G:T	50	100	0.9	0.01053
12:128827564:A:G	50	100	0.98	0.07716
12:128827676:A:G	50	100	0.97	0.4334
12:128827875:A:G	50	100	0.87	0.01053
12:128828165:C:G	50	100	0.98	0.06808
12:128828272:G:C	50	100	0.97	0.4337
12:128828288:T:C	50	100	0.96	0.4786
12:128828327:C:T	50	100	0.96	0.0285
12:128828355:T:G	50	100	0.98	0.02869
12:128828571:G:A	50	98	0.95	0.4488
12:128828605:A:C	50	98	0.95	0.08188
12:128828698:G:A	50	100	0.99	0.02869
12:128828913:G:C	50	100	0.98	0.06736
12:128829300:A:G	50	100	0.96	0.06917
12:128829309:A:G	50	98	0.98	0.2743
12:128829310:A:G	50	100	1	0.01017
12:128829978:G:A	50	100	0.99	0.2638
12:128830398:C:G	50	100	0.96	0.1249
12:128830739:A:G	50	100	0.89	0.01035
12:128830874:T:C	50	100	0.99	0.06718
12:128831325:C:T	50	98	0.99	0.2638
12:128831457:C:G	50	100	0.99	0.2743
12:128831536:A:G	50	100	0.96	0.01489
12:128831609:C:G	50	100	0.99	0.2638
12:128831889:G:T	50	100	1	0.2638
12:128832052:G:A	50	100	0.99	0.05102
12:128832144:G:A	50	100	1	0.2351
12:128832191:G:A	50	98	0.84	0.0187
12:128832406:A:C	50	96	0.95	0.1679
12:128833281:A:G	50	100	0.99	0.2823
12:128833304:C:T	50	100	0.97	0.0797
12:128833434:T:G	50	100	0.66	0.02233
12:128833438:G:T	50	98	0.94	0.2925
12:128833442:G:T	38	100	0.87	0.03994
12:128833917:G:A	50	100	0.84	0.01652
12:128833946:A:G	50	98	0.99	0.4739
12:128834215:G:C	50	100	0.98	0.1823
12:128834350:A:G	50	100	0.99	0.2357
12:128834761:G:A	50	100	0.98	0.2576
12:128834948:G:A	50	100	0.99	0.2643
12:128835114:C:T	50	100	0.99	0.01452
12:128835119:G:A	50	100	0.98	0.07934
12:128835457:C:T	50	100	0.95	0.1748
12:128835562:A:T	50	100	0.99	0.01017
12:128835633:C:T	50	98	0.98	0.3506
12:128836109:C:T	50	100	0.97	0.0276
12:128836150:G:A	50	98	0.96	0.02869
12:128836245:C:A	50	100	0.98	0.07952
12:128836428:G:A	50	100	0.97	0.1828
12:128836499:A:T	50	100	0.98	0.06718
12:128836581:C:T	50	100	0.95	0.1756
12:128836666:T:C	50	100	0.95	0.01452
12:128836953:G:A	50	100	0.97	0.06736
12:128837387:C:A	50	100	0.97	0.2587
12:128837825:A:C	50	98	0.98	0.08297
12:128837893:C:G	50	100	0.98	0.07044
12:128837992:C:T	50	98	0.62	0.01852
12:128838041:A:G	50	100	0.98	0.4671
12:128838852:A:G	50	100	0.98	0.262
12:128839255:A:G	50	100	0.98	0.08951
12:128839414:G:A	50	100	0.98	0.2013
12:128839595:G:A	50	100	0.98	0.2622
12:128839957:C:T	48	100	0.99	0.2645
12:128839961:G:A	48	100	0.98	0.3163
12:128840222:C:T	50	100	1	0.02451
12:128840385:A:C	50	100	1	0.04956
12:128840393:G:A	50	98	0.97	0.2013
12:128840697:C:A	50	100	0.98	0.3155
12:128840924:G:A	50	100	0.99	0.3012
12:128840939:G:A	50	100	1	0.04829
12:128841056:C:T	50	100	0.98	0.05265
12:128841292:C:A	50	100	0.98	0.07716
12:128841483:T:A	50	96	0.92	0.06463
12:128841497:T:A	49	93.9	0.77	0.02705
12:128841499:T:A	49	98	0.98	0.126
12:128841501:T:A	50	96	0.92	0.1358
12:128841833:A:T	50	100	0.99	0.1654
12:128842225:G:A	49	98	0.94	0.1385
12:128842328:A:C	50	100	0.97	0.01797
12:128842700:G:A	50	100	1	0.01561
12:128842826:G:A	50	100	0.97	0.1589
12:128842839:C:T	50	100	0.98	0.05211
12:128842900:T:C	50	100	0.97	0.1688
12:128842975:G:A	50	100	0.98	0.07771
12:128843111:A:C	50	100	1	0.04829
12:128843481:C:T	50	100	1	0.01543
12:128844073:C:G	50	100	0.97	0.05211
12:128844099:T:G	50	100	0.98	0.3166
12:128844207:C:A	50	98	0.92	0.1142
12:128844537:T:C	50	98	0.97	0.4488
12:128844608:C:T	43	100	0.9	0.1585
12:128844636:C:A	40	100	0.91	0.2409
12:128845186:C:T	48	100	0.8	0.01053
12:128845206:C:G	44	97.7	0.9	0.05247
12:128845438:A:C	48	100	0.81	0.1596
12:128845506:G:A	48	100	0.91	0.01489
12:128845615:G:A	31	96.8	0.75	0.3484
12:128846768:C:T	44	100	0.96	0.0797
12:128846829:C:T	49	100	0.98	0.01797
12:128846863:G:A	38	92.1	0.96	0.3863
12:128846886:G:T	38	97.4	0.88	0.05138
12:128847110:A:G	50	100	0.98	0.2598
12:128847147:G:A	50	100	0.95	0.01307
12:128847187:G:A	50	98	0.96	0.05192
12:128847209:G:A	50	100	0.97	0.07916
12:128847269:A:T	50	98	0.95	0.04938
12:128847291:T:C	50	98	0.96	0.2956
12:128847333:G:A	50	100	0.95	0.2413
12:128847348:G:T	49	98	0.96	0.05192
12:128847385:A:G	49	98	0.96	0.05356
12:128847409:G:C	50	98	0.98	0.3878
12:128847505:C:T	50	100	0.99	0.05465
12:128847656:G:C	50	98	0.96	0.05192
12:128848076:A:G	50	100	0.95	0.1627
12:128848131:C:T	50	98	0.95	0.04956
12:128848262:G:A	50	98	0.79	0.01834
12:128848626:T:C	50	98	0.97	0.2382
12:128848630:G:T	50	100	0.89	0.01344
12:128848659:G:A	50	98	0.98	0.03976
12:128848781:T:C	50	96	0.96	0.2157
12:128848858:T:C	50	98	0.98	0.1411
12:128848933:G:A	49	95.9	0.93	0.1304
12:128849021:C:T	50	100	0.96	0.03867
12:128849287:G:C	50	100	0.94	0.02433
12:128849348:C:T	50	100	0.98	0.1253
12:128849725:C:T	50	100	1	0.03994
12:128849735:G:T	50	100	0.98	0.1685
12:128849803:C:G	50	100	0.96	0.1314
12:128849913:A:G	50	98	0.8	0.01779
12:128850145:C:T	50	100	0.98	0.3351
12:128850242:G:T	50	100	0.98	0.4448
12:128850269:C:T	50	100	0.98	0.3353
12:128850309:A:G	50	98	0.94	0.3531
12:128850432:C:T	50	100	0.98	0.1678
12:128850940:T:C	50	98	0.99	0.02433
12:128851397:G:A	50	100	0.95	0.02397
12:128851759:C:T	50	100	0.98	0.4325
12:128852046:G:T	50	100	0.99	0.07226
12:128852168:C:A	50	100	0.71	0.01507
12:128852273:G:A	50	100	0.98	0.4058
12:128852341:A:C	50	100	1	0.07262
12:128852714:G:A	50	100	1	0.07244
12:128852795:G:C	50	100	0.97	0.3339
12:128852894:C:T	50	100	1	0.0728
12:128852920:C:T	50	100	0.98	0.1667
12:128853318:A:G	50	100	0.98	0.2397
12:128853322:A:G	50	100	0.98	0.2397
12:128853398:G:C	50	100	0.98	0.1667
12:128853411:T:C	50	100	0.98	0.409
12:128853744:C:G	50	100	0.76	0.01035
12:128853748:A:T	50	100	0.94	0.1665
12:128853995:G:T	50	96	0.96	0.3745
12:128853997:G:A	50	100	0.95	0.01779
12:128854138:G:C	50	98	0.99	0.07916
12:128854236:A:G	50	100	0.96	0.1667
12:128854272:G:C	50	100	1	0.0728
12:128854632:G:T	50	100	0.96	0.3277
12:128854981:T:C	50	100	0.97	0.2538
12:128855151:T:G	49	98	0.95	0.2529
12:128855166:A:G	49	100	1	0.08769
12:128855173:T:C	49	95.9	0.95	0.2527
12:128855241:A:C	49	100	0.86	0.02415
12:128855244:C:A	47	76.6	0.89	0.2627
12:128855256:C:A	46	97.8	0.77	0.01943
12:128855284:T:A	50	96	0.96	0.4828
12:128855285:T:G	50	96	0.96	0.4826
12:128855292:C:T	49	95.9	0.93	0.1649
12:128855433:G:A	50	98	0.99	0.08751
12:128855482:G:C	50	98	0.99	0.08751
12:128855538:C:T	50	98	0.99	0.08733
12:128855584:C:T	50	100	0.99	0.08715
12:128855597:T:C	50	98	0.99	0.08715
12:128855638:C:A	50	100	0.88	0.08932
12:128855652:G:A	50	98	0.99	0.08715
12:128855791:C:T	49	98	0.94	0.05882
12:128855815:G:A	50	98	0.99	0.08696
12:128855838:T:C	50	100	0.99	0.08696
12:128855988:G:A	50	98	0.92	0.1561
12:128856058:G:A	50	100	0.96	0.09296
12:128856059:T:C	50	100	0.98	0.09296
12:128856114:A:G	50	100	0.98	0.09296
12:128856130:A:C	50	100	0.98	0.09296
12:128856167:C:T	50	100	0.98	0.09314
12:128856681:G:A	50	100	0.96	0.09513
12:128856713:C:T	50	98	0.92	0.05792
12:128856817:A:T	50	100	0.95	0.1155
12:128856907:A:G	50	100	0.94	0.1258
12:128857199:G:A	50	98	0.88	0.02469
12:128857405:G:T	50	98	0.87	0.1854
12:128857851:G:T	50	90	0.88	0.323
12:128857942:G:A	50	98	0.94	0.06209
12:128858038:G:A	50	96	0.91	0.3849
12:128858091:C:T	50	100	0.86	0.04938
12:128859154:G:C	50	100	0.97	0.09513
12:128859268:G:A	50	100	0.93	0.378
12:128859383:C:T	50	98	0.97	0.1465
12:128859542:C:A	50	100	0.95	0.2484
12:128859565:T:C	50	94	0.88	0.2611
12:128859651:C:T	50	96	0.73	0.01979
12:128859811:T:C	50	98	0.97	0.1462
12:128860020:G:A	50	100	0.98	0.09495
12:128860120:G:T	50	100	0.95	0.2485
12:128860322:G:A	50	100	0.96	0.06155
12:128860478:A:G	50	100	0.98	0.09477
12:128860510:G:A	50	100	0.95	0.02179
12:128860688:C:T	50	98	0.93	0.06028
12:128860741:G:A	50	98	0.92	0.04158
12:128861216:C:T	50	100	0.95	0.2569
12:128861253:A:G	50	100	0.95	0.2582
12:128861663:T:G	50	100	0.9	0.05265
12:128861985:G:T	50	96	0.97	0.3399
12:128862056:C:T	50	100	0.98	0.02015
12:128862617:T:C	50	94	0.97	0.3558
12:128863290:C:T	50	100	0.97	0.06155
12:128863328:A:C	50	100	0.93	0.03704
12:128863332:G:A	50	98	0.96	0.258
12:128863333:A:G	50	98	0.97	0.258
12:128863346:G:A	50	96	0.96	0.3045
12:128863380:T:A	50	96	0.97	0.2582
12:128863498:A:T	50	98	0.94	0.05519
12:128863526:C:T	50	98	0.97	0.2792
12:128863617:A:G	50	100	1	0.01924
12:128863633:C:T	50	96	0.97	0.3005
12:128863690:T:G	50	100	0.98	0.01634
12:128864121:C:T	50	98	0.96	0.195
12:128864225:G:A	50	100	0.98	0.07607
12:128864237:G:A	50	98	0.89	0.03722
12:128864354:G:A	50	98	0.96	0.1632
12:128864397:C:G	50	100	0.98	0.07625
12:128864407:G:A	50	100	0.98	0.07317
12:128864456:G:A	50	98	0.9	0.03722
12:128864572:C:T	50	96	0.98	0.1324
12:128864622:A:G	50	100	0.99	0.02923
12:128864626:G:A	50	98	0.69	0.01561
12:128865128:C:T	50	100	0.98	0.02033
12:128865417:G:A	50	100	0.99	0.02923
12:128865974:G:C	50	100	0.89	0.02723
12:128866224:A:T	48	100	0.98	0.07353
12:128867031:C:T	50	100	0.96	0.1022
12:128867218:A:G	50	100	1	0.06227
12:128867493:T:C	50	98	0.95	0.01507
12:128868061:G:A	50	100	1	0.02796
12:128868105:C:T	50	98	0.96	0.1095
12:128868195:C:T	50	98	0.95	0.118
12:128868333:G:A	50	100	1	0.01997
12:128868413:T:A	50	100	1	0.0285
12:128868783:T:C	50	100	1	0.01997
12:128868850:G:T	50	100	0.99	0.03068
12:128868951:C:T	50	98	0.98	0.08987
12:128868963:G:A	50	96	0.89	0.08606
12:128869277:C:T	50	100	1	0.01997
12:128869472:A:G	50	98	1	0.03086
12:128869553:A:T	50	100	0.99	0.07062
12:128869588:G:A	50	100	1	0.03086
12:128869613:G:A	50	100	1	0.03068
12:128869623:C:G	50	100	1	0.03068
12:128869691:C:T	50	100	1	0.01071
12:128869692:A:G	50	100	1	0.03068
12:128869998:T:C	50	100	1	0.03068
12:128870024:C:T	50	100	1	0.03068
12:128870072:A:G	50	100	0.98	0.2004
12:128870113:G:A	50	100	1	0.03068
12:128870155:C:T	50	100	0.98	0.09931
12:128870178:C:T	50	100	1	0.03068
12:128870197:G:A	50	100	1	0.03068
12:128870270:C:A	50	100	1	0.03068
12:128870398:A:G	50	100	0.76	0.01362
12:128870860:A:G	50	100	1	0.0138
12:128870986:A:G	50	100	1	0.03377
12:128871301:C:T	50	100	1	0.03359
12:128871319:A:G	50	100	1	0.03359
12:128871321:C:T	50	100	1	0.03359
12:128871528:G:A	50	100	0.98	0.305
12:128871548:A:G	50	100	1	0.03177
12:128871580:T:C	50	100	1	0.03177
12:128871850:G:A	50	98	1	0.03177
12:128871991:G:A	50	98	0.99	0.1703
12:128872679:G:A	50	100	0.98	0.06227
12:128872838:C:A	50	98	0.99	0.1002
12:128872950:T:C	50	100	0.99	0.193
12:128873033:G:C	50	98	1	0.03159
12:128873036:G:A	50	98	1	0.03159
12:128873372:G:T	50	100	1	0.02869
12:128873393:G:T	50	98	0.99	0.1002
12:128873426:G:A	50	100	1	0.02015
12:128873891:T:C	48	97.9	0.97	0.1462
12:128874039:C:G	42	95.2	0.89	0.03867
12:128874506:A:G	50	96	0.99	0.1002
12:128874601:T:C	50	98	0.98	0.3052
12:128874836:G:A	50	98	1	0.09768
12:128874865:C:G	50	98	0.99	0.1002
12:128874867:T:C	50	100	0.95	0.01235
12:128875020:C:G	50	98	1	0.09768
12:128875167:A:G	50	98	1	0.09768
12:128875272:T:C	50	100	1	0.03667
12:128875339:A:G	50	100	1	0.02887
12:128875404:C:T	50	98	1	0.09768
12:128875786:G:A	50	100	1	0.02887
12:128875953:G:A	50	100	0.98	0.3052
12:128875973:G:A	50	100	1	0.02015
12:128876383:G:A	50	100	0.98	0.1995
12:128876729:G:A	50	100	0.84	0.01652
12:128877580:A:G	50	100	1	0.02015
12:128877693:T:G	50	100	0.99	0.02887
12:128878283:G:A	50	100	1	0.02033
12:128879016:G:A	50	96	0.68	0.01344
12:128879462:T:C	46	97.8	0.9	0.02088
12:128879493:T:C	48	100	0.96	0.063
12:128879696:G:A	50	98	0.98	0.1796
12:128880207:A:G	50	100	1	0.01271
12:128880320:A:G	50	100	0.98	0.02451
12:128880675:A:G	50	100	0.99	0.01507
12:128880942:C:T	50	100	0.96	0.03577
12:128881125:G:A	49	100	0.98	0.03595
12:128881179:C:G	48	93.8	0.88	0.1129
12:128881180:T:C	48	93.8	0.88	0.1131
12:128881242:A:G	50	100	0.99	0.01507
12:128881327:T:C	50	100	1	0.01634
12:128881345:G:A	50	100	0.99	0.224
12:128881722:G:T	50	100	0.99	0.09967
12:128881813:G:T	50	100	0.99	0.2188
12:128881832:A:G	50	100	0.9	0.03177
12:128881869:G:C	50	100	0.99	0.09967
12:128882104:C:T	50	100	1	0.05501
12:128882346:T:C	50	98	0.98	0.06391
12:128882645:G:C	50	100	1	0.01507
12:128882768:G:A	50	100	0.98	0.06391
12:128883118:G:A	50	100	1	0.03522
12:128883269:A:G	50	100	1	0.01507
12:128883319:T:C	50	94	0.96	0.423
12:128883579:G:C	50	100	0.98	0.04847
12:128883587:C:T	50	100	1	0.02505
12:128883589:C:A	50	100	1	0.0236
12:128883716:C:T	50	100	1	0.01289
12:128884142:C:T	50	100	0.99	0.2137
12:128884239:G:A	50	98	0.61	0.01144
12:128884539:G:A	50	98	0.98	0.2903
12:128884606:C:T	50	98	0.98	0.4394
12:128884770:C:T	50	100	1	0.01525
12:128884774:G:A	50	100	0.98	0.04448
12:128884850:G:A	50	100	1	0.06155
12:128884852:T:C	50	100	0.98	0.2945
12:128884986:G:C	50	100	0.98	0.439
12:128885443:A:G	50	100	0.8	0.0394
12:128885469:C:T	50	100	0.98	0.07335
12:128886480:G:A	50	100	0.99	0.2545
12:128886686:C:T	50	100	1	0.07153
12:128886802:C:T	50	98	0.99	0.2544
12:128886878:C:G	50	100	0.98	0.2825
12:128887078:C:T	50	100	1	0.07117
12:128887267:T:C	50	100	1	0.01507
12:128887548:C:G	50	100	0.98	0.06736
12:128887608:A:T	50	100	1	0.06264
12:128887707:A:C	50	100	1	0.01507
12:128887903:G:A	50	100	0.99	0.01416
12:128888168:C:T	50	100	0.99	0.01362
12:128888528:A:C	50	100	0.98	0.2756
12:128888555:G:A	50	100	0.99	0.2502
12:128888702:C:T	50	100	0.99	0.06572
12:128889154:G:A	50	100	1	0.01216
12:128889498:A:G	50	100	0.99	0.08261
12:128889534:T:A	50	100	0.99	0.0158
12:128889899:C:T	50	100	0.99	0.25
12:128890296:T:C	50	100	0.98	0.03395
12:128890316:G:A	50	100	0.99	0.4695
12:128890582:C:T	50	100	0.98	0.06645
12:128890816:G:T	50	100	0.98	0.3943
12:128891042:T:G	50	100	0.98	0.4405
12:128891186:C:T	50	100	0.98	0.03395
12:128891280:G:T	50	100	0.99	0.0659
12:128891760:T:C	50	100	1	0.01216
12:128892279:G:A	50	100	0.99	0.3598
12:128892756:G:T	50	100	0.99	0.01216
12:128892809:A:C	50	100	1	0.01979
12:128892918:A:G	50	100	0.98	0.4699
12:128893276:G:A	50	98	0.6	0.02651
12:128894123:G:T	50	100	0.98	0.2476
12:128894492:G:A	50	100	0.98	0.3631
12:128894668:C:A	50	100	0.99	0.01216
12:128895041:A:G	49	100	0.98	0.3673
12:128895445:A:G	50	100	0.82	0.01344
12:128895498:C:T	50	100	0.98	0.2551
12:128895878:A:G	50	100	0.97	0.4742
12:128896536:T:C	50	100	0.93	0.063
12:128896864:A:G	50	100	0.86	0.01924
12:128896940:C:A	50	100	0.98	0.0659
12:128897208:A:G	50	100	0.98	0.1255
12:128897700:G:A	50	100	0.97	0.1117
12:128898170:C:G	50	100	0.84	0.03486
12:128898325:A:G	50	96	0.88	0.01144
12:128898741:T:C	50	100	0.93	0.1284
12:128898988:T:A	50	98	0.94	0.05882
12:128899178:T:A	50	100	0.99	0.02542
12:128899690:C:T	50	100	0.94	0.04212
12:128899798:C:T	50	100	0.94	0.2647
12:128899819:C:T	50	100	0.98	0.02687
12:128900180:G:A	50	100	0.95	0.03758
12:128900336:T:C	50	100	0.98	0.02179
12:128900561:G:A	50	100	0.96	0.4176
12:128900660:G:A	50	100	0.95	0.05864
12:128900895:C:G	50	100	0.98	0.0256
12:128900986:G:C	50	98	0.75	0.01017
12:128901279:A:G	50	96	0.88	0.1058
12:128901334:A:G	50	98	0.96	0.06518
12:128901365:C:T	50	100	0.96	0.05065
12:128901561:C:T	49	95.9	0.86	0.05792
12:128901581:C:T	50	100	0.96	0.04212
12:128901582:G:A	49	98	0.96	0.3005
12:128901656:C:T	50	98	0.75	0.01525
12:128902052:G:A	50	100	0.93	0.04139
12:128902073:T:C	50	98	0.97	0.3911
12:128902459:A:T	50	100	0.93	0.02741
12:128902492:A:T	50	100	0.94	0.04158
12:128902653:G:A	50	100	0.95	0.1329
12:128902770:G:A	50	100	0.94	0.2988
12:128902832:C:G	50	100	0.95	0.03359
12:128902887:G:A	50	100	0.87	0.0216
12:128902932:T:C	50	100	0.94	0.4931
12:128902973:G:A	50	96	0.84	0.1073
12:128903276:C:T	50	100	0.69	0.01107
12:128903415:C:T	50	100	0.95	0.1334
12:128903694:C:T	50	100	0.95	0.1383
12:128903718:G:A	50	100	0.94	0.4239
12:128904260:C:T	50	98	0.96	0.2634
12:128904323:T:C	50	100	0.91	0.02614
12:128904432:T:C	50	100	0.96	0.134
12:128904665:T:C	50	100	0.95	0.05338
12:128904676:C:T	50	100	0.95	0.1284
12:128904729:A:G	50	100	0.61	0.01107
12:128904913:T:C	49	98	0.98	0.4392
12:128904968:C:T	50	100	0.97	0.03885
12:128905232:C:T	50	100	0.98	0.4773
12:128905291:A:C	50	100	0.98	0.1342
12:128905963:G:A	50	100	0.98	0.1294
12:128906013:T:C	50	100	0.96	0.06082
12:128906118:G:C	50	100	0.95	0.01797
12:128906708:G:A	50	100	0.94	0.01779
12:128906902:T:C	50	100	0.99	0.04684
12:128907047:C:T	50	100	0.99	0.04702
12:128907205:A:G	50	100	0.99	0.04684
12:128907277:G:A	50	100	0.99	0.04684
12:128907317:T:C	50	100	0.94	0.01797
12:128907367:G:A	50	100	0.99	0.04684
12:128907526:T:C	50	100	0.99	0.04684
12:128907649:A:G	50	100	0.98	0.4123
12:128907665:C:A	50	100	0.95	0.1138
12:128907819:C:T	50	100	0.99	0.04702
12:128908266:C:A	50	100	0.99	0.05556
12:128908406:T:C	49	95.9	0.94	0.2856
12:128908572:C:A	50	100	0.84	0.08097
12:128908797:A:C	50	100	0.87	0.08805
12:128908822:G:A	50	100	0.99	0.05537
12:128908993:G:T	50	100	0.99	0.05537
12:128909101:A:G	50	100	0.97	0.2651
12:128909364:A:G	50	100	0.98	0.1311
12:128909427:T:G	50	100	0.98	0.1314
12:128909467:A:G	50	100	0.98	0.1282
12:128909523:G:A	50	100	0.96	0.03286
12:128910279:T:G	50	100	0.94	0.03359
12:128910569:C:T	50	100	0.97	0.3023
12:128910626:T:C	50	100	0.85	0.01362
12:128910998:C:T	50	98	0.78	0.03086
12:128911896:T:G	50	100	0.92	0.02106
12:128912007:C:T	50	98	0.96	0.06318
12:128912087:C:T	50	100	0.82	0.01089
12:128913429:T:C	50	100	0.97	0.4339
12:128913720:C:T	50	100	0.95	0.0345
12:128914029:G:C	50	100	0.96	0.06373
12:128914366:C:T	50	100	0.96	0.05356
12:128914591:G:A	50	94	0.94	0.4032
12:128914807:G:A	50	94	0.96	0.1576
12:128915121:C:T	50	96	0.64	0.01289
12:128915783:G:A	50	96	0.96	0.4673
12:128915972:A:G	50	96	0.96	0.1293
12:128916572:C:T	50	100	0.97	0.2781
12:128916702:A:T	50	100	0.94	0.03849
12:128917051:T:C	50	100	0.93	0.03341
12:128917796:G:C	50	96	0.94	0.1291
12:128917799:G:A	50	96	0.92	0.1235
12:128917862:A:G	50	96	0.95	0.4237
12:128917999:A:G	50	96	0.92	0.1294
12:128918109:C:T	50	100	0.96	0.3186
12:128918225:G:A	50	98	0.9	0.14
12:128918412:A:G	50	100	0.96	0.3558
12:128919306:A:G	50	100	0.86	0.01834
12:128919395:T:G	50	100	0.96	0.06954
12:128919660:T:G	50	100	0.94	0.03849
12:128920312:C:T	50	98	0.93	0.2734
12:128920713:G:A	50	100	0.88	0.0748
12:128921310:G:A	50	100	0.95	0.08551
12:128921693:T:C	50	96	0.96	0.47
12:128921846:G:A	50	100	0.98	0.2829
12:128921990:C:A	50	100	0.98	0.09513
12:128922040:C:T	50	96	0.97	0.4697
12:128922234:C:T	49	98	0.98	0.4713
12:128922242:A:G	49	98	0.97	0.4713
12:128922489:G:C	50	100	0.77	0.01634
12:128922518:T:A	50	100	0.95	0.0463
12:128922528:C:T	50	100	0.98	0.345
12:128922779:C:T	50	100	0.99	0.2829
12:128922946:A:G	47	100	0.98	0.1049
12:128923236:G:A	50	98	0.97	0.2306
12:128923719:A:G	50	98	0.95	0.1438
12:128924461:T:A	50	98	0.97	0.4976
12:128924849:A:G	50	100	0.99	0.04775
12:128924894:G:A	50	100	0.98	0.04775
12:128925040:G:T	50	100	0.8	0.02723
12:128925705:A:G	50	100	1	0.09332
12:128925748:C:T	50	100	0.99	0.2825
12:128925749:G:A	50	100	0.62	0.02306
12:128925796:A:G	50	100	1	0.09332
12:128925962:G:A	50	98	0.71	0.02542
12:128926244:G:A	49	100	0.97	0.2727
12:128926257:C:T	49	100	0.99	0.04775
12:128926572:A:G	50	100	1	0.09332
12:128926617:A:G	50	98	0.79	0.01561
12:128926780:G:T	49	98	0.98	0.3853
12:128926804:C:T	50	98	0.99	0.4397
12:128927368:A:G	50	100	0.99	0.04775
12:128927484:C:G	50	100	0.93	0.01997
12:128927489:C:T	50	100	1	0.09405
12:128927642:G:A	50	100	0.98	0.1225
12:128927796:G:A	49	98	0.98	0.2814
12:128927959:C:T	47	100	0.9	0.0276
12:128928017:A:C	47	97.9	0.97	0.1207
12:128928124:G:A	50	98	0.97	0.3784
12:128928202:C:G	50	100	0.86	0.01616
12:128928583:G:A	50	96	0.96	0.3793
12:128928605:G:C	50	94	0.93	0.2703
12:128928612:G:C	49	95.9	0.96	0.1182
12:128928624:C:T	50	80	0.87	0.1024
12:128928880:A:G	50	98	0.92	0.01652
12:128929204:A:G	50	100	0.94	0.0158
12:128929989:A:G	50	92	0.93	0.2407
12:128930633:C:T	50	98	0.9	0.1427
12:128931015:A:T	49	81.6	0.95	0.3056
12:128931055:G:A	50	98	0.98	0.3025
12:128931370:C:G	50	96	0.96	0.4
12:128931917:G:A	50	92	0.73	0.06282
12:128931921:A:G	50	90	0.89	0.3871
12:128932675:T:C	50	92	0.85	0.05901
12:128932765:G:A	50	96	0.92	0.3627
12:128933210:G:C	50	96	0.76	0.04793
12:128933220:T:C	50	98	0.96	0.1298
12:128933385:C:A	50	98	0.93	0.1224
12:128933475:T:C	50	98	0.96	0.1296
12:128933714:G:A	50	98	0.88	0.1077
12:128934067:C:T	50	100	0.87	0.1503
12:128934198:C:T	47	91.5	0.61	0.01725
12:128934263:G:A	50	100	0.9	0.1207
12:128934383:G:A	50	100	0.94	0.1667
12:128934910:T:C	45	91.1	0.92	0.4087
12:128935199:A:C	50	100	0.92	0.2845
12:128935273:G:A	50	100	0.92	0.2943
12:128936071:G:A	49	100	0.92	0.1687
12:128936280:G:A	50	100	0.92	0.285
12:128936396:C:T	50	100	0.92	0.2654
12:128936520:A:G	49	100	0.93	0.167
12:128936830:C:A	50	100	0.81	0.04085
12:128937318:G:C	50	98	0.85	0.1035
12:128938060:T:C	49	100	0.91	0.116
12:128939382:C:T	49	100	0.85	0.1525
12:128939420:A:G	50	100	0.91	0.1118
12:128939538:A:G	50	96	0.91	0.2672
12:128940576:C:T	50	100	0.78	0.01126
12:128940766:T:G	50	100	0.79	0.01144
12:128941600:T:C	50	98	0.86	0.152
12:128941662:C:T	50	100	0.9	0.1117
12:128941684:C:T	50	96	0.91	0.128
12:128941685:G:C	50	100	0.9	0.1118
12:128941776:C:T	50	100	0.9	0.1117
12:128941818:A:G	50	96	0.92	0.1403
12:128941987:T:A	49	95.9	0.93	0.15310000000000001
12:128942319:G:A	50	100	0.84	0.01634
12:128942323:G:A	50	96	0.92	0.1494
12:128942452:T:C	50	96	0.91	0.1389
12:128942606:C:T	50	96	0.88	0.2662
12:128942667:C:T	50	90	0.88	0.2994
12:128942714:C:T	48	97.9	0.87	0.1398
12:128942724:C:T	50	94	0.86	0.1398
12:128942756:G:T	48	81.2	0.7	0.3455
12:128942813:C:T	50	100	0.86	0.1029
12:128942819:A:G	50	98	0.9	0.1438
12:128942833:A:C	49	98	0.89	0.1434
12:128942896:G:A	50	96	0.77	0.1055
12:128943029:G:A	50	100	0.81	0.1412
12:128943204:G:A	50	96	0.63	0.01071
12:128943207:A:T	50	92	0.86	0.2985
12:128944332:C:T	50	100	0.68	0.01634
12:128944470:C:T	50	98	0.7	0.02505
12:128944481:C:T	50	88	0.78	0.2585
12:128944530:C:T	50	84	0.7	0.3088
12:128944613:G:A	50	92	0.67	0.203
12:128945481:C:G	50	98	0.75	0.01253
12:128945583:T:C	50	96	0.82	0.01162
12:128945671:A:G	50	100	0.6	0.04194
12:128945711:C:T	50	94	0.65	0.1113
12:128945771:A:G	50	98	0.66	0.07789
12:128945772:G:T	50	96	0.8	0.0984
12:128945857:A:G	50	100	0.82	0.07589
12:128945946:A:T	50	98	0.68	0.01235
12:128946066:T:G	50	98	0.75	0.03885
12:128946143:C:T	50	98	0.91	0.07789
12:128946194:C:T	50	92	0.8	0.3184
12:128946201:G:A	50	98	0.92	0.07807
12:128946388:T:C	50	96	0.84	0.3183
12:128946504:G:A	50	94	0.85	0.3181
12:128946505:C:G	50	94	0.85	0.279
12:128946613:G:A	49	95.9	0.86	0.2807
12:128946625:G:A	50	92	0.94	0.07952
12:128946689:T:C	45	95.6	0.86	0.3206
12:128946747:C:T	50	100	0.83	0.03776
12:128946796:G:A	50	100	0.73	0.02451
12:128946805:C:T	50	96	0.7	0.1038
12:128946807:C:T	50	98	0.86	0.3095
12:128946845:C:T	50	96	0.83	0.1527
12:128946933:G:A	50	100	0.86	0.276
12:128947115:G:T	50	100	0.88	0.03159
12:128947213:G:A	50	100	0.89	0.2458
12:128947604:A:G	50	100	0.91	0.327
12:128947817:C:A	50	100	0.95	0.2656
12:128948092:G:A	50	98	0.94	0.3419
12:128948170:C:G	50	98	0.96	0.4201
12:128948244:G:A	50	98	0.97	0.4198
12:128948310:C:G	50	98	0.9	0.01017
12:128948487:C:T	50	98	0.96	0.2603
12:128948543:T:A	50	100	0.98	0.4283
12:128948747:T:C	50	100	0.92	0.0325
12:128948924:C:T	50	100	1	0.08533
12:128948985:C:G	50	96	0.98	0.07498
12:128948996:G:A	50	100	0.93	0.05247
12:128949312:T:C	50	100	0.98	0.4286
12:128949363:C:T	50	98	0.98	0.1529
12:128949552:G:T	50	98	0.95	0.04829
12:128949625:A:C	50	100	0.99	0.4286
12:128950032:A:G	50	100	0.98	0.4855
12:128950281:C:T	50	98	0.95	0.3991
12:128950293:T:C	50	100	0.89	0.01489
12:128950417:T:C	49	100	0.99	0.4346
12:128950447:A:G	50	100	0.99	0.4346
12:128950557:A:G	50	100	0.99	0.4346
12:128951219:A:G	50	100	1	0.08479
12:128951382:G:A	50	100	0.99	0.4196
12:128951549:C:T	50	100	1	0.08479
12:128951697:C:T	50	100	0.99	0.4691
12:128951743:T:C	50	100	1	0.114
12:128951909:T:C	50	100	1	0.1142
12:128951995:G:T	50	100	0.99	0.1144
12:128952134:G:A	50	98	0.97	0.1752
12:128952170:T:C	50	98	0.96	0.09332
12:128952544:C:T	50	100	0.97	0.01725
12:128952807:C:T	47	91.5	0.98	0.08551
12:128953023:C:G	49	95.9	0.98	0.2752
12:128953267:C:G	50	100	0.98	0.224
12:128953430:A:G	50	100	0.98	0.08551
12:128953468:C:A	50	100	0.99	0.4306
12:128953489:T:C	50	100	0.99	0.08551
12:128953506:C:A	50	100	0.98	0.3477
12:128953580:A:C	50	100	0.92	0.07026
12:128953892:C:T	50	100	0.98	0.224
12:128954226:A:G	50	100	0.92	0.06046
12:128954435:T:C	50	100	0.92	0.07026
12:128954610:C:A	50	100	0.99	0.08551
12:128954621:A:G	50	100	0.93	0.02124
12:128954786:C:T	50	100	0.99	0.4316
12:128954889:T:G	50	100	0.99	0.08569
12:128954915:C:T	50	98	0.97	0.04975
12:128954975:G:A	50	100	0.99	0.4394
12:128955166:A:G	50	100	0.99	0.08588
12:128955411:G:A	50	100	1	0.02251
12:128955510:G:A	50	98	0.98	0.2858
12:128955766:G:A	50	100	0.98	0.4316
12:128955773:A:G	50	100	0.98	0.4316
12:128955999:A:C	50	96	0.99	0.1556
12:128956046:C:G	50	100	0.98	0.4317
12:128956565:A:G	50	96	0.98	0.4159
12:128956611:G:A	50	100	0.98	0.02614
12:128956724:C:T	50	100	0.98	0.01707
12:128956923:C:G	49	98	0.99	0.08551
12:128957235:G:C	50	100	0.99	0.08533
12:128957435:G:A	50	100	0.97	0.05755
12:128957751:G:A	50	100	0.92	0.02578
12:128958058:C:T	50	100	0.96	0.01688
12:128958114:G:A	50	100	0.99	0.01398
12:128958130:A:G	50	90	0.97	0.4188
12:128958234:G:A	50	88	0.98	0.4308
12:128958392:T:C	50	92	0.98	0.2391
12:128958574:C:G	49	98	0.98	0.06137
12:128958613:A:C	36	97.2	0.98	0.0374
12:128958740:C:T	44	93.2	0.97	0.09477
12:128959082:T:C	50	100	0.97	0.01344
12:128959118:T:A	50	100	0.97	0.01344
12:128959859:G:A	50	100	1	0.03395
12:128959929:A:T	50	96	0.8	0.07081
12:128960043:T:C	50	98	0.98	0.2375
12:128960275:G:A	50	100	1	0.05937
12:128960296:G:A	50	98	0.94	0.08097
12:128960480:G:A	50	100	1	0.03558
12:128960494:G:A	50	100	1	0.05955
12:128960556:G:A	50	100	0.99	0.05955
12:128960687:G:C	50	100	1	0.03558
12:128960705:C:A	50	100	1	0.05973
12:128960876:T:C	50	98	0.99	0.04702
12:128960995:G:C	50	98	0.96	0.2208
12:128961008:G:A	50	98	0.98	0.4608
12:128961456:A:G	50	96	0.98	0.4601
12:128961795:G:A	50	98	0.97	0.2507
12:128961898:C:G	50	96	0.97	0.2193
12:128962031:A:T	49	95.9	0.93	0.2182
12:128962201:A:C	50	100	0.96	0.1843
12:128962222:C:T	50	100	0.97	0.4515
12:128962250:T:C	50	100	0.97	0.4475
12:128962376:T:C	50	100	0.98	0.4697
12:128962602:A:G	50	100	0.97	0.4704
12:128962796:G:C	50	100	0.96	0.2086
12:128962990:G:A	50	98	0.96	0.1478
12:128963148:A:G	50	98	0.87	0.01961
12:128963333:A:G	50	100	0.97	0.2073
12:128963693:G:A	50	98	0.98	0.04557
12:128964170:C:G	50	100	0.98	0.06009
12:128964336:T:A	50	98	0.97	0.4711
12:128964408:C:T	50	98	0.99	0.04248
12:128964473:C:T	50	100	1	0.06736
12:128964630:C:T	50	98	0.97	0.1481
12:128964669:G:A	50	98	0.97	0.1481
12:128964878:A:G	50	100	0.96	0.06028
12:128965210:G:A	50	100	0.97	0.3364
12:128965315:C:A	50	100	0.97	0.0719
12:128965632:A:G	50	100	1	0.07226
12:128965732:A:G	49	89.8	0.61	0.04956
12:128965763:C:T	50	98	0.99	0.0492
12:128965766:A:G	50	100	1	0.0728
12:128965836:C:T	50	98	0.98	0.0728
12:128965885:C:T	50	100	1	0.06826
12:128966016:A:G	50	100	1	0.07353
12:128966158:C:T	50	100	1	0.07298
12:128966173:G:A	50	100	0.97	0.3224
12:128966204:C:T	50	100	1	0.07262
12:128966265:C:G	50	98	0.97	0.07389
12:128966287:T:C	50	98	0.97	0.2478
12:128966522:T:C	50	100	0.96	0.2476
12:128966649:G:A	50	100	0.86	0.01253
12:128966785:C:A	50	100	0.96	0.3962
12:128966855:T:C	50	100	1	0.07335
12:128966935:G:A	50	100	1	0.07335
12:128967021:C:T	50	100	0.92	0.02723
12:128967061:T:A	50	100	1	0.07317
12:128967062:C:A	50	100	1	0.07317
12:128967068:A:G	50	100	1	0.07317
12:128967123:T:C	50	100	1	0.07026
12:128967199:A:G	50	100	1	0.04775
12:128967202:A:C	50	100	1	0.07298
12:128967220:A:G	50	100	1	0.07298
12:128967449:G:A	50	100	1	0.07335
12:128967570:G:A	50	100	1	0.07335
12:128967574:T:C	50	100	0.95	0.248
12:128967793:G:A	50	100	0.91	0.04012
12:128967802:A:G	50	100	1	0.07353
12:128967972:T:G	50	100	0.98	0.1187
12:128968057:C:T	50	100	1	0.07335
12:128968254:C:T	50	100	1	0.07353
12:128968285:G:T	49	100	0.96	0.0443
12:128968336:G:T	50	96	0.95	0.1213
12:128968382:G:C	50	100	0.99	0.07353
12:128968649:C:A	50	100	0.93	0.02596
12:128969160:G:C	50	94	0.9	0.4562
12:128969207:G:A	50	100	0.99	0.0679
12:128969394:G:C	50	100	0.95	0.0423
12:128969432:G:A	50	100	0.96	0.1104
12:128969447:T:C	50	100	0.96	0.1104
12:128969538:T:C	50	100	0.96	0.1106
12:128969628:G:T	50	98	0.95	0.04121
12:128969769:C:T	50	96	0.91	0.4637
12:128969899:C:T	50	100	0.72	0.05719
12:128970173:G:T	50	98	0.86	0.08951
12:128970410:C:T	50	100	0.99	0.02814
12:128970605:T:C	50	96	0.93	0.2631
12:128970772:T:C	50	92	0.88	0.1621
12:128970886:T:C	50	100	0.91	0.01162
12:128970928:C:A	50	100	1	0.0276
12:128970934:G:A	50	100	0.72	0.01416
12:128971123:G:A	50	94	0.89	0.303
12:128971185:T:A	50	94	0.89	0.3048
12:128972129:T:C	50	96	0.88	0.1
12:128972471:C:T	50	100	0.91	0.1409
12:128972576:T:C	50	98	0.9	0.1574
12:128972617:C:T	50	100	0.95	0.01525
12:128972715:A:G	50	100	0.94	0.2458
12:128972745:G:A	50	100	0.94	0.246
12:128973021:C:T	50	100	0.94	0.01525
12:128973214:G:T	42	90.5	0.9	0.1489
12:128973432:A:G	50	98	0.95	0.1509
12:128973872:C:T	50	100	0.96	0.03177
12:128973959:C:T	49	98	0.93	0.1832
12:128973960:G:A	50	100	0.84	0.02124
12:128974198:G:A	50	98	0.91	0.4739
12:128974247:C:G	50	100	0.89	0.1363
12:128974283:G:A	50	98	0.91	0.2213
12:128974303:T:C	50	98	0.91	0.2206
12:128974343:T:C	50	100	0.89	0.1353
12:128974397:G:A	50	94	0.89	0.1485
12:128974416:C:A	50	98	0.94	0.1783
12:128974429:A:G	50	98	0.9	0.3119
12:128974431:G:C	50	98	0.9	0.3119
12:128974447:G:A	50	98	0.9	0.3119
12:128974829:A:T	50	98	0.66	0.02197
12:128974835:G:A	50	98	0.92	0.4951
12:128974988:A:G	50	100	0.87	0.1596
12:128975017:T:C	50	100	0.89	0.1527
12:128975019:C:T	50	100	0.89	0.1529
12:128975083:C:T	50	98	0.94	0.3286
12:128975145:A:G	50	100	0.88	0.1463
12:128975271:C:T	50	98	0.9	0.1456
12:128975357:C:T	50	98	0.92	0.1498
12:128975414:T:C	50	98	0.91	0.3945
12:128975456:A:T	50	98	0.91	0.3951
12:128975539:G:C	50	98	0.91	0.3938
12:128975554:A:G	50	98	0.9	0.3938
12:128975649:A:G	50	98	0.91	0.3952
12:128975699:G:A	50	98	0.99	0.0138
12:128975719:A:T	50	98	0.89	0.2182
12:128975756:A:C	50	100	0.93	0.4809
12:128975979:G:A	50	98	0.92	0.4773
12:128976207:T:C	50	98	0.88	0.156
12:128976322:A:G	50	92	0.88	0.3444
12:128976324:C:G	50	100	0.94	0.1075
12:128976628:T:C	50	98	0.72	0.01489
12:128976792:T:A	50	98	0.91	0.0561
12:128976858:G:A	50	92	0.84	0.1331
12:128976883:C:T	50	98	0.86	0.01489
12:128977021:C:A	50	100	0.94	0.08134
12:128977022:T:C	50	100	0.93	0.287
12:128977143:C:T	50	100	0.83	0.01997
12:128977633:A:G	50	100	0.93	0.1541
12:128977798:A:G	50	100	0.93	0.1545
12:128977831:T:C	50	100	0.96	0.1943
12:128978021:G:T	50	100	0.95	0.01924
12:128978048:A:G	50	100	0.93	0.1549
12:128978070:T:C	50	100	0.95	0.1944
12:128978074:C:T	50	100	0.95	0.1946
12:128978158:C:A	50	98	0.95	0.1946
12:128978365:C:T	50	96	0.91	0.4316
12:128978476:C:T	50	100	0.96	0.07879
12:128978623:G:A	50	100	0.93	0.1692
12:128978646:C:A	50	100	0.89	0.02288
12:128978695:C:T	49	100	0.8	0.01344
12:128978757:G:A	50	100	0.93	0.169
12:128978824:T:C	50	100	0.93	0.169
12:128978860:C:G	50	100	0.93	0.1694
12:128978902:T:A	50	98	0.86	0.02088
12:128978921:G:A	50	100	0.93	0.1687
12:128979396:G:T	50	100	0.92	0.1688
12:128979659:G:A	50	98	0.84	0.02033
12:128979952:C:T	50	96	0.92	0.2987
12:128980144:C:T	50	98	0.91	0.1009
12:128980357:G:A	50	100	0.77	0.02814
12:128980620:T:C	50	100	0.97	0.03032
12:128980836:G:A	50	94	0.86	0.3887
12:128982198:C:G	50	100	0.92	0.4985
12:128982723:C:T	50	100	0.92	0.08824
12:128982725:T:C	50	100	0.92	0.08805
12:128983162:A:G	50	98	0.96	0.1231
12:128983460:G:T	50	98	0.92	0.2046
12:128984353:C:G	50	98	0.89	0.03032
12:128984822:C:G	50	100	0.95	0.07952
12:128985244:C:T	49	98	0.96	0.1964
12:128985390:A:G	50	98	0.97	0.222
12:128986536:T:C	50	98	0.98	0.197
12:128986864:A:T	50	96	0.98	0.4018
12:128987071:C:T	50	90	0.92	0.4706
12:128987174:G:A	50	96	0.97	0.4018
12:128987203:G:A	50	96	0.98	0.4005
12:128987213:A:C	50	96	0.98	0.4145
12:128987234:T:C	50	100	0.84	0.01035
12:128987335:C:T	50	96	0.98	0.4003
12:128987418:A:G	50	96	0.98	0.413
12:128987848:T:C	50	94	0.98	0.4985
12:128987896:G:A	50	94	0.99	0.4031
12:128987920:C:A	50	94	0.99	0.4031
12:128988103:C:G	50	94	0.99	0.4032
12:128988110:G:A	50	94	0.99	0.4884
12:128988267:T:C	50	94	0.99	0.4031
12:128988302:A:G	50	98	0.98	0.2976
12:128988310:G:A	50	100	0.85	0.01162
12:128988685:A:G	49	89.8	0.99	0.4116
12:128988824:A:T	50	92	0.98	0.492
12:128988884:G:A	50	92	0.99	0.4116
12:128988934:G:A	50	100	0.94	0.09005
12:128989006:C:G	50	100	0.95	0.08932
12:128989102:C:T	50	100	0.98	0.1026
12:128989189:C:T	50	100	0.98	0.01162
12:128989299:A:G	50	100	0.95	0.08896
12:128989324:A:G	50	100	0.94	0.0768
12:128989325:T:C	50	100	0.95	0.08878
12:128989361:G:T	50	100	0.94	0.08878
12:128989393:C:T	50	100	0.95	0.07771
12:128989622:T:C	50	96	0.97	0.3072
12:128989888:A:T	50	100	0.84	0.01471
12:128990009:C:T	49	98	0.93	0.152
12:128990106:A:T	50	90	0.96	0.4265
12:128990234:C:T	50	98	0.93	0.06645
12:128990322:C:T	50	96	0.97	0.2262
12:128990411:G:A	50	94	0.96	0.2315
12:128990457:G:C	50	96	0.96	0.2424
12:128990479:G:A	50	96	0.96	0.2335
12:128990570:T:G	50	98	0.94	0.3299
12:128990587:T:C	50	92	0.92	0.1832
12:128990707:T:C	50	98	0.93	0.3322
12:128990732:G:A	50	98	0.93	0.3355
12:128990754:C:A	50	100	0.9	0.1022
12:128990805:G:A	50	98	0.94	0.335
12:128990991:C:T	47	91.5	0.98	0.2081
12:128991004:A:T	46	95.7	0.98	0.1986
12:128991067:C:G	50	94	0.98	0.2039
12:128991105:C:A	50	90	0.92	0.3976
12:128991159:A:C	50	96	0.98	0.2068
12:128991394:A:G	50	98	0.98	0.2073
12:128991490:G:C	50	100	0.99	0.09532
12:128991534:T:C	50	98	0.94	0.3404
12:128991552:C:T	50	98	0.98	0.2084
12:128991843:A:G	50	98	1	0.2086
12:128991978:A:G	50	98	1	0.2093
12:128992035:T:C	50	98	1	0.2093
12:128992043:A:G	50	98	0.99	0.2102
12:128992111:A:G	50	100	0.7	0.01652
12:128992124:G:A	50	98	1	0.2095
12:128992173:T:C	50	98	1	0.2095
12:128992242:A:G	50	98	0.99	0.2122
12:128992324:T:C	50	100	1	0.2099
12:128992341:G:A	50	94	0.9	0.3502
12:128992392:C:T	50	100	1	0.2095
12:128992522:G:T	50	100	1	0.2092
12:128992536:C:T	50	100	1	0.2092
12:128992583:G:A	50	94	0.79	0.04067
12:128992586:G:A	50	100	1	0.209
12:128992630:A:G	50	98	0.82	0.02723
12:128992658:T:C	50	100	1	0.2092
12:128992659:G:A	50	100	1	0.2093
12:128992737:T:A	50	100	1	0.2088
12:128992807:G:A	50	100	1	0.2088
12:128992820:T:C	50	100	1	0.12
12:128993543:C:T	50	100	0.99	0.2057
12:128993596:C:T	50	100	1	0.2057
12:128993597:T:C	50	100	1	0.2057
12:128993633:C:T	50	100	1	0.2053
12:128993705:G:A	50	100	1	0.2055
12:128993722:A:G	50	100	1	0.2053
12:128993782:A:G	50	100	1	0.2053
12:128993866:A:G	50	100	0.87	0.01307
12:128993904:A:G	50	100	1	0.2055
12:128993988:T:G	50	100	0.99	0.2053
12:128993998:C:G	50	96	0.82	0.1761
12:128994272:C:T	50	90	0.9	0.4397
12:128994461:A:G	49	98	0.98	0.2102
12:128994489:C:A	49	98	0.98	0.2101
12:128994557:G:A	50	100	0.93	0.1358
12:128994754:G:C	50	98	0.98	0.228
12:128994829:A:C	50	96	0.85	0.01888
12:128995262:A:G	50	98	0.95	0.3103
12:128995374:G:A	50	98	0.99	0.08842
12:128995600:A:G	50	100	0.94	0.4181
12:128995608:G:A	50	100	0.95	0.3295
12:128995703:C:T	50	98	0.88	0.03105
12:128995756:G:A	50	100	0.95	0.4178
12:128995779:G:A	50	100	0.96	0.4179
12:128995875:T:C	50	100	0.95	0.4176
12:128995879:A:G	50	100	0.95	0.4174
12:128995910:T:C	50	100	0.99	0.08805
12:128996160:A:G	50	100	0.96	0.419
12:128996477:A:G	50	100	0.96	0.4076
12:128996581:A:G	50	100	0.97	0.4163
12:128996667:A:T	50	100	0.84	0.04702
12:128996810:G:A	50	100	0.97	0.4161
12:128996895:G:A	50	100	0.97	0.4163
12:128997054:T:G	50	100	0.98	0.4159
12:128997321:G:A	50	100	0.96	0.4152
12:128997565:T:G	50	94	0.94	0.4083
12:128997709:C:T	50	92	0.94	0.4025
12:128997715:G:A	50	90	0.94	0.4031
12:128997941:G:A	50	94	0.83	0.421
12:128997988:C:G	50	92	0.89	0.2593
12:128997990:C:T	50	92	0.89	0.2598
12:128998082:C:T	50	100	0.81	0.01035
12:128998144:A:G	50	94	0.88	0.171
12:128998600:T:C	50	100	0.93	0.0817
12:128998707:C:G	50	98	0.96	0.179
12:128998716:C:T	50	98	0.93	0.07371
12:128998720:A:G	50	98	0.97	0.1792
12:128998750:C:G	50	98	0.97	0.179
12:128998828:G:A	50	98	0.97	0.1765
12:128998860:T:C	50	98	0.93	0.07389
12:128998928:G:A	50	100	0.93	0.1115
12:128999529:G:A	50	96	0.75	0.05937
12:128999541:C:G	50	100	0.95	0.04103
12:128999613:T:C	50	98	0.97	0.1797
12:128999636:C:G	50	100	1	0.02415
12:128999719:C:T	50	100	0.77	0.04067
12:128999959:T:A	50	98	0.98	0.1801
12:129000139:C:T	50	98	0.75	0.01797
12:129000175:C:T	50	98	0.98	0.1805
12:129000181:A:G	50	98	0.97	0.1801
12:129000391:C:T	50	100	0.83	0.01017
12:129000815:A:G	50	100	0.98	0.1803
12:129000966:T:C	50	100	0.98	0.1808
12:129000975:A:G	50	100	0.98	0.1806
12:129000979:A:G	50	100	0.98	0.1806
12:129001025:A:G	50	96	0.95	0.423
12:129001076:T:C	49	89.8	0.94	0.07771
12:129001079:A:G	49	95.9	0.97	0.1808
12:129001192:T:C	50	98	0.96	0.1825
12:129001196:C:T	50	98	0.95	0.423
12:129001323:A:C	50	98	0.95	0.4228
12:129001480:C:T	50	100	0.78	0.04121
12:129001482:A:C	50	100	1	0.03341
12:129001494:G:A	50	100	1	0.03341
12:129001525:C:A	50	100	1	0.03341
12:129001644:A:T	50	100	0.93	0.05664
12:129001660:C:T	50	100	1	0.03341
12:129001813:T:C	50	100	1	0.03377
12:129001852:T:G	50	100	1	0.03359
12:129002394:A:G	50	100	0.96	0.04194
12:129002579:A:G	50	98	0.94	0.3533
12:129002639:T:C	50	100	0.96	0.04194
12:129002650:T:C	50	100	0.96	0.04194
12:129002756:T:A	50	100	0.96	0.02197
12:129002838:T:C	50	100	0.96	0.02197
12:129002906:T:A	50	100	0.61	0.02977
12:129003120:G:T	49	98	0.94	0.3524
12:129003136:A:G	50	100	0.93	0.04521
12:129003274:T:C	50	100	0.95	0.03922
12:129003325:C:T	50	96	0.96	0.02269
12:129003330:G:A	50	96	0.92	0.341
12:129003331:C:T	50	100	0.91	0.05846
12:129003347:C:T	50	100	0.87	0.04575
12:129003399:C:G	49	100	0.93	0.04575
12:129003409:T:C	49	100	0.93	0.04557
12:129003470:G:A	48	100	0.93	0.1418
12:129003472:G:A	49	89.8	0.91	0.2636
12:129003494:T:C	48	95.8	0.94	0.08733
12:129003495:C:G	48	95.8	0.94	0.08733
12:129003496:G:C	48	97.9	0.95	0.0394
12:129003518:G:A	49	98	0.87	0.01325
12:129003520:A:G	48	93.8	0.96	0.04575
12:129003524:A:G	49	100	0.96	0.02288
12:129003542:G:A	48	97.9	0.87	0.05574
12:129003559:T:C	49	98	0.95	0.0472
12:129003562:A:C	49	95.9	0.95	0.04611
12:129003701:A:G	50	100	0.92	0.02433
12:129003832:C:A	50	100	0.92	0.01216
12:129003933:C:G	50	100	0.94	0.05592
12:129004120:C:A	50	100	0.98	0.0443
12:129004279:T:C	50	100	0.99	0.0472
12:129004323:T:C	50	100	0.96	0.05937
12:129004526:C:T	50	100	0.98	0.07516
12:129004663:G:C	46	100	0.97	0.07444
12:129004698:C:A	40	92.5	0.98	0.3168
12:129004768:G:C	47	97.9	0.78	0.0719
12:129004775:G:C	30	86.7	0.69	0.05138
12:129004799:G:C	44	95.5	0.96	0.04503
12:129005498:G:A	49	100	0.93	0.03286
12:129005906:C:A	50	100	0.99	0.3989
12:129006013:T:C	50	100	0.99	0.03667
12:129006829:C:T	50	100	0.99	0.1057
12:129006985:A:G	50	100	0.99	0.07716
12:129007671:G:C	50	100	0.99	0.07426
12:129007681:T:C	50	100	0.99	0.07589
12:129007854:C:T	50	98	1	0.3195
12:129007882:G:A	50	100	0.95	0.02397
12:129008236:A:G	50	100	0.89	0.01235
12:129008280:G:C	50	100	0.99	0.1095
12:129008461:G:A	50	100	0.99	0.3635
12:129008590:C:T	50	100	1	0.02324
12:129008942:C:T	50	100	1	0.08951
12:129009229:G:T	50	100	1	0.3279
12:129009703:T:G	50	100	1	0.3404
12:129009843:A:T	50	100	0.99	0.3435
12:129009870:A:G	50	100	0.99	0.4176
12:129010229:C:T	50	100	1	0.08969
12:129010366:G:T	50	100	0.99	0.3455
12:129010446:C:T	50	100	0.82	0.02596
12:129010836:A:G	50	100	1	0.09804
12:129011086:C:A	50	100	1	0.09078
12:129011145:G:A	50	100	1	0.1111
12:129011286:G:C	50	100	0.99	0.1044
12:129011403:C:A	50	100	1	0.1265
12:129011632:A:G	50	100	1	0.1265
12:129011909:C:A	50	100	1	0.07462
12:129012022:C:T	50	100	0.97	0.05301
12:129012729:T:C	50	100	0.99	0.3039
12:129012780:T:C	50	100	0.99	0.1347
12:129012819:C:G	50	100	1	0.08951
12:129012868:A:T	50	100	0.99	0.2219
12:129013192:T:G	50	100	1	0.02251
12:129013413:T:C	50	100	1	0.148
12:129013658:C:A	50	100	0.88	0.02052
12:129013772:A:G	50	100	1	0.148
12:129013792:T:C	50	100	1	0.01943
12:129013860:G:A	50	100	0.99	0.4183
12:129013863:C:T	50	100	1	0.08805
12:129013864:G:A	50	100	0.99	0.1264
12:129014077:A:C	47	100	0.99	0.2306
12:129014105:A:G	49	98	1	0.163
12:129014816:C:T	50	100	1	0.07498
12:129015055:T:C	50	100	0.95	0.01961
12:129015208:A:T	50	100	1	0.07498
12:129015486:C:A	50	100	1	0.2231
12:129015626:C:T	50	100	1	0.2391
12:129015726:T:A	50	100	0.98	0.05556
12:129015744:T:C	50	100	1	0.08824
12:129015807:G:A	50	100	1	0.2389
12:129015849:C:T	50	100	0.93	0.01797
12:129015864:C:T	50	100	1	0.01271
12:129015895:G:T	50	100	0.98	0.06572
12:129015906:C:T	50	100	0.98	0.06518
12:129016226:C:G	50	100	1	0.2389
12:129016232:G:A	50	100	1	0.08824
12:129016308:C:T	50	100	1	0.01943
12:129016382:G:A	50	100	1	0.01271
12:129016512:G:T	50	100	1	0.2391
12:129016619:G:A	50	100	1	0.4181
12:129016849:C:T	50	100	1	0.2389
12:129016862:G:A	50	100	0.98	0.1585
12:129016925:C:T	50	100	1	0.01017
12:129016949:G:C	50	100	1	0.1585
12:129016992:T:C	50	100	1	0.2229
12:129017013:C:T	50	100	0.99	0.05265
12:129017292:A:T	50	100	1	0.08824
12:129017388:A:G	50	100	0.83	0.01452
12:129017399:C:T	50	100	1	0.08824
12:129017486:C:T	50	100	0.95	0.01761
12:129017515:C:T	50	100	1	0.01943
12:129017599:C:A	50	100	1	0.2389
12:129017698:C:T	50	100	0.99	0.0768
12:129017945:G:A	50	100	1	0.2008
12:129018299:C:T	49	98	0.82	0.01434
12:129018375:C:A	44	95.5	0.98	0.4158
12:129018411:G:A	50	100	1	0.08824
12:129018511:A:G	50	100	1	0.3793
12:129018595:G:A	50	100	0.97	0.05556
12:129018705:C:T	50	100	1	0.4147
12:129018829:G:A	50	100	1	0.01906
12:129019093:C:T	50	98	1	0.07498
12:129019095:T:C	50	100	0.96	0.05247
12:129019302:T:A	50	98	1	0.4178
12:129019378:C:T	50	100	1	0.07498
12:129019703:G:A	50	100	1	0.2199
12:129019933:T:C	50	100	1	0.2008
12:129019967:T:C	50	100	1	0.0886
12:129020090:C:A	50	100	0.93	0.04557
12:129020418:T:C	50	100	0.78	0.01162
12:129020545:A:T	50	100	1	0.08842
12:129020800:G:A	50	100	1	0.2547
12:129021005:C:A	50	100	0.99	0.4145
12:129021272:T:C	50	100	1	0.01906
12:129021512:G:A	50	100	1	0.08842
12:129021531:A:G	50	100	1	0.07516
12:129021857:G:A	50	100	1	0.1592
12:129022027:C:A	41	100	0.88	0.01017
12:129022031:C:A	40	80	0.94	0.1511
12:129022136:T:G	50	100	1	0.01888
12:129022552:T:C	50	100	1	0.1592
12:129022624:G:A	50	100	1	0.01888
12:129022803:A:C	50	100	1	0.3789
12:129022900:C:T	50	100	1	0.159
12:129022966:A:C	50	100	1	0.159
12:129022970:C:T	50	100	1	0.159
12:129023058:A:G	50	100	1	0.1113
12:129023165:G:A	50	100	1	0.1592
12:129023213:C:T	50	100	1	0.0187
12:129023289:C:T	50	100	1	0.02251
12:129023475:A:G	50	98	0.83	0.01398
12:129023648:C:T	50	100	1	0.1549
12:129023923:A:G	50	100	1	0.1549
12:129024117:T:C	50	100	0.98	0.1558
12:129024220:G:A	50	100	1	0.01906
12:129024249:C:T	50	100	1	0.156
12:129024311:T:C	50	100	1	0.175
12:129024448:A:C	50	100	1	0.08932
12:129024755:C:T	50	100	1	0.01906
12:129024769:T:C	50	100	0.98	0.1563
12:129024827:C:T	49	95.9	0.91	0.1367
12:129024922:C:T	49	100	0.8	0.08588
12:129024956:A:C	49	98	0.89	0.1512
12:129025002:C:T	49	98	0.67	0.05701
12:129025267:A:G	50	96	0.98	0.1576
12:129025343:C:T	50	92	0.93	0.4579
12:129025400:C:T	50	98	0.99	0.02288
12:129025443:C:T	50	96	0.96	0.1055
12:129025615:C:T	50	100	0.99	0.1037
12:129025624:C:T	50	100	0.99	0.1037
12:129025854:G:A	50	94	0.91	0.1374
12:129025888:A:C	50	100	1	0.01906
12:129025922:T:C	50	100	0.99	0.1038
12:129026186:C:T	50	100	0.89	0.02415
12:129026189:C:T	50	100	0.89	0.02415
12:129026477:C:T	50	98	0.99	0.05773
12:129026645:A:G	50	92	0.95	0.4397
12:129026891:T:G	50	100	0.98	0.02106
12:129027041:C:A	50	94	0.91	0.2117
12:129027065:G:T	50	98	0.97	0.09659
12:129027187:C:T	50	96	0.91	0.2117
12:129027266:T:C	50	96	0.92	0.2117
12:129027543:C:A	50	96	0.91	0.2092
12:129027776:G:A	50	100	0.93	0.01707
12:129027821:T:C	50	98	0.71	0.01652
12:129027831:T:C	50	98	0.94	0.1008
12:129027947:G:A	50	92	0.72	0.03994
12:129027956:A:G	50	100	0.88	0.02397
12:129028135:G:C	50	100	0.92	0.1009
12:129028168:C:T	50	100	0.94	0.1745
12:129028255:G:A	50	88	0.83	0.1647
12:129028317:G:T	50	94	0.91	0.2745
12:129028413:T:C	50	96	0.88	0.04503
12:129028637:G:T	50	98	0.9	0.06137
12:129028746:C:T	50	100	0.87	0.1122
12:129028748:C:T	50	100	0.93	0.05846
12:129029484:A:G	50	98	0.91	0.06536
12:129029711:G:C	50	86	0.76	0.474
12:129030238:G:A	50	96	0.72	0.02288
12:129030453:C:A	50	98	0.91	0.05428
12:129030673:A:G	50	82	0.71	0.1676
12:129030752:C:T	50	100	0.77	0.0276
12:129030765:A:G	50	96	0.68	0.03105
12:129030835:G:A	50	100	0.88	0.01416
12:129031026:T:C	50	100	0.95	0.05465
12:129031279:G:A	50	100	0.85	0.01289
12:129031422:G:A	50	100	0.96	0.06046
12:129031455:G:A	50	100	0.96	0.06046
12:129031492:G:A	50	100	0.74	0.05519
12:129031675:G:T	50	100	0.74	0.05537
12:129031765:C:T	50	100	0.92	0.07698
12:129032007:A:C	50	100	0.94	0.0541
12:129032116:C:G	50	100	0.94	0.06191
12:129032239:C:T	50	100	0.95	0.0532
12:129032612:G:A	50	84	0.79	0.4831
12:129032632:G:T	50	88	0.8	0.1556
12:129032701:A:G	50	96	0.6	0.02614
12:129032750:G:A	50	76	0.78	0.4192
12:129032761:T:C	50	78	0.76	0.4365
12:129032834:T:C	50	98	0.78	0.1126
12:129033477:A:C	50	100	0.83	0.03595
12:129033539:A:G	50	100	0.87	0.0207
12:129033818:A:G	50	98	0.85	0.04267
12:129034106:G:C	50	98	0.81	0.02215
12:129034339:T:C	50	98	0.88	0.01779
12:129035472:A:G	50	100	0.71	0.08969
12:129035812:C:T	50	96	0.92	0.3037
12:129036104:T:A	47	100	0.9	0.01652
12:129036195:C:T	50	98	0.96	0.08079
12:129036382:C:T	50	94	0.89	0.1418
12:129036666:G:A	50	98	0.96	0.08097
12:129036968:G:A	50	100	0.92	0.01144
12:129037115:C:T	50	100	0.84	0.07879
12:129037555:T:A	50	92	0.83	0.2055
12:129038006:G:A	50	96	0.96	0.3046
12:129038013:A:C	50	96	0.93	0.1503
12:129038319:T:C	50	98	0.86	0.03377
12:129038584:G:T	50	98	0.88	0.2048
12:129038610:T:C	50	98	0.91	0.1707
12:129038688:A:C	50	98	0.98	0.08097
12:129038782:A:C	45	84.4	0.91	0.2366
12:129038783:G:A	45	84.4	0.91	0.2369
12:129038991:G:T	50	98	0.93	0.1171
12:129039124:C:T	50	94	0.96	0.2498
12:129039165:G:A	50	100	0.76	0.02578
12:129039246:G:A	50	98	0.91	0.1204
12:129039530:G:A	50	100	0.89	0.0216
12:129039867:T:C	50	98	0.96	0.1521
12:129039908:C:G	50	96	0.96	0.1521
12:129040355:A:C	50	92	0.96	0.3017
12:129040360:A:G	50	98	0.98	0.08061
12:129041002:G:C	48	93.8	0.93	0.1472
12:129041074:T:G	50	92	0.95	0.4503
12:129041075:T:C	50	92	0.95	0.4503
12:129041120:T:C	50	96	0.96	0.1496
12:129041161:T:C	50	94	0.96	0.2983
12:129041162:G:C	50	94	0.96	0.2983
12:129041269:T:C	50	98	0.98	0.08497
12:129041935:T:G	50	92	0.92	0.2113
12:129042377:C:T	50	96	0.92	0.08007
12:129042420:C:T	50	96	0.97	0.1507
12:129042674:G:T	50	100	0.92	0.03286
12:129042701:T:C	50	100	0.91	0.04067
12:129043041:A:G	50	100	0.9	0.1525
12:129043205:G:A	50	98	0.67	0.01144
12:129043232:A:C	50	98	0.97	0.08043
12:129043235:T:A	50	98	0.98	0.08043
12:129043238:T:C	50	98	0.98	0.08043
12:129043241:C:G	50	98	0.98	0.08043
12:129043507:T:C	50	96	0.92	0.2337
12:129043530:C:T	50	98	0.98	0.152
12:129043662:G:A	50	96	0.97	0.1667
12:129044362:A:G	50	94	0.95	0.2987
12:129045339:C:T	50	98	0.94	0.1151
12:129045554:A:G	50	100	0.98	0.08079
12:129045822:G:A	50	100	0.98	0.08079
12:129045831:C:T	50	100	0.81	0.04194
12:129046084:G:A	50	96	0.97	0.1496
12:129046566:A:G	50	98	0.83	0.01997
12:129047393:A:G	50	98	0.92	0.1224
12:129047404:C:T	50	98	0.9	0.01816
12:129048009:T:C	50	100	0.91	0.01888
12:129048447:G:A	50	94	0.94	0.4582
12:129049302:G:A	50	100	0.92	0.0354
12:129049400:C:T	50	100	0.72	0.01888
12:129049658:T:C	50	100	0.91	0.08097
12:129049830:T:G	50	98	0.97	0.1529
12:129049861:T:A	50	98	0.92	0.1204
12:129051504:A:G	50	100	0.82	0.01507
12:129051967:G:A	50	100	0.96	0.08061
12:129052906:C:T	50	98	0.81	0.0216
12:129053394:T:C	50	98	0.78	0.3074
12:129053399:G:A	50	94	0.69	0.01943
12:129053488:A:G	50	98	0.82	0.01924
12:129053548:G:A	50	100	0.86	0.08987
12:129053620:C:T	50	98	0.79	0.01561
12:129053634:C:T	50	98	0.76	0.07426
12:129053938:G:C	50	100	0.86	0.08025
12:129053978:C:G	50	98	0.73	0.02052
12:129054352:G:A	50	92	0.77	0.4466
12:129054590:C:T	50	100	0.84	0.07607
12:129054611:T:C	50	92	0.74	0.22
12:129054784:A:G	50	86	0.67	0.4795
12:129054956:C:T	50	86	0.61	0.3362
12:129055089:A:G	50	94	0.74	0.08569
12:129055184:G:A	50	100	0.72	0.04121
12:129055273:G:A	50	96	0.81	0.02687
12:129055293:G:A	50	96	0.72	0.09223
12:129055401:C:T	50	96	0.74	0.07062
12:129055644:T:C	50	100	0.79	0.01634
12:129055839:C:G	50	92	0.8	0.1741
12:129055898:T:C	50	98	0.86	0.1198
12:129055941:T:G	50	100	0.74	0.0118
12:129056038:A:C	50	92	0.86	0.2814
12:129056296:G:C	48	97.9	0.95	0.05882
12:129056300:T:G	49	95.9	0.95	0.05937
12:129056753:A:G	50	94	0.89	0.2055
12:129056921:C:T	50	100	0.67	0.01507
12:129056959:C:T	50	100	0.73	0.03885
12:129057238:G:C	50	100	0.85	0.03522
12:129057361:G:A	50	96	0.86	0.1129
12:129057513:G:A	50	100	0.7	0.01452
12:129057611:G:A	50	100	0.97	0.06137
12:129057884:T:C	50	98	0.92	0.1447
12:129057921:T:C	50	92	0.7	0.04503
12:129057994:T:C	50	98	0.89	0.157
12:129058097:G:C	50	100	0.71	0.01198
12:129058125:T:C	50	96	0.94	0.2958
12:129058150:G:T	50	98	0.92	0.04049
12:129058230:C:G	50	98	0.93	0.1454
12:129058280:C:T	50	98	0.92	0.2783
12:129058487:T:A	50	100	0.97	0.06173
12:129058631:C:T	50	100	0.8	0.02487
12:129058925:T:C	49	95.9	0.88	0.171
12:129059119:A:C	50	96	0.95	0.4038
12:129059150:G:A	50	100	0.81	0.02887
12:129059194:A:T	50	100	0.91	0.01888
12:129059551:T:C	50	100	0.77	0.02887
12:129059552:G:A	50	100	0.83	0.02887
12:129059620:C:T	50	100	0.96	0.1932
12:129059802:C:T	50	100	0.74	0.01289
12:129060040:C:T	50	92	0.96	0.1964
12:129060049:C:T	50	100	0.82	0.01216
12:129060161:G:T	50	96	0.92	0.1463
12:129060287:G:T	50	92	0.97	0.1939
12:129060672:T:C	50	100	0.9	0.01979
12:129060725:G:A	50	94	0.69	0.03903
12:129060739:G:T	50	100	0.98	0.01979
12:129060848:G:A	50	100	0.89	0.05664
12:129061219:G:A	50	100	0.96	0.03504
12:129061233:C:G	50	100	0.87	0.01216
12:129061416:C:T	50	100	0.98	0.1935
12:129061568:C:T	50	100	0.99	0.01906
12:129061603:G:T	50	100	0.89	0.02378
12:129061625:T:A	50	100	0.98	0.1747
12:129061754:A:T	50	100	0.98	0.06209
12:129061903:C:T	50	96	0.99	0.2823
12:129062142:G:A	50	100	0.99	0.175
12:129062167:T:C	50	98	1	0.4056
12:129062580:C:T	50	96	0.99	0.2798
12:129062730:T:A	50	98	0.94	0.08878
12:129062800:T:C	50	96	0.99	0.2856
12:129062943:G:C	50	100	0.91	0.02033
12:129062951:G:A	50	98	0.98	0.2057
12:129062953:A:C	50	98	0.97	0.1225
12:129063037:C:T	50	100	1	0.01216
12:129063666:C:T	50	100	0.99	0.1432
12:129063841:G:A	50	100	0.98	0.1748
12:129064054:G:C	50	100	0.99	0.1943
12:129064323:C:A	50	100	0.91	0.01162
12:129064798:T:C	50	100	0.98	0.2456
12:129065170:C:T	50	96	0.99	0.4504
12:129065190:C:T	50	98	0.98	0.2197
12:129065213:C:A	50	98	0.96	0.04811
12:129065417:A:T	50	98	0.98	0.2827
12:129065517:A:C	50	100	0.99	0.1781
12:129065894:C:T	50	100	1	0.01216
12:129066007:A:C	50	100	0.97	0.06227
12:129066086:C:A	50	98	0.89	0.02052
12:129066246:G:T	50	98	0.98	0.197
12:129066302:G:T	50	100	0.95	0.01434
12:129066589:C:G	50	98	0.91	0.01834
12:129066616:C:A	50	98	0.97	0.04847
12:129066667:G:A	50	98	0.96	0.1968
12:129066708:G:A	50	96	0.98	0.1972
12:129066736:C:T	50	100	0.9	0.01162
12:129066771:C:T	50	96	0.98	0.197
12:129067147:C:G	50	100	0.99	0.1983
12:129067264:G:T	50	98	0.99	0.1966
12:129067267:G:A	50	100	1	0.01216
12:129067678:T:C	50	100	0.99	0.1796
12:129067774:C:T	50	100	0.88	0.05537
12:129067911:C:T	50	98	0.98	0.2587
12:129068015:T:C	50	100	0.93	0.01434
12:129068178:A:G	50	100	0.99	0.1429
12:129068183:C:T	50	100	0.98	0.03195
12:129068505:G:C	50	98	0.91	0.08261
12:129068752:G:T	50	100	0.96	0.03232
12:129068867:C:T	50	98	0.97	0.3551
12:129069348:G:A	50	100	1	0.05192
12:129069816:C:G	50	100	0.98	0.3099
12:129069828:G:A	50	98	0.97	0.1737
12:129069885:A:G	50	100	0.98	0.3135
12:129069956:C:T	50	100	0.99	0.06354
12:129070002:A:G	50	100	0.94	0.04938
12:129070029:T:C	50	98	0.98	0.3125
12:129070099:G:A	50	98	0.98	0.4168
12:129070494:A:G	50	100	0.89	0.01471
12:129070500:C:T	50	98	0.97	0.06736
12:129070517:C:T	50	98	0.97	0.1736
12:129070793:C:T	50	100	0.85	0.01797
12:129071575:C:A	50	98	0.97	0.1737
12:129071915:T:C	50	100	0.98	0.2262
12:129072340:G:T	50	98	0.96	0.1845
12:129072492:G:A	50	96	0.98	0.05356
12:129072854:G:A	50	98	0.98	0.01997
12:129072898:C:T	50	100	0.99	0.01253
12:129073202:C:G	50	98	0.82	0.06772
12:129073578:G:A	50	100	0.98	0.01979
12:129074541:C:A	50	100	0.94	0.06173
12:129074876:C:T	50	100	1	0.06336
12:129075012:C:T	50	100	0.97	0.3243
12:129075411:G:A	50	96	0.93	0.4127
12:129075822:C:G	50	100	0.96	0.07607
12:129075953:C:T	50	100	0.74	0.01035
12:129076029:A:G	50	98	0.97	0.1589
12:129076624:C:A	50	100	0.98	0.01216
12:129076787:G:A	50	100	0.98	0.1089
12:129076811:C:T	50	100	0.99	0.06264
12:129077231:A:C	50	96	0.97	0.2908
12:129077492:G:A	50	96	0.97	0.4902
12:129077718:C:T	50	100	0.97	0.0118
12:129078162:C:T	50	98	0.94	0.09568
12:129078314:T:A	50	100	0.92	0.0699
12:129078419:C:T	50	100	0.95	0.02142
12:129078475:G:A	50	98	0.91	0.128
12:129079032:G:A	50	98	0.97	0.1294
12:129079153:C:T	50	100	0.88	0.07625
12:129079609:C:G	50	100	0.92	0.02124
12:129079661:C:T	50	100	0.97	0.1066
12:129079674:A:T	50	98	0.96	0.2146
12:129079689:C:T	50	100	0.98	0.03123
12:129079949:G:A	50	100	0.9	0.01344
12:129079979:A:G	50	100	0.84	0.02814
12:129080123:A:G	50	98	0.93	0.05084
12:129080422:C:T	50	98	0.95	0.2106
12:129080555:G:T	50	98	0.94	0.10780000000000001
12:129081725:A:C	50	94	0.88	0.07371
12:129081861:C:T	50	94	0.9	0.0679
12:129082225:G:A	50	98	0.96	0.01307
12:129082384:T:G	50	100	0.93	0.06536
12:129082402:C:A	50	100	0.94	0.01035
12:129082728:G:A	50	94	0.92	0.2894
12:129082871:T:C	50	96	0.95	0.211
12:129083167:A:C	50	98	0.91	0.1015
12:129083390:C:T	50	98	0.98	0.01307
12:129083407:A:G	50	94	0.85	0.06264
12:129083465:G:A	50	96	0.9	0.1002
12:129083861:C:T	50	98	0.93	0.2442
12:129083985:C:T	50	98	0.92	0.4557
12:129084397:C:T	50	100	0.99	0.01235
12:129084415:T:A	50	96	0.94	0.4406
12:129085241:T:C	50	98	0.8	0.02142
12:129085362:C:T	50	98	0.96	0.4361
12:129085595:C:T	50	100	0.96	0.1817
12:129085676:C:T	50	100	0.95	0.1674
12:129085686:G:T	50	98	0.7	0.01344
12:129086198:G:A	50	94	0.84	0.09078
12:129086199:C:T	50	100	0.76	0.02015
12:129086200:G:A	50	94	0.93	0.0906
12:129086201:C:T	49	83.7	0.88	0.4078
12:129086203:T:C	48	93.8	0.9	0.2235
12:129086205:T:C	48	89.6	0.91	0.09804
12:129086207:T:C	50	94	0.79	0.02288
12:129086812:C:T	50	98	0.83	0.01416
12:129086868:G:A	50	100	0.68	0.02033
12:129087059:A:G	50	100	0.95	0.07952
12:129087184:G:T	50	100	0.95	0.3063
12:129087893:G:A	37	94.6	0.79	0.1398
12:129087912:T:C	41	100	0.68	0.04884
12:129087916:C:T	48	93.8	0.61	0.02596
12:129089597:A:G	50	98	0.81	0.02124
12:129089605:G:T	42	100	0.95	0.07426
12:129089711:C:T	50	98	0.89	0.04049
12:129089805:G:T	50	98	0.97	0.3027
12:129089807:A:T	50	100	0.96	0.06409
12:129089988:C:A	50	100	0.97	0.3874
12:129090527:G:T	50	100	0.96	0.1826
12:129090672:A:G	50	98	0.93	0.02269
12:129090807:C:T	50	100	0.99	0.0768
12:129090885:G:A	50	96	0.9	0.0345
12:129090935:T:C	50	100	0.98	0.2133
12:129090953:G:A	50	100	0.98	0.05065
12:129091222:G:A	50	100	0.97	0.1894
12:129091607:C:T	50	100	0.93	0.01035
12:129091706:A:C	50	100	0.99	0.07643
12:129091758:A:G	50	98	0.98	0.2023
12:129092102:T:C	50	100	0.74	0.01652
12:129092130:G:C	50	100	1	0.02215
12:129092177:A:T	50	100	1	0.01344
12:129092230:G:A	50	100	0.98	0.1679
12:129092446:G:T	50	100	1	0.01344
12:129092611:C:T	50	100	1	0.02215
12:129092626:C:T	50	100	0.98	0.1663
12:129092802:C:T	50	100	0.92	0.01053
12:129092905:A:T	50	100	0.98	0.0699
12:129092907:T:C	50	98	0.97	0.1823
12:129093136:T:C	50	96	0.98	0.2095
12:129093172:G:C	50	98	0.91	0.02505
12:129093628:C:T	50	100	0.9	0.01452
12:129093665:G:A	50	100	0.98	0.3025
12:129093666:C:T	50	100	0.92	0.05592
12:129093716:C:T	50	98	0.98	0.2003
12:129093722:A:G	50	96	0.89	0.04285
12:129094228:A:G	50	100	0.84	0.01053
12:129094480:C:A	50	100	0.98	0.1734
12:129094624:T:C	50	100	0.98	0.06754
12:129094743:A:T	50	100	0.99	0.06064
12:129094907:C:T	50	100	0.98	0.467
12:129094925:C:T	50	98	0.98	0.07898
12:129095373:G:A	49	98	0.97	0.2524
12:129095582:C:T	50	98	0.96	0.02288
12:129095631:T:A	50	98	0.92	0.02378
12:129095635:A:G	50	96	0.97	0.2663
12:129095689:G:A	50	98	0.96	0.0659
12:129095797:A:C	50	98	0.96	0.0659
12:129096106:T:C	50	100	0.99	0.4414
12:129096327:A:G	49	100	0.9	0.01053
12:129096389:C:T	50	100	1	0.02215
12:129096716:T:C	50	100	0.99	0.2732
12:129096833:T:C	50	100	1	0.02215
12:129097063:G:C	50	98	0.9	0.02378
12:129097245:C:T	50	100	1	0.02215
12:129097283:C:A	50	100	0.95	0.06699
12:129097699:G:A	50	98	0.99	0.4001
12:129097773:C:G	50	100	0.98	0.2006
12:129097791:T:A	50	100	0.99	0.4415
12:129097817:T:C	50	98	0.92	0.02487
12:129098088:G:C	50	100	0.95	0.03686
12:129098096:A:G	50	100	0.99	0.4234
12:129098113:G:A	50	100	0.98	0.2734
12:129098263:C:T	50	98	0.92	0.01344
12:129098295:A:G	50	98	0.98	0.4232
12:129098449:G:A	50	98	0.98	0.4234
12:129098499:G:T	50	100	0.85	0.02106
12:129098645:T:G	50	98	0.92	0.01344
12:129098855:C:T	50	100	0.99	0.1654
12:129099149:A:G	50	98	0.92	0.02397
12:129099170:T:C	50	100	0.98	0.01344
12:129099338:A:G	50	98	0.96	0.1679
12:129099356:T:C	50	96	0.94	0.09441
12:129099426:G:T	50	98	0.92	0.01362
12:129099465:C:T	50	98	0.96	0.1679
12:129099837:A:T	49	100	0.94	0.1708
12:129099848:C:T	43	97.7	0.73	0.01434
12:129099887:A:G	50	92	0.95	0.3059
12:129099970:T:C	49	75.5	0.85	0.2407
12:129100568:G:A	50	100	0.96	0.3192
12:129100620:T:C	50	96	0.79	0.01144
12:129100670:A:T	50	98	0.9	0.0216
12:129100754:C:T	50	96	0.97	0.4798
12:129100866:G:C	50	96	0.96	0.3134
12:129100882:G:A	50	96	0.97	0.4793
12:129100920:C:T	50	96	0.94	0.177
12:129101049:G:A	50	100	0.98	0.1652
12:129101086:G:A	50	98	0.98	0.1654
12:129101182:G:A	49	100	0.96	0.2945
12:129101355:C:T	50	96	0.95	0.01362
12:129101405:A:C	50	98	0.96	0.3885
12:129101408:G:T	50	98	0.95	0.2732
12:129101413:C:T	50	98	0.92	0.01362
12:129101706:G:C	50	98	0.96	0.2295
12:129101922:T:A	50	98	0.89	0.04503
12:129101985:T:G	50	94	0.93	0.1678
12:129102000:C:T	50	86	0.94	0.3638
12:129102095:A:G	50	96	0.95	0.07916
12:129102294:A:T	50	100	0.91	0.02687
12:129102301:T:C	50	92	0.94	0.3894
12:129102382:A:G	50	100	0.93	0.01452
12:129102504:A:G	50	98	0.97	0.1376
12:129103020:C:T	50	100	0.9	0.04521
12:129103070:C:T	50	98	0.94	0.01216
12:129103359:C:A	50	98	0.84	0.06935
12:129103400:G:A	50	98	0.88	0.01525
12:129103480:A:G	50	98	0.96	0.1594
12:129104007:C:A	50	100	0.93	0.0138
12:129104014:C:T	50	100	0.93	0.0138
12:129104121:C:A	46	80.4	0.92	0.2095
12:129104127:C:T	50	98	0.93	0.01235
12:129104174:G:A	50	98	0.87	0.01507
12:129104340:T:C	50	100	0.88	0.02269
12:129104378:T:A	50	100	0.92	0.01398
12:129104729:G:A	50	100	0.88	0.02251
12:129104817:G:C	50	94	0.93	0.2712
12:129104852:T:C	47	87.2	0.94	0.1992
12:129104985:C:T	50	98	0.95	0.1619
12:129105237:T:C	50	100	0.88	0.0138
12:129105335:T:C	50	98	0.85	0.02996
12:129105359:A:C	47	93.6	0.93	0.4214
12:129105466:C:T	50	100	0.77	0.0138
12:129105467:G:A	49	98	0.95	0.1629
12:129105603:G:A	50	100	0.79	0.0138
12:129105611:T:C	50	98	0.84	0.02487
12:129105658:A:G	50	100	0.81	0.03177
12:129105674:C:A	50	96	0.92	0.272
12:129105779:G:A	50	100	0.8	0.0138
12:129105967:T:C	50	98	0.9	0.06481
12:129106022:G:A	50	98	0.95	0.1605
12:129106031:T:C	50	94	0.88	0.09586
12:129106132:T:C	50	100	0.85	0.04085
12:129106161:G:A	50	96	0.96	0.1589
12:129106444:A:G	50	98	0.88	0.01271
12:129106599:T:C	50	96	0.92	0.3003
12:129106622:A:G	50	94	0.85	0.04829
12:129106713:G:A	50	98	0.83	0.07008
12:129107153:A:C	50	98	0.88	0.03014
12:129107321:C:A	50	100	0.79	0.0138
12:129107324:A:G	50	100	0.78	0.01398
12:129107989:G:A	50	96	0.92	0.2769
12:129108001:G:A	50	100	0.94	0.1834
12:129108138:A:G	50	98	0.84	0.1082
12:129108207:C:G	50	98	0.94	0.1843
12:129108442:C:T	50	96	0.91	0.2092
12:129108616:C:T	50	98	0.93	0.2242
12:129108744:C:A	50	98	0.92	0.224
12:129108880:T:C	50	98	0.92	0.2268
12:129109092:A:G	50	98	0.94	0.0118
12:129109202:C:T	50	92	0.83	0.4581
12:129109701:G:A	50	100	0.83	0.01289
12:129109735:G:C	50	100	0.69	0.01507
12:129109911:G:T	50	96	0.71	0.04194
12:129110744:C:T	50	92	0.92	0.1596
12:129110782:G:A	50	94	0.9	0.2168
12:129110886:A:G	50	100	0.88	0.01761
12:129110953:C:A	50	100	0.83	0.01198
12:129110955:A:C	50	94	0.91	0.2286
12:129110995:C:T	50	94	0.91	0.222
12:129111071:G:A	50	98	0.88	0.06409
12:129111076:G:A	50	92	0.92	0.1618
12:129111126:T:C	50	100	0.74	0.01089
12:129111209:G:A	50	100	0.95	0.01053
12:129111357:A:G	50	94	0.92	0.2284
12:129111392:A:G	50	94	0.92	0.3985
12:129111666:C:T	50	94	0.93	0.1861
12:129111842:C:T	50	100	0.91	0.02215
12:129111927:A:T	50	100	0.85	0.04212
12:129112420:G:C	50	94	0.92	0.3172
12:129112527:G:A	50	100	0.78	0.01071
12:129112640:C:G	50	100	0.96	0.0138
12:129113155:A:G	50	94	0.91	0.3833
12:129113337:G:A	50	100	0.81	0.01652
12:129113400:C:T	50	90	0.78	0.1905
12:129113489:A:G	50	92	0.89	0.1634
12:129113650:C:T	50	100	0.88	0.01561
12:129113937:A:G	50	100	0.72	0.0443
12:129114474:T:C	50	88	0.74	0.2424
12:129114540:A:T	50	96	0.81	0.03813
12:129114658:C:T	50	98	0.78	0.04702
12:129114817:T:C	50	98	0.82	0.06209
12:129115043:C:T	50	98	0.92	0.2239
12:129115169:C:T	50	98	0.95	0.0167
12:129115439:G:T	50	100	0.92	0.0138
12:129115493:T:C	50	96	0.89	0.362
12:129115563:C:T	50	96	0.89	0.1799
12:129115746:A:G	50	100	0.82	0.02269
12:129116406:T:C	50	100	0.97	0.01434
12:129116605:T:C	50	100	0.93	0.03667
12:129116744:A:G	50	98	0.85	0.09659
12:129116842:G:A	50	98	0.97	0.02959
12:129117044:G:A	49	100	0.94	0.03704
12:129117641:G:A	50	100	0.99	0.02505
12:129117785:T:C	50	100	0.78	0.01289
12:129118378:G:A	50	100	0.98	0.01543
12:129118426:A:C	50	94	0.91	0.1383
12:129118544:A:C	50	98	0.95	0.03794
12:129118899:C:T	50	100	0.8	0.02469
12:129118915:G:A	50	96	0.98	0.0236
12:129119011:T:C	50	100	0.8	0.02306
12:129119537:T:C	50	98	0.97	0.09931
12:129119612:C:A	50	100	0.96	0.01144
12:129119678:T:A	50	98	0.99	0.01398
12:129119679:A:G	50	98	0.99	0.01398
12:129119930:A:G	50	98	0.97	0.238
12:129119990:G:T	50	96	0.9	0.04357
12:129120548:G:A	50	98	0.87	0.05428
12:129120679:A:G	50	100	0.96	0.0561
12:129120889:G:A	50	98	0.99	0.0138
12:129120891:T:G	50	100	0.95	0.189
12:129121134:G:C	50	100	0.95	0.1193
12:129121258:G:A	50	100	0.93	0.02941
12:129121866:A:G	50	100	0.89	0.07262
12:129121978:C:G	50	100	0.96	0.1193
12:129122019:C:T	50	100	0.97	0.2259
12:129122032:G:C	50	100	0.97	0.2373
12:129122236:A:G	50	96	0.88	0.04503
12:129122908:T:G	50	100	0.93	0.1191
12:129122945:G:T	50	100	0.96	0.03722
12:129123318:T:G	50	98	0.93	0.1093
12:129123349:A:T	50	100	0.96	0.03722
12:129123538:A:C	50	100	0.96	0.0374
12:129123820:A:C	50	100	0.97	0.04285
12:129123833:C:T	50	100	0.96	0.2159
12:129124413:G:A	50	96	1	0.03885
12:129124979:C:T	50	100	0.97	0.2297
12:129125221:T:C	50	100	0.97	0.03686
12:129125289:G:A	50	100	1	0.01452
12:129125533:C:T	50	100	0.94	0.05574
12:129125806:T:C	50	100	0.96	0.03758
12:129125930:A:C	50	100	0.94	0.01162
12:129126033:C:A	50	100	0.96	0.03758
12:129126245:A:G	50	100	0.93	0.0118
12:129126340:T:C	50	94	0.98	0.2509
12:129126638:T:C	50	100	0.92	0.03776
12:129126752:C:T	50	100	0.92	0.03776
12:129126944:G:T	50	98	0.99	0.01398
12:129127292:G:C	50	100	1	0.01434
12:129127544:T:A	50	100	0.95	0.1253
12:129127575:G:A	50	98	0.99	0.01416
12:129127764:G:A	50	100	0.93	0.01126
12:129127793:G:T	50	96	0.94	0.2805
12:129127816:G:A	50	98	0.95	0.0394
12:129128199:C:G	50	100	0.97	0.01198
12:129128313:T:G	50	96	0.99	0.2266
12:129128683:T:C	50	94	0.94	0.08515
12:129128707:C:T	50	96	0.91	0.2611
12:129129009:G:T	50	96	0.96	0.06627
12:129129564:A:G	50	96	0.94	0.3085
12:129129743:T:G	50	96	0.96	0.4828
12:129129831:C:T	50	100	0.78	0.0216
12:129129864:A:G	50	100	0.97	0.01198
12:129130092:G:A	50	94	0.94	0.258
12:129130494:G:A	50	100	0.95	0.03413
12:129130496:T:C	50	96	0.92	0.02832
12:129130757:T:C	50	96	0.98	0.2594
12:129130782:C:A	50	96	0.93	0.1216
12:129130975:C:A	50	100	1	0.01398
12:129130987:C:A	50	98	0.94	0.09641
12:129131940:T:G	50	92	0.95	0.3115
12:129132170:A:G	50	98	0.95	0.1066
12:129132184:C:A	50	100	0.9	0.01489
12:129132280:A:T	50	98	0.96	0.08043
12:129132390:A:T	50	100	1	0.01452
12:129132644:C:A	50	98	0.95	0.01852
12:129132931:C:T	50	92	0.95	0.3624
12:129132986:C:T	50	98	0.95	0.05065
12:129133098:C:T	50	100	0.98	0.2297
12:129133306:A:G	50	98	0.96	0.382
12:129133356:T:C	50	100	0.8	0.01997
12:129133430:T:C	50	94	0.97	0.4101
12:129133659:G:A	50	98	0.85	0.03123
12:129133800:A:G	50	98	0.9	0.04956
12:129134089:T:C	50	100	0.97	0.108
12:129134134:C:G	50	98	0.94	0.02923
12:129134283:T:A	50	100	0.67	0.01344
12:129134360:G:A	50	98	0.97	0.05265
12:129134480:T:G	50	94	0.96	0.3762
12:129134522:T:C	50	96	0.97	0.3164
12:129135134:G:A	50	100	0.98	0.02778
12:129135291:G:T	50	100	1	0.0138
12:129135447:C:G	50	100	0.72	0.02052
12:129135486:G:T	50	100	0.71	0.01344
12:129135549:G:T	50	96	0.93	0.106
12:129135550:C:T	50	96	0.97	0.386
12:129135562:G:A	50	98	0.96	0.1511
12:129135641:C:T	50	100	0.96	0.04466
12:129135813:C:T	50	94	0.97	0.1857
12:129135910:A:G	50	94	0.97	0.3765
12:129136022:C:T	50	98	0.75	0.01707
12:129136671:A:G	50	96	0.97	0.3813
12:129136786:T:C	50	96	1	0.02633
12:129136887:T:G	50	100	0.98	0.04575
12:129136902:C:T	50	100	0.72	0.0207
12:129137018:C:T	50	98	0.93	0.04775
12:129137115:T:C	50	100	0.88	0.01017
12:129137259:T:C	49	100	0.97	0.4782
12:129137331:A:G	50	100	1	0.01344
12:129137383:C:T	50	96	0.96	0.2456
12:129137402:C:T	50	100	0.92	0.07244
12:129137693:C:T	50	98	0.96	0.2943
12:129137790:C:T	50	100	1	0.01325
12:129138053:G:A	50	100	1	0.01344
12:129138170:C:T	50	98	0.97	0.3813
12:129138578:G:A	50	100	0.98	0.2337
12:129138646:G:A	50	98	0.96	0.2315
12:129138881:T:G	50	100	0.98	0.2431
12:129139381:A:T	50	98	0.96	0.01017
12:129139691:C:A	50	100	0.98	0.04103
12:129139898:T:G	50	98	0.99	0.2634
12:129140103:G:A	50	94	0.98	0.2847
12:129140429:C:T	50	98	0.77	0.01144
12:129140456:T:C	50	98	0.99	0.2409
12:129140575:C:A	50	98	0.91	0.01253
12:129140723:C:T	50	100	0.93	0.03286
12:129140724:G:A	50	98	0.92	0.1322
12:129140747:G:C	50	98	0.99	0.2395
12:129140999:C:T	50	94	0.94	0.3617
12:129141424:T:C	50	100	0.99	0.04757
12:129141456:T:A	50	100	0.97	0.2259
12:129141476:T:C	50	100	0.96	0.2545
12:129141492:G:A	50	100	0.88	0.03341
12:129141528:G:A	50	100	0.99	0.05084
12:129141857:A:G	50	98	0.97	0.4935
12:129141869:T:C	50	98	0.97	0.2711
12:129142057:C:G	50	100	0.99	0.2371
12:129142249:G:A	50	96	1	0.05102
12:129142337:C:A	50	100	0.96	0.02977
12:129142984:T:C	50	96	0.98	0.3814
12:129143155:A:G	50	100	0.98	0.04757
12:129143267:T:G	50	100	0.9	0.01888
12:129143478:C:T	50	100	0.95	0.04811
12:129143487:T:C	50	98	0.91	0.03014
12:129143821:T:C	50	98	0.98	0.2856
12:129143889:G:A	50	100	0.98	0.3548
12:129143903:T:C	50	100	0.98	0.48
12:129143919:A:G	50	98	0.98	0.4759
12:129143930:T:C	50	96	0.98	0.1255
12:129143935:C:T	50	96	0.98	0.1255
12:129143939:A:C	50	96	0.98	0.1256
12:129144197:C:T	50	100	0.98	0.0207
12:129144215:A:G	50	100	0.99	0.2358
12:129144225:T:C	50	100	0.94	0.08224
12:129144281:T:G	50	100	0.98	0.2498
12:129144942:C:G	50	100	0.92	0.04031
12:129145079:T:G	50	98	0.98	0.2357
12:129145325:T:C	50	100	0.93	0.02977
12:129145420:G:A	50	100	0.98	0.0207
12:129145726:A:G	50	100	0.98	0.02088
12:129145746:G:C	50	100	0.99	0.04775
12:129146173:A:C	50	96	0.97	0.3282
12:129146206:A:G	50	96	0.96	0.3673
12:129146314:A:C	50	100	0.82	0.03613
12:129146355:G:A	50	100	0.95	0.07952
12:129146356:T:G	50	100	0.99	0.236
12:129146948:G:A	50	98	0.96	0.2941
12:129147050:T:A	50	100	0.98	0.0207
12:129147634:C:T	50	100	0.98	0.2404
12:129147780:C:T	50	98	0.92	0.2329
12:129147865:C:A	50	100	0.98	0.0472
12:129147875:G:T	50	96	0.92	0.02142
12:129148663:A:T	50	100	0.96	0.06863
12:129148721:G:A	50	98	0.98	0.2204
12:129148826:G:A	50	100	0.98	0.2398
12:129148842:A:T	50	98	0.97	0.3201
12:129149091:G:T	50	100	0.98	0.04702
12:129149338:C:T	50	98	0.76	0.01289
12:129149700:C:A	50	98	0.98	0.01307
12:129150423:A:G	50	98	0.95	0.02614
12:129150465:T:C	50	98	0.95	0.3114
12:129150596:C:T	50	100	0.96	0.02959
12:129150655:C:T	50	100	0.88	0.01543
12:129150738:G:A	50	96	0.94	0.3856
12:129150901:G:A	50	100	0.92	0.2471
12:129151075:C:T	50	96	0.94	0.07879
12:129151162:G:A	50	98	0.95	0.3865
12:129151166:G:A	50	98	0.95	0.4717
12:129151217:G:A	50	96	0.92	0.0659
12:129151450:T:G	50	100	0.94	0.02941
12:129151811:T:C	50	100	0.9	0.02941
12:129151946:T:C	49	95.9	0.94	0.07789
12:129151980:C:T	50	100	0.89	0.01362
12:129152129:G:A	50	94	0.81	0.03032
12:129152355:G:C	50	96	0.92	0.07879
12:129152763:G:C	50	100	0.9	0.2678
12:129152803:C:T	50	92	0.86	0.2298
12:129153020:C:G	50	98	0.91	0.01344
12:129153049:A:G	50	100	0.87	0.01107
12:129153125:C:T	50	100	0.78	0.01325
12:129153244:A:G	50	100	0.81	0.01216
12:129153347:C:T	50	100	0.86	0.01126
12:129153397:G:A	50	100	0.86	0.01144
12:129153495:C:T	50	100	0.91	0.01162
12:129153694:A:G	50	98	0.85	0.11
12:129153853:G:A	50	98	0.98	0.4043
12:129153966:C:T	50	100	1	0.01725
12:129154189:G:A	50	100	0.99	0.4163
12:129154410:C:T	50	100	1	0.4041
12:129154431:A:T	50	100	1	0.0118
12:129154903:C:T	50	100	1	0.0118
12:129154987:C:T	50	100	1	0.4156
12:129155049:G:A	50	100	1	0.01198
12:129155051:T:A	50	100	1	0.4036
12:129155264:T:C	50	100	1	0.0118
12:129155747:C:G	50	98	1	0.4156
12:129155940:C:T	50	100	1	0.0118
12:129156015:C:T	50	100	0.99	0.02669
12:129156035:C:T	50	100	1	0.01198
12:129156255:T:C	50	100	1	0.0118
12:129156438:A:T	50	98	0.65	0.01471
12:129156529:G:A	50	100	1	0.4815
12:129156766:T:A	50	100	1	0.01198
12:129156861:T:C	50	98	0.99	0.4036
12:129156978:C:A	50	100	1	0.4813
12:129157531:G:T	50	100	1	0.4038
12:129157671:T:C	50	100	1	0.01725
12:129157924:T:C	50	100	0.99	0.1133
12:129157960:T:C	50	100	0.91	0.06028
12:129158014:T:C	50	100	0.98	0.1133
12:129158117:G:A	50	98	1	0.03395
12:129158260:T:C	50	100	0.99	0.02669
12:129158284:T:A	50	100	1	0.4784
12:129158565:C:T	50	100	1	0.06028
12:129159601:T:C	50	100	1	0.0463
12:129159664:G:C	50	78	0.81	0.2097
12:129159797:A:G	48	95.8	1	0.4072
12:129159922:G:A	50	100	1	0.4907
12:129159929:T:C	50	100	0.97	0.1015
12:129159951:G:A	50	100	1	0.4069
12:129160014:T:C	50	100	1	0.01743
12:129160159:G:A	50	100	1	0.407
12:129160181:A:G	50	100	1	0.407
12:129160219:T:C	50	100	1	0.02669
12:129160700:G:A	50	100	1	0.4067
12:129160730:C:T	50	100	1	0.4067
12:129160873:C:T	50	100	1	0.4911
12:129160875:A:G	50	100	1	0.0118
12:129161065:T:C	50	100	1	0.01743
12:129161183:T:C	50	100	1	0.1186
12:129161424:G:A	50	100	1	0.05483
12:129161429:C:T	50	98	1	0.02669
12:129161483:C:T	50	100	1	0.01743
12:129161602:C:T	50	100	1	0.4662
12:129161717:C:T	50	100	1	0.01743
12:129161894:A:G	50	100	1	0.01725
12:129161945:T:C	50	100	1	0.01725
12:129162007:G:A	50	100	1	0.01198
12:129162027:A:G	50	100	0.99	0.1186
12:129162056:T:C	50	100	0.99	0.09967
12:129162245:C:A	50	98	0.98	0.0276
12:129162399:G:A	50	100	1	0.01743
12:129162440:A:G	50	100	0.99	0.02669
12:129162590:T:G	50	100	1	0.01725
12:129162633:G:A	50	100	1	0.01725
12:129162942:C:T	50	100	1	0.01725
12:129163065:A:G	50	100	1	0.01725
12:129163940:G:A	50	100	0.98	0.06009
12:129164223:C:T	50	100	0.9	0.02542
12:129164389:G:A	50	100	0.97	0.05283
12:129164454:T:C	50	98	1	0.02415
12:129164467:T:C	50	98	0.99	0.4225
12:129164495:T:C	50	98	1	0.4227
12:129164623:C:T	50	96	1	0.4267
12:129164648:C:T	50	84	0.8	0.2052
12:129164688:G:A	50	100	0.98	0.02687
12:129164720:A:C	50	100	0.98	0.01235
12:129164750:C:A	50	96	1	0.4267
12:129164771:A:G	50	96	0.99	0.4267
12:129164806:C:T	50	98	0.99	0.4813
12:129164809:A:G	50	98	1	0.402
12:129164830:A:G	50	98	1	0.02415
12:129165276:T:A	50	96	0.99	0.4132
12:129165517:C:G	50	98	0.99	0.02251
12:129165579:C:T	50	98	0.98	0.4793
12:129165626:C:A	50	96	0.99	0.3791
12:129165691:T:C	50	94	0.81	0.1176
12:129166057:G:A	50	98	0.97	0.02905
12:129166272:T:C	50	96	0.94	0.4114
12:129166321:A:G	50	94	0.92	0.3851
12:129166330:G:A	47	100	0.89	0.05864
12:129166351:G:T	49	95.9	0.94	0.4159
12:129166361:C:T	47	89.4	0.87	0.09187
12:129166369:G:T	50	92	0.89	0.09096
12:129166374:A:G	50	90	0.89	0.08769
12:129166550:C:A	50	98	0.94	0.4178
12:129166686:C:T	49	100	0.9	0.05919
12:129166688:T:C	49	79.6	0.73	0.3076
12:129166730:T:C	48	97.9	0.87	0.03177
12:129166738:T:C	49	100	0.91	0.01071
12:129166740:T:C	49	91.8	0.94	0.4125
12:129166955:C:T	50	100	0.92	0.06282
12:129167020:C:T	50	98	0.95	0.09913
12:129167021:A:G	50	100	0.94	0.4869
12:129167027:G:C	50	100	0.94	0.05773
12:129167032:T:C	50	100	0.94	0.4697
12:129167051:T:G	50	100	0.94	0.4099
12:129167056:A:G	50	98	0.94	0.04103
12:129167084:C:A	50	98	0.64	0.02378
12:129167118:T:C	50	98	0.94	0.4719
12:129167284:C:T	50	98	0.94	0.4887
12:129167622:T:C	50	100	0.95	0.05846
12:129167660:C:T	50	98	0.94	0.04158
12:129167780:G:C	50	96	0.94	0.4966
12:129167846:A:C	50	100	0.95	0.4993
12:129167895:T:C	50	100	0.97	0.05828
12:129168091:T:C	50	96	0.95	0.3902
12:129168226:T:G	50	98	0.95	0.4572
12:129168739:C:T	50	100	0.94	0.0581
12:129168826:C:G	50	98	0.9	0.08678
12:129169077:C:T	50	90	0.9	0.4248
12:129169639:G:A	50	100	0.96	0.02306
12:129169697:A:C	50	98	0.92	0.3506
12:129169726:A:C	50	96	0.93	0.3504
12:129169773:A:C	50	98	0.93	0.3495
12:129169852:T:C	50	98	0.93	0.35
12:129170694:G:A	50	100	0.92	0.0118
12:129170773:C:A	50	100	0.93	0.4523
12:129170786:C:T	50	100	0.93	0.4533
12:129170964:G:T	50	100	0.94	0.4791
12:129171192:T:G	50	98	0.94	0.4717
12:129171338:C:A	50	98	0.93	0.1382
12:129171694:C:T	50	98	0.92	0.1396
12:129171714:A:G	50	94	0.92	0.2199
12:129171759:C:A	50	100	0.87	0.02723
12:129171814:G:T	50	98	0.94	0.3037
12:129172527:C:G	50	98	0.94	0.3063
12:129172825:A:G	50	98	0.92	0.3032
12:129172873:G:A	50	98	0.93	0.4561
12:129172949:G:C	50	100	0.88	0.02687
12:129173019:G:A	50	98	0.91	0.1403
12:129173931:C:G	50	96	0.83	0.02941
12:129174128:G:T	50	98	0.62	0.0158
12:129174169:A:G	50	92	0.64	0.06935
12:129174680:T:C	50	100	0.9	0.02288
12:129174807:A:T	50	92	0.88	0.4987
12:129175361:C:T	50	100	0.87	0.07226
12:129175611:C:T	50	96	0.97	0.3595
12:129175695:T:C	50	98	0.96	0.1442
12:129175790:A:G	50	96	0.99	0.358
12:129175952:T:G	50	96	0.98	0.4962
12:129176011:T:C	50	96	0.99	0.36
12:129176272:T:A	50	96	0.99	0.358
12:129176713:T:C	50	98	0.99	0.2692
12:129176745:G:T	50	96	0.99	0.2692
12:129176752:G:A	50	100	0.97	0.1271
12:129176878:C:T	50	98	0.99	0.2692
12:129176987:C:T	50	96	0.99	0.3589
12:129177098:T:C	50	100	0.97	0.04666
12:129177392:C:T	50	94	0.97	0.4784
12:129177591:C:T	50	100	0.94	0.07389
12:129177712:C:A	50	98	0.98	0.2649
12:129177805:G:A	50	100	0.97	0.01053
12:129178438:T:G	50	98	0.98	0.3034
12:129178439:T:G	50	96	0.86	0.07135
12:129178440:T:G	50	98	0.99	0.303
12:129178441:T:G	50	98	0.94	0.06445
12:129178950:C:T	50	100	0.92	0.03123
12:129179585:T:C	50	100	0.98	0.01325
12:129179714:T:C	50	100	0.99	0.2711
12:129179746:G:A	50	100	0.99	0.2711
12:129180334:C:T	50	100	0.98	0.05265
12:129180365:T:C	50	98	0.99	0.4924
12:129180425:C:T	50	98	0.99	0.4922
12:129180701:C:A	50	100	0.94	0.1176
12:129180777:T:C	50	98	0.99	0.492
12:129181274:C:T	50	100	0.99	0.2707
12:129181353:A:G	50	100	0.97	0.02814
12:129181683:A:G	50	100	0.99	0.3707
12:129181812:A:C	50	100	0.97	0.02977
12:129181839:T:C	50	100	0.68	0.02832
12:129181892:G:A	50	98	1	0.4838
12:129182087:C:T	50	98	0.98	0.3493
12:129182108:A:T	50	98	1	0.466
12:129182130:G:A	50	98	0.95	0.06481
12:129182177:C:A	50	98	0.95	0.06536
12:129182285:C:A	50	98	0.99	0.4837
12:129182296:A:G	50	100	0.98	0.4256
12:129182422:C:G	50	98	0.95	0.06354
12:129182470:T:C	50	100	0.98	0.4205
12:129182472:T:C	50	100	0.98	0.4205
12:129182479:A:C	50	100	0.99	0.4205
12:129182689:T:C	50	96	0.99	0.4849
12:129182876:C:T	50	100	0.98	0.4343
12:129183007:T:C	50	100	0.97	0.4501
12:129183341:C:G	50	100	0.98	0.01053
12:129183474:G:A	50	100	0.98	0.07262
12:129183490:G:A	50	100	0.97	0.3985
12:129183591:T:G	50	100	0.95	0.02923
12:129184303:A:C	50	96	0.98	0.4831
12:129184379:C:A	50	100	0.96	0.1899
12:129184546:T:C	50	98	0.97	0.3259
12:129184671:T:C	50	96	0.98	0.4822
12:129185033:T:C	50	98	0.98	0.471
12:129185149:C:T	50	100	0.68	0.01235
12:129185424:C:T	50	98	0.98	0.01107
12:129185431:T:A	50	98	0.97	0.03141
12:129185440:G:C	50	92	0.97	0.4619
12:129185609:A:G	50	100	0.92	0.06554
12:129185701:A:G	50	100	0.89	0.05211
12:129186195:C:A	50	100	0.99	0.3045
12:129186350:G:A	50	100	0.99	0.05755
12:129186448:C:G	50	100	0.98	0.4724
12:129186736:G:C	50	100	0.99	0.3045
12:129186755:G:A	50	100	0.98	0.05755
12:129186876:T:C	50	96	0.99	0.4655
12:129187158:A:G	50	100	0.99	0.3341
12:129187340:C:G	50	100	0.94	0.06826
12:129187410:G:T	50	98	0.99	0.3045
12:129188052:T:C	50	100	0.99	0.3246
12:129188240:G:A	50	100	0.99	0.4628
12:129188336:C:G	50	100	0.99	0.06736
12:129188443:C:T	50	100	0.96	0.06736
12:129188926:C:T	50	100	0.99	0.3241
12:129189179:C:T	50	98	0.99	0.4631
12:129189237:C:G	50	98	0.98	0.3237
12:129189439:A:G	50	98	0.98	0.3337
12:129189579:G:A	50	100	0.97	0.2919
12:129190049:G:A	47	100	0.86	0.05864
12:129190144:G:A	36	77.8	0.77	0.2725
12:129190726:G:C	50	98	0.97	0.02215
12:129190749:C:T	50	98	0.98	0.2582
12:129190840:T:C	50	98	0.96	0.1501
12:129190863:T:C	50	96	0.97	0.4415
12:129190878:C:T	50	98	0.98	0.2578
12:129190906:G:A	50	96	0.97	0.2355
12:129190943:C:A	50	96	0.97	0.4448
12:129190947:G:A	50	98	0.98	0.4161
12:129191096:C:T	50	100	0.97	0.04466
12:129191290:A:T	50	100	0.96	0.0748
12:129191510:T:C	50	96	0.97	0.3962
12:129191815:C:G	50	98	0.98	0.04557
12:129191941:A:G	50	100	0.99	0.0719
12:129191999:T:C	50	100	0.99	0.0719
12:129192506:T:A	50	98	0.98	0.05392
12:129193216:T:C	50	98	0.96	0.1409
12:129193226:T:C	50	100	0.94	0.0207
12:129193409:C:T	50	96	0.97	0.3883
12:129194390:A:G	50	100	0.98	0.3192
12:129194546:A:T	50	100	0.9	0.01779
12:129194633:A:G	50	100	0.91	0.08261
12:129194749:T:C	50	98	0.96	0.1369
12:129194902:T:C	50	100	0.98	0.06863
12:129195029:C:G	50	100	0.99	0.3765
12:129195188:C:G	50	96	0.99	0.4657
12:129195285:A:C	50	96	0.99	0.4659
12:129195389:A:G	50	100	0.99	0.3007
12:129195447:A:G	50	100	0.99	0.3025
12:129195600:G:A	50	100	0.99	0.3753
12:129195746:C:T	50	100	0.98	0.407
12:129195797:G:A	50	100	0.98	0.4568
12:129196080:T:C	50	100	0.96	0.05428
12:129196084:G:A	50	100	0.9	0.01743
12:129196400:G:T	50	96	0.95	0.4864
12:129196775:A:G	50	100	0.97	0.1527
12:129196912:T:A	50	100	0.96	0.1652
12:129198199:C:T	50	100	0.92	0.05084
12:129198767:G:A	50	94	0.79	0.09296
12:129198788:T:G	50	100	0.97	0.2473
12:129198792:C:T	50	100	0.97	0.2556
12:129199019:C:T	50	100	0.94	0.07171
12:129199299:G:A	50	98	0.96	0.2337
12:129199393:C:T	50	100	0.97	0.4715
12:129199505:C:T	50	100	0.97	0.2554
12:129199779:T:C	50	100	0.94	0.05301
12:129199787:C:T	50	100	0.98	0.3382
12:129199827:C:A	50	98	0.97	0.4423
12:129200248:G:C	50	100	0.97	0.256
12:129200390:A:G	50	100	0.98	0.3382
12:129200694:A:G	50	100	0.98	0.3292
12:129201248:A:C	50	100	0.95	0.06845
12:129202642:C:T	50	100	0.94	0.07153
12:129202875:C:A	50	100	0.95	0.4853
12:129203546:G:A	50	100	0.94	0.06917
12:129203679:T:C	50	100	0.94	0.431
12:129203964:C:T	50	98	0.93	0.4464
12:129204976:A:G	50	90	0.74	0.03086
12:129207148:C:A	50	98	0.78	0.01071
12:129207557:A:G	50	90	0.78	0.1251
12:129207607:A:C	50	90	0.71	0.09296
12:129207834:C:T	50	100	0.7	0.02778
12:129207836:T:A	50	92	0.74	0.1846
12:129207847:G:A	50	92	0.74	0.1846
12:129207969:A:G	50	92	0.84	0.2386
12:129208302:G:A	50	90	0.91	0.3637
12:129208502:C:T	50	96	0.77	0.01107
12:129208528:G:A	50	94	0.83	0.07389
12:129208650:A:G	50	94	0.84	0.2259
12:129208715:C:T	50	98	0.79	0.06881
12:129208871:G:A	50	96	0.88	0.1467
12:129208985:T:C	50	90	0.9	0.409
12:129209142:G:A	50	90	0.91	0.362
12:129209731:G:A	50	100	0.88	0.02179
12:129209800:C:T	50	94	0.87	0.3776
12:129210069:G:T	50	100	0.7	0.05628
12:129210195:G:A	50	100	0.88	0.02179
12:129210843:T:C	50	98	0.85	0.1204
12:129211383:T:C	50	96	0.88	0.293
12:129211470:T:C	50	100	0.89	0.02451
12:129211586:G:T	50	98	0.9	0.3428
12:129211623:C:T	50	98	0.9	0.3119
12:129211840:C:A	50	98	0.91	0.3491
12:129212365:A:G	50	100	0.89	0.04176
12:129212600:G:A	50	100	0.89	0.04139
12:129212950:T:C	50	100	0.84	0.03159
12:129213109:G:T	50	96	0.92	0.4639
12:129213137:A:G	50	100	0.79	0.01325
12:129213231:A:G	50	100	0.63	0.01271
12:129213550:A:C	50	100	0.9	0.02487
12:129213710:T:C	50	98	0.92	0.3164
12:129213914:G:C	50	96	0.92	0.4149
12:129214265:C:T	50	98	0.93	0.3114
12:129214610:A:G	50	98	0.92	0.4642
12:129214785:T:C	50	98	0.91	0.3301
12:129214851:T:C	50	96	0.92	0.4918
12:129214860:T:C	50	98	0.74	0.0118
12:129214895:G:A	50	98	0.91	0.4924
12:129215055:T:A	50	100	0.86	0.04448
12:129215251:T:C	50	94	0.88	0.3818
12:129215268:G:A	50	96	0.91	0.191
12:129215960:G:A	50	92	0.88	0.4818
12:129216117:G:A	50	98	0.86	0.05047
12:129216152:A:G	50	94	0.91	0.3998
12:129216577:C:T	50	98	0.92	0.1284
12:129216628:T:C	50	100	0.93	0.2353
12:129216660:A:T	50	100	0.89	0.104
12:129216743:G:A	50	100	0.95	0.0581
12:129216937:G:A	50	100	0.99	0.2883
12:129216998:G:T	50	100	0.99	0.0541
12:129217115:C:T	50	100	0.99	0.2883
12:129217244:C:T	50	100	0.99	0.2938
12:129217342:G:T	50	100	0.95	0.0581
12:129217408:G:A	50	100	0.98	0.05356
12:129217603:T:C	50	100	0.99	0.4686
12:129217628:C:G	50	100	0.96	0.04139
12:129217633:T:C	50	100	0.98	0.2952
12:129217653:G:A	50	100	0.73	0.01017
12:129217733:G:A	50	100	0.99	0.09949
12:129217734:A:G	50	100	0.99	0.4686
12:129217794:G:A	50	100	0.98	0.1182
12:129217854:A:G	50	100	0.96	0.04158
12:129217892:G:A	50	100	0.99	0.05356
12:129218175:A:G	50	100	0.99	0.4677
12:129218247:A:G	50	100	0.99	0.05356
12:129218406:G:A	50	98	0.93	0.2938
12:129218532:C:G	50	100	0.99	0.468
12:129218736:G:C	50	100	0.99	0.3671
12:129219463:A:G	50	100	0.99	0.1004
12:129219537:G:T	50	100	0.98	0.04103
12:129220635:T:C	50	100	0.83	0.01452
12:129220687:C:T	50	100	0.95	0.01253
12:129220855:C:T	50	98	0.94	0.2854
12:129221201:C:T	50	100	0.96	0.06899
12:129221255:C:T	50	100	0.97	0.04103
12:129221287:G:A	50	96	0.9	0.157
12:129221316:A:G	50	98	0.93	0.08715
12:129221321:C:T	50	100	0.99	0.2885
12:129221614:G:C	50	100	0.98	0.08297
12:129221737:C:T	50	100	1	0.2983
12:129221827:A:G	50	100	0.9	0.1044
12:129221933:T:C	50	100	0.91	0.1046
12:129222009:T:C	50	100	0.99	0.3099
12:129222080:G:C	50	98	0.8	0.07062
12:129222275:C:G	50	100	0.98	0.05447
12:129222348:A:G	50	100	1	0.3063
12:129222375:T:G	50	98	0.94	0.1649
12:129222380:A:C	50	100	1	0.3048
12:129222433:T:C	50	100	0.94	0.09405
12:129222445:C:T	50	98	1	0.3046
12:129222448:C:T	50	98	1	0.3046
12:129222468:A:G	50	98	1	0.3048
12:129222471:C:T	50	100	0.97	0.04121
12:129222721:A:G	50	100	1	0.2987
12:129222892:C:T	50	100	1	0.2983
12:129222895:C:A	50	100	1	0.2983
12:129222938:T:G	50	100	0.99	0.289
12:129223174:C:T	50	100	1	0.2952
12:129223258:G:A	50	100	1	0.2987
12:129223294:A:C	50	100	0.94	0.01271
12:129223309:C:T	50	100	1	0.2985
12:129223544:T:A	50	100	1	0.2987
12:129223749:T:G	50	100	0.99	0.3016
12:129223939:A:C	50	100	0.99	0.06699
12:129223969:A:G	50	100	0.73	0.01616
12:129224086:G:A	50	100	0.82	0.01235
12:129224238:T:C	50	100	0.99	0.02269
12:129224373:C:A	50	100	0.99	0.05664
12:129224394:A:G	50	100	1	0.02269
12:129224422:T:C	50	100	1	0.2987
12:129224650:A:G	50	100	0.97	0.01235
12:129224741:A:G	50	98	0.99	0.1028
12:129225042:C:G	50	100	1	0.2983
12:129225111:T:C	50	100	0.9	0.03341
12:129225230:A:G	50	100	1	0.2988
12:129225263:G:A	50	98	0.77	0.01053
12:129225494:C:T	50	98	0.99	0.1576
12:129225655:T:C	50	100	0.92	0.01416
12:129225754:C:G	50	98	0.99	0.1596
12:129226047:G:A	50	100	0.99	0.05519
12:129226097:G:T	50	100	1	0.2979
12:129226107:C:T	50	98	0.99	0.1596
12:129226246:G:A	50	98	0.99	0.4617
12:129226406:G:A	50	100	0.97	0.2113
12:129226724:T:C	50	98	0.99	0.4566
12:129226881:C:A	50	98	0.94	0.01362
12:129226901:G:A	50	98	0.96	0.1609
12:129226960:T:C	50	98	0.96	0.1609
12:129227083:A:G	50	100	0.95	0.01271
12:129227249:A:G	50	100	0.92	0.03322
12:129227424:G:T	50	100	0.92	0.01344
12:129227706:A:G	50	100	0.98	0.2407
12:129227911:C:A	50	100	0.92	0.03322
12:129228068:C:T	50	100	0.99	0.09005
12:129228082:A:G	50	100	0.98	0.05392
12:129228386:A:G	50	100	0.66	0.0158
12:129228433:A:G	50	100	0.99	0.2997
12:129228944:C:G	50	100	0.98	0.1004
12:129229127:A:T	50	98	0.97	0.1129
12:129229481:A:G	50	100	0.97	0.2411
12:129229841:T:A	50	98	0.94	0.05882
12:129229853:G:A	50	100	0.97	0.04085
12:129230102:G:C	50	100	0.98	0.1796
12:129230141:G:C	50	98	0.95	0.1658
12:129230198:A:T	50	100	0.83	0.05192
12:129230537:T:G	50	100	0.99	0.05338
12:129230846:G:T	50	100	0.99	0.03032
12:129231030:T:C	50	100	0.98	0.05338
12:129231169:A:G	50	100	0.98	0.04049
12:129231216:A:G	50	100	0.97	0.2406
12:129231314:T:G	50	100	0.98	0.3019
12:129231678:G:A	50	100	0.98	0.04012
12:129231803:A:G	50	100	0.95	0.3286
12:129231817:A:T	50	100	0.96	0.04049
12:129231925:C:T	50	100	0.82	0.05084
12:129232051:A:G	50	100	0.92	0.2467
12:129232116:T:C	50	96	0.84	0.04829
12:129232568:C:T	50	100	0.8	0.01906
12:129233216:A:C	50	96	0.85	0.1042
12:129233283:A:G	50	88	0.86	0.4982
12:129233512:G:A	50	98	0.93	0.1885
12:129233640:T:C	50	100	0.8	0.02778
12:129233788:G:A	50	100	0.95	0.01126
12:129234234:C:T	50	100	0.8	0.0118
12:129234270:C:T	50	100	0.86	0.01525
12:129234326:T:C	50	100	0.74	0.01325
12:129234348:T:C	50	98	0.95	0.01471
12:129234427:C:T	50	100	0.85	0.01144
12:129234729:A:T	50	100	0.98	0.01235
12:129234749:C:T	50	96	0.98	0.4394
12:129235196:T:G	50	100	0.85	0.01616
12:129235636:A:G	50	100	0.97	0.01416
12:129235945:A:T	50	96	0.98	0.4252
12:129236037:C:T	50	100	0.98	0.01162
12:129236118:G:C	50	98	0.96	0.1868
12:129236375:C:T	50	98	0.96	0.01452
12:129236470:G:A	50	100	0.85	0.01616
12:129237019:A:G	50	98	0.98	0.01162
12:129237205:C:T	50	98	0.98	0.1894
12:129237865:A:G	50	100	0.96	0.2827
12:129237953:T:C	50	100	0.97	0.2279
12:129238083:T:G	50	100	0.96	0.2075
12:129238247:A:G	50	100	0.98	0.02251
12:129238273:C:T	50	100	0.97	0.2389
12:129238416:T:C	50	100	0.96	0.2012
12:129238836:G:A	50	100	0.95	0.2079
12:129239013:G:T	46	100	0.96	0.2111
12:129239446:C:T	50	100	0.98	0.1993
12:129239871:A:G	50	98	0.98	0.1509
12:129240651:T:C	50	98	0.98	0.4608
12:129240928:C:T	50	98	0.98	0.425
12:129241031:G:A	50	100	0.86	0.01634
12:129241099:A:G	50	98	0.96	0.05574
12:129241100:T:A	50	98	0.98	0.01797
12:129241139:C:T	50	100	0.98	0.199
12:129241143:C:T	50	98	0.97	0.4517
12:129241389:G:A	50	100	0.76	0.01271
12:129241486:G:A	49	98	0.98	0.4533
12:129241526:C:G	50	100	0.85	0.01924
12:129241756:T:C	50	100	0.98	0.1992
12:129241904:T:A	50	98	0.97	0.2685
12:129241927:G:T	50	98	0.98	0.2446
12:129241959:C:T	50	98	0.97	0.25
12:129242040:C:T	50	100	0.98	0.1997
12:129242124:C:A	50	98	0.98	0.2442
12:129242287:A:C	50	100	0.95	0.03014
12:129242425:T:A	50	100	0.98	0.2191
12:129242540:C:T	49	98	0.98	0.2442
12:129242696:C:G	50	100	0.98	0.2077
12:129242755:G:A	50	98	0.98	0.2328
12:129242769:T:C	50	100	0.98	0.2077
12:129242778:T:C	50	100	0.76	0.01507
12:129242847:G:T	49	98	0.98	0.2328
12:129243197:G:C	50	100	0.85	0.01253
12:129243212:T:C	50	98	0.98	0.425
12:129243414:T:C	50	98	0.98	0.144
12:129243595:A:G	50	98	0.91	0.04303
12:129243709:C:T	50	98	0.98	0.144
12:129244121:G:C	50	100	0.84	0.01071
12:129244170:A:G	50	96	0.98	0.2449
12:129244258:C:T	50	96	0.94	0.02524
12:129244279:G:A	49	89.8	0.98	0.1995
12:129244307:G:A	48	89.6	0.98	0.2335
12:129244364:C:T	50	94	0.98	0.2366
12:129244373:G:A	49	95.9	0.93	0.158
12:129244444:T:A	50	98	0.98	0.2322
12:129244471:G:T	50	100	0.93	0.01779
12:129244482:A:G	50	98	0.98	0.2322
12:129244779:C:T	50	98	0.99	0.2322
12:129244794:C:A	50	98	0.99	0.4274
12:129244933:G:A	50	100	0.99	0.2318
12:129244937:G:A	50	100	0.99	0.2322
12:129244957:G:T	50	100	0.98	0.2747
12:129245058:A:C	50	100	0.99	0.2721
12:129245454:C:T	50	100	0.98	0.2565
12:129245641:T:C	50	100	0.99	0.1986
12:129245918:C:T	50	100	0.98	0.3132
12:129246011:C:T	50	100	0.94	0.03214
12:129246095:G:A	50	100	0.98	0.4428
12:129246221:A:G	50	100	0.99	0.02487
12:129246301:C:T	50	100	0.98	0.04956
12:129246323:C:T	50	100	0.98	0.1988
12:129246599:T:C	50	100	0.97	0.4817
12:129246782:T:A	50	100	0.92	0.01743
12:129247390:C:A	50	98	0.96	0.2914
12:129247579:A:G	50	100	0.96	0.04702
12:129247812:G:C	50	100	0.95	0.297
12:129247989:T:A	50	100	0.96	0.04684
12:129248050:G:A	50	100	0.97	0.1434
12:129248245:T:G	50	100	0.64	0.01053
12:129249046:C:T	50	100	0.94	0.01652
12:129249115:G:A	50	100	0.99	0.01489
12:129249246:T:C	50	100	0.9	0.02052
12:129249255:T:C	50	98	0.95	0.01053
12:129249431:G:A	50	100	1	0.02106
12:129249502:T:C	50	98	0.96	0.2451
12:129249625:A:G	50	100	0.96	0.07534
12:129249772:G:T	50	98	1	0.0167
12:129250077:G:A	50	100	0.96	0.2874
12:129250150:C:T	50	98	0.88	0.0394
12:129250169:A:G	50	100	0.87	0.0118
12:129250300:T:C	50	100	0.97	0.2696
12:129250501:T:C	50	100	1	0.02106
12:129250509:C:T	50	100	0.98	0.01634
12:129250925:G:A	50	96	0.97	0.3333
12:129250965:T:A	50	100	0.9	0.03522
12:129251125:A:C	50	98	0.94	0.1924
12:129251139:C:T	50	100	0.97	0.2605
12:129251383:A:G	49	98	0.99	0.142
12:129251561:G:A	50	100	0.99	0.01398
12:129251681:C:T	50	100	0.94	0.01561
12:129251808:G:A	50	96	0.76	0.07789
12:129251848:G:T	50	98	0.97	0.2809
12:129252355:T:C	50	100	1	0.01398
12:129252610:G:A	50	100	0.91	0.02142
12:129252822:A:G	50	100	0.97	0.1068
12:129252840:G:A	50	94	0.94	0.01089
12:129252844:T:A	50	100	0.91	0.01107
12:129252849:T:C	50	100	0.97	0.06409
12:129253179:C:T	50	98	0.86	0.03286
12:129253430:T:C	50	100	0.96	0.01471
12:129253458:T:G	50	98	0.84	0.01779
12:129253497:A:T	50	100	0.97	0.2602
12:129253530:A:G	50	100	0.99	0.1425
12:129253540:C:A	50	100	0.81	0.01416
12:129253557:G:T	50	98	0.97	0.2585
12:129253868:A:G	50	98	0.9	0.2219
12:129254021:G:C	50	100	1	0.1422
12:129254042:G:T	50	100	0.77	0.02106
12:129254051:T:C	50	100	0.97	0.2616
12:129254222:C:T	50	100	0.96	0.04267
12:129254262:C:T	50	98	0.9	0.07062
12:129254320:G:A	50	100	0.99	0.1903
12:129254501:A:G	50	100	1	0.1607
12:129254680:A:T	49	100	0.96	0.2616
12:129255433:A:C	50	96	0.96	0.2743
12:129255434:T:C	50	98	0.97	0.08025
12:129255697:C:T	50	100	0.96	0.0158
12:129255889:C:G	50	98	0.97	0.0748
12:129256102:C:T	50	100	0.96	0.06264
12:129256169:T:C	50	100	0.85	0.0719
12:129256320:C:T	50	100	0.99	0.1607
12:129256377:G:A	50	98	1	0.01035
12:129256524:T:C	50	100	0.94	0.2491
12:129256627:G:A	50	98	1	0.02542
12:129256853:G:A	50	100	0.98	0.0158
12:129257093:C:T	50	98	1	0.1866
12:129257125:C:T	50	100	0.86	0.01235
12:129257142:A:T	50	98	0.63	0.02015
12:129257166:A:G	50	98	1	0.1857
12:129257230:A:G	49	100	1	0.1857
12:129257264:T:C	50	100	1	0.0276
12:129257319:G:T	49	100	1	0.02614
12:129257331:C:T	50	100	1	0.1601
12:129257356:G:A	50	100	0.98	0.01507
12:129257544:C:T	50	100	1	0.1589
12:129257779:T:G	50	100	0.97	0.3785
12:129257844:G:A	50	100	1	0.02578
12:129257916:G:A	50	100	1	0.03413
12:129258062:G:A	50	100	0.93	0.03558
12:129258093:A:G	50	100	1	0.1937
12:129258133:G:C	50	100	1	0.1598
12:129258155:A:G	50	100	1	0.1937
12:129258199:C:A	50	100	1	0.02578
12:129258411:C:T	50	100	1	0.1598
12:129258722:C:T	50	100	0.99	0.02142
12:129258818:G:A	50	100	1	0.02705
12:129258875:C:T	50	100	1	0.1868
12:129258986:A:G	50	100	1	0.02705
12:129259070:G:A	50	100	1	0.02705
12:129259081:T:C	50	100	1	0.02705
12:129259116:G:A	50	100	1	0.02741
12:129259165:C:T	50	100	1	0.05973
12:129259229:G:A	50	100	1	0.02705
12:129259260:G:A	50	100	0.94	0.02705
12:129259332:G:A	50	100	0.99	0.02705
12:129259376:C:A	50	98	0.99	0.2092
12:129259512:G:A	50	100	1	0.02705
12:129259523:G:A	50	100	1	0.02705
12:129259584:A:G	50	100	1	0.02705
12:129259612:T:C	50	100	1	0.02578
12:129259815:T:G	50	100	0.99	0.02705
12:129259861:A:T	50	100	0.86	0.0187
12:129259875:G:A	50	100	0.99	0.02705
12:129260002:A:C	50	100	0.99	0.02705
12:129260279:T:G	50	100	1	0.03413
12:129260281:C:T	50	100	1	0.1587
12:129260305:A:G	50	100	0.99	0.02705
12:129260329:C:T	50	100	0.82	0.02796
12:129260469:A:G	50	98	1	0.209
12:129260482:T:C	50	100	0.96	0.0187
12:129260536:T:C	50	100	0.96	0.01943
12:129260647:G:C	50	98	0.99	0.4933
12:129260950:G:A	50	100	0.99	0.02705
12:129260962:G:A	50	98	0.99	0.4973
12:129261109:G:A	50	98	0.99	0.4897
12:129261113:A:C	50	100	1	0.01961
12:129261161:T:A	50	100	1	0.01543
12:129261287:G:A	50	100	1	0.01961
12:129261365:T:C	50	100	1	0.01961
12:129261369:G:A	50	100	1	0.01961
12:129261397:T:C	50	100	0.86	0.01235
12:129261404:G:A	50	100	0.8	0.01035
12:129261423:C:T	50	100	0.99	0.1957
12:129261463:G:A	50	100	1	0.01543
12:129261533:C:A	50	100	0.86	0.01961
12:129261545:C:G	50	100	1	0.01961
12:129261546:C:T	50	100	1	0.01961
12:129261766:G:A	50	100	0.96	0.01961
12:129261843:G:A	49	100	1	0.01616
12:129262177:C:T	50	100	0.95	0.01797
12:129262204:C:T	50	100	0.96	0.01834
12:129262214:G:A	50	100	1	0.05574
12:129262305:C:A	50	100	0.95	0.01797
12:129262531:T:C	50	100	0.99	0.1765
12:129262588:C:T	50	100	0.88	0.01507
12:129262811:T:C	50	100	1	0.1781
12:129262890:C:T	50	100	1	0.03431
12:129262935:C:T	50	100	1	0.1779
12:129263027:T:C	50	100	1	0.1837
12:129263286:A:C	50	100	1	0.1747
12:129263385:C:T	50	100	1	0.01943
12:129263805:T:G	50	98	0.99	0.2371
12:129263807:A:G	50	100	1	0.01943
12:129263853:G:T	50	100	0.94	0.04085
12:129263957:G:T	50	98	1	0.1576
12:129264051:C:T	50	96	0.73	0.04357
12:129264136:C:G	50	100	1	0.01943
12:129264169:G:A	50	100	1	0.01943
12:129264259:C:T	50	100	0.92	0.05265
12:129264294:C:T	50	100	0.9	0.01707
12:129264618:G:C	50	100	1	0.0345
12:129264676:A:C	50	100	1	0.01943
12:129264890:T:G	50	98	1	0.1576
12:129264897:G:T	50	98	1	0.1576
12:129264945:G:A	50	100	1	0.01943
12:129265040:A:G	50	98	0.92	0.1558
12:129265139:A:G	50	98	0.99	0.2718
12:129265553:G:A	50	100	1	0.01943
12:129265582:G:A	50	98	0.91	0.01779
12:129265714:C:T	50	100	1	0.01961
12:129265751:T:G	50	98	0.99	0.2166
12:129265884:C:T	50	100	0.87	0.03105
12:129266083:T:G	50	100	1	0.1767
12:129266089:T:C	50	100	1	0.1767
12:129266122:G:A	50	100	1	0.01525
12:129266254:G:A	50	100	1	0.01943
12:129266279:G:A	50	100	1	0.01652
12:129266752:T:C	50	100	0.99	0.2157
12:129266786:C:T	50	100	0.92	0.01216
12:129266926:C:G	50	100	0.99	0.1509
12:129266957:A:G	50	100	0.99	0.1767
12:129267027:G:C	50	100	0.96	0.2264
12:129267290:G:A	50	100	1	0.01943
12:129267378:C:T	50	100	0.99	0.1763
12:129267393:A:G	50	100	0.99	0.1763
12:129267563:C:A	50	100	0.99	0.01543
12:129267570:A:G	50	100	0.99	0.1765
12:129267574:T:G	50	100	0.99	0.1765
12:129267598:T:C	50	100	0.99	0.1763
12:129267676:A:T	50	100	0.99	0.1565
12:129267716:G:A	50	98	0.99	0.2157
12:129267720:T:C	50	100	1	0.01943
12:129267797:C:T	50	100	0.99	0.1567
12:129267822:G:A	50	100	0.99	0.1567
12:129267851:A:G	50	100	0.93	0.01344
12:129267906:A:C	50	98	0.99	0.1761
12:129267907:G:A	50	98	0.99	0.1761
12:129267956:G:C	50	100	1	0.01943
12:129268015:C:A	50	98	0.99	0.2157
12:129268142:A:G	50	100	1	0.03431
12:129268187:A:G	50	100	0.99	0.157
12:129268200:G:C	50	100	0.99	0.1788
12:129268253:G:C	50	100	0.73	0.01362
12:129268274:C:T	50	100	0.99	0.157
12:129268365:A:G	50	100	0.99	0.179
12:129268382:A:G	50	96	0.97	0.2887
12:129268384:A:C	50	100	1	0.01943
12:129268527:A:T	50	98	0.99	0.2073
12:129268590:G:C	50	100	0.99	0.1603
12:129268676:C:G	50	100	0.99	0.1596
12:129268935:T:C	50	100	0.99	0.1796
12:129269071:A:G	50	100	1	0.02142
12:129269096:C:G	50	100	0.99	0.1816
12:129269112:G:A	50	100	0.99	0.1816
12:129269126:G:A	50	100	0.95	0.2375
12:129269321:G:T	50	100	0.97	0.2141
12:129269367:T:C	50	100	0.96	0.02142
12:129269533:T:G	50	100	0.99	0.1547
12:129269733:C:T	50	100	0.96	0.1817
12:129269805:C:T	50	100	1	0.1785
12:129269864:C:T	50	100	1	0.1756
12:129269897:T:C	50	98	1	0.179
12:129269970:G:A	50	96	0.98	0.4789
12:129269999:T:C	50	100	1	0.1788
12:129270136:T:G	50	100	1	0.1786
12:129270146:G:A	50	100	0.99	0.152
12:129270208:A:G	50	100	0.99	0.1785
12:129270299:A:G	50	100	0.97	0.4457
12:129270451:A:G	50	100	0.9	0.09786
12:129270496:G:A	50	100	1	0.02142
12:129270537:G:A	50	100	1	0.01561
12:129270626:T:C	50	96	0.97	0.2502
12:129270725:T:G	50	100	1	0.1912
12:129270820:T:C	50	100	1	0.03413
12:129270821:A:G	50	100	0.99	0.03413
12:129271010:C:T	50	100	0.99	0.1349
12:129271067:T:A	50	100	0.99	0.1714
12:129271372:C:T	50	100	0.98	0.02142
12:129271607:G:A	50	100	0.98	0.1349
12:129272084:G:A	50	100	0.9	0.01634
12:129272292:G:T	50	100	0.98	0.1347
12:129272378:G:A	50	100	0.98	0.1347
12:129272400:T:G	50	100	1	0.03413
12:129272404:G:T	50	100	0.98	0.1347
12:129272472:A:G	50	100	0.67	0.01289
12:129272557:G:T	50	100	0.98	0.02142
12:129272791:C:T	50	100	0.92	0.01761
12:129273007:C:T	50	100	0.92	0.08079
12:129273103:C:T	50	100	1	0.03413
12:129273256:G:A	50	100	0.97	0.2736
12:129273272:A:C	50	100	0.98	0.02142
12:129273345:A:G	50	100	0.97	0.4334
12:129273579:T:C	50	100	0.97	0.2302
12:129273870:A:T	50	100	0.82	0.01707
12:129273878:C:G	50	98	0.97	0.2758
12:129273881:C:T	50	98	0.96	0.2451
12:129274114:G:A	50	98	0.97	0.2761
12:129274116:T:A	50	98	0.97	0.2763
12:129274242:T:C	50	98	0.98	0.3223
12:129274243:G:A	50	100	1	0.01543
12:129274543:C:A	50	100	0.8	0.01071
12:129274748:G:A	50	100	0.98	0.1405
12:129274766:G:A	50	100	0.98	0.1405
12:129274800:T:C	50	100	1	0.0305
12:129275188:G:A	50	94	0.96	0.2398
12:129275225:G:A	50	100	0.99	0.2921
12:129275305:T:G	50	100	0.99	0.3106
12:129275425:T:C	50	100	0.99	0.2919
12:129275521:C:T	50	100	0.99	0.2923
12:129275533:G:A	50	100	0.99	0.2923
12:129275547:C:T	50	98	0.8	0.01452
12:129275785:A:G	50	100	0.98	0.01507
12:129276503:C:T	50	100	0.98	0.2672
12:129276647:A:T	50	100	0.98	0.2191
12:129276953:C:G	50	100	1	0.02524
12:129277289:G:A	50	100	0.97	0.1928
12:129277648:T:C	50	98	0.94	0.2397
12:129277875:C:T	50	100	0.96	0.1393
12:129278066:C:T	50	100	0.87	0.01307
12:129278385:C:T	50	100	0.96	0.1391
12:129278506:C:T	50	100	0.94	0.02197
12:129278707:C:T	50	98	0.95	0.1367
12:129278760:A:C	50	100	0.87	0.01688
12:129279545:C:A	50	100	0.93	0.01816
12:129280419:G:A	50	100	0.86	0.06681
12:129280795:T:C	50	100	0.9	0.01652
12:129280964:C:T	50	100	0.99	0.01162
12:129281005:T:C	50	100	0.95	0.1111
12:129281027:T:C	50	100	0.94	0.08533
12:129281284:G:A	50	100	0.99	0.0256
12:129281426:T:A	50	96	0.76	0.02832
12:129281428:T:A	50	86	0.8	0.07026
12:129281886:C:A	50	100	0.93	0.2416
12:129282282:T:G	50	100	0.89	0.01652
12:129282574:T:C	50	100	0.92	0.02342
12:129282807:T:G	50	100	0.92	0.03831
12:129282960:G:A	50	100	0.99	0.02542
12:129283070:C:G	50	100	0.99	0.01362
12:129283174:G:A	50	100	0.94	0.01307
12:129283189:G:C	50	100	0.97	0.04684
12:129283217:T:G	50	100	0.88	0.1879
12:129283503:A:G	50	100	1	0.01253
12:129283820:G:A	50	100	0.8	0.01017
12:129283909:T:C	50	100	0.92	0.4936
12:129284353:T:C	50	100	0.97	0.06191
12:129284610:A:G	50	100	0.99	0.01126
12:129284684:T:C	50	100	0.92	0.06137
12:129284733:T:C	50	100	0.96	0.02524
12:129284847:G:A	50	100	0.95	0.03794
12:129285275:T:C	50	100	0.79	0.01797
12:129285407:A:G	50	98	0.64	0.04394
12:129285415:G:T	50	96	0.87	0.4444
12:129285440:T:C	50	94	0.87	0.2961
12:129285452:G:A	50	92	0.84	0.3805
12:129285557:C:T	44	88.6	0.85	0.3588
12:129285582:A:G	50	100	0.79	0.04285
12:129285866:C:T	50	100	0.89	0.01997
12:129285921:T:A	50	90	0.86	0.1282
12:129285992:T:C	50	98	0.73	0.06009
12:129286566:C:T	50	100	0.71	0.06046
12:129286584:A:G	50	98	0.66	0.02197
12:129286633:A:G	50	98	0.91	0.07081
12:129286908:C:T	50	100	0.9	0.03958
12:129287039:C:T	50	100	0.78	0.02324
12:129287071:C:T	50	98	0.76	0.02378
12:129287191:T:C	50	94	0.94	0.09877
12:129287509:G:T	50	98	0.9	0.3019
12:129287753:T:A	50	98	0.91	0.0846
12:129287971:G:A	50	100	0.9	0.03994
12:129288213:G:C	50	100	0.96	0.02233
12:129288641:T:C	50	94	0.93	0.09822
12:129289060:A:G	50	98	0.69	0.03885
12:129289266:G:A	50	98	0.93	0.07008
12:129289350:C:G	50	100	0.93	0.04648
12:129289360:G:A	50	100	0.96	0.02342
12:129289565:G:A	48	95.8	0.91	0.1204
12:129289849:C:G	50	88	0.87	0.2378
12:129290038:T:C	50	100	0.94	0.03922
12:129290434:T:A	50	98	0.61	0.05628
12:129290603:A:T	50	100	0.99	0.0187
12:129290650:T:C	50	98	0.9	0.0955
12:129290699:T:A	50	100	0.93	0.03922
12:129291233:A:G	50	98	0.9	0.09913
12:129291469:C:T	50	98	0.91	0.3125
12:129291521:C:T	50	98	0.8	0.05973
12:129291712:C:G	50	100	0.93	0.04739
12:129291768:G:A	50	100	0.96	0.02233
12:129292221:T:C	50	98	0.91	0.08388
12:129292299:G:C	50	100	0.92	0.3007
12:129292446:C:T	50	98	0.92	0.1022
12:129293031:G:A	50	100	0.89	0.3244
12:129293058:T:C	50	98	0.88	0.08097
12:129293075:G:A	50	100	0.91	0.02796
12:129293194:A:G	50	98	0.62	0.05265
12:129293459:C:T	50	100	0.83	0.01471
12:129293637:G:A	50	98	0.86	0.04775
12:129293830:C:T	50	98	0.81	0.1178
12:129294302:G:T	50	94	0.84	0.2781
12:129294380:T:C	50	96	0.87	0.04303
12:129294475:C:G	50	94	0.87	0.3092
12:129294628:T:C	50	94	0.87	0.3119
12:129294645:T:C	50	100	0.89	0.01924
12:129294890:T:G	50	96	0.88	0.1481
12:129295001:T:A	50	100	0.83	0.0423
12:129295073:G:A	50	96	0.85	0.02233
12:129295241:C:T	50	98	0.79	0.01017
12:129295277:G:A	50	98	0.92	0.04285
12:129295524:G:A	49	98	0.89	0.1371
12:129295534:G:T	50	98	0.92	0.04321
12:129295567:T:G	50	94	0.91	0.3057
12:129295734:C:A	50	100	0.78	0.01053
12:129295888:T:C	50	98	0.91	0.04303
12:129296083:C:T	50	90	0.84	0.2028
12:129296085:C:T	50	84	0.87	0.4742
12:129296556:C:G	50	94	0.93	0.3664
12:129296557:A:G	50	94	0.93	0.3043
12:129296579:T:C	50	94	0.93	0.3666
12:129296612:C:T	50	94	0.92	0.3673
12:129296651:A:C	50	92	0.92	0.3611
12:129296791:T:C	50	94	0.92	0.3591
12:129296833:G:A	50	94	0.92	0.3593
12:129297122:C:T	50	98	0.93	0.0216
12:129297209:G:T	50	100	0.85	0.04285
12:129297748:G:A	50	100	0.93	0.01035
12:129297837:A:G	50	96	0.95	0.3141
12:129298019:G:C	50	100	0.99	0.01235
12:129298088:T:A	50	98	0.86	0.07625
12:129298206:G:A	50	100	0.96	0.06954
12:129298222:G:A	50	100	0.92	0.04339
12:129298326:T:A	50	100	0.98	0.01253
12:129298569:T:C	50	98	0.98	0.3012
12:129298654:C:T	50	100	0.93	0.02524
12:129298893:G:A	50	100	0.96	0.4241
12:129298976:C:G	50	100	0.99	0.01253
12:129299389:A:G	50	100	0.99	0.03631
12:129299665:G:C	50	100	0.97	0.1287
12:129300132:G:A	50	100	0.98	0.2925
12:129300205:G:A	50	98	0.92	0.07498
12:129300247:G:A	50	100	0.95	0.03649
12:129300301:A:C	50	100	0.97	0.09314
12:129300336:A:G	50	100	0.98	0.2928
12:129300347:A:G	50	100	0.98	0.4232
12:129301040:C:T	50	100	0.94	0.04357
12:129301530:T:C	50	98	0.92	0.06445
12:129301775:C:T	50	100	0.84	0.0285
12:129301801:C:T	50	100	0.98	0.03649
12:129301881:A:G	50	100	0.95	0.01307
12:129301986:G:C	50	100	0.98	0.2983
12:129302039:C:T	50	100	0.99	0.2985
12:129302139:G:A	50	100	0.96	0.04339
12:129302217:C:T	50	98	0.9	0.01089
12:129302735:T:C	50	100	0.97	0.06373
12:129302832:C:T	50	100	0.95	0.01107
12:129302833:C:T	50	100	0.92	0.01107
12:129302973:A:G	50	98	0.95	0.4949
12:129303098:C:T	50	100	0.79	0.03468
12:129303140:C:T	49	100	0.94	0.02887
12:129303157:G:A	47	100	0.91	0.4444
12:129303160:G:A	47	100	0.9	0.4381
12:129304241:C:T	50	98	0.99	0.2958
12:129304296:G:C	50	100	0.97	0.2869
12:129304767:G:C	50	100	0.96	0.04394
12:129305154:A:G	50	100	1	0.01271
12:129305342:G:C	50	100	0.98	0.07734
12:129305470:G:T	50	100	1	0.01035
12:129305662:A:T	50	100	0.98	0.2867
12:129306822:C:A	50	100	0.99	0.2725
12:129306951:C:T	50	100	0.99	0.3023
12:129307290:T:C	50	100	0.99	0.1714
12:129307300:G:A	50	100	0.99	0.02179
12:129307521:A:C	50	100	1	0.2898
12:129307717:G:T	50	100	0.99	0.171
12:129307960:T:G	50	100	1	0.02142
12:129308247:C:T	50	100	1	0.01634
12:129308418:C:A	50	100	0.99	0.01634
12:129308598:A:T	50	100	1	0.01289
12:129308807:T:C	50	100	1	0.01634
12:129308906:T:C	50	100	0.96	0.04394
12:129309101:T:A	50	100	1	0.01634
12:129309177:A:T	50	100	1	0.3878
12:129309587:G:A	50	100	1	0.2878
12:129309605:T:C	50	100	0.99	0.3007
12:129309740:A:G	50	100	0.86	0.01961
12:129309780:T:A	50	100	0.99	0.1006
12:129309805:G:A	50	100	0.99	0.3882
12:129309946:C:T	50	100	0.99	0.1863
12:129309997:C:G	50	100	1	0.01634
12:129310056:C:T	50	100	1	0.01289
12:129310376:G:A	50	98	1	0.2927
12:129310792:C:G	50	100	0.99	0.2438
12:129310825:G:A	50	100	1	0.03341
12:129310859:C:T	50	100	0.98	0.10780000000000001
12:129310860:G:A	50	100	0.94	0.04684
12:129311261:A:C	49	100	1	0.01598
12:129311303:A:G	50	100	1	0.01289
12:129311317:G:T	50	100	1	0.3266
12:129311543:A:T	50	100	1	0.01852
12:129311544:T:G	50	100	1	0.3105
12:129311627:C:T	50	100	1	0.0354
12:129311657:T:C	50	100	1	0.3105
12:129311782:A:G	50	100	1	0.01598
12:129311789:A:G	50	100	1	0.01598
12:129311849:G:A	50	100	1	0.3235
12:129311907:G:C	50	100	1	0.01598
12:129311939:A:G	50	100	1	0.3268
12:129312052:G:A	50	98	0.9	0.07698
12:129312076:T:G	50	100	1	0.3268
12:129312209:C:A	50	100	1	0.3105
12:129312725:T:G	50	98	0.93	0.01707
12:129312943:G:A	50	100	1	0.01162
12:129313025:A:C	50	100	0.99	0.1741
12:129313084:C:T	50	100	1	0.01834
12:129313275:C:T	50	100	1	0.01598
12:129313557:G:A	50	88	0.99	0.3375
12:129313571:A:G	49	98	0.98	0.03341
12:129313585:A:G	50	100	1	0.01598
12:129313790:T:C	50	100	0.75	0.02215
12:129314004:T:A	50	100	1	0.0354
12:129314264:C:G	50	98	0.82	0.02433
12:129314328:A:C	50	100	1	0.01598
12:129314504:T:C	50	100	1	0.01198
12:129314661:C:G	50	100	1	0.01307
12:129314700:T:C	50	100	0.92	0.06427
12:129314742:A:C	50	100	1	0.01598
12:129314960:T:C	50	100	0.93	0.02741
12:129314970:C:G	50	100	1	0.01289
12:129315018:C:T	50	100	1	0.01035
12:129315174:A:T	50	100	1	0.3105
12:129315379:T:G	50	100	0.97	0.1937
12:129315521:C:T	50	100	1	0.01598
12:129315539:G:C	50	98	0.98	0.09913
12:129315649:C:A	50	100	0.86	0.01598
12:129315655:A:T	50	100	1	0.03032
12:129315772:G:A	50	100	1	0.01289
12:129316117:T:C	50	100	1	0.01035
12:129316251:G:A	50	100	1	0.0158
12:129316576:T:C	50	100	0.64	0.02324
12:129316857:A:G	50	100	1	0.0158
12:129316991:C:T	50	100	1	0.01271
12:129317158:T:C	50	100	1	0.03341
12:129317181:G:A	50	100	0.99	0.4308
12:129317189:G:T	50	100	0.98	0.193
12:129317521:C:T	50	100	1	0.01961
12:129317717:A:G	50	100	1	0.0158
12:129317756:T:C	50	100	1	0.01307
12:129318006:T:C	50	100	1	0.01035
12:129318332:G:A	50	100	0.99	0.2366
12:129318359:C:T	50	100	1	0.01307
12:129318570:T:C	50	100	1	0.01271
12:129318640:T:A	49	100	0.99	0.4305
12:129318755:T:C	50	100	0.98	0.09985
12:129319067:G:A	50	100	0.93	0.06427
12:129319294:C:T	50	100	0.98	0.1932
12:129319333:C:T	50	100	1	0.03558
12:129319385:G:A	50	100	0.99	0.09895
12:129319510:G:A	50	100	1	0.01271
12:129319519:G:A	50	100	1	0.03558
12:129319609:C:T	50	98	0.86	0.06028
12:129319762:C:T	50	100	0.99	0.2364
12:129319815:G:C	50	98	0.83	0.01198
12:129319835:T:C	50	100	1	0.01271
12:129319927:T:C	50	100	1	0.0158
12:129320042:G:C	50	100	0.99	0.3264
12:129320428:G:A	50	100	0.93	0.04611
12:129320604:C:T	50	100	0.95	0.04412
12:129320934:C:T	50	100	0.99	0.09731
12:129320977:C:T	50	98	0.92	0.1022
12:129321051:A:G	50	100	0.98	0.09695
12:129321184:T:C	50	100	1	0.0158
12:129321337:A:G	50	100	0.99	0.01307
12:129321382:G:T	50	100	0.99	0.01271
12:129321556:T:C	50	100	1	0.01561
12:129321588:A:G	50	100	1	0.01561
12:129321593:T:G	50	100	0.97	0.01652
12:129321650:A:G	50	100	0.99	0.09877
12:129321658:G:A	50	100	1	0.01471
12:129321714:A:G	50	100	1	0.01507
12:129321718:C:A	50	100	1	0.01507
12:129321720:A:G	50	98	1	0.01507
12:129321749:C:T	50	100	1	0.01489
12:129321802:A:G	50	98	0.99	0.4526
12:129321810:C:G	50	98	1	0.01253
12:129321820:A:G	50	100	1	0.01035
12:129321848:T:C	50	100	0.99	0.2306
12:129321851:A:G	50	98	0.99	0.4559
12:129321903:C:T	50	100	0.99	0.4557
12:129321928:G:C	50	98	0.98	0.2242
12:129322015:G:A	50	100	0.98	0.1872
12:129322200:G:A	50	100	0.99	0.01126
12:129322267:G:A	50	98	0.98	0.2576
12:129322435:T:C	50	100	0.97	0.2496
12:129322450:A:C	50	100	1	0.01235
12:129322474:G:A	50	100	0.99	0.457
12:129322538:C:T	50	100	0.75	0.02197
12:129323237:C:T	50	100	0.98	0.03558
12:129323483:A:G	50	100	1	0.01235
12:129323494:A:G	50	100	0.98	0.04466
12:129323760:G:A	50	98	0.98	0.2551
12:129323817:G:A	50	100	0.93	0.04521
12:129323897:T:C	50	100	1	0.01235
12:129324250:A:C	50	100	1	0.01253
12:129324284:C:T	50	96	0.98	0.1231
12:129324482:C:T	50	94	0.97	0.2028
12:129324500:G:A	50	100	0.92	0.04303
12:129324612:C:T	50	100	1	0.01471
12:129324664:A:T	50	98	0.98	0.1235
12:129324796:C:G	50	100	1	0.01471
12:129324830:G:A	50	98	0.98	0.4713
12:129324959:G:A	50	98	0.97	0.1236
12:129325177:C:T	50	100	0.94	0.04866
12:129325232:T:G	50	100	0.98	0.4728
12:129325266:G:T	50	100	1	0.01216
12:129325483:G:A	50	100	1	0.01216
12:129325602:C:T	49	98	0.97	0.1235
12:129325874:A:C	50	100	1	0.01216
12:129325985:C:T	50	100	0.92	0.04503
12:129326040:G:C	50	100	1	0.01235
12:129326073:C:G	50	100	0.98	0.05174
12:129326162:G:T	50	98	0.96	0.2402
12:129326197:G:A	50	100	0.93	0.0354
12:129326198:T:C	50	96	0.97	0.1863
12:129326218:C:T	50	98	0.97	0.4824
12:129326296:G:T	50	98	0.96	0.256
12:129326474:C:T	50	98	0.96	0.128
12:129327068:G:A	50	100	0.99	0.0325
12:129327069:C:T	50	100	0.92	0.03667
12:129327239:C:T	50	100	1	0.01162
12:129327483:A:G	50	100	0.72	0.01198
12:129327551:A:G	50	92	0.93	0.3589
12:129327554:G:C	50	94	0.94	0.4962
12:129327687:C:T	50	96	0.91	0.2482
12:129327758:C:T	50	100	0.68	0.01489
12:129327830:T:C	50	100	0.96	0.04303
12:129327894:G:A	50	96	0.95	0.2498
12:129327991:C:A	50	98	0.94	0.4167
12:129328391:C:A	50	100	0.89	0.01471
12:129328429:T:C	49	100	0.95	0.0492
12:129328554:G:C	50	98	0.96	0.2534
12:129328772:G:A	50	100	0.94	0.1865
12:129329875:T:C	50	100	0.97	0.2295
12:129330504:G:A	50	98	0.84	0.01344
12:129330595:T:C	50	100	0.97	0.09423
12:129331024:G:A	50	98	0.97	0.2509
12:129331249:T:G	50	100	1	0.02542
12:129331434:C:A	50	100	1	0.02542
12:129331538:G:A	50	100	0.94	0.04176
12:129331964:A:G	50	100	0.95	0.03903
12:129332494:G:C	50	100	0.95	0.09895
12:129332707:A:G	49	100	1	0.0138
12:129332846:A:G	50	100	1	0.0138
12:129332929:A:G	50	100	1	0.0256
12:129332958:A:G	50	100	1	0.0256
12:129333064:A:C	50	100	1	0.0256
12:129333197:G:C	50	100	0.96	0.05029
12:129333204:C:T	50	100	1	0.0256
12:129333231:T:C	50	100	1	0.0256
12:129333461:A:C	50	100	0.94	0.0394
12:129333701:C:A	50	98	0.94	0.1743
12:129333775:G:A	50	100	1	0.0256
12:129333793:G:A	50	98	0.97	0.252
12:129333902:T:C	50	100	1	0.0256
12:129334078:G:A	50	98	0.97	0.01271
12:129334151:T:A	50	100	1	0.02578
12:129334312:T:C	50	100	1	0.02578
12:129334507:A:G	50	100	1	0.03958
12:129334570:A:G	50	100	1	0.03958
12:129334609:T:C	50	100	1	0.03958
12:129334641:A:C	50	100	1	0.03958
12:129334751:G:A	50	100	0.86	0.0167
12:129335005:C:T	50	100	1	0.01271
12:129335086:C:T	50	100	1	0.02578
12:129335103:A:C	50	100	1	0.02578
12:129335113:T:C	50	100	1	0.02578
12:129335193:A:G	50	100	1	0.02578
12:129335228:T:C	50	100	1	0.02578
12:129335273:C:T	50	100	1	0.02578
12:129335347:A:G	50	100	1	0.02578
12:129335348:A:G	50	100	1	0.02578
12:129335428:G:A	50	100	1	0.02578
12:129335606:G:A	50	100	0.97	0.02578
12:129335717:T:C	50	100	1	0.0138
12:129335786:C:T	50	100	1	0.02578
12:129335854:T:A	50	100	0.99	0.03232
12:129335980:G:C	50	100	1	0.0256
12:129336012:C:T	50	100	0.93	0.01961
12:129336220:T:C	50	100	1	0.0394
12:129336404:T:C	50	100	0.98	0.03922
12:129336495:C:A	50	100	0.96	0.02524
12:129336497:G:A	50	100	0.75	0.03431
12:129336501:G:A	50	98	0.96	0.1
12:129336513:A:G	50	100	0.98	0.03903
12:129336561:C:G	50	100	0.97	0.03903
12:129336567:G:A	50	100	0.97	0.03903
12:129336575:G:A	50	100	0.96	0.02542
12:129336656:A:G	50	100	0.97	0.03922
12:129336816:C:G	50	100	0.95	0.03903
12:129336819:G:C	50	100	0.98	0.0138
12:129336952:G:A	50	98	0.96	0.2923
12:129337161:G:A	50	100	0.96	0.02542
12:129337344:T:C	50	100	0.96	0.03885
12:129337426:T:C	50	100	0.96	0.03867
12:129337506:T:C	50	98	0.93	0.1888
12:129338400:T:C	50	100	0.91	0.01235
12:129338511:A:G	50	100	0.93	0.01888
12:129338690:G:A	50	100	0.9	0.02542
12:129338882:G:A	50	100	0.92	0.1607
12:129339334:A:G	50	100	0.93	0.0935
12:129339700:G:A	50	100	0.96	0.2533
12:129339707:A:G	50	100	0.99	0.02433
12:129339755:G:A	50	100	0.93	0.09168
12:129339811:A:G	50	100	0.99	0.02415
12:129339854:G:T	50	100	0.83	0.01779
12:129339884:C:G	50	98	0.94	0.2634
12:129339912:C:T	50	100	0.96	0.04139
12:129340305:C:A	50	100	0.84	0.02415
12:129340704:T:A	50	100	1	0.01162
12:129340803:G:A	50	100	0.96	0.4806
12:129340809:A:G	50	100	1	0.01688
12:129340873:T:C	50	100	0.97	0.02433
12:129340883:G:A	50	100	0.83	0.01688
12:129341122:C:T	50	100	1	0.02088
12:129341316:G:C	50	100	0.93	0.01598
12:129341424:C:G	50	100	0.95	0.04176
12:129341970:G:T	50	100	0.95	0.1342
12:129342107:A:C	49	89.8	0.88	0.01888
12:129342174:T:C	50	94	0.7	0.02197
12:129342407:T:C	50	94	0.96	0.1414
12:129342408:G:T	50	94	0.95	0.1414
12:129342496:A:G	50	98	0.95	0.04176
12:129342609:A:G	50	100	1	0.01707
12:129342664:G:T	50	100	0.97	0.2578
12:129342722:C:T	50	100	0.8	0.01707
12:129343126:T:C	50	100	0.95	0.2914
12:129343507:A:C	50	100	0.95	0.2916
12:129343588:A:T	49	100	0.96	0.05084
12:129343770:A:C	50	100	0.98	0.01779
12:129343771:C:A	50	100	0.97	0.01816
12:129343908:A:G	50	100	0.84	0.0167
12:129344892:T:C	50	100	1	0.01053
12:129345008:C:T	50	100	1	0.01561
12:129345043:C:T	50	100	0.96	0.2562
12:129345046:C:A	50	100	0.96	0.1632
12:129345485:C:T	50	100	1	0.01561
12:129345644:C:T	50	100	0.96	0.08951
12:129345816:A:G	50	100	1	0.01543
12:129345942:G:T	50	100	0.97	0.4673
12:129345973:C:T	50	100	0.97	0.4207
12:129346046:C:T	50	100	0.97	0.1638
12:129346094:T:G	50	100	0.96	0.03486
12:129347005:G:A	50	96	0.96	0.232
12:129347641:C:T	50	100	1	0.01707
12:129347817:A:T	50	100	0.96	0.2565
12:129347987:A:G	50	100	0.97	0.1636
12:129348148:G:A	50	100	1	0.0167
12:129348539:C:G	50	100	1	0.06736
12:129348587:G:T	50	100	0.91	0.03522
12:129348971:G:A	50	98	1	0.06191
12:129348989:C:T	50	98	1	0.01507
12:129349336:T:C	50	98	0.98	0.3482
12:129349481:A:C	50	100	1	0.0167
12:129349614:A:G	50	100	1	0.04684
12:129349714:T:C	50	100	1	0.01053
12:129350034:C:T	50	100	0.96	0.1634
12:129350101:T:C	50	100	0.96	0.01398
12:129351138:T:C	50	100	1	0.06772
12:129352000:A:G	50	100	1	0.05719
12:129352268:C:T	50	100	0.96	0.283
12:129352663:C:T	50	100	0.63	0.01071
12:129353020:G:C	50	100	1	0.02269
12:129353119:C:T	50	100	1	0.01761
12:129353147:A:G	50	100	0.99	0.0187
12:129353151:T:A	50	100	1	0.01707
12:129353487:C:G	50	100	0.91	0.0138
12:129353488:C:G	50	100	0.95	0.02415
12:129353500:A:C	50	100	0.87	0.0167
12:129353535:A:G	50	100	1	0.0167
12:129353737:G:A	50	100	1	0.0167
12:129354838:G:C	50	100	0.88	0.0236
12:129354999:A:C	50	98	0.95	0.2211
12:129356733:T:C	50	90	0.94	0.2093
12:129356734:G:A	50	90	0.95	0.2092
12:129356842:G:A	50	98	0.97	0.1122
12:129356985:G:A	50	100	0.97	0.118
12:129357005:G:A	49	98	0.92	0.03976
12:129357071:C:T	50	100	0.88	0.0216
12:129357157:G:C	50	100	0.97	0.1178
12:129357321:G:A	48	97.9	0.94	0.1171
12:129357428:G:A	48	100	0.95	0.2389
12:129357866:T:C	50	98	0.92	0.02378
12:129358045:G:T	50	100	0.96	0.3039
12:129358481:G:A	50	98	0.97	0.118
12:129358808:G:A	50	100	0.98	0.04902
12:129358877:C:T	50	98	0.93	0.2131
12:129358990:T:C	50	100	0.93	0.0158
12:129359355:T:C	50	100	0.97	0.3086
12:129360012:A:C	50	86	0.93	0.1988
12:129360013:C:A	50	100	0.95	0.07135
12:129360292:G:A	50	96	0.97	0.3125
12:129360311:C:T	50	100	0.96	0.05174
12:129360816:C:A	50	98	0.96	0.0423
12:129360853:C:T	50	100	0.99	0.04811
12:129361485:C:G	50	96	0.97	0.372
12:129361696:G:C	50	98	0.97	0.1176
12:129362184:A:G	50	100	0.96	0.05174
12:129362201:G:A	50	98	0.84	0.01725
12:129362409:C:A	50	100	0.95	0.02124
12:129362718:A:G	50	100	0.91	0.01906
12:129363081:G:C	50	100	0.98	0.04775
12:129363089:A:G	50	100	0.96	0.1176
12:129363198:A:G	50	100	0.94	0.0167
12:129363775:T:C	50	100	0.94	0.04248
12:129364060:G:A	50	100	0.98	0.07407
12:129364273:C:G	50	100	0.91	0.01053
12:129364355:C:A	50	98	0.85	0.01688
12:129364510:C:T	50	100	0.92	0.03613
12:129364511:G:C	50	98	0.94	0.2317
12:129364577:G:A	50	100	0.86	0.01616
12:129364853:G:A	50	98	0.95	0.2064
12:129365038:C:T	50	98	0.96	0.1048
12:129365109:T:G	50	94	0.91	0.06137
12:129365246:G:C	50	92	0.92	0.4174
12:129365300:G:A	50	98	0.93	0.02342
12:129365355:T:G	50	96	0.91	0.3406
12:129365419:A:G	50	100	0.97	0.01688
12:129365509:A:C	50	96	0.9	0.264
12:129365737:A:G	50	98	0.92	0.03922
12:129365853:G:A	50	96	0.88	0.2046
12:129366479:C:T	50	100	0.93	0.1097
12:129366826:C:T	50	98	0.96	0.05428
12:129366984:C:T	50	98	0.99	0.05428
12:129367103:C:T	50	98	0.98	0.05447
12:129367153:A:G	50	100	0.98	0.2288
12:129367189:A:G	50	100	0.98	0.2288
12:129367282:C:T	50	100	0.96	0.05392
12:129367378:G:A	50	98	0.99	0.05447
12:129367470:G:A	50	100	0.94	0.1314
12:129367500:G:A	50	100	0.86	0.02923
12:129367621:C:T	50	100	0.95	0.0443
12:129367796:G:T	50	100	0.96	0.06663
12:129367812:G:A	50	98	0.99	0.3404
12:129367867:T:C	50	98	0.97	0.4439
12:129367880:G:A	50	100	0.91	0.02923
12:129367883:G:T	50	98	0.98	0.3027
12:129367964:T:G	50	98	0.98	0.3097
12:129368169:T:C	50	100	0.95	0.04938
12:129368348:A:G	50	100	0.99	0.0866
12:129368407:A:G	50	98	0.89	0.04975
12:129368484:G:A	50	100	0.99	0.2289
12:129368495:T:C	50	100	0.99	0.2458
12:129368807:T:C	50	100	0.91	0.03849
12:129368832:A:G	50	100	0.99	0.01107
12:129368851:G:A	50	100	0.99	0.3446
12:129369115:C:T	50	100	0.92	0.02923
12:129369139:A:G	50	100	0.98	0.01888
12:129369258:C:T	50	100	0.97	0.1055
12:129369338:C:T	50	100	0.99	0.2291
12:129369347:A:G	50	100	0.96	0.2269
12:129369569:C:T	50	100	0.99	0.2458
12:129369883:C:T	50	100	0.98	0.3007
12:129369969:G:A	50	100	0.84	0.02941
12:129370347:C:T	50	100	0.99	0.03232
12:129370359:C:A	50	100	0.99	0.3368
12:129370377:T:G	50	100	0.96	0.1353
12:129370605:A:G	50	100	0.96	0.1353
12:129370680:C:T	50	98	0.97	0.04684
12:129371021:T:C	50	100	0.99	0.0866
12:129371284:C:T	50	100	0.96	0.2153
12:129371466:C:T	50	100	0.98	0.2469
12:129371745:A:G	50	100	0.84	0.03686
12:129372179:G:A	50	100	0.96	0.1353
12:129372792:T:C	50	100	0.9	0.02778
12:129372953:G:A	50	98	0.99	0.3905
12:129373008:T:C	50	100	0.99	0.0158
12:129373370:C:T	50	100	0.99	0.2618
12:129373559:G:A	50	100	0.99	0.1055
12:129373688:C:T	50	100	0.99	0.2622
12:129373752:C:T	50	100	0.95	0.1351
12:129373768:T:C	50	100	0.99	0.07643
12:129373898:C:T	50	100	0.99	0.2371
12:129374041:G:C	50	100	0.99	0.01107
12:129374146:G:A	50	98	0.99	0.3853
12:129374338:C:T	50	100	0.96	0.05955
12:129374576:A:G	50	100	0.9	0.02723
12:129374657:C:G	50	100	0.84	0.03667
12:129374870:G:A	50	100	0.95	0.063
12:129374877:G:A	50	100	0.99	0.01071
12:129374904:C:T	50	100	1	0.01688
12:129374957:C:T	50	100	0.99	0.08642
12:129374983:G:A	50	98	0.99	0.344
12:129375100:G:A	50	98	0.99	0.337
12:129375105:C:G	50	98	1	0.337
12:129375338:C:T	50	100	1	0.01107
12:129375483:G:A	50	100	0.99	0.2277
12:129375924:C:G	50	98	0.98	0.05773
12:129376603:A:G	50	100	0.66	0.02633
12:129376764:T:A	50	100	1	0.02179
12:129376996:C:T	50	100	0.99	0.2377
12:129377456:A:T	50	100	1	0.02814
12:129377642:T:A	50	98	0.98	0.3377
12:129377643:A:G	50	98	0.99	0.3489
12:129377751:C:T	50	100	0.95	0.1409
12:129378206:T:C	50	100	1	0.02197
12:129378212:G:A	50	100	0.94	0.05501
12:129378274:C:T	50	98	0.96	0.02905
12:129378608:G:A	50	98	0.99	0.05955
12:129379070:A:G	50	98	0.98	0.0158
12:129379395:C:T	50	100	1	0.2767
12:129379397:T:C	50	98	0.99	0.3584
12:129379814:C:T	50	100	1	0.238
12:129379918:C:T	50	100	0.94	0.01071
12:129379995:C:T	50	98	0.99	0.3755
12:129380085:C:T	50	100	0.95	0.04194
12:129380265:C:A	50	100	0.61	0.04938
12:129380276:A:G	50	98	0.97	0.01797
12:129380398:A:G	50	98	0.99	0.3756
12:129380401:T:A	50	98	0.99	0.3382
12:129380407:C:T	50	98	0.99	0.39
12:129380429:C:T	50	98	0.99	0.3898
12:129380488:T:C	50	100	0.9	0.02905
12:129380512:A:C	50	100	0.78	0.01289
12:129380802:G:A	50	98	0.99	0.3637
12:129380998:G:T	50	100	0.87	0.01924
12:129381369:A:C	50	98	0.99	0.3484
12:129381470:A:G	50	100	1	0.2856
12:129381503:C:T	50	98	0.99	0.3482
12:129381573:T:A	50	100	0.94	0.06699
12:129381591:A:G	50	98	0.97	0.2191
12:129381596:G:A	50	100	0.99	0.0256
12:129381602:T:C	50	98	0.99	0.3775
12:129381748:A:C	50	98	0.99	0.3773
12:129381769:T:A	50	100	0.89	0.02887
12:129381790:A:G	50	98	0.99	0.3486
12:129381988:C:A	50	100	1	0.01707
12:129382036:C:T	50	100	0.78	0.02723
12:129382058:C:T	50	100	0.99	0.2687
12:129382070:G:A	50	100	1	0.2389
12:129382244:C:A	50	98	0.87	0.01888
12:129382435:T:A	50	100	1	0.01725
12:129382665:T:C	50	100	0.91	0.02705
12:129382727:G:T	50	100	1	0.01725
12:129382797:G:A	50	98	0.99	0.3402
12:129382830:T:C	50	98	0.82	0.02542
12:129382874:C:T	50	100	1	0.01507
12:129382911:C:A	50	100	0.96	0.01507
12:129382912:C:A	50	100	1	0.01507
12:129383009:T:C	50	100	1	0.01725
12:129383137:C:G	50	100	1	0.01089
12:129383434:T:A	50	98	0.98	0.3776
12:129383466:T:C	50	100	1	0.01725
12:129383550:G:A	50	98	0.98	0.3617
12:129383846:C:T	50	100	0.94	0.02251
12:129383847:G:C	50	100	1	0.2407
12:129384096:G:T	50	100	1	0.01725
12:129384098:A:C	50	100	1	0.01725
12:129384587:T:C	50	100	1	0.01725
12:129384762:G:A	50	100	0.96	0.2057
12:129384989:C:T	50	100	0.88	0.03268
12:129385084:T:G	48	100	1	0.01707
12:129385087:T:C	46	84.8	0.9	0.2329
12:129385168:C:T	50	100	0.99	0.2404
12:129385191:C:T	50	100	1	0.01725
12:129385206:A:G	50	100	1	0.01725
12:129385287:G:A	50	100	0.88	0.02197
12:129385344:G:T	50	100	1	0.01725
12:129385401:T:C	50	98	0.91	0.01543
12:129385411:G:A	50	100	0.89	0.01543
12:129385880:A:T	50	98	0.97	0.0886
12:129385898:G:C	50	100	1	0.03232
12:129386079:A:C	50	100	1	0.03232
12:129386577:C:T	50	100	0.99	0.2387
12:129386648:C:A	50	100	0.96	0.01725
12:129386731:C:T	50	100	0.99	0.24
12:129386766:C:T	50	100	0.92	0.10780000000000001
12:129386808:G:T	50	100	0.85	0.01797
12:129386898:A:T	50	98	0.97	0.3736
12:129387340:C:T	50	100	0.96	0.1049
12:129387494:C:T	50	100	1	0.01507
12:129387561:C:T	50	98	0.96	0.1051
12:129387793:C:T	45	91.1	0.92	0.09949
12:129387839:G:A	45	95.6	0.89	0.09895
12:129388287:C:T	38	92.1	0.75	0.04648
12:129388336:C:T	36	100	0.88	0.07662
12:129388478:A:G	45	95.6	0.8	0.09768
12:129388508:C:T	49	100	0.76	0.02614
12:129388541:G:A	41	97.6	0.8	0.08987
12:129388560:T:C	41	97.6	0.81	0.09895
12:129388669:G:A	45	86.7	0.81	0.248
12:129389004:G:A	45	100	0.85	0.08134
12:129389054:T:C	44	84.1	0.84	0.4261
12:129389089:G:A	43	86	0.83	0.4065
12:129389098:G:A	36	94.4	0.7	0.1462
12:129389188:G:A	50	98	0.95	0.2852
12:129389277:A:G	50	100	0.98	0.09259
12:129389410:T:C	50	100	0.98	0.09731
12:129389733:G:T	50	100	0.74	0.0138
12:129389744:G:A	50	100	0.98	0.08043
12:129389749:G:C	50	100	0.99	0.0728
12:129389804:C:T	50	100	0.99	0.08043
12:129389857:C:T	50	100	0.99	0.08043
12:129389877:G:A	50	100	0.99	0.08043
12:129390019:A:G	50	100	0.96	0.2384
12:129390089:G:C	50	100	0.93	0.04666
12:129390100:C:T	50	100	0.99	0.02124
12:129390231:T:C	50	96	0.97	0.287
12:129390421:T:C	50	100	0.98	0.3195
12:129390427:T:C	50	98	0.96	0.3771
12:129390525:A:G	50	100	0.97	0.3195
12:129390606:T:C	50	100	0.87	0.02959
12:129390799:C:T	50	100	0.98	0.01525
12:129390875:C:G	50	100	1	0.07462
12:129390944:A:G	50	100	0.97	0.2504
12:129391202:G:A	50	100	0.97	0.07716
12:129391379:C:T	50	98	0.96	0.2836
12:129391519:C:T	50	98	0.96	0.1638
12:129391531:G:A	50	98	0.97	0.2732
12:129391574:G:A	50	100	0.97	0.07716
12:129391672:A:G	50	100	0.94	0.04593
12:129391814:T:G	50	100	0.96	0.2796
12:129392279:A:G	50	100	0.93	0.01743
12:129392319:A:G	50	100	0.94	0.01743
12:129392326:G:A	50	100	1	0.07208
12:129392603:G:T	50	100	0.97	0.07698
12:129392753:T:A	50	98	0.96	0.1599
12:129392789:A:G	50	100	0.94	0.2059
12:129392791:C:G	50	98	0.95	0.1599
12:129392896:C:T	50	100	0.96	0.07952
12:129392906:T:A	50	98	0.95	0.1601
12:129392960:C:T	50	100	0.96	0.07934
12:129393005:G:C	50	100	0.95	0.2758
12:129393153:C:A	50	100	0.69	0.02905
12:129394174:G:A	50	100	0.91	0.02687
12:129394496:G:A	50	96	0.87	0.2155
12:129394734:G:A	50	90	0.91	0.3874
12:129394757:A:G	50	90	0.85	0.2291
12:129394841:G:T	50	92	0.91	0.4343
12:129394884:C:G	50	100	0.9	0.411
12:129394914:A:G	50	98	0.88	0.3448
12:129394954:T:C	50	98	0.9	0.02179
12:129395285:T:G	50	96	0.95	0.3994
12:129395293:C:G	49	98	0.95	0.08224
12:129395341:C:T	50	98	0.96	0.08442
12:129395408:A:T	50	98	0.97	0.0846
12:129395486:T:C	50	98	1	0.08479
12:129395512:C:A	50	98	1	0.08479
12:129395618:T:C	50	98	0.98	0.08733
12:129395674:T:C	50	98	0.92	0.1625
12:129395844:T:C	50	98	1	0.08733
12:129395973:T:C	50	98	0.92	0.1618
12:129396072:G:A	50	98	1	0.08751
12:129396207:G:A	50	98	1	0.08751
12:129396286:C:T	50	100	0.94	0.04067
12:129396383:C:T	50	98	0.98	0.2106
12:129396453:C:T	50	100	0.68	0.03359
12:129396551:T:C	50	98	1	0.08769
12:129396560:T:A	50	100	0.94	0.04031
12:129396782:A:C	50	100	0.96	0.05392
12:129396863:A:G	50	98	1	0.08769
12:129396921:T:C	50	100	0.89	0.03032
12:129396953:C:T	50	98	0.96	0.03195
12:129396957:T:C	50	98	1	0.08769
12:129396995:G:C	50	98	0.98	0.2119
12:129397080:T:C	50	100	0.87	0.0276
12:129397380:C:T	50	98	0.99	0.08769
12:129397448:G:A	50	98	1	0.08769
12:129397565:A:G	50	98	0.96	0.03377
12:129397737:T:C	50	98	1	0.08769
12:129397805:C:G	50	100	0.92	0.07752
12:129397917:T:C	50	98	1	0.08787
12:129397928:C:A	50	98	1	0.08769
12:129397941:A:G	50	98	1	0.08751
12:129398250:T:C	50	98	1	0.08787
12:129398300:C:G	50	100	0.97	0.2224
12:129398430:T:C	50	96	1	0.08787
12:129398431:G:A	50	96	0.96	0.03177
12:129398509:T:G	50	100	0.97	0.2224
12:129398535:A:G	50	98	1	0.08769
12:129398557:A:G	50	98	1	0.08588
12:129398598:A:G	50	98	1	0.08769
12:129398629:A:C	50	100	0.92	0.03014
12:129398636:C:T	50	100	0.94	0.03867
12:129398681:T:C	50	100	0.96	0.05428
12:129398848:A:G	50	98	0.99	0.08751
12:129398895:C:A	50	100	0.93	0.03032
12:129398912:A:T	50	98	0.99	0.08769
12:129398937:C:T	50	98	0.88	0.01089
12:129399039:G:A	50	100	0.93	0.03014
12:129399071:T:A	50	100	0.92	0.01924
12:129399134:C:A	50	100	0.84	0.03177
12:129399136:T:C	47	97.9	0.87	0.08805
12:129399189:G:A	49	95.9	0.86	0.03177
12:129399472:G:T	49	100	0.92	0.1993
12:129399484:T:G	50	100	0.89	0.02197
12:129399505:G:A	49	95.9	0.89	0.1389
12:129399604:C:G	50	100	0.93	0.02905
12:129399631:G:C	50	100	0.87	0.03631
12:129399783:T:C	50	98	0.95	0.2578
12:129399894:T:G	49	98	0.79	0.08678
12:129399915:C:G	50	96	0.96	0.2462
12:129399928:T:C	50	98	0.95	0.03105
12:129400226:C:A	50	100	0.95	0.276
12:129400266:T:C	50	100	0.8	0.03086
12:129400352:G:A	50	98	0.94	0.3422
12:129400390:C:T	50	98	0.96	0.3357
12:129400568:C:T	50	100	0.94	0.3282
12:129401016:C:T	50	98	0.91	0.1574
12:129401083:A:G	50	98	0.93	0.2333
12:129401253:T:C	50	100	0.95	0.2916
12:129401359:G:A	50	98	0.95	0.2046
12:129401381:A:G	50	100	0.97	0.04049
12:129401425:T:C	50	100	0.93	0.2959
12:129401556:G:A	50	96	0.95	0.189
12:129401639:G:A	50	96	0.94	0.1886
12:129401677:G:C	50	100	0.93	0.2211
12:129401756:C:T	50	98	0.91	0.1127
12:129401759:T:G	50	100	0.92	0.2175
12:129401771:G:A	50	98	0.91	0.1609
12:129401794:T:C	50	100	0.76	0.0138
12:129402085:C:T	50	100	0.92	0.04012
12:129402170:G:A	50	98	0.95	0.0305
12:129402529:T:A	50	100	0.9	0.1476
12:129402673:C:T	50	98	0.94	0.0305
12:129402885:T:C	49	98	0.91	0.3361
12:129402929:C:T	50	100	0.92	0.02996
12:129403138:C:A	50	100	0.95	0.02142
12:129403456:C:T	50	100	0.74	0.01416
12:129403517:G:T	50	98	0.84	0.0285
12:129403700:C:T	50	100	0.91	0.01834
12:129403930:T:C	50	100	0.66	0.01253
12:129404013:G:T	50	96	0.62	0.04339
12:129404068:G:A	50	92	0.74	0.1354
12:129404393:C:T	50	100	0.68	0.04739
12:129404632:C:G	50	98	0.69	0.04956
12:129404674:G:A	50	100	0.9	0.03413
12:129404987:C:T	50	100	0.7	0.03468
12:129405182:A:G	50	92	0.73	0.4748
12:129405229:G:T	50	98	0.91	0.02451
12:129405322:C:T	50	96	0.77	0.2905
12:129405452:T:C	50	96	0.77	0.0748
12:129405548:A:G	50	96	0.88	0.03105
12:129405550:G:A	50	96	0.88	0.03105
12:129405565:A:C	50	78	0.68	0.3164
12:129405610:T:G	50	100	0.9	0.02959
12:129406010:C:T	50	96	0.86	0.02705
12:129406025:C:T	50	98	0.9	0.2302
12:129406346:C:T	50	100	0.9	0.02269
12:129406353:G:A	50	100	0.93	0.1511
12:129406449:T:A	50	100	0.92	0.1155
12:129406527:G:A	50	100	0.84	0.04412
12:129406545:G:A	50	100	0.86	0.01452
12:129406750:T:C	50	100	0.93	0.1153
12:129406785:C:G	50	100	0.88	0.01452
12:129406821:G:A	50	100	0.94	0.1507
12:129407315:C:G	50	100	0.95	0.4454
12:129407621:T:A	50	100	0.94	0.1518
12:129407678:A:G	50	100	0.95	0.3381
12:129407847:A:G	50	100	0.96	0.01452
12:129407869:A:G	50	100	0.96	0.01489
12:129407885:G:A	50	96	0.92	0.1521
12:129407926:C:A	50	100	0.96	0.01452
12:129407942:G:A	50	100	1	0.0118
12:129407949:T:G	50	100	0.91	0.05084
12:129407980:A:G	50	100	0.94	0.157
12:129408024:T:C	50	100	0.96	0.01452
12:129408093:C:T	50	100	1	0.01452
12:129408104:T:C	50	100	0.94	0.157
12:129408205:T:G	50	100	0.94	0.157
12:129408377:G:A	50	100	0.95	0.1939
12:129408595:A:T	50	98	0.95	0.2004
12:129408597:T:C	50	100	0.92	0.04902
12:129408772:A:C	50	100	0.97	0.05174
12:129409080:C:G	50	100	0.97	0.1501
12:129409319:G:C	50	100	0.96	0.1959
12:129409402:G:A	50	100	0.98	0.1981
12:129409428:C:T	50	100	0.96	0.3971
12:129409465:A:G	50	100	0.97	0.2175
12:129409473:C:T	50	100	0.95	0.1474
12:129409558:G:C	50	100	0.96	0.252
12:129409961:A:G	50	100	0.97	0.2171
12:129410019:A:G	50	100	0.96	0.1224
12:129410118:A:G	50	100	0.97	0.1658
12:129410227:G:C	50	100	0.99	0.04829
12:129410317:T:C	50	100	0.97	0.1576
12:129410319:G:A	50	100	0.98	0.1124
12:129410331:T:C	50	100	0.97	0.3751
12:129410504:T:C	50	100	0.97	0.3802
12:129410651:G:A	50	100	0.94	0.02705
12:129410689:T:G	50	100	0.98	0.3805
12:129410747:T:G	50	100	0.98	0.112
12:129410807:T:C	50	100	0.98	0.3684
12:129410818:C:G	50	100	0.97	0.216
12:129410989:C:G	50	100	0.98	0.3791
12:129411063:A:T	50	100	0.98	0.3782
12:129411071:A:G	50	100	0.85	0.02524
12:129411076:T:G	50	100	0.98	0.3784
12:129411369:C:T	50	100	0.96	0.1786
12:129411422:G:T	50	100	0.96	0.152
12:129411588:C:A	50	100	0.97	0.2578
12:129411994:A:C	50	100	0.96	0.154
12:129412033:A:C	50	100	0.97	0.211
12:129412216:C:T	50	98	0.96	0.3272
12:129412595:A:G	50	100	0.99	0.1349
12:129412714:G:A	50	100	0.97	0.1434
12:129412886:G:A	50	100	0.97	0.1429
12:129413056:T:A	50	98	0.98	0.1959
12:129413349:C:A	50	100	0.95	0.02106
12:129413375:T:C	50	100	0.99	0.4829
12:129413501:C:T	50	100	1	0.157
12:129413574:T:G	50	100	0.99	0.4742
12:129413624:T:C	50	100	0.99	0.3154
12:129413645:T:C	50	100	0.99	0.1382
12:129414339:A:C	50	100	1	0.05301
12:129414769:G:A	50	100	0.98	0.1171
12:129415113:C:T	50	100	1	0.1618
12:129415370:G:C	50	100	1	0.1616
12:129415492:G:A	50	100	1	0.05356
12:129415726:C:T	50	100	0.98	0.4995
12:129415934:A:G	50	100	0.99	0.4991
12:129416536:C:T	50	100	0.97	0.1402
12:129416543:T:C	50	100	1	0.02469
12:129416733:A:T	50	100	0.98	0.4987
12:129417681:A:G	50	100	0.99	0.1737
12:129417902:C:T	50	100	1	0.02469
12:129418042:A:G	50	100	0.99	0.4978
12:129418061:G:A	50	100	0.99	0.02197
12:129418398:A:T	50	100	0.98	0.1663
12:129418438:C:T	50	100	0.99	0.4737
12:129418472:A:C	50	100	1	0.02959
12:129418548:C:T	50	100	0.98	0.1469
12:129418693:A:G	50	100	0.99	0.3647
12:129418697:T:C	50	100	1	0.02469
12:129418918:C:T	50	100	0.98	0.1427
12:129418941:C:T	50	100	0.98	0.327
12:129419147:T:C	50	100	0.98	0.173
12:129419382:G:A	50	100	1	0.1894
12:129419451:C:T	50	100	0.91	0.0472
12:129419645:T:C	50	100	1	0.02469
12:129420300:T:C	50	98	0.99	0.3045
12:129420312:T:G	47	93.6	0.93	0.1153
12:129420334:G:A	48	93.8	0.99	0.3183
12:129420338:C:T	48	93.8	0.99	0.3183
12:129420742:C:A	50	98	0.99	0.3177
12:129420800:T:C	50	98	0.99	0.3177
12:129420856:C:T	50	98	0.99	0.3177
12:129420860:T:C	50	98	0.99	0.3177
12:129420924:T:C	50	98	0.99	0.3177
12:129420951:G:A	50	98	0.99	0.3177
12:129420985:A:G	49	100	0.98	0.1414
12:129421208:C:A	50	98	0.99	0.2787
12:129421273:A:C	50	98	0.99	0.2807
12:129421293:A:G	50	98	0.99	0.425
12:129421369:A:G	50	98	1	0.3172
12:129421610:T:C	50	100	1	0.0532
12:129421689:A:G	50	100	0.98	0.1752
12:129421730:T:C	50	100	0.99	0.1394
12:129421876:G:A	50	98	1	0.3174
12:129422158:T:G	50	100	1	0.03086
12:129422163:G:T	50	100	0.78	0.01961
12:129422293:T:A	50	98	0.99	0.3373
12:129422331:A:G	50	100	1	0.02451
12:129422398:A:G	50	98	0.99	0.3373
12:129422782:A:G	50	100	0.76	0.01344
12:129422878:A:G	50	96	0.98	0.1765
12:129422904:G:A	50	100	0.99	0.2598
12:129423416:C:T	50	100	1	0.05283
12:129424360:T:G	50	100	0.93	0.03232
12:129424511:C:T	50	100	0.99	0.4595
12:129424520:G:A	50	100	0.84	0.01289
12:129424633:G:A	48	97.9	0.95	0.1518
12:129424656:T:A	50	94	0.98	0.4602
12:129424663:A:G	50	92	0.98	0.4602
12:129424671:A:G	49	91.8	0.98	0.4602
12:129424686:T:A	48	89.6	0.97	0.4608
12:129424687:G:A	47	91.5	0.97	0.4608
12:129424691:G:T	48	89.6	0.97	0.4608
12:129424945:C:T	50	100	0.99	0.1418
12:129425194:A:T	50	100	0.98	0.1175
12:129425219:G:C	50	98	0.9	0.15310000000000001
12:129425422:A:G	50	100	1	0.05247
12:129425518:C:T	50	100	1	0.1411
12:129425537:C:G	50	100	0.99	0.03086
12:129425538:G:A	50	100	0.99	0.02905
12:129425695:G:T	50	100	0.99	0.3139
12:129425700:G:A	50	100	0.99	0.3139
12:129425775:C:T	50	100	0.99	0.3139
12:129425780:A:T	50	100	0.99	0.4592
12:129425834:G:A	50	100	0.99	0.3139
12:129426021:G:A	50	100	1	0.03068
12:129426022:C:A	50	100	1	0.03068
12:129426125:T:C	50	98	0.98	0.3139
12:129426203:C:A	50	100	1	0.02378
12:129426344:G:A	50	100	0.99	0.1725
12:129426367:C:A	50	98	0.99	0.1304
12:129426369:T:C	50	100	1	0.02433
12:129426618:T:C	50	98	0.99	0.4597
12:129426629:G:A	50	98	0.89	0.01398
12:129426649:G:A	50	100	0.99	0.1378
12:129426870:G:A	50	100	0.99	0.1298
12:129426917:G:A	50	100	1	0.05265
12:129427022:G:T	50	100	0.99	0.1398
12:129427345:A:G	50	100	0.99	0.3996
12:129427412:C:G	43	90.7	0.97	0.3991
12:129427488:T:A	50	100	0.99	0.4611
12:129427736:A:T	50	100	0.97	0.07317
12:129428647:A:C	50	100	0.99	0.2288
12:129429109:C:G	50	94	0.99	0.1442
12:129429173:C:A	45	100	0.95	0.2633
12:129429402:T:C	50	100	0.88	0.02741
12:129429490:C:T	50	100	0.99	0.3108
12:129429741:G:C	46	97.8	0.97	0.3112
12:129429826:C:T	50	100	1	0.1803
12:129429873:G:A	50	100	0.99	0.3115
12:129429917:C:A	50	100	0.99	0.3108
12:129429944:G:A	50	100	0.95	0.0158
12:129429979:T:C	50	100	0.94	0.0541
12:129430002:T:A	50	100	0.89	0.06209
12:129430042:T:A	50	100	0.79	0.01979
12:129430077:C:T	50	100	0.98	0.3865
12:129430090:A:G	50	100	0.99	0.3353
12:129430113:G:A	50	98	0.98	0.1151
12:129430280:T:C	50	100	0.78	0.01307
12:129430315:G:A	50	100	1	0.0423
12:129430427:G:T	50	100	0.99	0.3891
12:129430539:G:A	50	100	1	0.144
12:129430762:C:A	50	100	0.96	0.08025
12:129430960:G:A	50	100	0.99	0.3558
12:129431165:A:G	50	100	0.99	0.04702
12:129431210:G:A	50	98	0.93	0.03086
12:129431225:C:T	50	100	0.99	0.1173
12:129431550:A:G	50	100	0.99	0.4644
12:129431669:A:G	50	100	0.99	0.466
12:129431943:A:T	50	100	0.91	0.06481
12:129432170:G:C	49	91.8	0.91	0.1019
12:129432171:A:T	49	91.8	0.9	0.1019
12:129432866:T:C	50	98	0.99	0.4542
12:129432951:A:C	50	96	0.98	0.4542
12:129432957:C:T	50	100	0.74	0.01144
12:129433099:C:T	50	98	0.96	0.03214
12:129433172:C:A	49	100	0.92	0.06917
12:129434037:C:T	50	100	0.78	0.01035
12:129434043:G:T	50	100	1	0.0216
12:129434361:T:C	50	100	0.98	0.2028
12:129434642:A:G	50	100	0.98	0.05556
12:129434655:T:C	50	100	0.98	0.05592
12:129434819:A:G	50	100	0.97	0.02887
12:129434918:C:T	50	100	0.96	0.1396
12:129435184:A:C	50	98	0.95	0.1403
12:129435468:C:T	50	100	0.95	0.04031
12:129435526:A:G	50	100	0.93	0.0158
12:129435936:A:T	50	100	0.99	0.2515
12:129436094:C:T	50	98	0.97	0.2021
12:129436359:C:T	50	100	0.97	0.0659
12:129436392:A:C	50	96	0.97	0.1298
12:129436578:G:A	50	100	0.97	0.07571
12:129436666:T:C	50	100	0.94	0.02814
12:129436918:T:C	50	100	0.92	0.02324
12:129437321:G:A	50	100	0.98	0.1135
12:129437630:T:C	50	100	0.89	0.01906
12:129437636:A:C	50	96	0.98	0.128
12:129437704:C:T	50	98	0.98	0.3413
12:129437723:C:T	50	100	0.98	0.1131
12:129437807:G:T	50	100	1	0.01743
12:129437830:G:T	50	98	0.98	0.3228
12:129437855:C:T	50	100	0.98	0.114
12:129437960:A:G	50	100	1	0.01688
12:129437996:T:C	49	98	0.99	0.3676
12:129438204:G:A	50	100	1	0.0207
12:129438292:T:C	50	98	0.99	0.2544
12:129439179:A:G	50	100	1	0.02269
12:129439266:T:C	50	96	0.99	0.1757
12:129439370:A:T	50	98	0.87	0.04539
12:129439731:C:T	50	100	0.98	0.1109
12:129439904:G:A	50	100	0.98	0.112
12:129440412:G:A	50	100	0.97	0.02433
12:129440469:T:C	50	100	1	0.1594
12:129440594:G:A	50	100	1	0.1462
12:129440655:A:G	50	100	0.98	0.1118
12:129440775:G:C	50	100	0.97	0.06699
12:129441086:T:C	50	100	0.99	0.1463
12:129441295:A:T	50	100	0.95	0.02342
12:129441374:G:A	50	100	0.99	0.1115
12:129441377:G:A	50	100	1	0.01906
12:129441461:C:T	50	98	0.99	0.1498
12:129441623:A:G	50	100	0.96	0.07026
12:129441751:G:A	50	98	0.98	0.3738
12:129441826:C:T	50	100	0.99	0.1267
12:129441827:G:A	50	100	1	0.01053
12:129442168:C:T	50	100	1	0.07625
12:129442582:C:T	50	100	1	0.07607
12:129442673:A:G	50	100	0.99	0.1462
12:129442819:G:A	50	98	1	0.1109
12:129442911:G:A	50	100	1	0.07607
12:129442965:A:C	50	100	1	0.01979
12:129443063:G:A	50	100	0.99	0.1068
12:129443277:A:G	50	100	0.99	0.4174
12:129443349:C:T	50	98	0.99	0.1058
12:129443547:T:C	50	100	0.99	0.423
12:129443597:A:G	50	100	0.99	0.3404
12:129443860:G:A	50	100	0.97	0.1048
12:129443877:G:A	50	100	0.97	0.1048
12:129444022:C:T	50	100	0.97	0.1048
12:129444047:T:C	50	98	0.99	0.3468
12:129444396:A:T	50	98	0.99	0.4234
12:129444521:T:C	50	98	0.99	0.4236
12:129444617:A:G	50	98	0.99	0.4232
12:129444981:T:C	50	100	0.95	0.0699
12:129445130:C:T	50	98	1	0.07625
12:129445294:G:A	50	100	0.99	0.4361
12:129445301:C:A	50	100	0.95	0.1048
12:129446220:T:C	50	98	0.98	0.4526
12:129446377:G:A	50	100	0.96	0.01017
12:129446537:C:T	50	100	0.97	0.1029
12:129446628:G:A	50	96	0.97	0.3529
12:129446742:T:C	50	100	0.96	0.02324
12:129446764:C:T	50	96	0.95	0.02179
12:129447020:T:C	50	98	0.93	0.01525
12:129447424:C:A	50	100	0.96	0.1029
12:129447526:T:C	50	98	0.97	0.2041
12:129447801:G:A	50	100	0.96	0.1029
12:129447854:C:T	50	96	0.92	0.02179
12:129448090:C:T	50	100	0.65	0.01434
12:129448167:G:A	50	100	0.96	0.04448
12:129448251:A:G	50	96	0.97	0.4909
12:129448430:T:G	50	98	0.98	0.1287
12:129448500:A:G	50	94	0.95	0.4944
12:129449233:A:G	50	96	0.97	0.4621
12:129449237:G:A	50	100	0.84	0.02832
12:129449427:G:A	50	96	0.96	0.3499
12:129449458:C:T	50	96	0.96	0.4773
12:129449562:A:C	50	98	0.9	0.0276
12:129449655:T:G	50	92	0.94	0.1812
12:129449692:A:G	50	100	0.98	0.02487
12:129449894:T:C	50	94	0.84	0.03268
12:129449931:A:C	50	98	0.95	0.2409
12:129449977:T:A	50	100	0.94	0.02524
12:129450074:G:A	50	98	0.84	0.07988
12:129450227:T:C	50	94	0.89	0.2095
12:129450255:C:T	50	98	0.88	0.04757
12:129450256:A:G	50	98	0.75	0.01707
12:129450285:G:C	50	98	0.88	0.04067
12:129450462:G:A	50	100	0.79	0.2023
12:129450796:G:A	49	100	0.72	0.01434
12:129451069:A:G	50	96	0.69	0.05174
12:129452051:C:T	50	98	0.63	0.02578
12:129452253:G:A	50	80	0.61	0.2024
12:129452402:C:T	50	90	0.74	0.08134
12:129452599:T:C	50	82	0.81	0.3186
12:129452659:T:C	50	88	0.82	0.3796
12:129452917:G:A	50	98	0.89	0.4317
12:129452982:C:G	50	100	0.95	0.1276
12:129453007:C:T	50	100	0.83	0.09078
12:129453065:T:C	50	98	0.86	0.1311
12:129453099:A:G	50	98	0.95	0.1685
12:129453351:T:C	50	100	0.96	0.1796
12:129453438:T:G	50	100	0.98	0.02288
12:129453579:G:A	50	98	0.95	0.1382
12:129453686:A:T	50	100	0.98	0.02288
12:129453717:T:C	50	100	0.97	0.1685
12:129453744:T:C	50	100	0.96	0.05138
12:129454041:T:C	50	100	0.97	0.1741
12:129454297:A:G	50	100	0.98	0.02288
12:129454363:C:G	50	100	0.81	0.0118
12:129454564:G:A	50	100	0.98	0.22
12:129454712:G:A	50	100	0.99	0.05065
12:129454715:G:A	50	100	0.99	0.05065
12:129454762:G:A	50	100	0.98	0.2785
12:129454814:C:T	50	100	0.99	0.05065
12:129454820:C:T	50	100	0.99	0.05084
12:129454836:T:C	50	100	0.97	0.3814
12:129454986:A:C	50	100	0.97	0.224
12:129455033:T:A	50	100	0.98	0.2044
12:129455089:T:C	50	98	0.96	0.2487
12:129455119:G:A	50	100	1	0.0276
12:129455139:A:C	50	100	0.98	0.1737
12:129455189:T:C	50	98	0.98	0.1797
12:129455267:C:A	50	100	0.97	0.05229
12:129455753:A:G	50	100	0.99	0.224
12:129455936:A:G	50	100	0.98	0.4328
12:129456008:T:C	50	98	0.93	0.07335
12:129456165:G:A	50	100	0.98	0.2177
12:129456444:A:T	50	100	0.98	0.02433
12:129456490:C:T	50	100	0.98	0.1696
12:129456770:C:G	50	100	0.99	0.167
12:129456784:T:A	50	100	0.99	0.156
12:129456806:T:C	50	98	0.96	0.2505
12:129456950:G:A	50	100	0.99	0.2244
12:129457016:G:T	49	98	0.99	0.02796
12:129457064:G:A	48	100	1	0.02778
12:129457106:T:C	49	100	0.99	0.05065
12:129457350:A:G	49	98	0.99	0.1992
12:129457540:A:C	50	100	1	0.05156
12:129457629:T:C	50	100	0.99	0.2246
12:129457654:G:A	50	100	0.98	0.02415
12:129457916:G:A	50	100	0.99	0.05084
12:129458021:G:A	50	100	0.92	0.09368
12:129458094:A:G	50	100	0.99	0.4154
12:129458171:T:C	50	100	0.92	0.06935
12:129458526:G:A	50	100	0.96	0.1258
12:129458801:T:C	50	100	1	0.0276
12:129458882:C:T	50	100	0.98	0.1999
12:129459174:C:T	50	100	0.87	0.01126
12:129459454:T:C	50	100	0.93	0.1026
12:129459666:G:A	50	100	0.99	0.0512
12:129459763:A:G	50	100	1	0.02269
12:129460003:G:A	50	100	1	0.02796
12:129460433:C:T	50	98	0.96	0.1948
12:129460441:A:G	50	100	0.96	0.1089
12:129460442:T:C	50	100	0.95	0.1097
12:129460460:C:T	50	100	0.87	0.02306
12:129460558:T:C	50	100	0.95	0.0256
12:129460905:G:C	50	98	0.95	0.2097
12:129460909:G:C	50	100	0.97	0.01634
12:129461603:G:A	50	100	0.97	0.2783
12:129462080:A:T	50	98	0.97	0.183
12:129462226:C:T	50	100	1	0.01616
12:129462266:G:C	50	100	0.98	0.2346
12:129462832:A:G	50	98	0.87	0.01761
12:129462844:T:C	50	100	1	0.03322
12:129463329:C:T	50	100	0.99	0.2605
12:129463466:T:G	50	94	0.94	0.224
12:129463470:G:T	50	98	0.83	0.07371
12:129463721:G:A	50	100	0.84	0.0236
12:129463889:C:G	50	100	0.89	0.01416
12:129463985:C:T	47	91.5	1	0.01616
12:129463989:C:T	47	93.6	0.96	0.1275
12:129464136:C:G	49	100	1	0.03322
12:129464197:G:T	50	100	0.99	0.2377
12:129464301:C:T	50	100	0.93	0.07153
12:129464948:A:G	49	100	1	0.02651
12:129464978:C:G	48	97.9	0.98	0.2309
12:129465158:T:C	49	100	0.97	0.2306
12:129465291:G:A	50	100	0.98	0.1556
12:129465331:G:A	50	100	0.98	0.1529
12:129465343:T:C	50	100	0.88	0.01126
12:129465391:C:A	50	100	0.99	0.2375
12:129465644:C:T	50	100	0.97	0.1845
12:129465743:A:C	50	100	0.99	0.2747
12:129465777:G:T	50	100	1	0.01017
12:129466131:T:G	50	100	0.99	0.2413
12:129466810:A:G	50	100	1	0.02633
12:129467133:C:T	50	100	0.98	0.1509
12:129468083:G:A	50	100	0.98	0.1532
12:129468750:T:A	50	100	0.89	0.01198
12:129469271:T:G	50	100	0.96	0.02832
12:129469429:G:C	50	100	0.97	0.1284
12:129469593:C:G	50	100	0.97	0.2809
12:129469687:C:T	50	100	0.88	0.01126
12:129469708:G:A	50	100	0.87	0.02251
12:129469770:G:A	50	100	0.93	0.01017
12:129469995:T:C	50	100	0.97	0.2985
12:129470453:C:A	50	100	0.99	0.242
12:129470814:T:C	50	100	0.99	0.2745
12:129470964:C:G	50	100	0.91	0.01525
12:129471357:A:C	50	100	0.99	0.2758
12:129471496:T:C	50	100	1	0.02633
12:129472087:A:G	50	100	0.96	0.02578
12:129472289:T:A	50	100	0.99	0.2585
12:129472755:T:C	50	100	0.97	0.1814
12:129472875:C:A	50	82	0.98	0.2845
12:129473034:T:C	50	100	0.97	0.1518
12:129473240:G:A	50	100	0.89	0.01344
12:129473377:T:C	49	95.9	0.99	0.2315
12:129473400:G:T	50	98	0.99	0.2662
12:129473504:T:C	50	100	1	0.02814
12:129473577:C:T	50	98	0.99	0.2315
12:129473757:T:C	50	100	0.9	0.02197
12:129473828:T:C	50	100	0.96	0.1739
12:129474006:G:A	50	100	0.98	0.2663
12:129474227:T:C	50	100	0.98	0.1512
12:129474493:A:T	50	100	0.91	0.01525
12:129474530:T:A	50	98	0.99	0.2317
12:129474742:C:T	50	100	0.98	0.2669
12:129474749:T:G	50	100	0.98	0.2651
12:129475286:C:T	50	100	0.97	0.3284
12:129475351:C:T	50	98	0.99	0.2282
12:129475652:A:C	50	100	0.96	0.4225
12:129475790:T:C	50	98	0.98	0.2444
12:129475798:G:A	50	100	0.97	0.3085
12:129476601:A:T	50	100	0.95	0.1518
12:129477150:G:A	50	100	0.97	0.01344
12:129477173:T:C	50	100	0.97	0.03522
12:129477584:G:T	50	100	0.99	0.01089
12:129477795:T:C	50	100	0.98	0.01561
12:129478058:C:G	50	100	0.98	0.215
12:129478162:C:T	50	100	0.98	0.03304
12:129478562:T:C	50	100	0.98	0.3569
12:129479146:A:T	50	100	0.98	0.0118
12:129479504:G:A	50	100	0.98	0.01434
12:129479532:T:A	50	100	0.98	0.01434
12:129479661:G:T	50	100	0.99	0.03286
12:129479715:G:A	50	100	0.84	0.03395
12:129480387:G:A	50	100	0.98	0.3753
12:129480501:G:A	50	100	0.93	0.1258
12:129480599:C:A	50	100	1	0.01017
12:129480641:A:G	50	100	1	0.01198
12:129480699:C:G	50	96	0.97	0.3869
12:129480803:T:G	50	100	1	0.01924
12:129480923:T:C	50	96	0.96	0.3862
12:129481319:C:T	50	98	0.99	0.09513
12:129481425:T:G	50	100	0.94	0.01144
12:129481930:G:A	50	100	0.98	0.4159
12:129482491:G:A	50	100	0.98	0.1808
12:129482763:A:T	50	100	0.99	0.1351
12:129483285:A:G	50	100	0.98	0.4167
12:129483598:T:C	50	98	0.99	0.4178
12:129483774:T:G	50	100	1	0.3794
12:129484212:T:C	50	98	0.99	0.4178
12:129484598:C:A	50	100	0.93	0.01107
12:129484728:C:A	50	100	1	0.02233
12:129484805:C:T	50	98	1	0.01198
12:129484970:G:A	50	100	0.99	0.4167
12:129485074:T:C	50	100	0.77	0.01924
12:129485269:T:G	50	100	0.99	0.01471
12:129485647:C:T	50	100	0.99	0.1946
12:129485856:A:G	50	100	0.99	0.407
12:129486035:T:A	50	100	1	0.3633
12:129486071:G:A	50	100	0.99	0.1725
12:129486351:T:G	50	100	0.97	0.01616
12:129486470:A:G	50	100	0.95	0.01471
12:129486620:G:T	50	100	1	0.01598
12:129486631:C:G	50	100	1	0.3637
12:129486855:T:C	50	98	0.99	0.4056
12:129487035:G:C	50	98	0.98	0.03123
12:129487036:G:A	49	100	0.81	0.02215
12:129487349:G:C	50	100	0.99	0.1757
12:129488041:G:A	49	100	1	0.2228
12:129488064:T:G	50	100	0.99	0.01471
12:129488213:T:C	50	100	0.92	0.01216
12:129488676:G:A	50	100	0.99	0.2229
12:129489190:G:A	50	100	0.98	0.2224
12:129489380:T:C	50	100	1	0.01017
12:129489468:A:G	50	100	1	0.01053
12:129489811:T:C	50	100	0.87	0.05465
12:129490590:C:G	43	95.3	1	0.1305
12:129490901:C:T	50	100	0.91	0.01561
12:129490948:G:C	50	100	1	0.01598
12:129491512:G:C	50	100	0.9	0.01598
12:129492345:G:A	50	100	0.99	0.08551
12:129492357:A:T	50	100	0.99	0.1834
12:129492699:A:T	50	98	0.99	0.4025
12:129492700:C:T	50	98	0.99	0.4025
12:129492909:G:A	50	100	1	0.2191
12:129493044:G:A	50	100	1	0.01325
12:129493064:C:T	50	100	1	0.2191
12:129493303:A:T	50	100	0.8	0.01906
12:129493972:T:C	50	98	0.99	0.2269
12:129494128:A:G	50	100	0.94	0.04702
12:129494485:C:T	50	100	1	0.01162
12:129494757:A:C	50	98	1	0.4261
12:129494878:C:G	50	100	1	0.01162
12:129495224:T:C	50	100	1	0.01107
12:129495348:G:T	50	98	0.99	0.4463
12:129495497:T:C	50	98	1	0.4263
12:129495557:C:T	50	100	0.92	0.01107
12:129495710:A:G	50	100	1	0.0158
12:129495721:C:T	50	96	0.95	0.2732
12:129496041:G:A	50	100	1	0.02705
12:129496121:G:A	50	100	1	0.0138
12:129496343:G:A	50	100	0.98	0.1015
12:129496386:G:A	50	98	0.98	0.4014
12:129496451:A:G	50	98	0.98	0.4348
12:129496467:A:T	50	98	0.95	0.2048
12:129496630:C:T	50	98	0.98	0.4014
12:129496765:G:A	50	100	1	0.01834
12:129497240:G:A	50	98	0.98	0.1854
12:129497508:G:T	50	100	0.98	0.2124
12:129497627:G:C	50	98	0.73	0.01289
12:129497680:T:A	50	100	1	0.01126
12:129497716:T:G	50	100	0.98	0.2124
12:129497734:G:A	50	98	0.99	0.4317
12:129497886:C:G	50	100	1	0.01852
12:129498386:C:T	50	98	0.97	0.124
12:129498490:G:A	50	100	0.95	0.05229
12:129498612:C:G	50	98	0.98	0.43120000000000003
12:129499462:T:C	50	100	1	0.01888
12:129499678:G:A	50	100	0.94	0.01997
12:129499946:G:A	49	100	0.81	0.01107
12:129500010:C:G	50	98	0.94	0.2059
12:129500045:C:T	47	100	1	0.01888
12:129500214:C:A	48	100	1	0.01598
12:129500273:G:A	22	81.8	0.96	0.4297
12:129500454:G:A	32	96.9	0.99	0.4343
12:129500593:C:T	50	100	0.96	0.05174
12:129500780:C:G	50	100	0.98	0.1305
12:129501049:C:G	50	100	1	0.01107
12:129501270:G:A	50	100	0.98	0.2092
12:129501455:T:A	50	98	0.99	0.4532
12:129501579:A:G	50	100	0.98	0.1327
12:129501627:T:A	50	100	1	0.01888
12:129501668:C:T	50	98	0.98	0.4078
12:129501781:C:T	49	98	0.96	0.1345
12:129502189:C:T	50	100	0.96	0.05174
12:129502298:C:G	50	100	1	0.01888
12:129502325:G:A	50	100	0.93	0.04684
12:129502760:A:C	50	100	1	0.01906
12:129503001:G:C	50	100	1	0.01906
12:129503088:A:G	50	100	1	0.01416
12:129503218:T:G	50	100	0.94	0.01997
12:129503285:A:T	50	100	1	0.01924
12:129503579:G:T	50	98	0.95	0.2219
12:129503837:T:C	50	100	1	0.01344
12:129503884:C:T	50	100	1	0.01416
12:129504344:T:G	50	98	0.98	0.4107
12:129504542:T:C	50	100	0.98	0.1309
12:129504557:G:A	50	100	1	0.01416
12:129504620:G:A	50	92	0.73	0.04285
12:129504763:G:A	50	98	0.98	0.4069
12:129504904:G:A	50	100	0.98	0.01561
12:129505023:G:A	50	100	0.94	0.01997
12:129505157:C:T	50	98	0.99	0.4542
12:129505299:G:A	50	100	0.99	0.01543
12:129505328:C:T	50	100	0.99	0.1908
12:129505336:G:A	50	100	0.98	0.01107
12:129505399:T:C	50	100	0.99	0.1846
12:129505404:G:A	50	100	0.79	0.01906
12:129506631:G:A	50	100	0.95	0.1324
12:129506710:G:A	50	98	0.97	0.2077
12:129506748:C:T	50	98	0.97	0.4109
12:129506810:A:G	50	100	1	0.01616
12:129507183:C:A	50	98	0.97	0.1235
12:129507513:T:G	50	100	0.81	0.01362
12:129507826:C:T	50	100	0.99	0.1209
12:129508231:T:A	50	100	0.91	0.04666
12:129508341:G:C	50	100	0.92	0.04684
12:129508553:G:A	50	98	0.98	0.4417
12:129508588:T:G	50	98	0.98	0.4419
12:129509342:A:G	50	100	1	0.01924
12:129509679:T:C	50	98	0.98	0.1115
12:129510234:C:T	50	100	0.62	0.01144
12:129510265:T:C	50	98	0.98	0.1115
12:129510741:T:C	50	98	0.97	0.1334
12:129510774:A:G	50	96	0.97	0.4497
12:129510859:G:T	50	98	0.97	0.205
12:129510980:G:A	50	100	0.83	0.01216
12:129511023:G:C	50	100	0.93	0.02633
12:129511057:C:T	50	100	0.96	0.1866
12:129511059:C:T	50	100	1	0.01416
12:129511487:G:T	50	98	0.96	0.1393
12:129512298:A:C	50	100	1	0.01616
12:129512521:T:G	50	98	1	0.01924
12:129512737:T:C	50	98	0.95	0.1767
12:129512872:C:T	50	98	0.93	0.4196
12:129513106:A:G	50	100	0.94	0.1309
12:129513592:C:G	50	92	0.84	0.2625
12:129513611:A:C	50	94	0.79	0.05991
12:129513634:A:G	49	100	0.73	0.0256
12:129513750:G:A	49	95.9	0.85	0.2206
12:129513911:G:C	50	96	0.84	0.2369
12:129513966:T:G	50	98	0.66	0.08279
12:129513987:G:A	50	100	0.8	0.1643
12:129514065:C:T	50	92	0.79	0.3188
12:129514130:A:C	50	98	0.75	0.01797
12:129514247:T:C	50	94	0.66	0.05447
12:129514367:A:C	50	96	0.68	0.04956
12:129514444:T:A	50	94	0.78	0.0846
12:129514722:T:A	50	98	0.7	0.01725
12:129514858:T:C	50	98	0.86	0.01071
12:129515061:C:G	50	100	0.88	0.01107
12:129515226:G:A	50	96	0.84	0.09967
12:129515488:C:T	49	98	0.83	0.2224
12:129515561:A:G	50	90	0.73	0.1772
12:129515819:C:T	50	92	0.82	0.3003
12:129515876:G:A	50	100	0.76	0.01144
12:129516016:A:G	50	92	0.8	0.2838
12:129516142:A:C	50	100	0.74	0.01561
12:129516472:A:G	50	90	0.63	0.1696
12:129516742:A:G	50	88	0.75	0.3453
12:129517265:T:G	50	90	0.95	0.4793
12:129517443:A:G	50	100	0.93	0.04484
12:129517482:A:G	50	100	0.94	0.06463
12:129517767:A:G	50	100	0.95	0.317
12:129517832:T:C	50	98	0.96	0.06663
12:129517949:C:A	50	100	0.96	0.06245
12:129518003:T:G	50	100	0.97	0.04394
12:129518164:G:C	50	98	0.94	0.04031
12:129518559:A:G	45	95.6	0.94	0.2046
12:129518670:A:G	50	100	0.98	0.2061
12:129518724:T:G	50	100	0.92	0.01507
12:129518945:T:G	50	98	0.95	0.06191
12:129518978:C:T	50	98	0.95	0.06155
12:129519111:C:T	50	100	0.92	0.01507
12:129519165:A:G	50	98	0.81	0.01107
12:129519255:G:A	50	96	0.98	0.2244
12:129519257:G:T	50	100	0.96	0.1659
12:129519284:G:A	50	100	0.9	0.03649
12:129519297:A:G	50	94	0.98	0.2863
12:129519417:T:G	50	100	0.98	0.2061
12:129519836:T:C	50	96	0.98	0.2391
12:129520110:A:G	50	98	0.94	0.04049
12:129520153:G:T	50	100	0.95	0.1576
12:129520206:C:T	50	96	0.98	0.2391
12:129520292:A:C	50	100	0.95	0.1578
12:129520314:C:T	50	100	0.98	0.2059
12:129520375:A:G	50	98	0.91	0.04357
12:129520469:G:A	50	98	0.92	0.04466
12:129520546:C:T	50	100	0.98	0.2061
12:129521189:A:G	50	100	0.97	0.01507
12:129521450:G:T	50	98	0.97	0.2694
12:129521458:T:C	50	98	0.95	0.158
12:129521633:C:T	50	96	0.98	0.2235
12:129521645:C:T	50	98	0.88	0.03903
12:129521753:G:A	50	100	0.96	0.06227
12:129521888:A:G	50	98	0.95	0.1567
12:129522040:C:T	50	96	0.95	0.1981
12:129522119:T:G	50	98	0.95	0.04648
12:129522125:C:T	49	98	0.97	0.2059
12:129522298:T:C	50	100	0.96	0.03032
12:129522811:A:G	50	92	0.93	0.4261
12:129522857:T:C	50	96	0.93	0.1554
12:129523002:T:C	50	96	0.91	0.154
12:129523095:T:C	50	100	0.97	0.01434
12:129523191:A:G	50	98	0.92	0.4325
12:129523251:G:A	50	96	0.92	0.466
12:129523545:G:C	50	98	0.91	0.1725
12:129523629:C:T	50	98	0.91	0.1547
12:129523831:G:T	50	98	0.91	0.1545
12:129523916:G:A	50	98	0.93	0.4468
12:129523977:T:C	50	100	0.89	0.01707
12:129524530:T:C	50	94	0.93	0.228
12:129524614:T:C	50	92	0.95	0.2522
12:129524622:T:A	50	98	0.92	0.07607
12:129524676:C:T	50	92	0.92	0.25
12:129524808:C:T	50	96	0.85	0.136
12:129524922:T:C	49	83.7	0.9	0.2482
12:129524927:C:T	45	77.8	0.7	0.3244
12:129524957:C:T	43	88.4	0.88	0.1826
12:129525230:T:G	37	78.4	0.65	0.1857
12:129525240:T:G	44	97.7	0.84	0.02651
12:129525408:T:C	50	100	0.89	0.1445
12:129525758:C:T	50	100	0.96	0.2941
12:129526229:T:C	50	98	0.97	0.339
12:129526276:C:T	50	100	0.93	0.1356
12:129526367:T:C	50	100	0.97	0.2938
12:129526379:G:A	50	100	0.97	0.2945
12:129526403:G:T	50	98	0.97	0.3353
12:129526764:A:C	50	100	0.97	0.2939
12:129526826:G:C	50	100	0.98	0.2939
12:129526990:A:G	50	100	0.83	0.01253
12:129527051:A:G	50	100	0.94	0.3272
12:129527136:C:T	50	100	0.99	0.2943
12:129527151:A:T	50	98	0.97	0.1498
12:129527212:G:A	50	100	0.93	0.05065
12:129527282:T:C	50	100	0.85	0.02542
12:129527283:T:C	50	100	0.85	0.02542
12:129527290:C:G	50	98	0.98	0.3397
12:129527339:C:T	50	100	0.99	0.2943
12:129527384:G:T	50	100	0.99	0.2939
12:129527431:A:G	50	100	1	0.2941
12:129527441:C:T	50	100	0.98	0.03195
12:129527504:A:G	50	98	0.98	0.3568
12:129527554:T:C	50	100	1	0.2939
12:129527616:C:T	50	96	0.98	0.1494
12:129527792:A:G	50	100	1	0.295
12:129527802:A:T	50	100	1	0.295
12:129527838:G:A	50	100	1	0.2952
12:129528115:A:G	50	100	1	0.295
12:129528137:C:G	50	100	1	0.295
12:129528244:T:A	50	100	1	0.2952
12:129528368:A:G	50	100	1	0.2952
12:129528501:T:C	50	100	0.97	0.171
12:129528511:C:A	50	100	1	0.01144
12:129528536:C:T	50	100	0.98	0.1603
12:129528761:C:T	50	100	1	0.2959
12:129528824:G:C	50	100	1	0.2959
12:129528829:G:C	50	100	0.97	0.01362
12:129528890:G:A	50	100	1	0.2959
12:129528926:C:A	50	98	0.71	0.03141
12:129528968:A:G	50	100	0.94	0.01089
12:129529016:T:G	49	100	0.92	0.01652
12:129529167:A:T	50	100	1	0.2959
12:129529198:G:C	50	100	0.99	0.2959
12:129529265:T:A	50	100	0.98	0.1599
12:129529283:C:T	50	100	1	0.2959
12:129529770:C:T	50	100	0.99	0.2954
12:129529785:G:A	50	100	0.97	0.1485
12:129529845:A:G	50	100	0.89	0.0158
12:129530121:A:C	50	100	0.98	0.161
12:129530303:G:A	50	100	0.98	0.1491
12:129530310:A:C	50	100	0.98	0.3117
12:129530504:G:A	50	98	0.99	0.1354
12:129530715:C:T	50	100	0.96	0.02524
12:129531383:T:C	50	100	0.96	0.02505
12:129531630:C:A	50	100	0.99	0.3099
12:129531775:C:T	50	98	0.99	0.1654
12:129531851:G:A	50	100	0.99	0.3117
12:129532028:T:C	50	100	0.99	0.3114
12:129532119:T:C	50	100	0.98	0.1641
12:129532178:C:A	50	100	0.98	0.1449
12:129532185:C:T	50	100	0.98	0.1679
12:129532210:G:A	50	98	0.98	0.1623
12:129532275:A:G	50	100	0.99	0.3117
12:129532328:T:C	50	100	0.99	0.3117
12:129532768:A:G	50	98	0.99	0.1805
12:129533375:G:A	50	100	0.98	0.1416
12:129533561:T:C	50	98	0.99	0.1509
12:129533713:C:T	50	98	1	0.1552
12:129533737:C:T	50	100	0.99	0.1304
12:129533763:T:C	50	98	1	0.1629
12:129534083:C:G	50	98	0.97	0.2035
12:129534093:G:A	50	98	0.99	0.3477
12:129534282:G:T	50	98	1	0.2021
12:129534452:T:G	50	98	0.98	0.132
12:129534463:T:C	50	100	0.96	0.04339
12:129534474:A:G	50	98	0.98	0.2727
12:129534496:C:T	50	96	0.97	0.4092
12:129534603:T:C	50	98	0.98	0.213
12:129534668:T:C	50	98	0.98	0.3143
12:129534699:A:T	50	96	0.96	0.1206
12:129534917:T:C	50	100	0.97	0.0138
12:129535078:C:T	50	100	0.99	0.1058
12:129535502:A:C	50	98	1	0.3707
12:129535862:A:G	50	98	1	0.3682
12:129535979:G:T	50	100	0.99	0.1195
12:129536072:A:G	50	100	0.9	0.01144
12:129536168:A:C	50	98	1	0.3704
12:129536199:T:C	50	98	1	0.3366
12:129536255:G:A	50	100	0.89	0.01144
12:129536448:G:T	50	100	0.99	0.3032
12:129536453:A:G	50	98	0.98	0.2814
12:129536635:A:G	50	100	0.99	0.3032
12:129536779:A:C	50	98	0.99	0.4336
12:129536892:C:T	50	98	0.99	0.3613
12:129536913:G:T	50	98	0.99	0.4334
12:129536994:T:C	50	98	0.99	0.3613
12:129537015:A:G	50	98	0.99	0.4336
12:129537108:C:T	50	100	1	0.1957
12:129537493:G:A	50	100	0.99	0.3321
12:129537599:A:G	50	100	1	0.1954
12:129537707:C:A	50	100	0.94	0.0561
12:129537717:A:G	50	100	0.99	0.3321
12:129537950:A:G	50	98	0.97	0.1607
12:129537959:G:A	50	100	0.99	0.1354
12:129537981:G:T	50	100	0.99	0.1957
12:129538158:C:G	50	98	0.97	0.2901
12:129538212:A:G	50	100	0.99	0.1467
12:129538224:G:T	50	98	0.98	0.4357
12:129538788:A:G	49	98	0.93	0.08606
12:129538990:C:T	42	85.7	0.78	0.118
12:129539007:C:T	41	87.8	0.87	0.1567
12:129539610:C:T	50	100	0.97	0.1538
12:129540313:C:A	50	100	0.93	0.05501
12:129540314:G:A	50	98	0.97	0.1607
12:129540360:C:A	50	100	0.85	0.01126
12:129540401:A:G	50	98	0.99	0.2389
12:129540624:T:G	50	98	0.99	0.2015
12:129540631:G:T	50	98	0.99	0.201
12:129540787:C:A	50	100	0.83	0.01126
12:129541122:C:G	50	98	0.98	0.3644
12:129541434:A:G	50	96	0.98	0.3767
12:129541620:C:T	50	100	0.96	0.04412
12:129541621:G:T	50	100	0.95	0.1088
12:129541746:C:T	50	100	0.96	0.04357
12:129542274:A:C	50	98	0.86	0.02015
12:129542527:T:C	50	98	0.86	0.02033
12:129542679:C:T	50	100	0.99	0.211
12:129542850:T:C	50	98	0.99	0.1992
12:129542914:C:G	50	100	0.86	0.01307
12:129543042:C:T	50	100	1	0.1029
12:129543306:A:G	50	90	0.94	0.3618
12:129543362:A:T	50	96	0.98	0.08261
12:129543404:G:A	50	98	0.9	0.4305
12:129543889:C:T	50	100	0.87	0.01743
12:129544034:G:T	50	100	0.87	0.01743
12:129544058:G:A	50	100	0.98	0.1038
12:129544282:G:A	50	98	0.97	0.1498
12:129544737:A:C	50	100	0.99	0.104
12:129545062:C:T	50	98	0.98	0.4744
12:129545475:A:G	50	98	0.98	0.3725
12:129545494:A:C	50	100	0.99	0.1028
12:129545630:C:T	50	100	0.98	0.1062
12:129545782:T:C	50	98	0.97	0.1679
12:129545940:T:A	50	98	0.84	0.01235
12:129546030:C:T	49	98	0.97	0.1788
12:129546207:A:G	50	98	0.97	0.1583
12:129546450:G:A	50	98	0.95	0.04938
12:129546507:T:G	50	100	1	0.1973
12:129546926:A:G	50	98	0.96	0.4025
12:129547099:G:C	50	98	0.97	0.1472
12:129547254:C:G	50	100	0.92	0.01434
12:129547262:A:G	50	100	0.98	0.211
12:129547548:T:A	50	100	0.96	0.1
12:129547567:C:T	50	96	0.95	0.4857
12:129547885:C:T	50	96	0.96	0.3279
12:129547896:C:T	50	100	0.88	0.04448
12:129548069:C:A	50	100	0.96	0.1156
12:129548260:C:T	50	98	0.96	0.3264
12:129549495:C:T	50	100	0.98	0.1391
12:129549533:C:T	50	100	0.77	0.01924
12:129550158:T:G	50	100	0.98	0.1503
12:129550171:C:T	50	100	0.98	0.1362
12:129550504:T:G	50	98	0.98	0.1302
12:129550517:C:T	50	98	0.98	0.1302
12:129550761:T:C	50	98	0.98	0.1302
12:129550834:C:T	50	100	0.98	0.1191
12:129550843:A:T	50	100	0.97	0.2547
12:129550855:C:A	50	100	0.98	0.1193
12:129551061:A:G	50	98	0.98	0.2596
12:129551084:G:A	50	100	0.98	0.1048
12:129551099:C:T	50	100	0.97	0.03922
12:129551144:G:C	50	100	0.98	0.1206
12:129551401:G:C	50	98	0.97	0.4286
12:129551474:T:A	50	100	0.97	0.1204
12:129552331:C:T	50	100	0.97	0.04121
12:129552482:C:G	50	100	0.98	0.1452
12:129552499:T:G	50	100	1	0.01107
12:129552535:C:G	50	98	0.97	0.4297
12:129552725:C:G	50	98	0.96	0.4666
12:129552853:T:C	50	100	0.97	0.1447
12:129552949:G:A	50	94	0.94	0.1463
12:129552957:C:T	50	100	0.94	0.02288
12:129552988:C:T	50	100	0.96	0.06699
12:129553026:C:T	50	100	0.97	0.1245
12:129553034:G:T	50	100	0.94	0.02288
12:129553152:G:C	50	100	0.94	0.1033
12:129553229:C:A	50	100	0.96	0.1416
12:129553451:G:A	50	100	0.96	0.1245
12:129553675:C:A	50	100	1	0.01107
12:129553966:C:T	50	98	0.99	0.01089
12:129554038:T:C	50	100	0.91	0.07244
12:129554211:C:T	50	100	0.77	0.02324
12:129554313:C:A	50	98	0.96	0.1189
12:129554531:A:G	50	100	0.94	0.0236
12:129554621:C:G	50	100	0.94	0.02324
12:129554899:G:T	50	100	1	0.01126
12:129554961:T:C	50	100	0.97	0.09241
12:129555597:T:A	50	100	0.96	0.221
12:129556019:T:C	50	98	0.91	0.03558
12:129556297:C:T	50	100	0.94	0.1051
12:129556381:T:C	50	100	1	0.01126
12:129556418:G:A	50	100	1	0.01126
12:129556883:A:G	50	100	0.99	0.01126
12:129556986:A:T	50	96	0.93	0.1946
12:129557069:C:G	50	100	1	0.01126
12:129557385:T:A	50	100	0.78	0.01198
12:129557393:G:C	50	100	1	0.01126
12:129557560:C:T	50	100	0.95	0.112
12:129557872:T:C	50	100	0.96	0.2151
12:129558109:T:C	50	100	0.97	0.124
12:129558114:C:T	50	98	0.96	0.1162
12:129558178:C:T	50	100	0.98	0.1004
12:129558290:G:A	50	100	0.97	0.04394
12:129558414:G:T	50	100	0.99	0.09858
12:129558567:T:C	50	100	0.99	0.09985
12:129558627:C:T	50	100	0.99	0.09949
12:129558721:T:G	50	100	0.95	0.01852
12:129558774:G:A	50	100	0.99	0.07988
12:129559194:A:T	50	100	0.86	0.01307
12:129559361:A:G	50	100	0.95	0.01834
12:129559531:G:A	50	100	0.98	0.2471
12:129559601:C:G	50	100	0.99	0.1
12:129559897:C:T	50	98	0.98	0.2571
12:129560215:C:G	50	100	0.8	0.01253
12:129560273:T:A	50	78	0.92	0.2493
12:129560274:T:A	47	85.1	0.87	0.09423
12:129560405:C:T	50	100	1	0.1356
12:129560480:T:C	50	100	1	0.01126
12:129560517:G:A	50	100	1	0.1471
12:129560562:G:T	50	100	1	0.01126
12:129560659:T:C	50	100	0.99	0.1342
12:129560878:C:T	50	96	0.8	0.0305
12:129560979:G:C	50	100	0.69	0.01216
12:129561018:G:T	50	100	1	0.04012
12:129561207:T:C	50	100	0.98	0.1004
12:129561437:T:C	50	100	0.98	0.2738
12:129561524:C:T	50	98	0.98	0.2785
12:129561628:A:T	50	100	0.98	0.1186
12:129561909:T:C	50	100	0.98	0.1184
12:129562280:C:G	50	98	0.84	0.0817
12:129562351:G:T	50	100	0.97	0.04993
12:129562366:C:T	50	100	0.91	0.01017
12:129562502:C:T	50	100	1	0.01126
12:129562525:A:C	50	100	0.94	0.03068
12:129562580:T:C	50	100	1	0.01834
12:129562687:T:C	50	96	0.94	0.1541
12:129562952:C:G	50	100	0.82	0.03304
12:129563070:C:T	50	100	0.99	0.08007
12:129564244:T:C	50	100	0.99	0.01852
12:129565058:T:G	50	100	0.68	0.02215
12:129565079:G:A	49	100	0.98	0.07934
12:129565090:A:G	50	100	0.93	0.04303
12:129565366:A:G	50	100	0.98	0.1968
12:129565976:G:A	50	100	0.98	0.1843
12:129566352:A:G	50	100	0.99	0.3602
12:129566651:C:T	50	100	0.98	0.01834
12:129567058:T:A	50	100	0.97	0.09913
12:129567218:T:C	50	100	0.9	0.01924
12:129567405:A:G	50	98	0.98	0.388
12:129567420:G:A	50	98	0.99	0.4016
12:129567438:G:A	50	98	0.99	0.4016
12:129567612:A:G	50	98	0.99	0.4105
12:129567733:T:C	50	98	0.99	0.2507
12:129567983:G:T	50	100	0.99	0.4332
12:129568165:C:T	50	100	0.9	0.01943
12:129568282:T:C	50	98	0.98	0.01071
12:129568353:C:T	50	100	0.96	0.01289
12:129568601:T:G	50	100	0.97	0.09786
12:129569089:G:A	50	100	0.99	0.4744
12:129569511:A:G	50	100	0.98	0.01162
12:129569678:T:C	50	98	0.99	0.2273
12:129569683:C:T	50	100	1	0.01834
12:129569850:T:C	50	100	0.97	0.3106
12:129569895:C:T	50	100	0.97	0.2979
12:129569977:A:G	50	100	0.97	0.3095
12:129569999:A:G	50	100	0.97	0.3095
12:129570360:T:G	50	98	0.99	0.2246
12:129571259:G:A	50	100	0.99	0.4731
12:129571271:G:A	50	100	0.99	0.4731
12:129571288:G:A	50	100	0.97	0.185
12:129571292:G:A	50	100	0.95	0.01997
12:129571581:T:A	50	98	0.98	0.242
12:129571739:A:T	50	100	0.97	0.09768
12:129571797:A:C	50	100	0.98	0.1198
12:129571935:G:T	50	100	0.99	0.4691
12:129572154:G:A	50	96	0.98	0.224
12:129572291:C:T	50	98	0.97	0.2798
12:129572371:G:A	50	100	0.98	0.1196
12:129572559:G:A	50	100	0.98	0.4884
12:129572567:G:T	50	100	0.97	0.09641
12:129572716:T:C	50	98	0.98	0.469
12:129573040:C:A	50	100	0.84	0.03395
12:129573140:A:G	50	100	0.93	0.09877
12:129573310:C:T	50	100	0.99	0.01834
12:129573548:C:T	50	100	0.84	0.04085
12:129574079:C:T	50	100	0.93	0.01834
12:129574249:A:G	50	100	0.93	0.01834
12:129574353:T:C	50	100	0.88	0.0492
12:129574434:A:T	50	100	0.95	0.01271
12:129574538:A:G	50	94	0.91	0.1688
12:129574556:G:A	50	100	0.88	0.0492
12:129574607:T:G	50	96	0.91	0.2135
12:129574633:G:A	50	96	0.93	0.1612
12:129574715:T:C	50	96	0.92	0.195
12:129574905:G:A	50	100	0.9	0.03758
12:129575222:A:G	50	86	0.9	0.4891
12:129575333:T:A	50	92	0.94	0.4205
12:129575506:A:C	50	98	0.93	0.03159
12:129575592:G:A	50	98	0.95	0.24
12:129575619:A:G	50	94	0.95	0.427
12:129575627:G:A	50	100	0.86	0.05755
12:129576404:A:T	50	100	0.76	0.01688
12:129576430:G:C	50	100	0.96	0.2298
12:129576441:A:C	50	96	0.96	0.128
12:129576533:T:A	50	100	0.95	0.3584
12:129576704:C:T	50	98	0.96	0.1294
12:129576782:A:G	50	98	0.92	0.01924
12:129576924:G:A	50	100	0.92	0.06227
12:129576968:T:C	50	98	0.93	0.4417
12:129576969:G:A	50	96	0.92	0.03232
12:129577687:C:T	50	94	0.94	0.4308
12:129577781:C:G	50	98	0.97	0.1282
12:129577877:T:G	50	100	0.92	0.01507
12:129578009:C:T	50	100	0.91	0.04031
12:129578122:A:G	50	100	0.9	0.01289
12:129578160:T:C	50	96	0.98	0.1601
12:129578426:A:G	50	88	0.95	0.2576
12:129578433:T:C	50	96	0.96	0.2251
12:129578769:C:T	50	94	0.92	0.1485
12:129578973:A:G	50	96	0.96	0.08206
12:129579263:T:C	50	100	0.94	0.07407
12:129579709:A:G	50	96	0.96	0.1808
12:129579804:A:G	50	96	0.96	0.1801
12:129579903:C:T	50	98	0.94	0.2852
12:129579941:T:C	50	98	0.94	0.2847
12:129580107:G:A	50	100	0.96	0.0492
12:129580233:C:T	50	100	0.94	0.2084
12:129580255:G:A	50	100	0.92	0.01071
12:129580256:C:A	50	98	0.94	0.02342
12:129580335:C:T	50	100	0.92	0.01471
12:129580343:T:G	50	100	0.84	0.02251
12:129580652:C:T	50	98	0.94	0.2485
12:129580659:G:A	50	100	0.71	0.0118
12:129580660:C:T	50	98	0.92	0.2524
12:129580968:A:G	50	100	0.92	0.0748
12:129581184:C:T	50	100	0.93	0.404
12:129581388:T:C	50	96	0.96	0.0817
12:129581396:C:G	50	98	0.93	0.03014
12:129581486:G:A	50	98	0.71	0.03667
12:129581496:C:T	50	100	0.92	0.01089
12:129582033:C:T	50	100	0.81	0.04121
12:129582122:T:C	50	100	0.94	0.04938
12:129582302:T:C	50	98	0.72	0.01162
12:129582367:T:C	50	100	0.83	0.06463
12:129582601:G:C	50	82	0.77	0.2852
12:129582822:A:C	50	100	0.72	0.01816
12:129583075:T:C	50	82	0.6	0.1474
12:129583733:A:G	50	100	0.87	0.01688
12:129584505:G:T	50	100	0.78	0.0492
12:129584678:C:A	50	100	0.86	0.01725
12:129584681:G:A	50	90	0.78	0.1854
12:129584839:C:T	50	92	0.78	0.1859
12:129585209:C:A	50	98	0.66	0.02887
12:129585374:T:C	50	100	0.81	0.02741
12:129586092:G:A	50	90	0.8	0.1894
12:129586301:C:T	50	98	0.84	0.01017
12:129586380:A:T	50	98	0.74	0.1202
12:129586754:T:C	50	100	0.85	0.01779
12:129586807:T:C	50	100	0.89	0.01707
12:129586940:A:G	50	90	0.8	0.193
12:129587237:C:G	50	92	0.79	0.2028
12:129587284:C:T	50	98	0.73	0.01253
12:129587304:T:G	50	98	0.71	0.07734
12:129587488:A:G	50	98	0.77	0.1632
12:129587869:A:T	50	98	0.75	0.0325
12:129587985:C:T	50	100	0.83	0.03558
12:129588191:C:T	50	92	0.7	0.1267
12:129588695:T:C	50	96	0.78	0.09604
12:129589144:C:T	50	96	0.79	0.1786
12:129589310:A:G	50	88	0.81	0.4194
12:129589428:T:A	50	98	0.82	0.1093
12:129589445:A:T	50	100	0.82	0.1091
12:129589681:T:G	50	96	0.9	0.3929
12:129589746:C:T	50	98	0.82	0.04938
12:129590011:T:G	50	98	0.9	0.06064
12:129590244:C:T	50	100	0.95	0.2783
12:129590431:C:T	50	98	0.95	0.2783
12:129590454:G:A	50	100	0.87	0.03268
12:129590572:G:A	50	98	0.89	0.1467
12:129590643:C:T	50	92	0.87	0.488
12:129590790:G:A	50	96	0.93	0.2774
12:129591000:T:C	50	98	0.82	0.03105
12:129591238:C:T	50	100	0.86	0.05882
12:129591453:C:T	50	100	0.95	0.2798
12:129591629:C:T	50	98	0.86	0.01507
12:129591706:G:A	50	98	0.86	0.01507
12:129592070:C:T	50	100	0.95	0.2796
12:129592225:G:A	50	100	0.94	0.2794
12:129592343:A:G	50	100	0.94	0.2794
12:129592427:T:G	50	98	0.93	0.2792
12:129592435:C:T	50	100	0.92	0.2649
12:129592551:T:C	50	96	0.87	0.2148
12:129592580:C:T	50	86	0.86	0.4423
12:129592644:A:C	50	86	0.87	0.4437
12:129592845:G:C	50	84	0.84	0.3304
12:129593021:G:A	50	96	0.86	0.4978
12:129593503:T:G	50	92	0.71	0.2318
12:129593735:C:T	50	100	0.82	0.1442
12:129593845:A:T	50	90	0.79	0.2409
12:129594171:G:A	49	93.9	0.88	0.4483
12:129594185:T:C	50	98	0.88	0.1536
12:129594193:T:G	50	98	0.89	0.1541
12:129594283:T:C	50	98	0.9	0.1545
12:129595776:C:A	50	98	0.61	0.01652
12:129596006:A:C	50	100	0.96	0.2335
12:129597262:G:A	50	98	0.94	0.3818
12:129597406:A:G	50	98	0.91	0.1472
12:129597445:C:T	50	98	0.84	0.05392
12:129597530:A:C	50	94	0.92	0.2987
12:129599193:C:G	50	100	0.87	0.02723
12:129599490:C:T	50	100	0.74	0.01761
12:129599595:T:C	50	100	0.9	0.0512
12:129599695:C:A	50	100	0.93	0.04194
12:129601468:C:T	50	98	0.95	0.4815
12:129602153:C:G	50	100	0.74	0.02088
12:129602208:G:A	50	100	0.98	0.226
12:129603214:T:C	50	100	0.75	0.0187
12:129603318:A:C	50	100	0.98	0.2291
12:129603688:T:G	50	100	0.93	0.07698
12:129603704:C:A	50	100	0.93	0.07662
12:129603724:G:C	50	100	0.93	0.0768
12:129603731:T:C	50	100	0.93	0.07861
12:129603752:C:T	50	96	0.93	0.0768
12:129603762:A:G	50	94	0.94	0.1109
12:129603871:T:C	50	98	0.9	0.1166
12:129603932:C:T	50	100	0.92	0.07716
12:129604110:G:A	50	96	0.8	0.02233
12:129604161:C:G	50	100	0.93	0.07807
12:129604233:C:T	50	100	0.93	0.07771
12:129604249:A:G	49	100	0.93	0.1109
12:129604260:C:A	50	100	0.97	0.3037
12:129604694:A:C	50	100	1	0.02796
12:129604814:C:T	50	98	0.88	0.01325
12:129604957:A:G	50	100	1	0.02796
12:129605403:C:T	50	100	0.94	0.4054
12:129605614:T:C	49	95.9	0.81	0.03159
12:129605616:T:C	50	96	0.87	0.01126
12:129605624:C:T	48	100	0.85	0.02796
12:129605920:T:G	50	100	0.92	0.1213
12:129606951:C:A	50	98	0.93	0.1302
12:129607654:C:T	50	98	0.72	0.01943
12:129607989:C:T	49	100	0.93	0.0719
12:129609126:G:A	50	100	0.94	0.205
12:129609338:T:C	50	100	0.88	0.1055
12:129609379:T:C	50	100	0.88	0.06972
12:129609803:C:T	50	100	0.88	0.06972
12:129609812:T:G	50	100	0.91	0.03304
12:129610294:A:G	50	100	0.88	0.06972
12:129610387:C:A	50	100	0.93	0.05283
12:129610548:G:A	50	100	0.94	0.02124
12:129610651:T:C	50	100	0.94	0.1825
12:129611445:A:T	50	100	0.96	0.1298
12:129612088:A:G	50	100	0.96	0.1447
12:129612416:C:G	50	100	0.75	0.01834
12:129612668:G:A	50	100	0.96	0.3696
12:129612730:C:T	50	100	0.97	0.01216
12:129612791:T:C	50	98	0.97	0.3974
12:129612792:G:A	50	100	0.97	0.01216
12:129612833:C:T	50	100	1	0.01017
12:129612858:T:C	50	100	0.93	0.05574
12:129612875:G:A	50	100	0.92	0.0984
12:129613293:G:C	50	100	0.94	0.09786
12:129613305:G:A	50	100	0.98	0.3555
12:129613343:T:C	50	100	1	0.0256
12:129613599:C:T	50	100	0.98	0.4214
12:129613757:T:G	49	100	0.98	0.03958
12:129613809:C:A	50	98	0.74	0.01943
12:129614251:A:G	50	100	0.96	0.2062
12:129614402:T:C	50	100	0.96	0.221
12:129614579:C:T	50	100	1	0.03631
12:129615173:A:T	50	100	0.95	0.03359
12:129615446:T:A	50	76	0.94	0.03867
12:129615800:T:C	49	98	0.79	0.07716
12:129616251:T:C	50	100	0.97	0.1823
12:129616530:G:A	50	100	0.88	0.04829
12:129616537:G:A	50	100	1	0.03159
12:129616669:C:T	50	98	0.9	0.02578
12:129617695:G:A	50	100	0.98	0.02324
12:129617752:A:G	50	100	0.95	0.03413
12:129617988:G:A	50	100	0.93	0.02415
12:129617997:A:T	50	100	0.95	0.09895
12:129618669:A:G	50	100	0.93	0.09749
12:129618884:T:C	50	100	0.88	0.01198
12:129619009:G:T	50	100	0.97	0.209
12:129619309:C:T	50	98	0.98	0.3366
12:129619797:C:A	50	100	0.89	0.04739
12:129619867:T:G	50	98	0.86	0.01198
12:129619975:G:A	50	100	0.78	0.01271
12:129619991:G:A	50	100	0.83	0.01797
12:129620229:A:G	50	100	0.86	0.03431
12:129620252:C:T	50	100	0.96	0.1816
12:129620722:G:C	50	100	0.93	0.01725
12:129620891:G:A	50	98	0.83	0.02633
12:129621326:C:A	50	100	0.98	0.2422
12:129621348:C:T	50	100	0.98	0.2057
12:129621905:C:T	50	100	0.94	0.02451
12:129622113:A:G	50	100	0.98	0.4254
12:129622736:A:T	50	100	0.94	0.1289
12:129622765:C:T	50	98	0.98	0.2589
12:129623344:A:G	50	98	0.92	0.02651
12:129623386:G:C	50	100	0.98	0.3974
12:129623502:C:G	50	98	0.97	0.1912
12:129623698:T:C	49	98	0.78	0.02179
12:129623713:G:A	49	95.9	0.88	0.03831
12:129623724:C:T	50	98	0.96	0.0325
12:129623776:T:C	50	100	0.96	0.03286
12:129623821:A:G	50	100	0.99	0.01906
12:129623889:C:A	50	100	0.99	0.01598
12:129624023:T:C	50	100	0.98	0.0138
12:129624189:G:A	50	100	1	0.01707
12:129624706:G:C	42	100	0.99	0.2042
12:129625019:C:T	42	100	0.99	0.4891
12:129625090:T:C	48	100	0.97	0.3081
12:129625162:T:A	50	98	0.84	0.02088
12:129625180:A:G	50	100	0.99	0.2431
12:129625323:C:T	50	100	0.88	0.01743
12:129625575:A:T	50	100	0.98	0.2186
12:129625770:T:C	50	100	0.98	0.22
12:129626091:A:G	49	100	0.96	0.05392
12:129626321:G:C	50	100	0.99	0.02306
12:129626489:G:A	50	100	0.97	0.3462
12:129626809:A:G	50	100	1	0.01943
12:129627134:C:G	50	100	0.99	0.437
12:129627244:A:G	50	100	1	0.03558
12:129627766:C:T	50	100	0.98	0.3976
12:129627848:G:A	50	100	0.98	0.1963
12:129627869:T:C	50	100	0.98	0.1963
12:129627912:A:C	50	98	0.98	0.1961
12:129627913:G:A	50	98	0.98	0.4392
12:129627965:T:C	50	98	0.98	0.1961
12:129627992:A:C	50	98	0.97	0.1961
12:129628007:C:T	50	98	0.94	0.1972
12:129628022:C:T	50	100	0.91	0.08442
12:129628170:A:G	50	98	0.97	0.1977
12:129628187:C:T	50	96	0.94	0.2938
12:129628240:C:T	50	98	0.97	0.1963
12:129628283:T:C	50	98	0.97	0.2168
12:129628321:T:C	50	98	0.97	0.1772
12:129628367:G:T	50	100	0.89	0.01344
12:129628520:A:G	50	100	0.86	0.06173
12:129629438:G:C	50	98	0.96	0.1774
12:129630877:C:T	50	98	0.94	0.1765
12:129631741:G:A	50	98	0.87	0.05755
12:129631987:T:C	50	98	0.8	0.02015
12:129632479:G:A	50	98	0.7	0.03468
12:129632604:C:T	50	96	0.82	0.03268
12:129634091:C:T	50	100	0.81	0.01325
12:129634436:T:G	50	96	0.89	0.1894
12:129634449:A:G	50	96	0.91	0.423
12:129634532:T:C	50	100	0.86	0.0216
12:129634674:A:G	50	100	0.84	0.02142
12:129635528:A:T	50	100	0.97	0.01434
12:129635581:C:A	50	96	0.94	0.4423
12:129635677:G:A	50	96	0.93	0.459
12:129635787:A:C	50	98	0.83	0.01561
12:129636414:T:C	50	94	0.63	0.03813
12:129636737:T:A	47	76.6	0.76	0.1826
12:129636792:A:G	50	100	0.99	0.01471
12:129636932:A:G	50	100	0.94	0.01452
12:129637820:A:G	50	100	0.96	0.1756
12:129638999:A:G	50	100	0.98	0.4513
12:129639005:T:G	50	100	0.98	0.4677
12:129639210:C:T	49	98	0.73	0.01107
12:129639696:C:G	50	100	0.85	0.01924
12:129639879:T:C	50	100	0.97	0.465
12:129640043:C:T	50	100	0.99	0.03649
12:129640902:T:C	50	100	1	0.01452
12:129641627:C:T	50	100	0.95	0.1202
12:129641970:G:A	50	100	0.97	0.4542
12:129642132:C:A	50	100	0.99	0.03649
12:129642633:A:C	50	100	0.98	0.453
12:129642794:G:T	50	100	0.98	0.06391
12:129643813:G:A	50	100	0.78	0.02269
12:129645304:C:T	50	100	0.98	0.2288
12:129647104:G:A	50	98	0.91	0.1723
12:129647889:T:C	50	98	0.98	0.01416
12:129647893:C:T	50	100	0.99	0.2351
12:129647930:T:A	50	100	0.99	0.03813
12:129648068:T:C	50	100	0.84	0.01471
12:129648452:G:A	50	100	0.99	0.2184
12:129648981:C:T	50	100	0.96	0.01943
12:129649021:T:G	50	100	0.96	0.01888
12:129650216:C:T	50	100	0.97	0.2197
12:129650439:T:C	50	100	1	0.01471
12:129651445:T:G	50	100	0.93	0.4308
12:129651987:C:A	50	100	0.99	0.03813
12:129652335:G:T	50	100	1	0.01489
12:129652407:T:C	50	100	1	0.01489
12:129652498:C:T	50	100	0.99	0.2175
12:129652800:T:C	50	100	1	0.226
12:129653026:A:G	50	100	1	0.0167
12:129653334:G:C	50	100	0.98	0.3789
12:129653396:T:C	50	100	0.96	0.3528
12:129653670:C:A	50	100	0.99	0.2289
12:129653912:C:T	50	100	0.99	0.218
12:129654341:A:G	50	100	0.97	0.1209
12:129655011:G:A	50	100	0.99	0.03831
12:129655774:A:C	50	100	1	0.01471
12:129655961:T:G	50	100	0.97	0.427
12:129655972:C:T	50	100	1	0.01471
12:129656008:G:A	50	100	0.99	0.4473
12:129656021:T:C	50	100	0.97	0.3593
12:129656136:C:T	50	100	0.84	0.01489
12:129656441:C:T	50	100	0.94	0.1718
12:129656605:A:G	50	100	0.96	0.3457
12:129656788:T:C	50	100	0.99	0.2246
12:129657190:A:G	50	100	0.89	0.01089
12:129657399:G:C	50	98	0.86	0.01198
12:129657523:G:A	50	100	1	0.2344
12:129657778:A:G	50	100	1	0.2386
12:129657811:T:C	50	100	1	0.2342
12:129657885:G:T	50	100	0.99	0.2335
12:129657945:G:T	50	100	0.99	0.2277
12:129658019:T:C	50	100	1	0.234
12:129658623:A:G	50	100	0.98	0.1278
12:129659392:G:C	50	100	0.99	0.2188
12:129659495:C:A	50	100	1	0.2328
12:129660145:C:T	50	98	1	0.2324
12:129660191:A:G	50	98	1	0.2324
12:129660755:G:T	50	100	1	0.2206
12:129660862:A:C	50	100	1	0.4651
12:129661213:T:C	50	100	0.99	0.4797
12:129662065:G:A	50	98	0.98	0.0423
12:129662232:T:C	50	100	0.98	0.05664
12:129662657:G:T	50	98	0.74	0.01089
12:129662703:G:C	50	100	0.99	0.03794
12:129662965:A:T	50	98	0.97	0.04267
12:129663122:C:T	50	100	0.99	0.03794
12:129663297:T:C	50	100	0.99	0.2366
12:129663357:T:C	50	96	0.9	0.02887
12:129663952:C:A	50	100	0.99	0.2326
12:129663971:C:T	50	100	0.98	0.482
12:129664059:T:C	50	100	0.99	0.2326
12:129664140:A:G	50	100	0.99	0.2326
12:129664220:G:A	50	100	0.99	0.2326
12:129664494:G:A	50	96	0.99	0.2328
12:129664505:C:A	49	98	0.99	0.2328
12:129664574:G:A	50	100	0.99	0.2326
12:129664627:G:A	50	100	0.99	0.2328
12:129664667:T:C	50	100	0.99	0.2362
12:129664721:G:A	50	100	0.99	0.2282
12:129664806:C:T	50	100	0.99	0.2322
12:129664837:C:T	50	100	0.99	0.232
12:129664902:T:C	50	100	0.99	0.2322
12:129664968:A:T	50	100	0.99	0.2322
12:129665019:T:C	50	100	0.99	0.232
12:129665091:T:C	50	100	0.99	0.232
12:129665098:G:C	50	100	0.98	0.2565
12:129665198:G:T	50	100	0.73	0.02669
12:129665225:T:C	50	100	0.99	0.232
12:129665415:T:G	50	100	0.99	0.232
12:129665489:G:A	50	100	0.99	0.232
12:129665499:T:C	50	100	0.99	0.2302
12:129665622:T:A	50	100	0.99	0.2302
12:129665714:G:A	50	100	0.99	0.2302
12:129665810:T:C	50	100	0.99	0.4655
12:129665935:C:T	50	100	0.99	0.2302
12:129666128:G:A	50	100	0.99	0.2302
12:129666201:T:C	50	100	0.99	0.23
12:129666240:C:T	50	100	0.99	0.2298
12:129666472:T:C	50	100	0.98	0.2244
12:129666580:C:T	50	100	0.99	0.2302
12:129666645:G:T	50	100	0.99	0.2311
12:129666949:G:C	50	100	1	0.23
12:129667213:C:T	50	100	1	0.23
12:129667650:A:G	50	100	1	0.2309
12:129667689:A:C	50	100	1	0.2308
12:129667734:A:C	50	100	0.98	0.05846
12:129667856:C:T	50	100	1	0.2313
12:129667886:T:C	50	100	1	0.01471
12:129667906:T:C	50	100	1	0.2326
12:129667956:T:C	50	100	1	0.2315
12:129668051:C:T	50	100	1	0.2315
12:129668395:T:C	50	100	1	0.01471
12:129668496:G:A	50	100	1	0.2322
12:129668560:C:T	50	100	1	0.2248
12:129668643:C:T	50	100	0.98	0.2266
12:129668668:T:G	50	100	1	0.2262
12:129668734:A:C	50	100	1	0.01471
12:129668802:C:T	50	100	0.99	0.2573
12:129668827:G:A	50	100	0.99	0.03758
12:129668907:T:C	50	94	0.66	0.05047
12:129669152:C:T	50	100	1	0.2322
12:129669363:G:T	50	100	1	0.2322
12:129669471:G:A	50	98	1	0.2244
12:129669588:G:A	50	98	1	0.232
12:129669754:C:T	50	98	1	0.2324
12:129670404:G:A	50	100	1	0.2291
12:129670453:C:T	50	100	0.99	0.13
12:129670677:C:G	50	100	1	0.01471
12:129670710:C:T	50	94	0.98	0.374
12:129670716:T:A	50	100	1	0.01471
12:129671151:C:T	50	98	1	0.2351
12:129671446:G:A	50	100	0.92	0.01979
12:129672235:C:A	50	98	0.99	0.236
12:129672374:C:T	50	94	0.97	0.3509
12:129672375:G:A	50	100	0.97	0.01471
12:129672466:G:A	50	100	0.99	0.2188
12:129672670:A:G	50	100	0.98	0.09931
12:129672731:A:G	50	96	0.97	0.3771
12:129672871:T:C	50	100	0.98	0.3529
12:129672905:G:A	50	98	0.98	0.02033
12:129673196:G:A	50	100	0.96	0.1287
12:129673252:A:T	50	98	0.98	0.01398
12:129673394:G:A	50	96	0.96	0.3411
12:129674452:G:A	50	100	0.97	0.222
12:129674565:G:A	50	98	0.98	0.05664
12:129674819:G:A	50	96	0.89	0.1605
12:129675160:G:T	50	94	0.88	0.303
12:129675750:A:G	50	100	0.76	0.01144
12:129675860:C:A	50	100	0.79	0.03885
12:129676539:G:A	50	88	0.7	0.4935
12:129676719:C:T	50	96	0.72	0.08606
12:129677304:C:T	50	100	0.92	0.09985
12:129677405:A:G	50	98	0.87	0.2249
12:129677846:T:C	50	98	0.85	0.1382
12:129678048:T:C	50	100	0.97	0.1006
12:129678111:A:T	50	96	0.92	0.254
12:129678217:A:C	50	100	0.92	0.01761
12:129678531:G:C	50	100	0.94	0.02269
12:129678571:T:G	50	100	0.92	0.02142
12:129678742:T:C	50	100	0.99	0.1006
12:129678784:C:T	50	98	0.95	0.3322
12:129678869:G:A	50	100	0.95	0.02487
12:129678912:C:T	50	98	0.96	0.2507
12:129679003:A:C	50	100	0.82	0.02778
12:129679141:T:G	50	100	0.98	0.1084
12:129679171:T:C	50	100	0.92	0.03813
12:129679179:T:C	50	100	0.98	0.3351
12:129679358:A:G	50	98	0.62	0.01816
12:129679406:C:T	50	100	0.98	0.3426
12:129680024:C:T	50	98	0.66	0.0325
12:129680084:C:T	50	100	1	0.1004
12:129680202:C:T	50	100	0.98	0.2017
12:129680533:G:A	50	96	0.8	0.04575
12:129680752:A:G	50	98	0.96	0.2466
12:129680761:G:A	50	100	0.85	0.02778
12:129680941:A:T	50	100	0.99	0.3493
12:129681005:C:T	50	100	0.95	0.03359
12:129681120:G:A	50	98	0.96	0.3366
12:129681965:A:C	50	100	0.95	0.06899
12:129682402:C:A	50	98	0.96	0.2382
12:129682465:T:C	50	100	0.99	0.343
12:129682525:G:A	50	100	0.99	0.2342
12:129682691:C:G	50	96	0.79	0.07643
12:129682707:G:A	50	98	0.99	0.3428
12:129682715:C:T	50	100	1	0.1006
12:129682862:A:T	49	98	0.98	0.09677
12:129683204:T:C	50	100	0.99	0.3351
12:129683300:G:T	50	100	1	0.1006
12:129683448:G:T	50	100	1	0.1004
12:129683735:T:C	50	100	1	0.1986
12:129683917:G:A	50	100	1	0.1986
12:129684107:C:T	50	100	1	0.1004
12:129685129:G:A	50	100	1	0.1986
12:129685208:G:A	50	100	1	0.1004
12:129685376:C:T	50	100	0.99	0.343
12:129686146:C:T	50	100	1	0.1004
12:129686532:A:G	50	100	0.99	0.3375
12:129686780:G:C	50	100	0.99	0.3446
12:129686923:C:T	50	100	0.99	0.2353
12:129687030:T:C	50	100	0.99	0.3446
12:129687041:T:C	50	100	0.99	0.3375
12:129687247:A:G	50	100	1	0.1006
12:129687331:A:G	50	100	0.95	0.02941
12:129687697:G:A	50	100	0.95	0.06972
12:129688357:A:T	50	100	1	0.1004
12:129688438:C:T	50	100	1	0.1006
12:129688441:T:C	50	100	0.99	0.1826
12:129688492:A:G	50	98	0.95	0.2569
12:129688497:G:A	50	100	1	0.1006
12:129688665:C:T	50	100	1	0.2004
12:129688748:C:T	50	100	1	0.1006
12:129688861:C:A	50	100	0.99	0.2001
12:129688952:G:A	50	100	1	0.1006
12:129689165:A:T	50	100	0.96	0.01761
12:129689179:C:T	50	100	1	0.1004
12:129689232:C:T	50	98	0.85	0.08406
12:129689449:G:C	50	96	0.9	0.1347
12:129689789:C:A	50	100	0.91	0.02741
12:129689983:C:T	50	100	0.96	0.0394
12:129690034:T:C	50	100	1	0.1004
12:129690090:C:T	50	100	0.99	0.2057
12:129690223:C:A	50	100	0.96	0.01761
12:129690632:A:G	50	100	0.99	0.3081
12:129690661:G:A	50	100	0.98	0.1883
12:129690680:A:G	50	100	0.99	0.201
12:129690921:A:G	50	100	0.95	0.02905
12:129691218:C:T	50	100	0.99	0.301
12:129691795:G:T	50	100	0.99	0.3081
12:129691874:C:T	50	100	0.99	0.2006
12:129692043:C:T	50	100	0.94	0.02705
12:129692163:T:C	50	100	0.97	0.3451
12:129692329:G:T	50	100	0.96	0.01779
12:129693191:C:T	50	100	0.99	0.1981
12:129693348:C:T	50	98	0.93	0.279
12:129693370:C:T	50	100	0.99	0.2101
12:129693741:G:A	50	100	0.99	0.2035
12:129693844:C:T	50	96	0.82	0.0394
12:129694134:T:A	50	100	0.98	0.1839
12:129694490:G:A	50	100	0.98	0.191
12:129694885:T:G	50	100	0.83	0.03359
12:129695094:T:G	50	96	0.88	0.2805
12:129695159:C:T	50	92	0.93	0.3509
12:129695171:A:G	50	96	0.96	0.1932
12:129695528:T:C	50	90	0.86	0.3123
12:129695663:T:C	50	88	0.86	0.4116
12:129695687:C:T	50	100	0.84	0.07117
12:129695694:C:T	50	94	0.82	0.2585
12:129695748:G:T	50	100	0.71	0.01235
12:129696130:C:T	50	96	0.88	0.2342
12:129696199:C:A	50	100	0.84	0.02669
12:129696453:C:G	50	98	0.94	0.01616
12:129696490:C:T	50	92	0.91	0.4664
12:129696491:G:A	50	100	0.99	0.02124
12:129696700:C:T	50	100	0.99	0.02124
12:129696701:G:A	50	96	0.93	0.2518
12:129696968:T:C	50	96	0.92	0.2295
12:129697059:C:T	50	96	0.92	0.26
12:129697064:A:G	50	100	0.99	0.02215
12:129697110:G:A	50	98	0.77	0.02124
12:129697882:G:A	50	98	0.94	0.2531
12:129697926:A:G	50	94	0.91	0.4955
12:129698828:A:C	49	95.9	0.94	0.2297
12:129698834:T:G	50	100	1	0.02106
12:129700723:G:A	50	100	0.98	0.07698
12:129700763:C:T	50	100	0.94	0.01107
12:129701157:T:C	50	100	1	0.05737
12:129701306:T:A	50	100	0.97	0.1899
12:129701608:G:A	50	100	1	0.07498
12:129701829:T:G	50	100	1	0.1984
12:129701851:G:A	50	100	1	0.07498
12:129702250:G:A	50	100	1	0.07498
12:129702469:A:G	50	100	1	0.06282
12:129702476:A:G	50	100	1	0.07498
12:129702658:T:C	50	100	0.94	0.02142
12:129702738:T:C	50	100	0.99	0.2064
12:129703021:C:T	50	100	1	0.063
12:129703107:T:A	50	100	0.9	0.01489
12:129703320:G:A	50	100	1	0.07498
12:129703736:G:A	50	96	0.96	0.1854
12:129703807:T:C	50	100	0.99	0.02596
12:129703831:A:T	50	100	1	0.07498
12:129703844:G:A	50	100	1	0.06899
12:129703959:T:A	50	98	1	0.2066
12:129704712:T:C	50	100	1	0.06627
12:129704933:T:C	50	100	0.97	0.03849
12:129705148:T:C	50	100	0.97	0.07026
12:129705237:A:G	50	96	0.79	0.02887
12:129705323:C:G	50	100	1	0.2064
12:129705392:G:T	50	100	1	0.07498
12:129705585:G:A	50	100	0.98	0.2438
12:129705632:A:G	50	100	1	0.07498
12:129705740:G:A	50	100	1	0.2066
12:129706566:C:T	50	100	1	0.1825
12:129706787:T:C	50	100	1	0.03849
12:129707022:A:G	50	100	1	0.03849
12:129707063:A:T	50	100	1	0.07534
12:129707154:T:A	49	100	1	0.07498
12:129707156:T:A	49	100	0.98	0.07498
12:129707509:G:A	50	100	1	0.06627
12:129707604:G:A	50	100	1	0.06881
12:129707632:A:G	50	100	0.76	0.01761
12:129707693:A:G	50	100	1	0.07498
12:129707770:C:T	50	100	1	0.1073
12:129707777:C:T	50	100	1	0.07498
12:129707944:C:T	50	100	1	0.03849
12:129707959:G:A	50	100	1	0.07498
12:129708131:G:C	50	100	1	0.06881
12:129708140:C:A	50	94	0.95	0.2402
12:129708493:C:T	50	100	1	0.2066
12:129709057:C:A	50	100	1	0.0748
12:129709395:T:C	50	100	1	0.03849
12:129709400:G:A	50	96	0.78	0.0354
12:129710094:C:A	50	100	1	0.1821
12:129710095:G:A	50	100	1	0.0748
12:129710273:T:C	50	100	0.98	0.02596
12:129710300:A:G	50	94	0.94	0.2397
12:129710592:C:T	50	100	0.96	0.01507
12:129710680:G:A	50	100	1	0.1879
12:129710833:G:A	50	100	1	0.0748
12:129710934:G:A	49	100	1	0.02415
12:129711454:A:G	50	100	1	0.06645
12:129711726:T:G	48	100	0.98	0.2531
12:129711932:G:C	50	98	0.82	0.2859
12:129712832:T:C	50	100	0.8	0.05301
12:129712868:G:A	50	100	1	0.02415
12:129712917:G:A	50	100	0.99	0.0748
12:129713447:G:A	50	100	1	0.02415
12:129713772:T:C	50	94	0.95	0.4942
12:129713794:G:A	49	95.9	0.97	0.2224
12:129714020:G:A	50	100	0.92	0.02124
12:129714124:C:T	50	94	0.82	0.1885
12:129714127:G:A	50	96	0.97	0.2093
12:129714359:C:T	50	100	1	0.06645
12:129714957:G:A	50	96	0.97	0.2231
12:129715017:T:C	50	100	1	0.06645
12:129715360:G:A	50	96	0.98	0.3898
12:129715690:T:C	50	96	0.98	0.2233
12:129716583:G:A	50	96	0.97	0.3991
12:129716758:A:G	50	96	0.97	0.2231
12:129717401:A:T	50	96	0.97	0.2887
12:129717849:C:T	50	96	0.87	0.1739
12:129717956:C:T	50	92	0.9	0.2121
12:129718641:T:C	50	100	0.79	0.01017
12:129718648:C:G	50	100	0.92	0.01906
12:129718853:C:T	50	98	0.88	0.02814
12:129718953:T:C	50	98	0.92	0.1024
12:129718958:G:T	50	94	0.94	0.3344
12:129719373:C:T	50	100	0.86	0.01416
12:129719432:C:A	50	100	0.88	0.01416
12:129719916:G:A	50	98	0.99	0.4145
12:129719941:A:G	50	100	0.99	0.07099
12:129720140:C:T	50	100	0.88	0.01652
12:129720175:T:C	50	100	0.98	0.345
12:129720376:T:C	50	98	0.99	0.4143
12:129720398:C:T	50	98	0.99	0.4143
12:129720587:G:A	50	98	0.99	0.4156
12:129720594:G:T	50	98	0.99	0.4145
12:129720657:C:T	50	98	0.99	0.4247
12:129720798:C:T	50	98	0.99	0.4145
12:129720864:C:G	50	100	0.99	0.07062
12:129720873:C:G	50	100	0.99	0.2736
12:129720999:G:C	50	98	0.97	0.4067
12:129721160:G:T	50	98	0.99	0.415
12:129721465:C:G	50	98	0.99	0.2446
12:129721488:A:C	50	98	0.99	0.2444
12:129721632:G:A	50	98	0.99	0.2447
12:129721756:G:T	50	98	0.99	0.2397
12:129721822:C:T	50	100	0.99	0.3393
12:129722119:C:T	50	98	0.81	0.1129
12:129722157:T:C	50	98	0.99	0.2402
12:129722243:A:G	50	98	0.99	0.2402
12:129722295:C:T	50	98	0.99	0.2402
12:129722325:G:A	50	98	0.99	0.2382
12:129722328:G:A	50	98	1	0.2382
12:129722472:T:C	50	98	1	0.2382
12:129722520:A:G	50	98	1	0.2453
12:129722738:T:C	50	94	0.99	0.4043
12:129722887:A:G	50	98	1	0.238
12:129723186:C:T	50	98	1	0.238
12:129723197:C:T	50	98	0.86	0.1017
12:129723425:C:T	50	98	1	0.2382
12:129723433:A:G	50	98	1	0.2311
12:129723556:G:A	50	100	0.99	0.05574
12:129723755:C:T	50	98	1	0.2498
12:129723824:A:G	50	98	1	0.2498
12:129724096:C:T	50	100	0.99	0.272
12:129724187:G:A	50	98	1	0.26
12:129724331:A:G	50	98	1	0.25
12:129724343:T:C	50	98	1	0.25
12:129724662:G:A	50	98	1	0.2498
12:129724980:C:G	50	98	0.98	0.05556
12:129725144:T:C	50	98	1	0.1115
12:129725145:G:A	50	98	1	0.2631
12:129725162:T:C	50	100	0.98	0.03794
12:129725212:G:C	50	98	1	0.25
12:129725228:G:A	50	98	1	0.25
12:129725263:T:C	50	98	1	0.25
12:129725284:A:C	50	100	0.99	0.05556
12:129725314:T:C	50	100	0.97	0.01834
12:129725367:G:A	50	98	1	0.2502
12:129725399:A:G	50	98	1	0.2502
12:129725434:C:T	50	98	1	0.2502
12:129725553:A:G	50	98	1	0.25
12:129725625:G:A	50	98	1	0.25
12:129725649:A:T	50	98	1	0.25
12:129725934:T:G	50	100	0.99	0.05556
12:129725939:A:C	50	100	0.91	0.01652
12:129725946:C:T	50	98	1	0.2502
12:129726029:T:C	50	98	1	0.25
12:129726109:G:A	50	98	1	0.25
12:129726194:C:T	50	98	1	0.2491
12:129726346:G:A	50	96	1	0.25
12:129726549:G:T	50	100	0.99	0.1928
12:129726656:C:T	50	100	0.99	0.1937
12:129726717:A:T	50	100	0.99	0.1888
12:129726850:T:C	50	96	0.98	0.4252
12:129726879:T:A	50	100	0.99	0.1879
12:129726936:T:C	50	100	0.99	0.1879
12:129726985:G:C	50	100	0.99	0.1877
12:129727035:A:T	50	100	0.99	0.1877
12:129727047:A:G	50	100	0.99	0.1877
12:129727074:C:T	50	100	0.99	0.1875
12:129727202:C:T	50	100	0.86	0.01053
12:129727204:G:A	50	100	0.82	0.01561
12:129727303:T:C	50	100	0.98	0.1084
12:129727326:A:T	50	98	0.99	0.1872
12:129727623:G:C	50	98	0.99	0.1747
12:129727798:G:A	50	100	0.98	0.01053
12:129728028:T:C	50	98	0.99	0.1868
12:129728148:A:G	50	100	0.99	0.187
12:129728156:C:T	50	98	0.8	0.06009
12:129728604:G:T	50	100	0.99	0.1859
12:129728699:A:C	50	100	0.99	0.205
12:129728745:G:A	50	100	0.97	0.01053
12:129728881:C:A	50	100	0.99	0.1868
12:129729156:C:T	50	100	0.99	0.1868
12:129729531:C:T	50	100	0.99	0.1872
12:129729808:G:A	50	100	1	0.1868
12:129729809:C:A	50	100	1	0.05192
12:129729820:T:C	50	100	0.99	0.1872
12:129729954:G:A	50	100	1	0.187
12:129730379:C:G	50	100	0.99	0.1872
12:129730389:A:G	50	100	1	0.1872
12:129731036:C:A	50	100	1	0.06863
12:129731148:G:A	50	100	0.91	0.03413
12:129731282:C:T	50	98	0.74	0.02015
12:129731347:A:G	50	100	0.99	0.1977
12:129731853:A:G	50	96	0.98	0.463
12:129731954:G:C	50	100	1	0.01053
12:129732171:T:C	50	100	0.99	0.1903
12:129732588:C:T	50	100	1	0.06826
12:129733135:C:G	50	100	0.95	0.01144
12:129733389:G:C	50	100	0.99	0.1999
12:129733685:T:C	50	100	0.96	0.01071
12:129733758:C:T	50	100	0.99	0.01017
12:129733785:C:T	50	100	1	0.01089
12:129733792:C:G	50	100	1	0.06845
12:129733872:C:T	50	100	1	0.03885
12:129733873:A:G	50	100	1	0.02142
12:129734076:C:A	50	100	1	0.01071
12:129734223:A:T	50	100	1	0.01071
12:129734551:G:A	50	100	0.98	0.01071
12:129734760:T:C	50	100	0.98	0.01053
12:129734909:C:G	50	100	0.94	0.2075
12:129735056:G:C	50	100	0.82	0.01089
12:129735385:C:T	50	100	1	0.03903
12:129735525:C:T	50	100	0.99	0.06881
12:129735526:G:C	50	100	1	0.01888
12:129736031:T:C	50	100	0.96	0.05556
12:129736288:T:C	50	100	0.79	0.0305
12:129736304:T:C	50	100	1	0.03903
12:129736974:A:C	50	100	1	0.01053
12:129737058:C:T	50	98	0.97	0.3292
12:129737637:C:G	50	100	1	0.01071
12:129737941:C:T	50	100	0.82	0.01525
12:129738117:C:A	50	100	0.98	0.3767
12:129738266:C:T	50	98	0.97	0.4223
12:129739351:C:A	49	100	1	0.04757
12:129739644:A:C	50	100	0.99	0.1182
12:129740425:C:T	50	100	0.98	0.396
12:129740771:C:T	50	100	0.72	0.0158
12:129740914:C:T	50	100	0.99	0.2449
12:129741327:C:T	50	100	1	0.01325
12:129741351:G:A	50	100	0.98	0.3181
12:129741752:C:T	50	100	0.99	0.01325
12:129742116:G:C	50	100	1	0.02524
12:129742166:T:A	50	100	0.99	0.4355
12:129742167:T:C	50	100	0.99	0.3992
12:129742339:G:A	50	100	0.96	0.01307
12:129742398:T:C	49	100	0.99	0.3992
12:129742694:G:A	50	100	0.98	0.1051
12:129743025:G:A	50	100	1	0.1049
12:129743367:C:T	50	100	0.99	0.3867
12:129743601:A:C	50	100	0.95	0.06772
12:129743912:C:G	50	100	0.99	0.09296
12:129744673:C:T	50	100	0.99	0.1048
12:129745053:C:T	50	96	0.92	0.2404
12:129745353:C:T	50	100	1	0.4668
12:129745361:C:T	50	100	1	0.01325
12:129745379:T:C	50	98	0.77	0.04557
12:129745435:T:C	50	96	0.76	0.02614
12:129745841:A:C	50	100	0.99	0.2436
12:129745862:G:T	50	100	1	0.3856
12:129746183:A:C	50	98	0.98	0.06082
12:129746195:A:G	50	100	1	0.3716
12:129746240:A:T	50	100	1	0.2438
12:129746523:G:A	50	100	1	0.02088
12:129746721:A:G	50	100	1	0.063
12:129747139:C:T	50	100	1	0.063
12:129747517:C:G	50	100	0.81	0.07625
12:129748080:G:A	50	100	1	0.05229
12:129748352:G:A	50	100	0.99	0.3758
12:129748711:G:C	50	100	0.99	0.386
12:129748932:C:T	50	100	0.94	0.01489
12:129749289:T:G	50	100	1	0.063
12:129749363:G:A	50	100	1	0.2471
12:129749633:G:T	50	100	0.94	0.07952
12:129749799:A:G	50	100	0.99	0.01779
12:129750048:C:T	50	100	1	0.4085
12:129750235:G:A	50	100	1	0.2467
12:129750349:T:A	50	100	1	0.0423
12:129750360:C:G	50	100	1	0.4926
12:129750374:C:T	50	100	0.99	0.3736
12:129750377:G:A	50	100	1	0.0423
12:129750516:T:G	50	100	0.99	0.3758
12:129750768:G:A	50	100	0.99	0.2466
12:129752237:G:A	50	100	0.8	0.02324
12:129752385:C:T	50	100	0.89	0.02977
12:129752484:T:C	50	100	0.99	0.063
12:129752600:G:C	50	100	1	0.1057
12:129752794:T:C	50	98	1	0.154
12:129753029:T:C	50	100	0.98	0.06808
12:129753162:G:A	50	96	0.92	0.2329
12:129753167:T:G	50	100	0.98	0.09459
12:129753217:T:C	50	100	0.75	0.03268
12:129753642:C:T	50	100	0.85	0.1505
12:129753931:G:C	50	100	0.97	0.06609
12:129754240:T:C	50	100	0.99	0.01325
12:129754353:A:T	50	100	1	0.106
12:129754921:C:T	50	100	0.99	0.4818
12:129755359:C:T	50	100	0.99	0.476
12:129755721:A:T	50	100	0.98	0.106
12:129755775:C:T	50	100	0.97	0.1057
12:129755807:G:A	50	100	0.98	0.03722
12:129755853:A:G	50	100	0.98	0.05773
12:129755925:G:A	50	100	0.96	0.471
12:129756230:T:C	50	100	0.97	0.4468
12:129756406:C:T	50	100	0.98	0.08787
12:129756626:A:G	50	100	0.98	0.02033
12:129756685:G:C	50	100	0.95	0.3985
12:129757128:A:G	50	100	1	0.08588
12:129757236:G:A	50	100	0.97	0.03849
12:129757471:A:G	50	98	0.86	0.1358
12:129757943:C:T	50	100	0.78	0.01489
12:129758315:A:C	50	100	1	0.07044
12:129758416:C:A	50	100	0.94	0.03468
12:129758626:C:T	50	100	0.98	0.07426
12:129758692:A:C	50	100	1	0.01543
12:129758819:A:T	50	96	0.89	0.3253
12:129758940:T:C	50	100	0.97	0.03776
12:129759619:A:G	50	100	0.98	0.02015
12:129759803:T:C	50	100	0.96	0.3548
12:129759819:C:T	50	100	0.95	0.2491
12:129759944:T:C	50	98	0.96	0.04067
12:129760001:A:G	50	100	0.97	0.1207
12:129760208:A:T	50	100	0.98	0.4619
12:129760422:C:G	50	100	0.98	0.0345
12:129760533:C:T	50	100	0.98	0.3513
12:129760604:C:G	50	100	0.97	0.4746
12:129760606:T:C	50	100	1	0.05683
12:129760607:G:A	50	100	0.99	0.0207
12:129760635:C:G	50	100	0.97	0.2358
12:129760782:A:G	50	100	0.99	0.01779
12:129761610:C:G	50	100	0.74	0.01489
12:129761775:G:T	50	100	0.99	0.2662
12:129762010:T:G	50	100	0.94	0.01834
12:129762064:C:T	50	100	0.99	0.2672
12:129762300:A:G	50	100	0.95	0.01852
12:129762425:G:A	50	100	0.99	0.27
12:129762472:A:G	50	100	0.97	0.311
12:129762486:T:C	50	100	1	0.2193
12:129762616:T:C	50	100	1	0.05011
12:129762653:G:A	50	100	0.99	0.2173
12:129762744:A:C	50	100	0.99	0.05011
12:129762811:G:C	50	100	0.82	0.01325
12:129763135:T:C	50	100	0.99	0.08896
12:129763136:G:A	50	100	0.99	0.02941
12:129763373:C:T	50	100	0.95	0.03994
12:129763457:A:G	50	98	1	0.1111
12:129763595:T:C	50	100	1	0.0768
12:129763743:T:C	50	100	0.99	0.09532
12:129763785:G:C	50	100	0.97	0.0187
12:129763913:A:G	50	100	1	0.05047
12:129763926:C:T	50	100	1	0.09532
12:129763943:C:T	50	100	1	0.09532
12:129763977:A:G	50	100	1	0.09532
12:129764214:T:A	50	100	0.81	0.02959
12:129764379:G:A	50	100	1	0.09513
12:129764441:C:T	50	100	0.98	0.4566
12:129764514:A:C	50	100	1	0.2462
12:129764889:T:C	50	100	1	0.09532
12:129764935:T:A	50	100	1	0.03667
12:129764967:A:G	50	100	1	0.0158
12:129765147:A:G	50	100	0.96	0.1362
12:129765205:T:C	50	100	1	0.3148
12:129765287:T:C	50	100	1	0.09532
12:129765307:C:T	50	100	1	0.09532
12:129765401:T:C	50	100	1	0.09532
12:129765523:G:A	50	100	1	0.09532
12:129765528:C:T	50	100	1	0.09532
12:129765532:T:C	50	100	1	0.09532
12:129765652:C:T	50	100	0.98	0.01852
12:129766028:C:T	50	100	1	0.09532
12:129766171:C:A	50	100	1	0.09532
12:129766196:T:G	50	100	0.98	0.4715
12:129766332:A:G	50	100	0.77	0.03377
12:129766401:C:A	50	100	0.99	0.09532
12:129766446:T:C	50	100	0.98	0.4581
12:129766583:A:G	50	100	1	0.01779
12:129766632:T:C	50	100	1	0.0955
12:129766689:G:A	50	100	1	0.06082
12:129766853:A:G	50	100	1	0.09532
12:129766875:A:G	50	100	0.99	0.2204
12:129766974:G:A	50	100	0.99	0.09532
12:129766999:C:G	50	100	1	0.09532
12:129767035:C:T	50	100	0.98	0.4715
12:129767088:G:A	50	100	1	0.06082
12:129767164:G:T	50	100	0.99	0.01852
12:129767273:A:G	50	100	0.99	0.09532
12:129767635:C:T	50	100	0.99	0.0955
12:129767653:G:A	50	100	0.99	0.0955
12:129767713:T:G	50	100	1	0.2393
12:129767733:T:C	50	100	0.99	0.0955
12:129767821:T:A	50	100	0.99	0.09604
12:129767833:T:C	50	100	1	0.06082
12:129767878:C:T	50	98	1	0.2289
12:129767881:G:A	50	100	0.99	0.3246
12:129767983:T:C	50	100	0.99	0.3647
12:129768016:C:G	50	100	0.97	0.474
12:129768061:G:A	50	100	1	0.06082
12:129768190:A:G	50	100	0.99	0.09532
12:129768213:A:C	50	100	0.99	0.09532
12:129768470:A:T	50	96	0.94	0.09749
12:129768471:A:T	50	96	0.94	0.09731
12:129768483:A:G	50	100	1	0.06282
12:129768511:T:G	50	100	0.96	0.03431
12:129768545:T:G	50	100	0.98	0.43120000000000003
12:129768619:G:C	50	100	1	0.06082
12:129768858:C:T	50	98	0.98	0.09622
12:129768881:G:A	50	98	0.98	0.09622
12:129769274:G:A	50	100	0.79	0.01816
12:129769307:G:A	50	100	1	0.01053
12:129769326:C:G	50	100	0.91	0.1218
12:129769823:T:C	50	98	0.93	0.04702
12:129769933:G:T	50	100	0.91	0.03068
12:129769945:A:G	50	98	0.97	0.3243
12:129769974:C:T	50	98	0.93	0.04702
12:129769977:A:T	50	98	0.93	0.0472
12:129769978:C:T	50	98	0.95	0.07571
12:129770143:G:T	49	91.8	0.96	0.2899
12:129770269:G:A	50	98	0.92	0.08134
12:129770428:C:T	50	98	0.63	0.01216
12:129770608:C:A	50	98	0.96	0.3172
12:129770774:T:G	50	100	0.99	0.01816
12:129770795:G:T	50	100	1	0.05011
12:129770858:C:T	50	100	0.86	0.01634
12:129771556:C:T	50	98	0.93	0.08152
12:129771779:C:T	50	100	0.96	0.3177
12:129771981:G:A	50	100	0.87	0.01525
12:129772054:A:G	50	100	0.96	0.1561
12:129772110:A:T	50	98	0.95	0.04811
12:129772832:A:G	50	100	0.96	0.06445
12:129773141:G:C	50	98	0.92	0.1578
12:129773678:T:C	50	100	0.96	0.01162
12:129773802:A:G	50	100	0.94	0.04847
12:129774051:C:A	50	94	0.93	0.3263
12:129774087:G:C	50	100	0.95	0.06028
12:129774552:T:C	50	98	0.86	0.03141
12:129774735:G:A	50	100	0.99	0.01416
12:129774870:C:T	50	100	0.98	0.01852
12:129774989:T:C	50	100	0.91	0.03068
12:129775139:C:G	50	100	0.98	0.0187
12:129775354:G:T	50	100	0.95	0.06536
12:129775453:G:A	50	100	0.75	0.01525
12:129776009:A:C	50	100	0.88	0.01943
12:129776134:C:T	50	100	0.83	0.01362
12:129776287:C:A	50	98	0.8	0.1676
12:129776509:A:G	50	96	0.89	0.1854
12:129776749:C:T	50	98	0.75	0.03377
12:129777124:T:A	50	100	0.8	0.02324
12:129777272:A:G	50	94	0.92	0.4154
12:129777628:G:A	50	100	0.85	0.01943
12:129778588:G:T	50	98	0.92	0.1498
12:129778594:T:C	50	100	0.68	0.01053
12:129778766:T:C	50	98	0.91	0.2709
12:129779407:G:A	50	98	0.88	0.0728
12:129779711:G:A	50	100	0.78	0.01906
12:129779725:G:A	50	96	0.82	0.1583
12:129779981:G:A	50	98	0.65	0.03359
12:129780342:G:C	50	98	0.75	0.02397
12:129780352:G:A	50	98	0.86	0.2142
12:129780569:G:A	50	84	0.74	0.3658
12:129780613:C:T	50	96	0.77	0.431
12:129781265:C:T	50	100	0.96	0.1264
12:129781381:C:T	50	100	0.98	0.01634
12:129781388:C:T	50	100	0.92	0.01543
12:129781429:G:A	50	98	0.95	0.3972
12:129781496:T:C	50	98	0.95	0.2302
12:129781609:A:T	50	98	1	0.04139
12:129781684:C:T	50	100	0.85	0.0216
12:129782115:C:T	50	100	1	0.04139
12:129782215:C:G	50	98	1	0.04139
12:129782281:C:T	50	100	1	0.04158
12:129782522:T:C	50	98	1	0.04139
12:129782527:A:T	50	98	0.87	0.01924
12:129782541:C:A	50	98	1	0.04139
12:129782542:G:C	50	100	0.99	0.01525
12:129782702:T:A	50	100	1	0.04158
12:129783143:T:C	50	98	0.9	0.05465
12:129783267:G:C	50	100	0.85	0.05683
12:129783301:A:G	50	100	1	0.04158
12:129783536:G:T	50	100	1	0.04158
12:129783670:C:A	50	98	0.64	0.01852
12:129783786:C:T	50	100	0.86	0.05338
12:129783830:C:T	50	100	0.99	0.0187
12:129783865:G:A	50	100	1	0.04158
12:129783994:C:T	50	100	1	0.04158
12:129784173:T:C	50	100	1	0.04158
12:129784265:G:A	50	100	1	0.01525
12:129784497:G:A	50	100	0.93	0.01743
12:129784526:G:T	50	100	0.98	0.1327
12:129784576:T:C	50	100	1	0.04158
12:129784775:G:A	50	100	0.93	0.01725
12:129785032:C:T	50	100	0.92	0.1276
12:129785170:G:A	50	100	0.93	0.01743
12:129785209:A:G	50	100	0.99	0.1327
12:129785461:C:T	50	100	0.86	0.04539
12:129785557:C:T	50	100	1	0.04176
12:129785723:G:A	50	100	1	0.04176
12:129785936:G:C	50	100	1	0.04176
12:129786079:T:C	50	100	1	0.04176
12:129786216:G:A	50	100	0.98	0.4
12:129786233:G:A	50	98	0.97	0.1075
12:129786342:G:A	50	100	0.98	0.1329
12:129786623:G:A	50	98	0.96	0.05447
12:129786688:C:T	49	100	1	0.04176
12:129786707:A:G	50	100	0.96	0.4695
12:129786710:G:A	50	100	1	0.04176
12:129786718:C:T	50	100	0.98	0.4001
12:129786984:G:A	50	100	0.98	0.04212
12:129787263:A:G	50	100	1	0.04176
12:129787313:G:T	50	100	1	0.01525
12:129787348:C:T	50	100	0.96	0.4693
12:129787948:A:G	50	98	0.95	0.05465
12:129788400:G:A	50	100	0.84	0.05792
12:129788554:C:T	50	100	1	0.04194
12:129788562:T:A	50	98	0.96	0.09532
12:129788859:C:T	50	100	0.96	0.1338
12:129788977:G:A	50	100	0.98	0.1262
12:129789042:T:C	50	98	0.96	0.09532
12:129789238:T:C	50	98	0.97	0.10780000000000001
12:129789699:G:T	50	98	0.97	0.0955
12:129789814:T:C	50	100	0.84	0.05755
12:129790046:A:G	50	98	0.97	0.2534
12:129790301:T:G	50	98	0.92	0.05465
12:129790593:A:G	50	100	0.96	0.08224
12:129791193:A:T	50	100	0.82	0.03595
12:129791463:A:C	50	100	0.96	0.05701
12:129791832:A:G	50	98	0.93	0.08479
12:129791836:G:A	50	100	0.96	0.4982
12:129791865:A:G	50	100	0.93	0.07843
12:129791901:G:A	50	100	1	0.01525
12:129791916:T:C	50	100	1	0.01525
12:129791988:T:A	50	100	0.99	0.01144
12:129792131:G:A	50	100	0.99	0.01144
12:129792532:C:T	50	100	0.97	0.4942
12:129792540:G:A	50	100	0.99	0.01144
12:129792561:A:G	50	96	0.86	0.03613
12:129792592:G:A	50	100	0.78	0.01906
12:129792650:G:A	50	100	0.98	0.4955
12:129793068:T:A	50	100	0.98	0.1287
12:129793283:T:C	50	100	0.98	0.1285
12:129793586:G:A	50	96	0.91	0.01888
12:129793602:G:C	50	100	0.99	0.1216
12:129793857:T:C	50	98	0.98	0.2594
12:129794001:T:C	50	100	0.98	0.1285
12:129794096:T:A	50	100	0.98	0.1284
12:129794356:C:A	50	98	0.96	0.08751
12:129794726:C:T	50	96	0.96	0.2108
12:129794781:G:A	50	100	0.98	0.4955
12:129795163:A:G	50	100	0.91	0.01344
12:129795284:G:A	50	100	0.99	0.01162
12:129795314:C:T	50	98	0.95	0.06245
12:129795725:C:T	50	100	0.97	0.4947
12:129795813:T:G	50	100	0.98	0.4722
12:129796063:G:A	50	96	0.92	0.01906
12:129796201:C:A	50	100	0.96	0.01943
12:129796650:G:A	50	100	0.97	0.1284
12:129796667:G:A	50	100	0.97	0.4947
12:129797036:C:A	50	100	0.97	0.08769
12:129797228:T:C	50	100	0.96	0.3813
12:129797417:C:A	50	100	0.96	0.08951
12:129797449:G:A	50	98	0.82	0.01144
12:129797478:G:A	50	100	0.95	0.02215
12:129797580:C:T	50	100	0.97	0.1213
12:129798124:A:G	50	100	0.94	0.02215
12:129798324:C:T	50	100	0.98	0.08787
12:129798846:G:A	50	100	0.84	0.01489
12:129799037:G:A	50	96	0.89	0.1302
12:129799240:G:A	50	98	0.93	0.4608
12:129799316:C:T	50	96	0.95	0.4944
12:129799872:G:A	50	100	0.95	0.1064
12:129800050:C:T	50	96	0.98	0.3244
12:129800064:A:T	50	98	0.98	0.3241
12:129800716:G:T	50	100	0.99	0.05483
12:129800752:C:T	50	100	0.99	0.05483
12:129800867:A:G	50	100	0.97	0.2602
12:129800986:C:A	50	96	0.94	0.4924
12:129801023:C:T	50	100	0.96	0.02342
12:129801043:C:T	50	94	0.92	0.1808
12:129801126:C:T	50	100	0.91	0.02524
12:129801469:C:T	50	100	0.97	0.1033
12:129801736:C:T	50	100	0.97	0.06572
12:129801746:C:T	50	98	0.85	0.0118
12:129801939:C:T	50	96	0.96	0.1053
12:129802288:C:G	43	90.7	0.96	0.1073
12:129802341:C:T	40	92.5	0.96	0.0886
12:129802485:T:C	46	97.8	0.96	0.08007
12:129802493:A:G	47	97.9	0.96	0.08007
12:129802540:G:A	48	91.7	0.87	0.0236
12:129802595:C:T	46	89.1	0.96	0.1071
12:129803267:G:A	49	98	0.96	0.1073
12:129803606:A:T	49	95.9	0.96	0.2805
12:129803977:A:G	50	96	0.62	0.02015
12:129804261:C:G	43	100	0.96	0.06572
12:129804403:T:C	50	96	0.96	0.0699
12:129804561:A:G	50	98	0.96	0.08442
12:129804995:A:G	49	93.9	0.96	0.1053
12:129805613:A:G	50	100	0.94	0.1167
12:129805713:G:A	50	100	0.92	0.02342
12:129805781:G:A	49	98	0.96	0.106
12:129805879:G:A	42	88.1	0.96	0.1062
12:129806027:A:C	46	89.1	0.94	0.1057
12:129806754:G:C	50	100	0.97	0.07988
12:129806809:T:G	50	100	0.97	0.07988
12:129806859:C:G	50	98	0.96	0.1053
12:129806874:A:G	50	100	0.96	0.1049
12:129807155:C:T	50	98	0.97	0.3243
12:129807199:A:T	50	96	0.95	0.4858
12:129808356:G:A	50	100	0.84	0.01797
12:129808758:C:T	50	92	0.6	0.05937
12:129808897:A:G	50	96	0.76	0.03105
12:129809033:C:T	50	100	0.87	0.1763
12:129809165:A:G	50	98	0.67	0.05592
12:129809297:G:A	50	92	0.85	0.1981
12:129809324:A:T	50	98	0.79	0.0167
12:129809576:T:A	50	96	0.88	0.3591
12:129809788:A:G	50	98	0.84	0.09277
12:129810131:G:A	50	98	0.79	0.02959
12:129810204:C:A	50	98	0.68	0.01434
12:129810427:G:A	50	100	0.83	0.0216
12:129810576:C:A	37	94.6	0.66	0.04902
12:129810578:C:A	50	100	0.75	0.03214
12:129810761:G:A	50	100	0.82	0.01743
12:129811102:A:G	50	100	0.84	0.0846
12:129811151:A:C	50	100	0.84	0.0443
12:129811345:A:G	50	94	0.84	0.2259
12:129812269:T:C	50	100	0.89	0.01997
12:129812595:C:T	50	98	0.86	0.04031
12:129813028:T:C	50	96	0.91	0.2382
12:129813272:A:G	50	100	0.9	0.4109
12:129813274:T:C	50	92	0.86	0.171
12:129813752:G:A	50	100	0.88	0.06481
12:129813821:T:C	50	100	0.83	0.0325
12:129813898:A:G	50	100	0.9	0.02959
12:129814129:G:A	50	94	0.92	0.0423
12:129814143:G:A	50	100	0.83	0.02415
12:129814163:G:A	50	94	0.86	0.1374
12:129814332:A:G	50	94	0.92	0.04194
12:129814586:G:A	50	96	0.9	0.2115
12:129814600:A:C	49	95.9	0.91	0.2342
12:129815062:C:A	50	100	0.96	0.01089
12:129815208:G:A	50	96	0.91	0.1767
12:129815256:A:G	50	94	0.9	0.04194
12:129815280:C:A	50	100	0.77	0.02033
12:129815440:G:A	50	98	0.69	0.01979
12:129815605:T:C	50	98	0.73	0.01888
12:129816083:T:A	50	100	0.77	0.01743
12:129816191:G:A	50	100	0.94	0.0118
12:129816597:A:C	50	90	0.91	0.3829
12:129816682:G:A	50	100	0.88	0.01779
12:129816688:T:C	50	100	0.85	0.02106
12:129817988:G:T	49	100	0.92	0.01198
12:129818283:C:T	50	96	0.94	0.09586
12:129818703:C:T	50	96	0.92	0.4198
12:129818713:C:A	49	93.9	0.87	0.2585
12:129818736:C:A	50	96	0.92	0.4201
12:129818801:A:G	50	94	0.93	0.409
12:129818806:G:A	50	94	0.92	0.4397
12:129818870:A:T	50	100	0.94	0.4377
12:129819021:T:C	50	98	0.89	0.01797
12:129819223:A:C	50	98	0.92	0.2727
12:129819226:T:C	50	94	0.91	0.3706
12:129819227:A:C	50	94	0.91	0.3704
12:129819452:A:C	50	98	0.93	0.429
12:129819454:G:C	50	98	0.93	0.429
12:129819493:G:A	50	94	0.94	0.09495
12:129819704:C:G	50	100	0.76	0.01289
12:129819736:G:A	50	98	0.92	0.1478
12:129819768:T:C	50	100	0.91	0.07335
12:129819946:G:T	50	100	0.93	0.0305
12:129820528:G:A	50	98	0.92	0.0541
12:129820536:A:G	50	92	0.92	0.4036
12:129820984:C:T	50	98	0.94	0.3994
12:129821255:A:T	50	94	0.93	0.09477
12:129821496:T:G	50	98	0.94	0.08479
12:129821632:A:G	50	98	0.94	0.08515
12:129821661:G:A	50	100	0.9	0.04248
12:129821758:G:A	50	98	0.94	0.08479
12:129821957:G:A	50	98	0.93	0.07789
12:129822257:C:T	50	100	0.84	0.01688
12:129822311:C:T	50	98	0.61	0.04067
12:129822405:A:C	50	100	0.86	0.03486
12:129822445:G:A	50	100	0.89	0.04539
12:129822648:G:C	50	100	0.9	0.06518
12:129822681:C:T	50	100	0.9	0.065
12:129822851:T:G	50	100	0.89	0.06518
12:129822879:A:G	50	98	0.91	0.2393
12:129822910:C:T	50	94	0.92	0.1603
12:129823115:T:C	50	100	0.78	0.01434
12:129823190:A:C	50	92	0.92	0.1454
12:129823191:G:A	50	90	0.92	0.09858
12:129823329:T:C	50	100	0.87	0.05773
12:129823382:C:T	50	100	0.88	0.0846
12:129823426:C:T	50	96	0.86	0.01325
12:129823490:G:A	50	98	0.87	0.09132
12:129823589:T:C	50	90	0.9	0.09749
12:129823658:G:A	50	90	0.92	0.0984
12:129823772:C:G	50	98	0.85	0.07643
12:129823938:A:G	50	98	0.87	0.4268
12:129823984:C:T	50	98	0.64	0.03068
12:129824085:G:T	50	86	0.75	0.3508
12:129824095:G:A	50	94	0.74	0.05683
12:129824479:A:G	50	78	0.64	0.309
12:129825027:T:C	50	94	0.74	0.01398
12:129825125:C:T	50	92	0.75	0.2026
12:129825299:G:A	49	98	0.84	0.1137
12:129825446:A:T	50	98	0.89	0.1106
12:129825526:G:A	50	92	0.73	0.09405
12:129825772:C:T	50	98	0.88	0.1106
12:129825802:G:A	50	98	0.87	0.11
12:129825932:C:T	50	96	0.85	0.1106
12:129825990:G:A	50	94	0.77	0.1885
12:129826180:G:A	50	96	0.75	0.08515
12:129826202:C:T	50	100	0.77	0.05465
12:129826792:G:A	50	98	0.67	0.05991
12:129827902:T:C	50	92	0.64	0.07135
12:129828047:G:A	50	94	0.77	0.05047
12:129828273:G:T	50	96	0.81	0.07226
12:129828330:C:G	50	96	0.83	0.0236
12:129828630:A:G	50	96	0.82	0.06681
12:129828841:T:A	50	96	0.74	0.1064
12:129829367:A:G	50	98	0.91	0.07789
12:129829377:G:A	50	98	0.91	0.07789
12:129829415:A:T	50	98	0.91	0.07789
12:129829482:T:C	50	98	0.78	0.1086
12:129829524:A:C	50	98	0.94	0.07825
12:129829649:G:C	50	98	0.95	0.08025
12:129829720:T:G	50	98	0.94	0.07988
12:129829725:G:A	50	98	0.94	0.08007
12:129829895:G:A	50	100	0.72	0.01852
12:129830096:G:C	50	98	0.94	0.08115
12:129830208:G:T	50	98	0.93	0.08134
12:129830519:C:A	50	94	0.78	0.02923
12:129830710:G:A	50	98	0.94	0.08134
12:129830905:C:T	50	98	0.89	0.07044
12:129831385:A:G	50	98	0.9	0.2206
12:129831842:T:C	50	98	0.9	0.2135
12:129832018:T:C	49	95.9	0.89	0.2122
12:129832434:C:T	50	96	0.9	0.1952
12:129832547:T:G	50	94	0.9	0.1973
12:129832726:C:T	50	90	0.83	0.415
12:129833167:G:C	50	98	0.81	0.01162
12:129834076:T:C	50	98	0.67	0.03686
12:129834217:G:T	50	92	0.81	0.4646
12:129834489:T:C	50	100	0.95	0.01107
12:129835015:C:T	50	100	0.86	0.03195
12:129835263:C:G	50	100	0.86	0.05628
12:129835561:G:A	50	100	0.84	0.04593
12:129835580:C:G	50	100	0.82	0.02687
12:129835704:C:T	50	90	0.87	0.4143
12:129835785:G:A	50	90	0.88	0.3542
12:129836090:C:T	50	100	0.78	0.01307
12:129836180:C:T	50	92	0.93	0.2371
12:129836400:A:G	50	100	1	0.01089
12:129836515:T:C	50	82	0.87	0.3923
12:129836517:C:T	50	100	0.85	0.0354
12:129837277:T:C	50	98	0.87	0.03105
12:129837910:G:T	50	100	0.92	0.02633
12:129838449:C:G	50	96	0.95	0.03322
12:129838605:A:G	50	98	1	0.01071
12:129839075:C:T	46	100	0.83	0.02378
12:129839171:G:A	43	100	0.99	0.01471
12:129839543:A:G	50	100	0.97	0.01325
12:129839547:T:G	50	84	0.84	0.2858
12:129839783:C:T	50	94	0.96	0.04412
12:129839788:C:T	50	100	0.81	0.01307
12:129841276:T:G	50	100	0.95	0.1427
12:129841710:G:A	50	100	0.97	0.142
12:129842080:A:G	50	94	0.91	0.08279
12:129842092:G:A	50	96	0.68	0.04067
12:129842101:T:G	50	90	0.91	0.1356
12:129842164:G:T	50	100	0.98	0.1376
12:129842581:A:G	50	100	1	0.01761
12:129842667:C:T	50	100	0.98	0.142
12:129842682:G:A	50	100	1	0.01761
12:129842733:A:G	50	100	0.97	0.142
12:129842879:G:A	50	100	0.97	0.1411
12:129843413:A:G	50	100	1	0.01761
12:129843421:T:C	50	100	1	0.01761
12:129843478:G:T	50	100	1	0.01761
12:129843707:T:A	50	100	1	0.01779
12:129843942:A:T	50	96	0.88	0.1198
12:129843961:T:C	50	100	1	0.01761
12:129843985:T:C	50	100	1	0.01761
12:129844176:A:G	50	98	0.99	0.01888
12:129844358:C:T	50	100	0.84	0.01362
12:129844792:T:G	50	100	1	0.01761
12:129844799:G:A	50	100	1	0.01761
12:129845046:G:A	50	100	0.99	0.1378
12:129845071:C:T	50	98	0.94	0.03177
12:129845239:C:G	50	98	0.95	0.0236
12:129845476:G:A	50	98	0.97	0.03159
12:129845786:A:G	50	94	0.98	0.2816
12:129845860:G:A	50	98	0.99	0.0118
12:129845950:C:A	50	100	1	0.01779
12:129846018:T:C	50	94	0.98	0.2818
12:129846068:T:C	50	100	1	0.01761
12:129846312:C:A	50	100	0.99	0.1411
12:129846592:C:T	50	100	1	0.0216
12:129846693:A:T	50	100	1	0.01761
12:129846719:C:T	50	100	0.99	0.1378
12:129846761:C:T	50	100	1	0.01761
12:129846926:C:T	50	100	0.99	0.1411
12:129846934:C:T	50	100	1	0.01761
12:129847166:T:C	50	96	0.96	0.1166
12:129847219:T:C	50	96	0.96	0.1342
12:129847535:C:T	50	98	0.98	0.03195
12:129847633:G:A	50	100	1	0.01761
12:129847664:G:T	50	100	1	0.01761
12:129847711:G:T	50	100	0.99	0.1416
12:129847858:T:C	50	96	0.98	0.2983
12:129847933:G:A	50	96	0.98	0.2818
12:129848301:G:T	50	96	0.98	0.2674
12:129848372:C:G	50	100	1	0.01761
12:129849058:T:G	50	100	1	0.01761
12:129849147:C:T	50	100	1	0.01761
12:129849390:G:C	50	100	1	0.01761
12:129849480:T:C	50	100	1	0.01761
12:129849792:G:A	50	100	1	0.01761
12:129849926:A:G	50	100	0.86	0.1563
12:129849927:G:C	50	98	0.97	0.2785
12:129850163:C:T	50	100	1	0.01761
12:129850164:T:C	50	100	1	0.01761
12:129850193:A:G	50	100	1	0.01779
12:129850385:G:A	50	100	1	0.01761
12:129850412:G:A	50	100	1	0.01761
12:129850426:C:T	50	100	0.99	0.1587
12:129850441:T:C	50	100	1	0.01761
12:129850492:T:A	50	100	1	0.01761
12:129850522:G:A	50	100	1	0.01761
12:129851208:G:A	50	100	0.97	0.01797
12:129851407:T:C	50	98	0.89	0.1905
12:129851448:G:A	50	100	1	0.01761
12:129852116:T:C	50	98	0.93	0.0345
12:129852132:T:C	50	100	1	0.01761
12:129852155:T:A	50	100	0.96	0.03195
12:129852214:T:C	50	100	0.97	0.05374
12:129852471:C:T	50	100	1	0.01761
12:129852499:G:A	50	98	0.95	0.1031
12:129852525:C:T	50	100	1	0.01761
12:129852564:A:T	50	100	1	0.01779
12:129852609:T:C	50	100	1	0.01761
12:129852642:G:A	50	100	1	0.01761
12:129852678:C:T	50	100	0.9	0.08715
12:129852824:A:C	50	98	0.96	0.08842
12:129852992:C:T	50	98	0.88	0.02397
12:129853004:G:A	50	100	1	0.01761
12:129853021:T:A	50	100	0.95	0.05356
12:129853028:A:G	50	100	0.95	0.05356
12:129853129:A:C	50	96	0.97	0.2534
12:129853308:T:C	50	94	0.9	0.309
12:129853367:C:T	50	98	0.97	0.2527
12:129853996:C:A	50	96	0.91	0.03649
12:129854366:A:T	50	98	0.69	0.01707
12:129854394:C:G	50	100	0.79	0.02451
12:129854412:C:T	50	100	0.92	0.0138
12:129854498:G:C	50	98	0.9	0.3805
12:129854532:T:C	50	100	0.98	0.01743
12:129855144:G:A	50	98	0.84	0.01834
12:129855254:G:A	42	88.1	0.7	0.1474
12:129858748:T:A	44	95.5	0.64	0.01707
12:129858796:C:T	46	100	0.82	0.02542
12:129858890:A:G	44	100	0.64	0.0167
12:129858895:A:G	45	97.8	0.79	0.0374
12:129859000:G:T	49	98	0.91	0.01434
12:129859018:A:T	40	82.5	0.76	0.2153
12:129859446:C:T	50	100	0.97	0.1264
12:129859865:G:C	50	100	0.84	0.03595
12:129860193:G:T	50	96	0.9	0.3615
12:129860233:C:A	50	100	0.97	0.0167
12:129860466:G:T	50	100	0.99	0.03014
12:129860657:C:T	50	100	0.8	0.1198
12:129860675:C:T	50	98	0.93	0.04139
12:129860928:G:T	50	98	0.96	0.2166
12:129861228:G:A	50	100	0.98	0.02106
12:129861438:C:A	50	100	0.97	0.1294
12:129861711:A:G	50	88	0.72	0.0915
12:129861834:T:C	50	100	0.93	0.01325
12:129862095:G:A	50	98	0.97	0.09114
12:129862294:A:G	50	100	0.99	0.02088
12:129862802:C:T	50	98	0.96	0.08624
12:129863503:C:A	50	98	0.98	0.06082
12:129863924:T:C	50	100	0.97	0.05102
12:129864029:T:C	50	100	0.92	0.04557
12:129864164:G:A	50	100	0.98	0.02306
12:129864188:T:G	50	98	0.94	0.3373
12:129864272:C:T	50	98	0.94	0.3226
12:129864861:T:C	50	100	0.98	0.02106
12:129865267:G:A	50	100	0.92	0.02814
12:129865655:G:C	50	100	0.92	0.02397
12:129865970:G:A	50	100	0.92	0.01525
12:129866436:C:T	50	100	0.93	0.01525
12:129866498:C:T	50	100	0.9	0.0236
12:129866697:C:T	50	100	0.96	0.1302
12:129866997:C:T	50	100	0.99	0.02633
12:129867043:T:C	50	100	0.97	0.2963
12:129867597:G:A	50	100	1	0.01071
12:129867831:A:C	50	100	0.84	0.01198
12:129868017:T:C	50	100	0.94	0.03123
12:129868142:A:G	50	100	0.91	0.01543
12:129868549:G:A	50	100	0.98	0.3308
12:129868734:T:C	50	100	0.98	0.3459
12:129869096:C:T	50	100	0.94	0.02433
12:129869103:G:T	50	100	0.98	0.02705
12:129869219:C:A	50	100	0.98	0.3459
12:129869355:A:T	50	100	0.73	0.0285
12:129869804:G:A	50	100	0.98	0.3413
12:129870148:A:G	49	100	0.98	0.02723
12:129871414:C:G	50	100	1	0.02233
12:129871682:A:G	50	100	0.9	0.01598
12:129871986:A:G	50	100	0.89	0.01362
12:129872147:G:T	50	96	0.97	0.3161
12:129872418:C:T	50	100	0.79	0.01071
12:129872834:C:A	50	100	1	0.01997
12:129873217:C:T	50	100	0.99	0.1389
12:129873868:G:A	50	100	1	0.01507
12:129874214:C:T	50	100	1	0.03758
12:129874374:C:T	50	94	0.88	0.2856
12:129874740:C:A	50	100	0.82	0.01434
12:129874771:G:A	50	100	1	0.02233
12:129874788:A:G	50	100	0.98	0.126
12:129874978:G:T	50	100	0.89	0.01634
12:129875298:T:C	50	100	0.9	0.01344
12:129875526:C:G	50	100	0.98	0.1287
12:129875601:C:T	50	100	0.9	0.01107
12:129875603:G:A	50	100	0.98	0.1285
12:129875765:G:A	50	100	0.98	0.1284
12:129876266:T:A	50	100	0.82	0.01434
12:129876988:T:C	50	100	0.95	0.1423
12:129877015:G:A	50	100	0.99	0.01598
12:129877213:C:T	50	100	1	0.02215
12:129877612:C:T	50	100	0.91	0.01307
12:129877613:G:A	50	98	0.91	0.03831
12:129877630:G:C	49	83.7	0.88	0.2994
12:129877632:G:C	49	91.8	0.92	0.1271
12:129877653:A:C	48	93.8	0.89	0.2716
12:129878093:C:T	50	100	1	0.02687
12:129878190:G:A	50	100	0.81	0.01452
12:129878224:C:T	50	100	0.99	0.1273
12:129878628:G:A	50	100	0.78	0.0216
12:129878961:G:C	50	98	0.78	0.05919
12:129879353:C:T	50	98	0.96	0.1901
12:129879517:C:T	50	100	1	0.03976
12:129879630:G:A	50	100	0.84	0.02052
12:129880147:C:T	50	100	0.83	0.01434
12:129880278:C:A	50	100	0.97	0.01071
12:129880328:A:G	50	100	0.98	0.04739
12:129880633:C:T	50	100	0.99	0.04993
12:129880634:G:A	50	100	0.94	0.1282
12:129880692:C:T	50	100	0.99	0.04993
12:129880787:G:A	50	100	0.83	0.01434
12:129880953:C:T	50	100	0.98	0.04993
12:129881271:G:A	50	98	0.96	0.3564
12:129881384:G:A	50	100	0.92	0.01071
12:129881412:C:T	50	100	0.96	0.0207
12:129881496:A:C	50	98	0.95	0.1293
12:129881681:G:T	50	100	1	0.01616
12:129881729:T:C	50	100	0.99	0.124
12:129881917:T:G	50	100	0.99	0.0423
12:129882129:C:A	50	100	0.99	0.05265
12:129882268:C:T	50	100	0.88	0.01089
12:129882288:C:T	50	100	1	0.01634
12:129882598:T:G	50	100	1	0.02269
12:129882928:C:T	50	98	0.99	0.04212
12:129883215:T:C	50	100	0.99	0.04212
12:129883449:T:A	50	100	0.94	0.05301
12:129883825:C:A	50	100	0.99	0.04394
12:129883858:T:G	50	100	0.92	0.04956
12:129883962:C:T	50	100	0.91	0.04375
12:129884687:C:T	50	100	0.94	0.01888
12:129884725:A:C	50	100	1	0.02959
12:129884739:A:T	50	96	0.66	0.01198
12:129884754:T:G	50	98	0.97	0.1514
12:129884838:T:C	50	98	0.83	0.04575
12:129885172:A:G	50	96	0.81	0.1498
12:129885293:T:C	50	100	1	0.03377
12:129885329:C:T	50	100	1	0.01652
12:129885363:C:T	50	100	0.97	0.1516
12:129885439:T:C	50	100	0.97	0.01452
12:129885471:A:T	50	100	0.94	0.04811
12:129885585:G:T	50	88	0.88	0.4219
12:129885824:C:T	50	100	0.97	0.0187
12:129886078:G:A	50	100	0.98	0.03159
12:129886108:C:T	50	96	0.77	0.01507
12:129886247:C:T	50	100	0.99	0.03413
12:129886264:T:C	50	98	0.83	0.04593
12:129886285:T:A	50	100	1	0.01652
12:129886314:G:A	50	100	0.96	0.01634
12:129886633:C:T	50	100	0.93	0.0472
12:129886775:G:A	50	100	1	0.02614
12:129886855:T:C	50	100	0.96	0.04194
12:129886929:A:G	50	100	0.99	0.01652
12:129886934:T:G	50	100	0.99	0.01652
12:129887257:T:C	50	100	0.77	0.01253
12:129887362:T:C	50	98	0.92	0.05465
12:129887548:G:A	50	100	0.88	0.02705
12:129888115:C:T	50	94	0.87	0.3413
12:129888449:G:C	50	100	0.97	0.01452
12:129888463:C:T	50	100	0.8	0.02542
12:129888660:C:T	50	96	0.82	0.1209
12:129888878:T:C	50	100	0.88	0.02542
12:129888983:T:C	50	96	0.88	0.4817
12:129889151:G:A	50	98	0.9	0.05973
12:129889166:C:T	50	94	0.88	0.4708
12:129889313:G:A	50	94	0.87	0.4621
12:129889757:G:C	50	96	0.8	0.1641
12:129889969:C:A	50	96	0.81	0.02179
12:129890355:C:T	50	88	0.84	0.4214
12:129890658:C:T	50	98	0.95	0.04248
12:129890815:C:T	50	100	0.67	0.01089
12:129890903:A:G	50	96	0.78	0.02197
12:129891393:G:A	50	100	0.93	0.01471
12:129892178:G:A	50	100	0.7	0.06082
12:129892223:T:C	50	88	0.75	0.4483
12:129892310:T:G	50	96	0.75	0.1601
12:129892665:C:G	50	100	0.87	0.01471
12:129893200:G:A	50	94	0.66	0.1055
12:129893672:T:G	50	98	0.84	0.03958
12:129893936:G:C	50	96	0.73	0.03885
12:129894851:C:T	50	98	0.63	0.02342
12:129894915:A:G	50	96	0.69	0.0541
12:129896305:T:C	50	86	0.77	0.4802
12:129896353:C:T	50	98	0.71	0.05901
12:129896547:A:G	50	96	0.86	0.4746
12:129896585:T:C	50	100	0.97	0.02088
12:129896681:C:T	50	98	0.86	0.1004
12:129896684:G:T	50	98	0.86	0.1002
12:129897055:G:T	50	100	0.88	0.05011
12:129897058:G:A	50	100	0.61	0.01071
12:129897608:C:T	50	100	0.86	0.06137
12:129897746:G:A	50	96	0.84	0.08243
12:129897909:T:C	50	100	0.98	0.01943
12:129898072:A:C	50	96	0.84	0.09931
12:129898175:G:A	50	100	0.61	0.01943
12:129898264:T:C	50	100	0.85	0.1253
12:129898540:T:C	50	100	0.98	0.01943
12:129899088:C:A	50	100	0.92	0.05011
12:129899304:C:G	50	92	0.72	0.07317
12:129899320:G:C	47	100	0.92	0.05047
12:129899999:G:T	50	100	0.85	0.1349
12:129900120:G:A	50	100	0.84	0.0216
12:129900151:T:G	50	100	0.64	0.01943
12:129900461:G:A	50	100	0.7	0.0207
12:129900485:C:T	50	100	0.88	0.1255
12:129900643:A:T	50	98	0.91	0.3555
12:129900697:C:T	50	100	0.95	0.05084
12:129900861:A:G	50	98	0.82	0.01543
12:129900865:T:C	50	100	0.98	0.01943
12:129901296:T:C	50	92	0.69	0.03195
12:129901347:G:C	50	98	0.8	0.01053
12:129901472:C:T	50	100	0.94	0.01362
12:129901867:C:T	50	96	0.86	0.0837
12:129901874:C:A	50	96	0.8	0.09604
12:129902388:G:C	50	100	0.96	0.05084
12:129902452:A:G	50	98	0.96	0.02705
12:129902744:C:T	50	100	0.94	0.05592
12:129903628:G:A	50	100	0.9	0.03032
12:129903867:C:A	50	100	0.95	0.05192
12:129903899:G:C	49	100	0.96	0.02669
12:129904097:C:A	50	98	0.92	0.0679
12:129904098:G:A	50	96	0.89	0.1757
12:129904150:G:C	49	100	0.81	0.03014
12:129904648:T:G	50	100	0.96	0.1754
12:129904681:G:C	50	100	0.96	0.0138
12:129905096:C:A	50	100	0.97	0.05138
12:129905296:G:A	50	100	0.99	0.05138
12:129905440:G:A	50	100	0.96	0.1747
12:129905502:T:C	50	100	0.96	0.175
12:129905533:G:A	50	100	0.96	0.1685
12:129905596:G:A	50	100	0.98	0.05211
12:129906196:G:A	50	100	0.97	0.1692
12:129906300:G:A	50	100	0.94	0.1182
12:129906479:C:A	50	98	0.94	0.4904
12:129906605:C:G	50	98	0.95	0.4296
12:129906736:C:T	50	98	0.93	0.1038
12:129906807:G:T	50	100	0.97	0.1698
12:129906985:G:A	50	100	0.96	0.1699
12:129907123:C:T	50	100	0.97	0.1699
12:129907207:G:C	50	100	0.99	0.01961
12:129908147:T:C	50	98	0.96	0.3446
12:129908249:C:T	50	98	0.72	0.03486
12:129908385:C:T	50	100	0.89	0.09804
12:129908613:C:T	50	100	0.99	0.01979
12:129908685:C:T	50	100	0.99	0.01979
12:129908745:G:T	50	100	0.97	0.09277
12:129909216:C:T	50	98	0.96	0.1607
12:129909432:C:T	50	100	0.97	0.09259
12:129909479:C:T	50	100	0.93	0.02251
12:129909731:T:A	50	98	0.96	0.1605
12:129909936:T:A	50	100	0.94	0.04975
12:129910079:A:G	50	98	0.96	0.1643
12:129910103:G:T	50	100	0.93	0.03849
12:129910335:G:A	50	98	0.96	0.1641
12:129910463:C:T	50	92	0.74	0.03032
12:129910645:T:C	50	98	0.95	0.1467
12:129910783:G:A	50	100	0.99	0.01943
12:129910959:C:T	50	98	0.95	0.02015
12:129911094:G:T	50	98	0.97	0.06536
12:129911185:T:A	50	100	0.94	0.07643
12:129911225:C:T	50	100	0.99	0.01943
12:129911365:C:T	50	100	0.94	0.07625
12:129912036:A:G	50	100	0.95	0.02941
12:129912084:T:A	50	100	0.94	0.1714
12:129912103:C:T	50	100	0.99	0.01943
12:129912176:G:A	50	100	0.95	0.0305
12:129912342:C:A	50	100	0.92	0.144
12:129912602:G:C	50	100	0.99	0.01943
12:129912622:G:A	50	100	0.9	0.05156
12:129912653:A:G	50	100	0.95	0.1307
12:129912895:A:G	50	98	0.85	0.03123
12:129913123:C:G	50	100	0.78	0.01162
12:129913596:A:C	50	100	0.86	0.03123
12:129913632:A:G	50	98	0.83	0.1196
12:129913747:A:G	50	98	0.9	0.2003
12:129913929:T:A	50	100	0.73	0.01707
12:129915193:G:A	50	98	0.9	0.03068
12:129915227:T:C	50	86	0.77	0.3649
12:129915674:G:C	50	100	0.87	0.03903
12:129915728:A:G	50	100	0.91	0.2204
12:129916160:C:T	50	98	0.66	0.0423
12:129916241:T:C	50	100	0.97	0.05755
12:129916299:A:G	50	100	0.97	0.05192
12:129916324:C:T	50	100	0.84	0.05301
12:129916517:A:G	50	98	0.98	0.02959
12:129916793:G:C	50	100	0.81	0.01997
12:129917099:A:C	50	100	0.98	0.03014
12:129917594:G:A	50	100	0.91	0.0207
12:129917727:T:C	50	100	0.82	0.01507
12:129917777:C:T	50	100	0.9	0.06118
12:129917799:T:C	50	100	0.98	0.07934
12:129918133:G:T	50	100	0.98	0.07934
12:129918201:C:A	50	100	0.95	0.05574
12:129918886:G:T	50	100	0.72	0.02033
12:129919106:T:C	50	100	0.97	0.08134
12:129919254:T:C	50	100	0.85	0.01943
12:129919347:T:G	50	98	0.85	0.02542
12:129919522:A:G	50	98	0.79	0.02487
12:129920282:C:T	50	100	0.92	0.05882
12:129921017:G:A	50	100	0.88	0.03722
12:129921021:G:A	50	100	0.88	0.03722
12:129921023:G:T	50	100	0.89	0.0187
12:129921302:C:T	50	100	0.97	0.03068
12:129921315:T:G	50	100	0.87	0.03577
12:129922050:T:C	50	100	0.97	0.0512
12:129922231:A:T	50	98	0.95	0.3606
12:129922252:A:C	50	100	0.92	0.03994
12:129922383:C:A	50	100	0.96	0.0719
12:129922930:T:C	50	100	0.99	0.05065
12:129923233:A:G	50	98	0.86	0.01362
12:129924349:A:G	50	86	0.86	0.3464
12:129924613:G:T	50	100	0.98	0.02524
12:129924647:G:A	50	100	0.98	0.02505
12:129924655:G:A	48	100	1	0.05084
12:129924679:C:A	46	100	0.97	0.07807
12:129924861:G:A	50	100	1	0.05156
12:129924899:C:T	50	100	1	0.05174
12:129925076:C:A	50	100	0.98	0.02215
12:129925150:G:A	50	100	0.98	0.02179
12:129925263:C:T	50	98	0.77	0.0532
12:129925611:A:G	50	100	0.99	0.07789
12:129925678:G:A	50	100	0.93	0.03922
12:129926114:T:C	50	100	0.99	0.05192
12:129926197:A:G	50	100	0.92	0.0354
12:129926293:A:G	50	100	0.95	0.3239
12:129926459:A:T	50	100	0.96	0.07171
12:129926792:C:G	50	100	0.97	0.05174
12:129926806:G:A	50	100	0.93	0.0394
12:129926919:C:A	50	100	0.92	0.02179
12:129927073:G:C	50	98	0.82	0.03504
12:129927106:T:C	50	98	0.97	0.2466
12:129927156:A:G	50	98	0.96	0.3197
12:129927194:G:A	50	98	0.97	0.1803
12:129927293:C:T	50	98	0.82	0.0118
12:129927336:A:T	50	100	0.97	0.02142
12:129927376:C:T	50	100	0.96	0.1247
12:129927677:C:T	50	100	0.95	0.07262
12:129927774:G:C	50	98	0.94	0.1207
12:129927824:C:A	50	100	0.96	0.0719
12:129927913:T:A	50	100	0.95	0.06155
12:129928031:A:T	50	98	0.93	0.1207
12:129928109:T:C	50	98	0.95	0.2466
12:129928468:G:A	50	100	0.95	0.06155
12:129928832:A:G	50	100	0.9	0.02179
12:129928862:T:C	50	100	0.97	0.06264
12:129928987:G:A	50	100	0.88	0.02723
12:129929563:C:T	50	100	0.93	0.06118
12:129929748:C:T	50	100	0.93	0.1129
12:129929829:C:T	50	98	0.74	0.01434
12:129929839:T:A	50	100	0.96	0.05156
12:129930358:G:A	50	98	0.92	0.1107
12:129930481:A:G	49	100	0.65	0.01761
12:129930572:A:C	50	100	0.85	0.02996
12:129930576:A:G	50	100	0.85	0.02977
12:129930747:T:G	50	100	0.85	0.01289
12:129930932:A:G	48	89.6	0.87	0.1276
12:129930996:T:A	49	87.8	0.88	0.3845
12:129931125:C:T	50	98	0.87	0.1465
12:129931462:C:T	50	98	0.9	0.2794
12:129931470:T:A	50	98	0.84	0.04775
12:129931620:T:A	50	100	0.91	0.09259
12:129931625:T:A	50	98	0.87	0.1451
12:129931655:G:C	50	98	0.88	0.04031
12:129931672:T:C	50	98	0.9	0.1289
12:129931707:A:G	50	98	0.87	0.1452
12:129932732:A:G	50	100	0.92	0.1176
12:129932979:C:A	50	100	0.89	0.02324
12:129932989:C:T	50	100	0.93	0.1182
12:129933158:C:G	50	92	0.78	0.03268
12:129933255:C:T	50	94	0.91	0.3842
12:129933429:A:G	50	100	0.96	0.09459
12:129933616:C:T	50	100	0.95	0.09477
12:129933745:A:G	50	98	0.9	0.05919
12:129934340:T:C	50	100	0.84	0.04448
12:129934430:G:A	50	100	0.96	0.0394
12:129934436:G:A	50	98	0.84	0.1667
12:129934663:A:G	50	100	0.91	0.1225
12:129934842:C:T	50	100	0.83	0.1289
12:129934872:C:T	50	100	0.99	0.03849
12:129934887:A:T	50	100	0.94	0.02015
12:129934901:C:G	50	100	0.95	0.06863
12:129935077:A:G	50	100	0.93	0.02306
12:129935231:T:C	50	100	0.97	0.3696
12:129935373:C:G	50	100	0.97	0.4032
12:129935394:C:A	50	100	0.91	0.02306
12:129935414:T:C	50	100	1	0.03867
12:129935457:C:T	50	100	1	0.03885
12:129935484:C:T	50	100	0.96	0.05265
12:129935503:T:C	50	92	0.66	0.02033
12:129935586:T:C	50	100	0.94	0.01997
12:129935611:T:C	50	100	1	0.03867
12:129935675:A:G	50	100	0.97	0.4648
12:129935800:G:T	50	100	0.96	0.03068
12:129936077:C:T	50	100	0.97	0.295
12:129936122:G:A	50	100	1	0.03867
12:129936169:C:T	50	100	1	0.03867
12:129936266:C:G	50	100	1	0.03867
12:129936311:A:C	50	100	0.78	0.01598
12:129936363:G:A	50	100	0.99	0.01307
12:129936470:A:G	50	100	1	0.03867
12:129936674:C:T	50	100	1	0.03867
12:129936716:C:G	50	100	0.8	0.02324
12:129936726:A:C	50	100	0.98	0.3706
12:129936772:T:A	50	100	1	0.03867
12:129936821:G:A	50	100	1	0.03867
12:129937023:T:C	50	100	1	0.03867
12:129937028:C:T	50	100	1	0.03867
12:129937073:T:G	50	100	1	0.03867
12:129937130:A:G	50	100	1	0.03867
12:129937136:G:A	50	100	1	0.03867
12:129937251:G:T	50	100	1	0.03867
12:129937291:C:G	50	100	0.96	0.02905
12:129937553:G:A	50	100	1	0.03813
12:129937661:C:T	50	100	0.83	0.05283
12:129937869:T:C	50	100	0.98	0.443
12:129938288:C:A	50	100	0.69	0.01271
12:129938419:G:T	50	100	1	0.03867
12:129938499:C:T	50	100	0.73	0.03722
12:129938885:G:T	50	98	0.84	0.01271
12:129938917:G:C	50	100	0.97	0.08224
12:129938926:C:T	50	100	0.73	0.01598
12:129939028:C:A	50	100	0.97	0.03377
12:129939140:A:G	50	100	0.97	0.03377
12:129939265:C:T	50	100	0.97	0.02905
12:129939275:C:T	50	98	0.97	0.498
12:129939299:G:A	50	100	0.98	0.3506
12:129939654:C:G	50	96	0.97	0.3927
12:129939923:C:T	50	100	1	0.01307
12:129940359:G:A	50	98	0.89	0.06954
12:129940458:T:C	50	100	0.97	0.01979
12:129940837:G:A	50	100	0.97	0.08206
12:129941109:T:C	50	100	0.97	0.01997
12:129941405:A:T	50	100	0.98	0.4515
12:129941480:C:T	50	100	0.98	0.3502
12:129941575:T:C	50	100	0.97	0.01979
12:129941618:G:C	50	100	0.97	0.05084
12:129941619:G:A	50	100	0.98	0.3624
12:129941733:G:T	50	100	0.98	0.35
12:129941917:G:C	50	100	0.95	0.04829
12:129942285:T:C	50	100	0.97	0.3729
12:129942704:C:T	50	100	0.94	0.05301
12:129942750:C:T	49	100	0.98	0.03395
12:129942835:C:G	50	100	1	0.03813
12:129943131:G:A	50	100	0.98	0.03177
12:129943148:G:A	50	100	0.91	0.01997
12:129943205:G:A	50	100	0.98	0.03195
12:129943322:A:G	50	100	0.93	0.02977
12:129943817:T:C	50	98	0.88	0.2707
12:129943936:G:A	50	100	0.92	0.0443
12:129944443:T:G	50	100	1	0.03922
12:129944984:G:A	50	98	0.97	0.3422
12:129945190:C:T	50	100	1	0.03922
12:129945211:C:T	50	100	0.96	0.03486
12:129945336:T:C	50	98	0.96	0.378
12:129947107:G:A	50	100	1	0.03922
12:129947253:C:A	50	100	1	0.03922
12:129948043:C:T	50	100	0.94	0.05247
12:129948191:G:A	50	96	0.87	0.2166
12:129948293:T:C	50	100	0.95	0.01852
12:129948327:G:A	50	96	0.81	0.09259
12:129948333:A:G	50	100	0.96	0.0345
12:129948438:G:A	50	100	0.95	0.01852
12:129949745:G:A	50	100	1	0.0394
12:129949883:A:G	50	98	0.97	0.3716
12:129949911:C:T	50	100	1	0.03922
12:129950095:T:C	50	100	0.94	0.0187
12:129950454:A:G	50	98	0.96	0.4296
12:129951094:C:G	50	100	0.95	0.0187
12:129951436:G:C	50	94	0.97	0.3351
12:129951530:G:A	50	100	0.97	0.03667
12:129951594:G:C	50	100	0.62	0.01089
12:129951707:A:G	50	100	0.99	0.03922
12:129952499:G:A	50	100	0.97	0.03431
12:129953234:A:G	50	100	0.82	0.1104
12:129953410:C:T	50	94	0.92	0.3039
12:129953574:C:T	50	100	0.92	0.03831
12:129953594:C:G	50	94	0.81	0.2442
12:129954234:G:A	50	98	0.85	0.1166
12:129954455:C:G	50	100	1	0.02324
12:129954783:T:G	50	96	0.84	0.05174
12:129954872:C:T	50	100	0.93	0.3658
12:129954932:G:A	50	98	0.95	0.05646
12:129955352:G:A	50	100	0.92	0.01289
12:129955530:T:G	50	100	0.96	0.1289
12:129956182:G:A	50	100	0.97	0.1293
12:129956184:A:G	50	100	0.97	0.1293
12:129956223:T:C	50	96	0.97	0.1293
12:129956224:G:A	48	97.9	0.95	0.4626
12:129956231:A:G	49	95.9	0.97	0.1293
12:129956311:G:A	50	100	0.97	0.09005
12:129956454:C:T	50	100	0.98	0.02052
12:129956620:C:T	50	100	0.98	0.05646
12:129957019:C:T	50	100	0.98	0.01289
12:129957122:T:G	50	100	0.96	0.2269
12:129957455:A:T	50	100	0.99	0.02052
12:129957675:G:A	50	100	0.99	0.1472
12:129957703:C:T	50	100	0.99	0.1472
12:129957731:C:T	50	98	0.99	0.05646
12:129957763:C:A	50	100	0.98	0.1338
12:129958163:T:A	50	100	1	0.02342
12:129958170:T:A	50	100	1	0.02342
12:129958249:G:A	49	100	0.99	0.05628
12:129958360:C:T	50	100	0.99	0.05628
12:129958502:A:G	50	100	0.97	0.3522
12:129958586:A:G	50	100	0.94	0.1204
12:129958762:G:A	50	100	0.97	0.3497
12:129958808:G:A	50	100	0.99	0.01289
12:129959035:G:A	50	100	0.99	0.01289
12:129959040:G:A	50	100	0.98	0.04375
12:129959942:A:G	50	100	1	0.01289
12:129960272:G:T	50	100	0.99	0.08987
12:129960536:C:T	49	100	0.99	0.09005
12:129960984:C:T	50	98	1	0.02433
12:129961066:T:A	50	100	0.93	0.1954
12:129961099:A:G	50	100	0.98	0.05556
12:129961680:G:A	50	100	0.98	0.04375
12:129961841:C:T	50	100	1	0.02415
12:129962075:C:T	50	100	1	0.01289
12:129962236:A:G	50	98	0.89	0.04847
12:129962892:C:G	50	100	0.97	0.2179
12:129963054:G:T	50	100	0.99	0.09259
12:129963612:A:T	50	100	1	0.01289
12:129963786:G:A	50	100	0.94	0.1215
12:129964194:A:C	50	100	0.99	0.1167
12:129964295:C:T	50	100	0.97	0.05556
12:129964533:G:A	50	100	1	0.02397
12:129964649:C:T	50	100	0.96	0.1313
12:129965236:G:A	50	98	1	0.05501
12:129965375:A:G	50	98	0.91	0.03214
12:129965412:T:A	50	100	1	0.05501
12:129965469:T:C	50	100	1	0.03704
12:129965647:C:A	50	100	0.97	0.1972
12:129965722:C:T	50	98	0.98	0.1972
12:129965789:A:T	50	98	1	0.04611
12:129966017:C:T	50	98	0.79	0.04866
12:129966132:A:T	50	100	0.96	0.3578
12:129966220:C:G	50	100	0.96	0.1158
12:129966284:T:C	50	100	0.96	0.23
12:129967036:G:A	50	100	0.91	0.0158
12:129967055:T:G	49	100	1	0.05428
12:129967093:C:T	50	100	1	0.02487
12:129967797:T:C	50	100	0.96	0.2121
12:129967808:A:G	50	100	0.96	0.2117
12:129968416:T:A	50	100	0.86	0.04521
12:129969453:A:G	50	100	0.98	0.02505
12:129969465:A:G	50	100	0.99	0.07117
12:129969573:C:A	50	100	1	0.05392
12:129969681:C:T	50	100	1	0.05392
12:129969860:G:A	50	98	0.85	0.01089
12:129970082:A:G	50	100	0.98	0.0207
12:129970298:G:A	50	94	0.94	0.1501
12:129970370:A:C	50	100	0.97	0.1044
12:129970410:A:G	50	100	0.91	0.04666
12:129970442:C:A	50	96	0.97	0.4802
12:129970557:T:C	50	100	0.92	0.02342
12:129970640:A:G	50	100	0.98	0.08188
12:129970829:T:C	50	100	0.98	0.08261
12:129971322:A:G	50	100	0.99	0.08769
12:129971474:C:A	50	98	0.82	0.04521
12:129971598:A:G	50	100	0.99	0.4655
12:129971691:A:G	50	100	0.99	0.4733
12:129971778:A:G	50	100	0.97	0.01053
12:129972059:A:G	50	100	0.88	0.01906
12:129972419:G:C	50	100	0.99	0.02996
12:129972572:G:A	49	91.8	0.86	0.2347
12:129972714:T:G	48	100	0.99	0.1363
12:129972788:A:T	48	100	0.97	0.01053
12:129972828:T:G	49	98	0.86	0.05574
12:129972832:C:T	48	93.8	0.98	0.484
12:129972855:T:G	45	84.4	0.95	0.4915
12:129973005:C:A	48	100	0.96	0.04339
12:129973007:C:T	49	100	0.99	0.2313
12:129973040:G:A	50	100	1	0.05229
12:129973065:G:T	50	100	1	0.08787
12:129973264:C:A	50	100	1	0.354
12:129973584:G:C	50	100	1	0.1373
12:129973667:T:C	50	100	0.94	0.03286
12:129973808:C:G	50	100	0.94	0.03268
12:129973884:C:T	50	100	0.99	0.0138
12:129973920:C:G	50	100	0.99	0.3154
12:129973963:C:T	50	100	1	0.1754
12:129974059:T:C	50	100	0.99	0.4802
12:129974193:A:C	50	100	1	0.08787
12:129974195:T:A	50	100	1	0.3186
12:129974221:A:G	50	100	1	0.08787
12:129974279:A:T	50	100	1	0.02215
12:129974298:C:A	50	100	1	0.08787
12:129974338:G:A	50	100	0.91	0.01471
12:129974345:C:T	50	100	1	0.354
12:129974398:A:T	50	100	0.95	0.02088
12:129974431:T:C	50	100	1	0.08751
12:129974442:C:T	50	100	0.97	0.01035
12:129974522:T:C	50	100	1	0.08751
12:129974587:C:T	50	100	1	0.08987
12:129974692:C:G	50	100	1	0.4072
12:129974792:A:T	50	100	1	0.2262
12:129974906:G:A	50	100	0.99	0.1107
12:129975028:T:C	50	100	1	0.2264
12:129975134:G:T	50	100	0.98	0.0167
12:129975331:G:T	50	100	0.99	0.1044
12:129975332:C:G	50	100	0.99	0.1044
12:129975427:C:T	50	100	0.99	0.112
12:129975429:A:C	50	100	1	0.2264
12:129975442:G:A	50	100	1	0.08134
12:129975484:C:T	50	100	1	0.2264
12:129975505:A:G	50	98	0.99	0.1115
12:129975506:C:T	50	100	1	0.2264
12:129975629:T:A	50	100	1	0.2264
12:129975659:T:A	50	100	0.98	0.0167
12:129975711:G:T	50	100	1	0.2266
12:129975760:G:T	50	100	1	0.2264
12:129975776:G:T	50	100	1	0.2266
12:129975896:T:G	50	100	0.98	0.0167
12:129976046:G:A	50	100	0.99	0.4886
12:129976098:T:A	50	100	1	0.2269
12:129976156:G:C	50	98	1	0.01725
12:129976178:T:C	50	100	1	0.2268
12:129976209:T:C	50	100	1	0.3558
12:129976519:C:T	50	100	1	0.2271
12:129976560:G:A	50	100	1	0.2271
12:129976608:C:T	50	100	0.99	0.0167
12:129976787:C:A	50	100	1	0.2271
12:129976818:T:C	50	100	1	0.08188
12:129977007:T:C	50	100	0.99	0.0167
12:129977058:C:A	50	98	1	0.3542
12:129977338:T:C	50	100	1	0.06826
12:129977447:A:G	50	100	0.99	0.1378
12:129977510:C:T	50	98	0.99	0.3021
12:129977518:T:A	50	100	0.98	0.1115
12:129977641:G:A	50	100	0.96	0.1723
12:129977654:C:T	50	96	0.94	0.1095
12:129977692:G:A	50	100	0.98	0.14
12:129977744:A:G	50	100	1	0.06826
12:129977951:T:C	50	100	0.98	0.01362
12:129978068:T:G	50	100	0.99	0.2137
12:129978210:T:C	50	100	0.98	0.1042
12:129978330:T:C	50	100	1	0.01652
12:129978659:C:T	50	98	0.99	0.1963
12:129978676:T:C	50	98	0.97	0.1966
12:129978740:T:C	50	100	1	0.06518
12:129978829:T:A	50	100	0.99	0.01634
12:129979027:G:A	50	100	1	0.1394
12:129979299:T:A	50	98	1	0.1961
12:129979392:A:G	50	98	1	0.1961
12:129979637:C:T	50	98	1	0.1959
12:129979711:T:C	50	100	1	0.06536
12:129979751:T:C	50	98	1	0.3704
12:129979853:T:C	50	100	1	0.10780000000000001
12:129980132:T:C	50	100	1	0.0305
12:129980276:A:C	50	100	1	0.3702
12:129980812:T:C	50	100	0.91	0.01761
12:129981163:T:G	50	100	1	0.07734
12:129981218:A:T	50	100	1	0.1394
12:129981351:A:G	50	100	1	0.4512
12:129981387:C:T	50	100	1	0.1167
12:129981446:T:A	50	100	1	0.1948
12:129981472:A:G	50	100	0.99	0.04884
12:129981532:A:G	50	100	1	0.01634
12:129981769:A:G	50	100	1	0.4512
12:129981782:T:G	50	94	0.8	0.0354
12:129982053:C:T	50	100	1	0.183
12:129982086:A:G	50	100	1	0.1147
12:129982297:T:G	50	100	0.99	0.02977
12:129982530:C:G	50	100	1	0.02977
12:129982927:G:A	50	100	1	0.3702
12:129983064:C:T	50	100	1	0.06409
12:129983294:G:C	50	100	1	0.02977
12:129983446:G:A	50	100	1	0.1389
12:129983554:G:A	50	100	1	0.1841
12:129983648:G:A	50	100	1	0.02977
12:129983692:A:G	50	100	1	0.1396
12:129983804:T:C	50	100	0.99	0.0325
12:129984352:C:G	50	100	0.99	0.1147
12:129984664:T:A	50	100	1	0.104
12:129984669:C:T	50	100	0.96	0.06572
12:129984784:A:G	50	100	1	0.065
12:129985067:A:G	50	100	0.99	0.1576
12:129985451:G:C	50	100	1	0.1184
12:129985939:A:G	50	100	1	0.3675
12:129985950:G:A	50	100	1	0.1394
12:129986322:A:G	50	100	1	0.04975
12:129986887:G:A	50	100	1	0.2462
12:129987192:G:A	50	100	1	0.104
12:129987799:A:G	50	100	1	0.06463
12:129987897:T:C	50	100	0.99	0.03141
12:129987948:T:C	50	100	1	0.01434
12:129988026:G:A	50	100	0.99	0.01707
12:129988073:G:A	50	100	1	0.1607
12:129988179:G:A	50	100	1	0.06463
12:129988209:T:C	50	100	1	0.1038
12:129988599:C:T	50	100	1	0.07825
12:129989051:A:T	50	100	1	0.4441
12:129989369:T:C	50	100	1	0.3043
12:129989568:C:T	50	100	1	0.01434
12:129989580:G:C	50	100	1	0.1293
12:129989639:A:G	50	100	1	0.3043
12:129989920:C:T	50	100	1	0.1037
12:129990609:C:T	50	100	0.94	0.04884
12:129990748:G:A	50	100	1	0.065
12:129990819:T:C	50	100	1	0.2899
12:129991014:C:T	50	100	1	0.065
12:129991110:C:T	50	100	1	0.1038
12:129991227:C:T	50	100	1	0.01652
12:129991461:C:T	50	100	1	0.03431
12:129991603:C:A	50	100	1	0.1382
12:129992400:C:T	50	100	1	0.065
12:129992419:C:A	50	100	1	0.05138
12:129992571:C:T	50	96	0.71	0.02651
12:129992917:G:A	50	100	1	0.3787
12:129993081:G:A	50	100	1	0.07716
12:129993660:T:C	50	100	0.98	0.02288
12:129993697:C:G	50	100	1	0.1391
12:129993759:G:A	50	100	1	0.07716
12:129993945:G:A	50	98	0.71	0.01235
12:129994051:C:T	50	100	1	0.0167
12:129994135:G:C	50	100	1	0.07843
12:129994250:G:A	50	100	1	0.1734
12:129994351:A:T	50	100	1	0.1391
12:129994355:T:G	50	100	1	0.2115
12:129994974:C:A	50	100	1	0.07317
12:129995044:G:A	50	100	1	0.03286
12:129995249:A:C	50	100	0.99	0.3794
12:129995641:T:C	50	100	1	0.1293
12:129995675:G:A	50	100	1	0.06445
12:129995894:G:A	50	100	1	0.1383
12:129995987:C:T	50	100	1	0.1383
12:129996099:T:C	50	100	1	0.1383
12:129996145:T:G	50	100	1	0.03286
12:129996399:T:C	50	100	1	0.01198
12:129996590:T:C	50	100	1	0.1382
12:129996668:A:G	50	100	1	0.1382
12:129996696:T:G	50	98	0.86	0.02614
12:129996764:G:A	50	100	1	0.1382
12:129996810:G:A	50	100	1	0.1382
12:129996946:G:A	50	100	1	0.1538
12:129996967:T:A	50	100	1	0.1394
12:129996975:G:A	50	100	1	0.138
12:129997025:C:T	50	100	1	0.138
12:129997362:G:A	50	100	0.69	0.01634
12:129997723:C:A	50	100	1	0.01089
12:129998032:T:C	50	100	1	0.0345
12:129998270:A:G	50	100	1	0.1378
12:129998438:T:G	50	100	1	0.2033
12:129998455:A:G	50	100	0.95	0.01198
12:129998583:G:A	50	100	1	0.06536
12:129998636:C:T	50	100	1	0.1378
12:129998659:T:C	50	100	1	0.0345
12:129999107:C:A	49	98	0.92	0.05265
12:129999118:T:C	50	100	1	0.1378
12:129999179:G:C	48	91.7	1	0.0659
12:129999219:A:G	49	98	0.98	0.03431
12:129999252:C:T	47	97.9	0.99	0.1405
12:129999294:T:C	50	100	0.99	0.07752
12:129999305:T:G	50	100	1	0.03486
12:129999306:T:C	50	100	1	0.03504
12:129999357:A:G	50	100	1	0.4804
12:129999364:C:G	50	100	0.99	0.04993
12:129999406:C:T	50	100	1	0.1311
12:129999445:G:A	50	100	1	0.0659
12:129999852:G:C	50	100	1	0.154
12:129999934:T:C	50	100	1	0.1451
12:130000540:A:C	50	100	0.99	0.1541
12:130000595:G:C	50	100	0.99	0.3753
12:130000729:A:C	50	100	0.99	0.14
12:130001294:G:A	50	100	0.99	0.3787
12:130001412:T:G	50	100	0.97	0.0719
12:130001623:C:T	50	100	1	0.05229
12:130001657:T:C	50	100	0.99	0.1146
12:130001956:T:C	50	100	0.99	0.4958
12:130002058:T:C	50	100	0.99	0.3814
12:130002556:G:A	50	100	0.93	0.02197
12:130003199:G:A	50	100	1	0.01707
12:130003380:C:T	50	100	0.98	0.299
12:130003581:C:G	50	100	0.97	0.4444
12:130003630:A:G	50	100	0.95	0.02996
12:130003672:C:T	50	100	0.74	0.0216
12:130004504:C:T	50	98	0.98	0.3393
12:130004723:G:A	50	100	0.99	0.09132
12:130004884:A:G	50	100	0.99	0.09132
12:130005847:G:T	50	100	1	0.01434
12:130006072:C:T	50	100	0.98	0.1396
12:130006441:C:A	50	100	1	0.01434
12:130006556:G:A	50	100	1	0.09187
12:130006658:C:T	50	100	0.98	0.1276
12:130006716:C:G	50	100	0.99	0.06736
12:130007313:T:A	50	100	1	0.09168
12:130007684:T:C	50	100	1	0.09205
12:130007765:G:A	50	100	0.98	0.3504
12:130007879:G:A	50	100	0.98	0.1255
12:130008109:A:C	50	100	0.97	0.4711
12:130008270:T:C	50	100	1	0.102
12:130008315:C:A	50	98	0.99	0.01198
12:130008362:A:G	50	100	0.97	0.3408
12:130008419:C:T	50	100	0.99	0.0906
12:130008535:A:G	50	100	0.99	0.1211
12:130008558:G:A	50	100	0.95	0.09205
12:130008641:C:G	50	92	0.96	0.484
12:130008690:G:A	50	100	0.93	0.06736
12:130008746:G:A	50	100	0.96	0.02905
12:130008779:C:G	50	92	0.95	0.3028
12:130008795:C:T	50	100	0.98	0.07099
12:130008836:C:T	50	92	0.94	0.3962
12:130008860:C:T	50	100	0.88	0.04303
12:130008994:A:G	50	100	0.98	0.1285
12:130009013:A:G	50	100	0.97	0.1601
12:130009065:C:G	50	98	0.94	0.1442
12:130009081:T:C	50	100	0.95	0.1216
12:130009180:C:T	50	100	0.97	0.1342
12:130009211:C:T	50	100	0.97	0.1344
12:130009295:A:G	50	100	0.97	0.1349
12:130009318:T:C	50	98	0.96	0.136
12:130009373:G:A	50	100	0.97	0.02977
12:130009377:A:G	50	100	0.96	0.1329
12:130009510:G:C	50	100	0.97	0.02977
12:130009554:T:C	50	92	0.88	0.3883
12:130009772:G:C	50	100	0.94	0.1022
12:130009774:A:G	50	92	0.89	0.1725
12:130009825:C:A	50	98	0.92	0.02324
12:130009937:C:T	50	100	0.96	0.08878
12:130010008:T:C	50	98	0.97	0.1055
12:130010137:C:G	50	98	0.96	0.1166
12:130010169:C:T	50	92	0.9	0.266
12:130010473:A:G	50	100	0.84	0.03105
12:130010555:C:T	48	100	0.92	0.08097
12:130010595:C:T	42	97.6	0.85	0.1707
12:130010834:C:G	50	100	0.94	0.01017
12:130010881:C:T	22	100	0.86	0.2979
12:130010886:A:G	43	97.7	0.88	0.1652
12:130011684:A:C	50	100	0.83	0.01598
12:130011695:G:A	50	98	0.76	0.0158
12:130011741:A:G	50	90	0.83	0.3627
12:130011854:C:T	50	88	0.88	0.4708
12:130011880:C:T	50	92	0.88	0.4602
12:130011918:G:A	50	94	0.89	0.4855
12:130011951:G:T	50	94	0.86	0.4729
12:130012041:G:A	50	98	0.81	0.01398
12:130012431:T:C	50	96	0.91	0.4869
12:130012467:T:C	50	98	0.88	0.01344
12:130012521:C:G	50	98	0.9	0.4751
12:130012550:G:A	50	100	0.91	0.09495
12:130012778:A:G	50	96	0.92	0.2491
12:130012927:A:G	50	98	0.93	0.4771
12:130013066:A:G	50	98	0.93	0.4766
12:130013172:C:T	50	98	0.83	0.1118
12:130013237:A:G	50	96	0.94	0.2467
12:130013268:T:G	50	98	0.94	0.4764
12:130013325:C:A	50	94	0.96	0.1552
12:130013466:T:C	50	100	0.88	0.0187
12:130013779:C:T	50	100	0.93	0.02052
12:130013863:T:C	50	98	0.93	0.2435
12:130013919:C:T	50	98	0.83	0.01616
12:130014089:C:T	50	98	0.92	0.1941
12:130014115:A:T	50	100	0.86	0.04975
12:130014469:A:T	50	100	0.94	0.1385
12:130014638:G:A	50	100	0.92	0.09586
12:130015073:C:T	50	98	0.96	0.07843
12:130015074:A:G	50	96	0.96	0.4837
12:130015112:A:C	50	98	0.95	0.2934
12:130015275:C:T	35	80	0.9	0.2741
12:130015320:G:A	50	98	0.84	0.01888
12:130015725:G:A	50	100	0.8	0.01471
12:130016283:G:A	50	98	0.94	0.1068
12:130016355:G:T	50	100	0.91	0.0512
12:130016360:G:C	50	96	0.96	0.4542
12:130016636:G:A	50	98	0.96	0.03722
12:130016681:C:T	50	100	0.92	0.1133
12:130016691:T:C	50	96	0.96	0.4285
12:130016778:C:T	50	100	0.93	0.05773
12:130016812:G:A	50	100	0.75	0.01162
12:130016820:T:C	50	94	0.97	0.2164
12:130017161:C:G	50	94	0.96	0.3778
12:130017253:T:C	50	100	0.8	0.01162
12:130017400:G:A	50	100	0.87	0.0305
12:130017618:A:T	50	100	0.64	0.01561
12:130017972:A:G	50	100	0.99	0.01216
12:130018160:A:T	50	100	0.95	0.05156
12:130018975:C:G	50	100	0.79	0.0118
12:130019171:G:A	50	96	0.96	0.295
12:130019511:G:A	50	100	0.65	0.01253
12:130019518:C:T	50	96	0.94	0.05556
12:130019793:C:G	50	100	0.92	0.0581
12:130019829:T:A	49	100	0.93	0.02651
12:130020062:T:C	50	100	0.97	0.05719
12:130020532:T:C	50	96	0.96	0.266
12:130020536:A:G	50	100	0.99	0.01489
12:130020906:T:G	50	100	0.91	0.116
12:130021345:C:T	50	100	0.69	0.01216
12:130021503:C:G	50	100	0.99	0.01471
12:130021509:T:C	50	94	0.96	0.238
12:130021587:C:A	50	100	0.99	0.01471
12:130021979:A:G	50	94	0.95	0.2569
12:130022018:G:A	50	94	0.97	0.1569
12:130022120:G:C	50	98	0.92	0.1589
12:130022131:T:C	50	100	0.88	0.03667
12:130022136:C:G	50	100	0.95	0.1098
12:130022143:T:C	50	100	0.79	0.01525
12:130022154:A:G	50	98	0.66	0.02033
12:130022178:A:G	50	96	0.9	0.1028
12:130022196:G:C	50	100	0.92	0.06082
12:130022203:T:C	50	92	0.95	0.4808
12:130022209:C:T	50	92	0.95	0.4559
12:130022222:G:T	50	100	0.9	0.05356
12:130022223:A:G	50	100	0.87	0.1367
12:130022239:T:C	50	92	0.9	0.1983
12:130022240:G:A	50	94	0.91	0.1928
12:130022248:G:A	50	100	0.88	0.01253
12:130022293:C:G	50	100	0.82	0.0167
12:130022303:T:C	50	98	0.91	0.0581
12:130022340:A:C	50	100	0.93	0.171
12:130022437:C:A	48	81.2	0.96	0.1556
12:130022441:G:C	48	79.2	0.95	0.2215
12:130022445:G:C	48	79.2	0.95	0.2206
12:130022448:G:T	48	83.3	0.96	0.1529
12:130022465:A:G	46	97.8	0.89	0.01471
12:130022584:C:A	50	100	0.97	0.06972
12:130022618:G:A	50	98	0.92	0.1516
12:130022726:T:C	49	100	0.9	0.02996
12:130022778:A:G	50	98	0.95	0.01598
12:130022991:C:G	50	100	0.95	0.09423
12:130023009:C:G	50	98	0.94	0.01471
12:130023031:C:T	50	100	0.97	0.05737
12:130023061:A:G	50	98	0.95	0.09241
12:130023115:T:C	50	96	0.95	0.09296
12:130023123:C:G	50	96	0.95	0.09277
12:130023129:G:A	50	96	0.95	0.09277
12:130023226:T:C	50	88	0.95	0.09259
12:130023272:C:T	50	94	0.95	0.09277
12:130023325:A:T	50	100	0.9	0.05519
12:130023356:G:A	50	98	0.95	0.09332
12:130023357:C:T	50	100	0.95	0.05937
12:130023366:A:G	50	98	0.95	0.09332
12:130023367:T:C	50	98	0.95	0.09332
12:130023437:C:T	50	96	0.96	0.2473
12:130023445:A:G	50	100	0.81	0.01434
12:130023687:C:G	50	100	0.96	0.09477
12:130023737:C:T	50	100	0.97	0.05301
12:130023816:T:G	50	100	0.96	0.09513
12:130024098:T:A	50	100	0.98	0.09586
12:130024253:G:C	50	100	0.96	0.156
12:130024269:G:A	50	100	0.94	0.09967
12:130025211:A:C	50	100	0.93	0.03123
12:130025386:A:G	50	100	0.78	0.0374
12:130025387:A:G	50	98	0.96	0.4443
12:130025771:A:C	50	100	0.96	0.07262
12:130025791:G:C	50	96	0.96	0.2331
12:130025873:A:C	49	100	0.97	0.07244
12:130026632:G:A	50	100	0.96	0.0728
12:130026643:C:T	50	100	0.93	0.01071
12:130026810:A:C	50	100	0.93	0.0138
12:130026968:A:G	50	98	0.96	0.3194
12:130027150:C:T	50	100	0.84	0.02505
12:130027261:G:A	50	100	0.95	0.3135
12:130027299:G:A	50	100	0.89	0.06137
12:130027999:G:A	50	98	0.7	0.03032
12:130028096:C:T	50	100	0.85	0.05065
12:130028387:C:T	50	98	0.89	0.1719
12:130028948:G:T	50	94	0.74	0.1216
12:130029078:G:A	50	100	0.76	0.02306
12:130029097:G:A	50	96	0.82	0.08061
12:130029442:T:C	50	100	0.91	0.01834
12:130029655:C:G	50	100	0.89	0.08279
12:130029952:C:T	50	98	0.92	0.07099
12:130029958:G:T	50	98	0.92	0.07117
12:130030065:T:C	50	94	0.93	0.4194
12:130030118:C:T	50	98	0.93	0.06354
12:130030188:C:G	50	98	0.94	0.07825
12:130030358:A:C	50	100	0.87	0.01525
12:130030540:G:C	50	100	0.93	0.01906
12:130030711:G:A	50	100	0.94	0.352
12:130030738:C:G	50	98	0.8	0.03667
12:130030862:C:T	50	100	0.92	0.2133
12:130030871:G:A	50	100	0.92	0.2137
12:130030976:G:C	50	100	0.91	0.02723
12:130031171:G:A	50	96	0.82	0.05065
12:130031193:C:T	50	100	0.9	0.01126
12:130031276:C:T	50	94	0.9	0.1418
12:130031762:G:A	50	98	0.78	0.01707
12:130031850:G:C	50	100	0.96	0.01779
12:130032011:A:T	50	94	0.95	0.3863
12:130032063:T:C	50	98	0.98	0.1389
12:130032475:A:G	50	100	0.93	0.04194
12:130033016:G:C	50	98	0.97	0.4659
12:130033077:G:A	50	98	0.97	0.4659
12:130033091:A:G	50	98	0.97	0.4659
12:130033107:G:A	50	98	0.97	0.4659
12:130033141:C:A	50	100	0.94	0.03958
12:130033401:T:C	50	98	0.98	0.4662
12:130033414:A:G	50	98	0.98	0.466
12:130033451:C:T	50	98	0.98	0.466
12:130033563:G:A	50	98	0.98	0.4662
12:130033579:G:A	50	100	0.98	0.4662
12:130033585:G:T	50	98	0.96	0.2663
12:130033646:C:T	50	100	0.98	0.4666
12:130033674:T:C	50	100	0.98	0.4666
12:130033708:G:T	50	100	0.98	0.4666
12:130033709:G:A	50	98	1	0.1402
12:130033887:A:G	50	100	0.99	0.467
12:130034090:C:T	50	100	0.96	0.02505
12:130034149:T:G	50	98	0.97	0.04248
12:130034195:G:T	50	100	0.99	0.4671
12:130034356:T:G	50	100	0.95	0.03976
12:130034512:A:G	50	98	0.99	0.4779
12:130034517:G:C	50	98	0.99	0.4779
12:130034653:C:T	43	97.7	0.98	0.437
12:130034687:C:A	47	91.5	0.98	0.4321
12:130034706:C:T	49	93.9	1	0.1402
12:130034746:A:G	47	87.2	0.99	0.468
12:130034805:T:C	50	100	0.95	0.05084
12:130034811:T:C	49	98	0.99	0.478
12:130034820:C:T	49	95.9	0.96	0.2186
12:130034977:T:C	50	100	0.99	0.468
12:130035022:T:G	50	100	0.98	0.4267
12:130035057:G:C	50	100	0.99	0.468
12:130035059:G:C	50	100	0.99	0.468
12:130035119:T:G	50	100	0.98	0.4272
12:130035211:T:C	50	100	0.98	0.4377
12:130035265:A:G	50	100	0.99	0.4773
12:130035313:T:C	50	100	0.99	0.4779
12:130035322:G:A	50	100	0.97	0.04031
12:130035338:T:C	50	100	0.99	0.4779
12:130035419:T:C	50	98	0.98	0.0797
12:130035484:A:G	50	100	0.99	0.4782
12:130035588:G:A	50	100	0.98	0.3025
12:130035640:C:T	50	100	0.98	0.2948
12:130035702:G:A	50	98	0.98	0.3342
12:130035730:T:A	50	98	0.98	0.3341
12:130035762:C:T	50	98	0.98	0.3399
12:130035814:G:C	50	98	0.98	0.2789
12:130035841:C:T	50	98	0.98	0.3667
12:130035931:C:A	50	98	0.98	0.3686
12:130036018:G:A	50	98	0.98	0.3689
12:130036084:A:G	50	98	0.98	0.3686
12:130036129:C:T	50	98	0.98	0.3686
12:130036170:C:T	50	100	0.98	0.3967
12:130036172:C:T	50	100	0.98	0.4397
12:130036264:C:T	50	100	0.97	0.2035
12:130036487:C:G	50	98	0.96	0.06972
12:130036639:G:A	50	98	0.99	0.3606
12:130036662:C:T	50	98	0.99	0.3607
12:130036761:G:C	50	98	0.99	0.3607
12:130036887:C:T	50	100	1	0.03341
12:130037039:G:A	50	98	0.99	0.3615
12:130037089:C:T	50	98	0.99	0.3615
12:130037182:A:G	50	100	0.94	0.02687
12:130037299:T:C	50	100	0.98	0.2963
12:130037768:G:A	50	100	1	0.06554
12:130038321:C:T	50	100	0.99	0.2329
12:130038353:G:T	50	100	1	0.03867
12:130038482:G:A	50	100	0.99	0.2979
12:130038533:C:T	50	98	0.99	0.2987
12:130038552:A:G	50	98	0.99	0.297
12:130038745:G:A	50	100	1	0.03849
12:130038839:A:G	50	100	1	0.02633
12:130039115:T:C	50	100	0.99	0.06118
12:130039124:C:G	50	100	0.99	0.3019
12:130039232:A:G	49	100	0.99	0.3016
12:130039311:G:A	50	98	0.97	0.26
12:130039335:G:T	50	100	0.94	0.03504
12:130039444:A:T	50	100	0.99	0.01507
12:130039491:G:A	50	100	0.99	0.3538
12:130039519:G:A	50	100	1	0.06373
12:130039547:G:A	50	100	1	0.1394
12:130039716:T:G	50	100	1	0.07135
12:130039731:A:C	50	100	0.99	0.2491
12:130039756:G:A	50	100	0.99	0.2547
12:130039998:C:G	50	100	0.99	0.3163
12:130040007:C:T	50	100	0.99	0.2286
12:130040162:C:T	50	100	1	0.06899
12:130040252:T:C	50	100	0.99	0.2211
12:130040333:A:T	50	100	0.99	0.4606
12:130040466:G:A	49	100	0.99	0.2211
12:130040581:T:A	50	100	0.99	0.461
12:130040737:G:C	50	100	0.99	0.4528
12:130040860:A:T	50	100	0.97	0.05556
12:130040961:A:G	50	100	0.99	0.228
12:130041096:T:G	50	100	0.99	0.4704
12:130041119:G:A	50	100	1	0.2471
12:130041154:T:C	50	100	0.95	0.0354
12:130041347:C:T	50	100	0.99	0.2431
12:130041366:G:A	50	100	0.99	0.2366
12:130042163:T:C	50	100	0.99	0.04339
12:130042181:A:G	50	100	0.99	0.3553
12:130042541:C:A	50	100	0.99	0.2489
12:130042556:A:G	50	100	0.98	0.1048
12:130042657:G:T	50	100	0.97	0.1049
12:130042709:T:G	50	100	0.98	0.1049
12:130042853:A:C	50	100	0.98	0.1049
12:130042874:G:A	50	100	0.98	0.1049
12:130042920:C:A	49	91.8	0.91	0.1006
12:130042939:A:G	49	95.9	0.93	0.2767
12:130043212:T:C	48	95.8	0.92	0.3771
12:130043238:T:C	48	100	0.98	0.01344
12:130043259:A:G	48	95.8	0.99	0.4065
12:130043374:T:C	49	100	1	0.1058
12:130043511:C:T	50	100	1	0.1051
12:130043518:G:A	50	100	1	0.1051
12:130043553:T:A	50	100	0.97	0.1051
12:130043566:A:T	50	100	1	0.1051
12:130043615:A:G	50	100	0.99	0.03195
12:130043657:G:A	50	100	0.99	0.1053
12:130043685:T:C	50	100	0.97	0.1011
12:130043734:C:T	50	100	1	0.1347
12:130043825:T:C	50	100	0.99	0.3626
12:130043885:C:G	50	100	0.97	0.03214
12:130043954:A:C	50	100	0.99	0.4653
12:130044128:G:A	50	100	0.81	0.04012
12:130044190:C:G	50	100	0.99	0.1097
12:130044195:C:T	50	98	0.97	0.04321
12:130044348:G:T	50	100	0.98	0.2883
12:130044396:C:T	50	100	0.99	0.3598
12:130044531:G:T	50	100	1	0.06427
12:130044613:C:T	50	100	0.99	0.3782
12:130044619:G:A	50	100	0.99	0.3497
12:130044818:T:A	50	100	0.99	0.175
12:130045555:T:G	50	100	0.99	0.1743
12:130045572:T:A	50	100	0.99	0.05937
12:130045731:A:G	50	100	0.98	0.1422
12:130045865:C:T	50	100	0.96	0.01543
12:130045934:G:A	50	100	0.99	0.1416
12:130046222:C:G	50	100	0.72	0.01107
12:130046335:A:G	50	100	0.99	0.1739
12:130046422:C:T	50	100	0.97	0.02397
12:130046439:G:A	50	100	0.98	0.3905
12:130046750:A:G	50	100	0.98	0.1387
12:130046856:G:A	50	100	0.95	0.01707
12:130047657:G:A	50	100	0.98	0.2516
12:130048431:A:T	50	100	0.93	0.01507
12:130048625:G:A	50	100	0.94	0.02796
12:130048678:A:G	50	100	0.99	0.03903
12:130048951:C:T	50	100	0.98	0.1365
12:130048982:A:G	50	100	0.99	0.04049
12:130049205:G:A	50	100	0.98	0.1826
12:130049897:G:A	50	100	0.96	0.04158
12:130050029:G:A	50	100	0.99	0.02215
12:130050033:G:A	50	98	0.98	0.2347
12:130050140:G:A	50	100	1	0.05011
12:130050291:C:T	37	89.2	0.86	0.1412
12:130050296:C:T	37	94.6	0.9	0.1327
12:130050316:C:T	44	86.4	0.73	0.06118
12:130050395:G:C	50	98	0.98	0.4606
12:130050982:C:A	50	100	0.94	0.02796
12:130051004:C:G	50	100	0.99	0.04484
12:130051151:T:C	50	100	0.98	0.1354
12:130051405:A:G	50	100	0.94	0.02796
12:130051641:C:G	50	98	0.99	0.24
12:130051788:A:G	50	98	0.99	0.2404
12:130051811:C:T	50	98	0.99	0.4733
12:130052009:C:A	50	98	0.99	0.24
12:130052020:C:T	50	100	0.99	0.02179
12:130052087:A:C	50	100	0.99	0.1507
12:130052106:G:A	50	100	0.99	0.02179
12:130052167:G:A	50	100	1	0.01289
12:130052249:G:A	50	100	0.89	0.01507
12:130052455:C:T	50	98	0.99	0.301
12:130052504:G:T	50	100	0.99	0.1349
12:130052566:G:A	50	100	1	0.01071
12:130052607:C:T	50	98	0.99	0.2387
12:130052702:C:T	50	100	1	0.05773
12:130052796:T:C	50	100	0.98	0.0158
12:130052861:G:C	50	100	0.99	0.05719
12:130053064:C:T	50	98	0.97	0.04684
12:130053088:A:T	50	98	0.87	0.1701
12:130053411:T:C	50	100	0.99	0.2967
12:130053452:T:C	50	100	0.99	0.02179
12:130053560:A:C	50	100	0.99	0.3076
12:130053609:G:A	50	100	0.99	0.3936
12:130053981:A:G	50	100	0.98	0.1166
12:130054257:T:C	50	100	0.98	0.3203
12:130054313:A:G	50	100	0.99	0.4183
12:130054365:A:T	50	100	0.93	0.01471
12:130054371:C:T	50	100	0.95	0.03958
12:130054650:C:T	50	98	1	0.01035
12:130054765:G:A	50	100	0.98	0.1144
12:130054853:A:G	49	98	0.97	0.2618
12:130055184:C:T	50	98	0.95	0.4635
12:130055874:A:G	49	100	0.86	0.03649
12:130055994:G:A	50	100	0.97	0.06227
12:130056185:G:A	50	100	0.95	0.02814
12:130056392:G:A	50	98	0.94	0.1623
12:130056478:T:C	50	100	0.98	0.4103
12:130056707:C:T	50	100	0.8	0.0167
12:130056980:A:C	50	96	0.96	0.3617
12:130057044:C:A	50	100	0.89	0.08025
12:130057362:G:A	50	98	0.74	0.01416
12:130057481:G:T	50	100	0.96	0.03813
12:130058667:C:T	50	94	0.86	0.1561
12:130058842:G:A	50	100	0.96	0.05737
12:130059222:A:C	50	100	0.99	0.06663
12:130059297:C:T	50	98	0.99	0.3824
12:130059484:G:A	50	98	1	0.03431
12:130059527:G:A	50	98	0.94	0.07988
12:130059642:T:A	50	98	1	0.03431
12:130059763:A:G	50	100	0.98	0.06046
12:130059801:G:A	50	98	1	0.03431
12:130059941:C:T	50	100	0.98	0.3791
12:130060432:G:T	50	100	0.99	0.1009
12:130060918:C:G	50	100	0.99	0.06645
12:130060923:A:G	50	98	1	0.03431
12:130061018:C:T	50	100	0.99	0.4985
12:130061464:A:G	50	98	0.99	0.3956
12:130061628:T:C	50	100	0.97	0.3791
12:130061647:T:A	50	100	0.96	0.06681
12:130062299:A:G	50	96	0.99	0.3991
12:130062304:C:G	50	98	0.99	0.1011
12:130062329:G:A	50	100	1	0.02469
12:130062738:C:T	50	100	0.98	0.1173
12:130063105:C:G	50	100	0.99	0.01307
12:130063366:G:A	50	98	0.96	0.03431
12:130063526:G:A	50	100	1	0.02469
12:130063726:C:T	50	98	1	0.03468
12:130063828:T:G	50	100	1	0.02469
12:130064242:C:T	50	100	0.97	0.06681
12:130064298:C:T	50	98	0.97	0.4526
12:130064568:G:A	50	100	1	0.02469
12:130064798:C:T	50	100	1	0.02469
12:130064811:C:A	50	100	0.99	0.3981
12:130064812:G:A	50	100	0.99	0.3981
12:130064861:T:C	50	100	0.99	0.398
12:130065017:G:A	50	100	0.96	0.1109
12:130065182:C:T	50	100	0.99	0.4123
12:130065195:C:A	50	100	0.99	0.4123
12:130065295:A:C	50	100	0.99	0.3996
12:130065664:C:T	50	100	0.99	0.3998
12:130065702:T:C	50	100	1	0.01198
12:130065719:T:C	50	98	0.93	0.04775
12:130065864:C:T	50	100	1	0.01162
12:130065988:G:A	50	100	0.99	0.4121
12:130066437:A:G	50	100	0.99	0.4005
12:130066449:T:G	50	100	0.99	0.4001
12:130066491:A:G	50	100	0.98	0.01344
12:130067358:G:A	50	100	0.99	0.02469
12:130068009:A:G	50	100	0.99	0.3985
12:130068097:C:T	50	100	0.94	0.03667
12:130068107:C:A	50	100	0.83	0.01471
12:130068610:T:C	50	100	1	0.3992
12:130068623:T:C	50	100	0.84	0.01289
12:130068809:G:A	50	100	0.97	0.378
12:130069237:A:G	50	98	0.97	0.3613
12:130069595:G:A	50	100	0.93	0.04702
12:130069823:T:C	50	100	0.99	0.3987
12:130070147:G:T	50	98	0.86	0.03722
12:130070559:A:G	50	100	0.92	0.3996
12:130070836:A:G	50	100	0.88	0.1102
12:130071139:G:C	50	100	0.72	0.01017
12:130071173:T:A	50	100	0.84	0.06536
12:130071295:C:G	49	100	0.83	0.06572
12:130071658:T:C	50	100	0.92	0.01561
12:130071690:C:T	50	100	0.77	0.01616
12:130071799:T:C	50	100	0.86	0.03413
12:130071819:C:T	50	86	0.75	0.1443
12:130071875:T:C	50	90	0.72	0.08424
12:130072102:A:C	50	92	0.76	0.2239
12:130072715:A:G	50	92	0.77	0.1774
12:130072756:C:A	50	100	0.81	0.01362
12:130073164:C:T	50	100	0.9	0.2291
12:130073314:A:G	50	96	0.89	0.1354
12:130073404:T:C	50	98	0.86	0.3448
12:130073459:C:T	50	98	0.84	0.02378
12:130073473:C:T	50	100	0.91	0.02614
12:130073550:G:A	50	96	0.78	0.1418
12:130073612:A:G	50	98	0.8	0.06536
12:130073622:T:C	50	100	0.92	0.0679
12:130073623:A:T	50	98	0.87	0.3415
12:130073629:G:A	50	92	0.81	0.1832
12:130073813:T:C	50	96	0.87	0.2939
12:130073827:G:C	50	94	0.84	0.4682
12:130074209:G:A	50	76	0.81	0.4797
12:130074214:G:C	50	96	0.87	0.01126
12:130074259:A:G	50	90	0.81	0.2001
12:130074270:A:G	50	88	0.81	0.1825
12:130074317:C:T	50	94	0.89	0.03831
12:130074795:C:G	50	94	0.84	0.3117
12:130074796:C:A	50	94	0.84	0.3112
12:130074878:C:T	50	96	0.67	0.01924
12:130075018:C:G	50	98	0.92	0.3012
12:130075120:G:A	50	96	0.88	0.08896
12:130075155:T:C	50	100	0.87	0.01035
12:130075288:C:A	50	98	0.94	0.1872
12:130075489:G:A	50	100	0.95	0.01707
12:130075698:C:G	50	100	0.91	0.01144
12:130075976:A:T	50	100	0.95	0.1767
12:130076099:T:C	50	100	0.94	0.03268
12:130076585:A:G	50	98	0.99	0.01489
12:130076819:A:G	50	96	0.97	0.3346
12:130076838:C:T	50	100	0.96	0.01888
12:130077016:G:A	50	98	0.98	0.327
12:130077468:C:G	50	100	1	0.02741
12:130077873:G:C	50	98	0.97	0.1596
12:130078222:C:T	50	100	0.88	0.01126
12:130078361:T:C	50	100	0.94	0.01053
12:130078386:C:T	50	100	0.75	0.0138
12:130078411:G:A	50	100	0.89	0.01362
12:130078556:A:G	50	98	0.94	0.01362
12:130078675:C:A	50	94	0.97	0.4481
12:130078749:A:T	50	98	0.98	0.3223
12:130078818:A:T	50	98	0.97	0.1503
12:130078829:G:A	50	100	0.83	0.01198
12:130079062:G:A	50	100	0.96	0.01035
12:130079132:C:G	50	100	1	0.02687
12:130079150:G:A	50	100	0.99	0.2654
12:130079151:T:C	50	98	0.99	0.128
12:130079377:G:A	50	100	0.98	0.1768
12:130079426:G:C	50	100	0.86	0.08896
12:130079479:A:G	50	100	0.99	0.2629
12:130079602:G:A	50	98	0.97	0.1432
12:130079641:G:C	50	100	0.72	0.02052
12:130079914:G:T	50	98	0.98	0.498
12:130079926:G:T	50	94	0.98	0.2092
12:130080078:G:A	50	98	0.98	0.1609
12:130080120:A:G	50	100	1	0.03776
12:130080202:G:A	50	100	0.99	0.2593
12:130080485:C:T	50	100	1	0.2587
12:130080505:C:T	50	100	1	0.2429
12:130080583:G:A	50	100	0.99	0.2703
12:130080587:T:C	50	100	0.97	0.0207
12:130080715:G:A	50	100	0.99	0.2694
12:130080854:A:T	50	98	0.98	0.1273
12:130080867:C:T	50	100	0.98	0.1768
12:130080868:C:A	49	100	0.98	0.1768
12:130080888:G:A	50	100	0.98	0.1768
12:130081035:A:G	50	92	0.87	0.08206
12:130081039:A:G	50	90	0.86	0.1071
12:130081054:G:A	49	98	0.74	0.01253
12:130081071:A:G	50	86	0.82	0.2084
12:130081453:C:T	50	98	0.98	0.1683
12:130081681:C:A	50	100	0.97	0.2032
12:130081684:C:G	50	100	0.99	0.02687
12:130081892:C:A	50	98	0.94	0.07226
12:130082261:G:A	50	96	0.96	0.4855
12:130082273:T:G	49	95.9	0.95	0.4918
12:130082277:G:A	50	96	0.96	0.4996
12:130082418:A:G	50	98	0.97	0.4397
12:130082453:G:A	50	98	0.97	0.4147
12:130082495:C:A	50	100	0.98	0.03268
12:130082636:C:T	50	98	0.98	0.2213
12:130082637:T:G	50	98	0.98	0.2213
12:130082740:A:G	50	100	1	0.05247
12:130082798:T:G	50	100	0.98	0.1772
12:130082804:T:C	50	100	0.99	0.2536
12:130082838:T:C	50	100	0.98	0.2298
12:130082981:T:C	50	100	0.94	0.01053
12:130082991:A:G	50	100	1	0.05247
12:130083017:A:G	50	100	0.97	0.2304
12:130083084:T:C	50	100	1	0.02669
12:130083106:C:G	50	100	1	0.05247
12:130083177:C:T	50	100	1	0.02778
12:130083211:C:A	50	98	0.97	0.1699
12:130083232:A:G	50	100	0.97	0.23
12:130083236:G:T	50	100	0.98	0.1777
12:130083450:A:T	50	100	1	0.05265
12:130083471:C:T	50	100	1	0.05265
12:130083552:C:T	50	100	0.97	0.01906
12:130083645:G:A	50	100	0.98	0.4305
12:130083971:A:C	50	100	0.98	0.1781
12:130084024:G:C	50	98	0.93	0.1356
12:130084111:G:A	50	98	0.98	0.1458
12:130084147:C:T	50	98	0.98	0.07317
12:130084292:C:G	50	98	0.98	0.07589
12:130084725:C:T	50	98	0.93	0.1347
12:130085038:T:C	50	96	0.98	0.2603
12:130085242:C:A	50	100	1	0.03686
12:130085350:T:C	50	100	1	0.05646
12:130085380:A:G	50	100	1	0.05646
12:130085381:C:T	50	100	1	0.04757
12:130085513:T:G	50	98	0.99	0.2578
12:130086418:A:G	50	98	0.99	0.05519
12:130086428:C:T	50	98	0.99	0.3482
12:130086533:C:T	50	98	0.73	0.01362
12:130086732:A:G	50	98	0.95	0.05501
12:130086939:A:G	50	100	1	0.4826
12:130087205:G:A	50	98	0.98	0.2416
12:130087603:G:A	50	98	0.97	0.08206
12:130087605:G:A	50	100	0.99	0.1781
12:130087812:A:T	50	96	0.71	0.01053
12:130087850:G:A	50	100	1	0.01834
12:130087940:A:G	50	100	0.99	0.3076
12:130088042:G:A	50	100	1	0.2079
12:130088068:C:T	50	98	0.99	0.05247
12:130088102:C:T	50	98	0.99	0.06572
12:130088106:C:T	50	100	0.99	0.3077
12:130088119:C:T	50	98	1	0.02705
12:130088495:G:A	50	98	0.91	0.04357
12:130088614:C:T	50	100	1	0.2081
12:130088692:C:A	50	98	1	0.02705
12:130089020:G:A	50	100	0.99	0.2177
12:130089289:A:C	50	98	0.99	0.06572
12:130089335:C:T	50	100	1	0.2077
12:130089713:G:C	50	96	0.99	0.36870000000000003
12:130089742:T:C	50	96	0.97	0.1469
12:130090156:T:C	50	98	0.98	0.3736
12:130090303:C:T	50	98	1	0.03159
12:130090304:G:A	50	100	0.72	0.01017
12:130091265:G:C	50	98	0.96	0.1476
12:130091298:G:A	50	96	0.91	0.1369
12:130092393:C:T	50	98	0.99	0.2115
12:130092424:C:T	50	100	0.86	0.04593
12:130092446:A:G	50	100	0.92	0.01071
12:130092496:A:C	50	98	0.99	0.3898
12:130092510:A:C	50	98	0.96	0.1269
12:130093393:A:G	50	100	0.95	0.01852
12:130093585:A:G	50	100	0.98	0.2168
12:130093620:A:G	50	100	0.81	0.01017
12:130094166:T:C	50	98	1	0.03558
12:130094532:T:C	50	98	0.96	0.05465
12:130094548:C:A	50	100	0.84	0.01434
12:130094794:C:A	50	100	0.87	0.1066
12:130094870:T:C	50	100	0.96	0.3105
12:130095130:G:T	50	98	0.97	0.1828
12:130095189:G:A	50	100	0.87	0.05592
12:130095396:C:T	50	100	0.97	0.2282
12:130095467:G:T	50	100	0.95	0.3341
12:130096008:G:A	50	96	0.93	0.146
12:130096083:C:T	50	98	0.93	0.07625
12:130096480:C:T	50	96	0.81	0.06808
12:130096669:T:C	50	98	0.81	0.0138
12:130097261:G:A	50	98	0.76	0.02397
12:130097273:C:G	50	92	0.85	0.1861
12:130097319:G:A	50	96	0.75	0.104
12:130097426:C:T	50	100	0.88	0.03395
12:130097636:G:A	50	98	0.63	0.01216
12:130097742:G:C	50	100	0.86	0.01543
12:130098086:T:C	50	86	0.82	0.3762
12:130098396:G:A	50	96	0.82	0.1543
12:130098557:G:A	50	100	0.96	0.03159
12:130098745:A:C	50	100	0.88	0.01797
12:130098990:G:A	50	100	0.76	0.08043
12:130099109:C:T	50	100	0.93	0.02015
12:130099167:A:C	50	88	0.68	0.1245
12:130099250:C:T	50	96	0.8	0.02451
12:130099262:G:A	50	100	0.91	0.02469
12:130099328:G:A	50	96	0.89	0.08261
12:130099533:T:C	50	94	0.8	0.1509
12:130099665:C:A	50	100	0.7	0.03214
12:130099700:G:A	50	86	0.85	0.4577
12:130099788:T:C	50	98	0.9	0.08315
12:130100513:A:G	50	100	0.98	0.01852
12:130100839:G:A	50	98	0.89	0.01235
12:130100948:G:A	50	94	0.84	0.06736
12:130101085:C:T	50	98	0.72	0.06064
12:130101195:T:C	50	100	0.76	0.08751
12:130101639:A:C	50	100	0.75	0.01888
12:130102008:T:C	50	100	0.82	0.01725
12:130102248:C:T	50	100	0.88	0.04375
12:130102258:T:G	50	94	0.84	0.3617
12:130102589:A:G	50	100	0.85	0.01362
12:130102665:C:T	50	100	0.85	0.01688
12:130102766:G:A	50	100	0.92	0.01471
12:130103212:A:G	50	98	0.87	0.0846
12:130103225:T:C	50	100	0.79	0.02741
12:130104224:C:G	50	94	0.87	0.4624
12:130104417:C:T	50	100	0.85	0.01688
12:130104462:G:A	50	92	0.85	0.4292
12:130104475:C:T	50	100	0.85	0.01743
12:130104742:C:G	50	98	0.91	0.04139
12:130104958:C:A	50	92	0.82	0.2765
12:130105383:C:T	50	98	0.86	0.03849
12:130105646:A:G	50	100	0.81	0.06354
12:130105767:A:G	50	100	0.83	0.03341
12:130105771:T:C	50	100	0.92	0.07716
12:130105809:G:A	50	100	0.92	0.07716
12:130105878:T:C	50	100	0.96	0.01325
12:130106451:G:A	50	100	0.92	0.07407
12:130106571:A:G	50	100	0.92	0.07407
12:130106856:G:A	50	100	0.88	0.0472
12:130107130:C:T	50	100	0.62	0.01471
12:130107258:C:T	50	98	0.88	0.4544
12:130107262:T:C	50	100	0.94	0.01235
12:130107527:T:C	50	94	0.87	0.1678
12:130107728:G:C	50	96	0.89	0.1267
12:130107930:T:C	50	100	0.97	0.01071
12:130108260:T:C	50	100	0.86	0.01452
12:130108356:G:C	50	100	0.96	0.295
12:130108428:G:A	50	100	0.88	0.01471
12:130108516:A:G	50	100	0.98	0.3239
12:130108945:G:A	50	100	1	0.04339
12:130109030:C:G	50	100	0.95	0.3217
12:130109034:A:G	50	100	0.96	0.449
12:130109049:A:G	50	100	0.9	0.03776
12:130109385:T:C	50	100	0.92	0.01416
12:130109717:C:T	50	100	1	0.04303
12:130109739:G:A	50	100	0.98	0.1109
12:130109771:A:G	50	100	0.97	0.3678
12:130109811:G:A	50	100	0.97	0.3678
12:130110029:G:A	50	100	1	0.04339
12:130110072:G:A	50	100	0.98	0.3228
12:130110328:A:G	50	100	1	0.01489
12:130110474:T:A	50	100	0.98	0.3228
12:130110494:T:C	50	100	1	0.01144
12:130110524:C:A	50	100	1	0.04339
12:130110559:G:A	50	100	0.94	0.04466
12:130110605:C:T	50	100	1	0.04339
12:130110794:A:G	50	100	0.95	0.04394
12:130110804:T:C	50	100	0.98	0.2324
12:130110899:A:G	50	100	0.95	0.04412
12:130111089:C:T	50	100	0.94	0.06118
12:130111120:C:G	50	100	0.89	0.04121
12:130111370:G:A	50	100	0.91	0.05047
12:130111400:G:T	49	100	1	0.04339
12:130111709:G:A	50	100	0.94	0.0187
12:130111743:A:G	50	100	0.97	0.1999
12:130111771:G:C	50	100	0.98	0.1111
12:130111803:G:A	50	100	0.98	0.1111
12:130111851:A:G	50	100	0.97	0.4515
12:130111939:C:G	50	100	1	0.01489
12:130111991:C:T	50	100	0.98	0.01471
12:130112338:G:A	50	98	0.96	0.01344
12:130112430:T:C	50	100	0.97	0.1997
12:130112583:C:T	50	100	0.95	0.1599
12:130112701:C:T	50	100	1	0.04357
12:130112752:C:T	50	100	1	0.01307
12:130112774:A:G	50	100	0.97	0.1999
12:130112775:A:G	50	100	1	0.01507
12:130112828:C:T	50	100	0.97	0.2077
12:130113031:C:G	50	100	0.98	0.3228
12:130113058:A:G	50	98	0.98	0.2469
12:130113059:T:C	50	100	0.97	0.1997
12:130113242:G:C	50	100	0.86	0.0167
12:130113298:T:C	50	100	0.97	0.2355
12:130113402:A:C	50	100	0.96	0.04394
12:130113410:C:T	50	100	0.94	0.0443
12:130113534:G:A	50	100	0.99	0.1107
12:130113623:G:C	50	100	0.99	0.1118
12:130113677:A:G	50	100	0.99	0.1117
12:130113681:T:G	50	100	0.99	0.2538
12:130113811:C:T	50	100	0.99	0.1117
12:130113864:G:A	50	100	0.99	0.04321
12:130113942:G:A	50	100	1	0.1117
12:130114078:C:T	50	100	1	0.1131
12:130114111:T:C	50	100	1	0.1129
12:130114122:G:A	50	100	1	0.1115
12:130114140:A:G	50	100	0.97	0.2001
12:130114191:G:A	50	100	0.97	0.04285
12:130114389:C:T	50	100	1	0.1129
12:130114392:G:T	50	100	0.96	0.04793
12:130114529:T:G	50	100	1	0.1129
12:130114566:A:T	50	100	1	0.1129
12:130114685:A:G	50	98	0.95	0.1382
12:130114748:A:C	50	98	0.83	0.02633
12:130114749:A:C	50	100	0.94	0.2066
12:130114750:A:C	49	100	1	0.1057
12:130114751:A:C	50	88	0.66	0.1719
12:130114815:T:G	50	98	0.98	0.3135
12:130114915:G:T	50	100	1	0.02378
12:130114937:C:T	50	100	1	0.1133
12:130114994:C:T	50	98	0.95	0.08261
12:130115251:C:A	50	100	0.99	0.1545
12:130115322:C:T	50	100	0.99	0.157
12:130115446:T:C	50	100	0.99	0.3115
12:130115472:C:A	50	100	0.99	0.4043
12:130115494:G:A	49	100	0.97	0.04139
12:130115499:A:C	49	98	0.99	0.394
12:130115653:G:A	50	100	0.94	0.02106
12:130115759:G:T	50	100	0.96	0.04139
12:130115781:G:C	50	100	0.98	0.0305
12:130115954:T:A	50	100	0.99	0.1124
12:130115997:G:A	50	100	0.99	0.1124
12:130116136:C:T	50	100	0.95	0.1033
12:130116165:G:C	50	100	0.94	0.1031
12:130116184:T:A	50	100	1	0.01543
12:130116240:G:A	50	98	0.95	0.3139
12:130116337:C:T	50	100	0.96	0.04866
12:130116769:G:C	50	98	1	0.0167
12:130116940:C:T	50	100	0.95	0.1033
12:130117182:G:T	50	90	0.67	0.05392
12:130117184:T:G	50	98	0.99	0.01325
12:130117281:C:G	50	100	0.99	0.3459
12:130117398:T:C	50	100	0.99	0.1122
12:130117425:C:T	50	98	0.95	0.2809
12:130117437:G:A	50	100	0.99	0.1122
12:130117446:G:A	50	100	0.98	0.02505
12:130117459:A:G	50	100	0.99	0.0354
12:130117700:G:A	50	100	0.98	0.4911
12:130117767:G:A	50	100	0.97	0.4779
12:130117805:C:T	50	98	0.94	0.1176
12:130117883:T:C	50	100	0.97	0.4424
12:130118046:C:T	50	100	0.98	0.1124
12:130118231:T:G	50	100	0.98	0.4441
12:130118238:C:A	50	100	0.99	0.2603
12:130118445:A:G	50	100	0.98	0.02705
12:130118929:C:G	50	100	0.99	0.04557
12:130118932:A:T	50	100	0.96	0.02106
12:130119149:C:A	50	100	0.97	0.02487
12:130119432:C:T	50	100	0.96	0.02106
12:130119543:T:G	50	100	0.99	0.03522
12:130119616:C:T	47	83	0.86	0.2102
12:130119718:T:C	50	90	0.71	0.04158
12:130119786:A:G	50	100	0.98	0.4286
12:130119912:C:T	50	100	0.94	0.0167
12:130120117:C:T	50	100	0.95	0.1028
12:130120154:A:G	50	98	0.96	0.5
12:130120168:A:C	50	98	0.96	0.4998
12:130120191:G:A	50	98	0.96	0.4996
12:130120218:G:A	50	100	0.95	0.02215
12:130120302:G:A	50	100	0.88	0.1033
12:130120330:A:G	50	94	0.96	0.4867
12:130120384:T:C	50	96	0.95	0.2293
12:130120403:A:T	50	100	0.96	0.02415
12:130120454:C:G	50	98	0.9	0.2382
12:130120464:C:T	50	100	0.94	0.1935
12:130120590:C:T	50	98	0.93	0.4031
12:130120600:A:T	50	100	0.96	0.03577
12:130120908:C:T	50	98	0.94	0.09731
12:130120988:T:C	50	96	0.89	0.1086
12:130121211:A:T	50	100	0.94	0.05356
12:130121315:G:C	50	98	0.95	0.01961
12:130121320:C:T	50	98	0.97	0.09423
12:130121355:G:T	50	98	0.97	0.28
12:130121731:A:G	50	98	0.96	0.1894
12:130121914:A:G	50	100	0.98	0.0532
12:130122260:G:A	50	98	0.97	0.2747
12:130122558:G:A	50	100	0.97	0.04648
12:130122696:A:G	50	98	0.95	0.1093
12:130122909:C:G	50	98	0.96	0.258
12:130123173:G:C	50	100	0.94	0.0581
12:130123430:G:A	50	100	0.86	0.02977
12:130123579:G:A	50	100	1	0.02941
12:130123638:G:A	48	83.3	0.9	0.3842
12:130123678:C:T	50	94	0.92	0.262
12:130124104:G:A	50	100	1	0.01325
12:130124246:T:A	50	98	0.99	0.09622
12:130124598:C:T	50	100	0.96	0.02505
12:130124615:G:A	50	100	0.92	0.1089
12:130124670:C:T	50	100	0.99	0.01325
12:130124774:T:C	50	98	0.98	0.05138
12:130124928:G:A	50	100	1	0.01325
12:130125152:G:A	50	96	0.92	0.3359
12:130125189:C:T	50	98	0.98	0.09586
12:130125240:G:A	50	96	0.91	0.3351
12:130125625:G:A	50	100	0.91	0.01344
12:130126069:C:T	50	100	0.92	0.1097
12:130126211:A:G	49	98	0.8	0.04739
12:130126444:C:T	50	98	0.97	0.09477
12:130127137:C:T	50	94	0.91	0.3618
12:130127245:A:G	50	100	0.92	0.2683
12:130127250:A:G	50	100	0.92	0.02124
12:130127451:G:A	50	100	0.99	0.03631
12:130127840:G:A	50	98	0.96	0.4385
12:130127882:T:C	50	98	0.96	0.4385
12:130127986:T:A	50	100	0.83	0.01598
12:130128045:G:A	50	98	0.94	0.4132
12:130128324:T:C	50	100	0.96	0.4385
12:130128390:G:A	50	100	0.83	0.01071
12:130128657:T:A	50	100	0.95	0.1187
12:130128844:A:T	50	98	0.97	0.437
12:130129003:G:A	50	100	0.98	0.01761
12:130129095:T:C	50	100	0.93	0.06627
12:130129116:G:A	50	100	0.93	0.2805
12:130129178:A:G	50	100	0.97	0.4365
12:130129277:C:T	50	100	0.97	0.4363
12:130129383:G:A	50	100	0.95	0.09949
12:130129485:T:C	50	100	0.94	0.03322
12:130129612:T:C	50	100	0.96	0.4383
12:130129656:C:T	50	100	0.94	0.1178
12:130129670:A:G	50	100	0.96	0.4386
12:130129941:G:A	50	100	0.95	0.4399
12:130130000:G:T	50	100	0.94	0.4403
12:130130151:C:G	50	96	0.91	0.4759
12:130130156:A:G	50	96	0.91	0.4757
12:130130240:T:C	49	91.8	0.88	0.3858
12:130130329:G:A	50	94	0.89	0.3789
12:130130432:G:A	50	100	0.86	0.09877
12:130130480:A:G	50	98	0.86	0.1008
12:130130490:A:G	50	88	0.87	0.3315
12:130130547:C:T	50	100	0.9	0.04212
12:130130671:A:C	50	88	0.87	0.156
12:130130698:G:A	50	100	0.97	0.0158
12:130130812:G:C	50	94	0.9	0.407
12:130130857:G:A	50	100	0.86	0.01761
12:130131196:T:C	50	92	0.88	0.4423
12:130131364:G:C	50	96	0.8	0.08406
12:130131395:G:A	50	92	0.88	0.4256
12:130131423:T:C	50	98	0.86	0.1117
12:130131454:G:C	50	100	0.93	0.01507
12:130131471:T:C	50	100	0.82	0.03413
12:130131683:G:A	49	87.8	0.87	0.2395
12:130131760:C:T	50	100	0.83	0.0138
12:130131842:G:C	50	96	0.75	0.1229
12:130131992:C:T	50	100	0.8	0.02596
12:130132020:C:T	50	100	0.84	0.01707
12:130132283:C:T	50	92	0.76	0.1104
12:130132484:G:C	50	90	0.79	0.3313
12:130132636:A:G	50	100	0.84	0.04593
12:130132760:T:C	50	98	0.84	0.03341
12:130132824:G:A	50	100	0.91	0.01035
12:130132841:T:A	50	96	0.82	0.03922
12:130132899:G:A	50	90	0.82	0.3956
12:130132940:A:G	50	92	0.82	0.4568
12:130132944:A:T	50	94	0.87	0.04121
12:130133092:T:C	50	100	0.81	0.2337
12:130133095:C:T	50	96	0.67	0.03105
12:130133295:C:T	50	100	0.85	0.1779
12:130133508:G:C	50	98	0.95	0.04176
12:130133526:A:G	50	98	0.95	0.04158
12:130133536:G:A	50	98	0.95	0.04176
12:130133540:G:A	50	98	0.95	0.0581
12:130133839:T:C	49	98	0.89	0.2146
12:130133861:G:T	50	98	0.9	0.207
12:130133931:G:A	50	100	0.96	0.05973
12:130134046:G:A	50	96	0.76	0.04267
12:130134060:C:T	50	98	0.93	0.01707
12:130134076:G:A	50	100	0.95	0.05901
12:130134083:G:A	50	96	0.9	0.3252
12:130134091:T:C	50	100	0.97	0.05973
12:130134294:C:T	50	94	0.92	0.3123
12:130134584:G:A	50	100	0.97	0.04412
12:130134658:G:T	50	96	0.94	0.4444
12:130134723:G:A	50	94	0.93	0.2752
12:130134794:T:C	50	100	0.97	0.04412
12:130134813:G:C	49	98	0.95	0.1309
12:130135062:T:C	50	100	0.99	0.04412
12:130135176:G:A	50	100	0.86	0.02905
12:130135344:A:G	50	98	0.95	0.1932
12:130135570:G:A	50	100	0.99	0.06082
12:130135584:G:T	50	98	0.63	0.01089
12:130135698:T:G	50	100	0.99	0.06118
12:130135797:G:A	50	100	0.99	0.06118
12:130135842:G:A	50	94	0.94	0.211
12:130135880:G:C	50	100	0.99	0.06118
12:130136050:C:A	50	100	0.99	0.061
12:130136338:T:C	50	98	0.96	0.469
12:130136339:G:A	50	100	0.99	0.04394
12:130136398:A:G	50	100	0.99	0.06082
12:130136549:T:C	50	100	0.86	0.1334
12:130136732:T:A	50	100	0.99	0.04394
12:130136970:C:T	50	100	0.97	0.01598
12:130137259:C:G	50	98	0.98	0.1284
12:130137620:C:T	50	98	0.79	0.01362
12:130137912:C:T	50	96	0.74	0.06972
12:130137919:A:T	50	92	0.95	0.3123
12:130138213:C:T	50	100	0.99	0.1255
12:130138327:T:C	50	100	0.99	0.04448
12:130138444:G:A	50	98	0.98	0.1233
12:130138691:G:A	50	88	0.97	0.3765
12:130138710:A:G	50	98	0.77	0.01688
12:130138770:C:T	50	92	0.97	0.3312
12:130138890:G:A	50	96	0.97	0.3606
12:130138901:G:A	50	96	0.97	0.3606
12:130138964:C:T	50	100	0.99	0.1398
12:130139108:C:T	50	96	0.97	0.3807
12:130139261:T:G	50	100	1	0.1244
12:130139299:C:A	50	96	0.96	0.3951
12:130139399:G:T	50	96	0.95	0.3063
12:130139477:G:A	50	94	0.95	0.3811
12:130139501:G:A	50	100	0.88	0.09786
12:130139502:C:T	50	100	0.98	0.04466
12:130139533:G:C	50	100	0.85	0.02415
12:130139551:C:G	50	100	0.9	0.04158
12:130139569:C:G	50	100	0.93	0.01616
12:130139594:A:T	50	98	0.94	0.1109
12:130139598:G:A	50	98	0.96	0.4867
12:130139804:C:T	50	100	0.65	0.01289
12:130139827:C:G	50	100	0.86	0.04412
12:130140385:A:C	50	98	0.91	0.1351
12:130140747:C:A	50	98	0.96	0.09786
12:130140896:A:G	50	96	0.92	0.4628
12:130140913:A:G	50	94	0.91	0.3938
12:130141011:T:C	50	96	0.94	0.3005
12:130141102:A:G	50	98	0.95	0.0886
12:130141130:G:A	50	100	0.95	0.08842
12:130141636:G:A	50	100	0.9	0.05102
12:130141823:A:G	50	98	0.9	0.06046
12:130141942:T:C	50	100	0.98	0.1216
12:130142145:C:T	50	100	0.95	0.06917
12:130142225:G:A	50	100	0.95	0.06917
12:130142358:C:T	50	96	0.92	0.3644
12:130142418:T:C	50	98	0.92	0.3805
12:130142711:G:A	50	100	0.97	0.122
12:130142933:C:T	50	100	0.88	0.0158
12:130143015:G:A	50	100	0.97	0.1255
12:130143060:G:A	50	100	0.96	0.1178
12:130143230:C:T	50	96	0.91	0.3809
12:130143260:G:A	50	96	0.9	0.3809
12:130143269:C:T	50	94	0.88	0.3531
12:130143400:A:G	50	90	0.9	0.4626
12:130143492:G:A	50	98	0.85	0.01162
12:130143906:C:A	50	100	0.78	0.01307
12:130144001:G:A	50	100	0.82	0.0285
12:130144043:C:T	50	100	0.86	0.1191
12:130144222:G:A	49	95.9	0.83	0.1187
12:130144428:A:G	50	86	0.72	0.3798
12:130144723:G:A	50	92	0.69	0.1462
12:130144948:T:C	50	88	0.84	0.388
12:130145265:C:T	50	100	0.92	0.01634
12:130145423:C:T	50	92	0.82	0.1541
12:130145485:C:T	50	92	0.88	0.3319
12:130145551:G:A	50	90	0.84	0.331
12:130145721:G:T	50	92	0.89	0.2507
12:130145764:T:C	50	90	0.9	0.244
12:130145829:C:A	50	92	0.9	0.2416
12:130145838:G:A	50	90	0.83	0.2077
12:130145940:G:A	50	100	0.92	0.01452
12:130145985:A:G	50	98	0.91	0.1215
12:130146011:C:A	50	92	0.83	0.07771
12:130146076:T:G	50	96	0.85	0.1763
12:130146112:T:C	50	96	0.88	0.4675
12:130146177:C:T	50	98	0.99	0.01053
12:130146307:A:G	50	100	0.82	0.03922
12:130146390:T:C	50	100	0.95	0.1044
12:130146490:G:A	50	98	0.91	0.2573
12:130146583:T:C	50	96	0.92	0.2749
12:130146749:T:C	50	96	0.96	0.4996
12:130146844:T:C	50	98	0.97	0.3947
12:130146886:G:A	50	98	0.96	0.4996
12:130146992:T:G	50	100	0.96	0.4573
12:130147008:C:G	50	98	0.96	0.4996
12:130147038:G:A	50	98	0.96	0.4993
12:130147051:T:C	50	98	0.96	0.4993
12:130147062:C:T	50	98	0.96	0.4985
12:130147172:A:G	50	100	0.98	0.0158
12:130147210:A:G	50	100	0.96	0.06681
12:130147481:A:G	50	98	0.96	0.4998
12:130147533:C:T	50	98	0.96	0.4998
12:130147592:G:A	50	100	0.89	0.01289
12:130147638:C:T	49	95.9	0.94	0.3337
12:130147651:A:G	50	94	0.96	0.4995
12:130147700:A:G	49	100	0.81	0.0118
12:130148028:G:A	50	100	0.97	0.1044
12:130148041:C:T	50	98	0.94	0.01507
12:130148074:C:T	50	100	0.93	0.3117
12:130148075:A:G	50	100	0.98	0.01089
12:130148281:G:A	50	100	0.98	0.4637
12:130148321:T:C	50	100	0.98	0.4633
12:130148326:C:G	50	100	0.98	0.4633
12:130148421:G:A	50	100	0.98	0.4274
12:130148503:G:C	50	100	0.99	0.4297
12:130148641:G:C	50	98	0.99	0.4299
12:130148963:G:T	50	100	0.93	0.1038
12:130149004:C:A	50	98	0.9	0.0158
12:130149035:A:T	50	100	0.97	0.06082
12:130149296:C:T	50	100	0.96	0.11
12:130149340:C:T	50	98	0.9	0.06536
12:130149386:G:C	50	96	0.77	0.01707
12:130149506:C:G	50	100	0.98	0.3649
12:130149860:C:T	50	100	0.97	0.01071
12:130150046:C:T	50	100	0.94	0.2485
12:130150147:C:T	50	100	0.98	0.404
12:130150228:A:G	50	100	0.98	0.3972
12:130150296:T:C	50	100	0.98	0.4032
12:130150318:C:T	50	98	0.96	0.1999
12:130150376:A:C	50	96	0.97	0.2774
12:130150508:C:T	50	100	0.93	0.02451
12:130150660:T:C	50	100	0.94	0.1135
12:130150797:T:C	50	98	0.89	0.1719
12:130150810:A:G	50	98	0.96	0.346
12:130150885:C:A	50	98	0.81	0.01344
12:130150886:C:A	50	90	0.94	0.313
12:130150915:T:C	50	92	0.92	0.3057
12:130150944:C:T	50	96	0.92	0.3375
12:130150960:T:C	50	96	0.93	0.3796
12:130150964:A:G	50	96	0.93	0.3798
12:130151006:A:G	50	98	0.87	0.01489
12:130151009:A:T	50	98	0.94	0.1053
12:130151086:C:T	50	96	0.94	0.07117
12:130151104:T:G	50	100	0.67	0.01253
12:130151923:A:G	50	98	0.93	0.07498
12:130152259:G:A	50	98	0.87	0.01071
12:130152380:C:A	50	98	0.92	0.4653
12:130152545:C:T	50	98	0.94	0.1736
12:130152683:C:T	50	100	0.95	0.08678
12:130153013:G:A	50	100	0.91	0.01416
12:130153065:A:G	50	98	0.9	0.06917
12:130153133:G:C	50	100	0.93	0.05937
12:130153281:C:A	50	100	0.95	0.07317
12:130153365:G:A	50	98	0.89	0.201
12:130153561:G:A	50	98	0.93	0.05991
12:130153680:A:G	50	96	0.89	0.3588
12:130153819:T:C	50	96	0.91	0.05937
12:130153915:G:A	50	100	0.8	0.02705
12:130154017:A:G	50	98	0.86	0.3903
12:130154200:G:C	50	96	0.85	0.3932
12:130154381:A:T	50	96	0.89	0.1786
12:130154467:G:A	50	100	0.81	0.04884
12:130154609:A:C	50	92	0.7	0.08696
12:130154789:A:G	50	92	0.86	0.1416
12:130154841:G:A	50	100	0.88	0.1022
12:130155021:A:C	50	94	0.84	0.063
12:130155067:G:A	49	93.9	0.84	0.06082
12:130155239:G:A	50	100	0.82	0.01144
12:130155304:T:C	50	100	0.64	0.01997
12:130155317:T:C	50	88	0.85	0.2349
12:130155662:C:G	50	94	0.87	0.4546
12:130155679:C:T	50	98	0.61	0.01561
12:130155739:C:G	50	100	0.66	0.01525
12:130156175:C:A	50	96	0.9	0.3502
12:130156340:G:A	50	96	0.92	0.2455
12:130156721:C:T	50	98	0.92	0.3517
12:130156807:A:G	50	98	0.92	0.3546
12:130156982:A:C	50	96	0.91	0.1839
12:130157387:G:A	50	100	0.89	0.1469
12:130157946:C:T	39	100	0.69	0.065
12:130157983:T:C	50	96	0.82	0.02869
12:130158009:A:T	50	100	0.93	0.1038
12:130158075:A:G	50	98	0.92	0.3489
12:130158431:G:A	50	94	0.9	0.3987
12:130158524:G:A	50	98	0.86	0.05646
12:130158941:T:C	50	96	0.92	0.1721
12:130159610:G:A	50	100	0.83	0.04702
12:130159946:C:T	50	100	0.94	0.1146
12:130160352:C:A	50	94	0.64	0.06645
12:130160356:A:C	50	94	0.9	0.3504
12:130160826:A:C	50	96	0.92	0.3635
12:130161515:C:A	50	100	0.9	0.1501
12:130162804:G:A	48	91.7	0.89	0.345
12:130163164:G:C	50	98	0.91	0.2008
12:130164998:C:G	50	100	0.92	0.08442
12:130165225:C:T	50	96	0.98	0.2293
12:130165417:C:T	50	96	0.98	0.2297
12:130165471:G:C	50	96	0.96	0.3453
12:130165496:G:A	50	96	0.93	0.1836
12:130165635:A:G	50	100	0.95	0.1135
12:130165742:T:A	50	100	0.88	0.03486
12:130165877:T:C	50	96	0.98	0.2295
12:130166557:C:T	50	98	0.76	0.03794
12:130166576:G:C	50	100	0.94	0.09568
12:130166709:G:A	50	96	0.96	0.3039
12:130167512:G:A	50	94	0.89	0.3618
12:130167804:C:T	50	96	0.66	0.02015
12:130168396:C:T	50	98	0.87	0.04085
12:130168416:G:A	50	100	0.94	0.09822
12:130168424:C:T	50	100	0.81	0.0236
12:130169027:G:C	50	98	0.92	0.177
12:130169258:T:G	50	98	0.95	0.2297
12:130169636:C:T	50	100	0.9	0.04267
12:130169651:A:G	50	100	0.91	0.1024
12:130170087:T:C	50	98	0.93	0.1031
12:130170237:G:A	50	98	0.89	0.1037
12:130170530:A:C	50	98	0.94	0.1171
12:130170820:T:G	50	100	0.91	0.1641
12:130171637:A:G	50	98	0.9	0.04285
12:130171798:C:T	50	98	0.9	0.04158
12:130171803:G:A	50	94	0.91	0.388
12:130171822:C:G	50	98	0.87	0.02124
12:130172343:C:A	50	96	0.93	0.4201
12:130172439:G:T	50	100	0.91	0.1563
12:130173580:C:T	50	100	0.92	0.0837
12:130174386:T:A	50	96	0.9	0.3798
12:130174550:A:T	50	96	0.9	0.2671
12:130174585:G:A	50	98	0.91	0.154
12:130174836:A:G	50	92	0.85	0.07062
12:130174850:C:T	50	94	0.89	0.1581
12:130174981:A:G	50	96	0.91	0.3114
12:130175181:G:A	50	96	0.9	0.3666
12:130175188:C:T	50	100	0.81	0.04031
12:130176747:C:T	50	94	0.65	0.05174
12:130177329:T:C	50	82	0.65	0.1694
12:130177399:G:A	50	94	0.61	0.04539
12:130177497:A:G	50	92	0.65	0.3468
12:130178252:G:A	50	100	0.67	0.08624
12:130178347:T:A	50	100	0.61	0.0394
12:130178354:G:A	50	96	0.67	0.1483
12:130178401:G:A	50	94	0.69	0.03758
12:130178838:G:T	50	98	0.69	0.05683
12:130179001:C:A	50	90	0.67	0.3981
12:130179470:C:G	50	94	0.69	0.2206
12:130180237:T:G	50	98	0.75	0.07171
12:130180305:G:A	50	96	0.66	0.3996
12:130180877:A:G	50	100	0.72	0.06681
12:130180907:C:T	50	98	0.68	0.05701
12:130181204:C:T	50	100	0.86	0.158
12:130181336:G:A	50	96	0.78	0.4633
12:130181351:T:C	50	96	0.74	0.1581
12:130181413:C:T	50	96	0.78	0.3239
12:130181419:A:G	50	94	0.78	0.3223
12:130181491:C:T	50	100	0.86	0.1574
12:130181823:A:C	50	92	0.77	0.455
12:130182091:T:A	50	100	0.72	0.04375
12:130182248:C:T	50	98	0.8	0.08515
12:130182337:A:G	50	100	0.84	0.1545
12:130182436:T:C	50	100	0.74	0.0719
12:130182798:C:T	50	92	0.73	0.2765
12:130182833:G:A	50	88	0.71	0.1527
12:130182846:A:C	50	100	0.79	0.06754
12:130182903:A:G	50	98	0.76	0.05392
12:130183908:T:A	50	100	0.61	0.01144
12:130183923:G:A	50	98	0.65	0.1184
12:130184001:C:T	50	98	0.63	0.04757
12:130184050:G:A	50	96	0.68	0.1127
12:130184371:T:A	50	82	0.65	0.3297
12:130184555:A:G	50	90	0.72	0.4439
12:130184913:T:A	50	100	0.68	0.01489
12:130185234:G:A	50	100	0.83	0.2131
12:130185425:G:C	50	100	0.62	0.02741
12:130185458:G:A	50	100	0.86	0.2142
12:130185652:T:G	50	100	0.9	0.0158
12:130185716:C:G	50	100	0.92	0.2284
12:130185807:C:T	50	100	0.92	0.2324
12:130185845:C:T	50	98	0.92	0.2275
12:130186079:A:G	50	98	0.93	0.2282
12:130186096:A:C	50	98	0.93	0.2286
12:130186359:T:C	50	100	0.87	0.065
12:130186475:T:C	50	98	0.92	0.2288
12:130186621:G:A	50	98	0.9	0.4513
12:130187011:G:A	50	100	0.86	0.02288
12:130187079:A:G	49	98	0.89	0.216
12:130187623:T:C	50	100	0.69	0.0216
12:130188229:G:A	50	98	0.88	0.2289
12:130188308:C:T	50	98	0.91	0.2146
12:130188726:A:G	50	100	0.99	0.07353
12:130189045:A:G	50	100	0.99	0.07298
12:130189381:T:A	50	100	0.98	0.07643
12:130189606:A:C	50	100	0.71	0.01253
12:130189697:C:A	50	100	0.75	0.02433
12:130189810:G:A	50	100	0.99	0.0728
12:130189869:C:T	50	98	0.98	0.07244
12:130190143:A:G	50	100	1	0.07317
12:130190144:T:C	50	100	0.9	0.0138
12:130190242:G:A	50	96	0.95	0.2464
12:130190642:A:G	50	100	0.96	0.2086
12:130190661:C:G	50	100	1	0.07426
12:130190688:T:G	50	100	1	0.07426
12:130190759:T:A	50	100	1	0.07407
12:130190907:G:T	50	100	0.94	0.02505
12:130190992:T:C	50	100	1	0.0748
12:130191058:A:T	50	94	0.96	0.4684
12:130191085:G:C	50	100	1	0.07462
12:130191250:A:G	50	100	1	0.07462
12:130191325:C:G	50	100	1	0.07462
12:130191330:A:G	50	100	1	0.07444
12:130191546:G:A	50	98	0.95	0.4795
12:130191621:A:G	50	100	1	0.07498
12:130191740:T:G	50	100	1	0.0748
12:130191784:C:T	50	100	0.94	0.05174
12:130191968:G:A	50	100	1	0.07462
12:130192032:C:T	50	96	0.68	0.02505
12:130192059:G:T	50	96	0.95	0.07353
12:130192238:A:G	50	100	1	0.07462
12:130192289:T:C	50	100	1	0.07462
12:130192420:T:C	50	100	1	0.07462
12:130192488:G:A	50	96	0.87	0.07353
12:130192702:T:C	50	100	1	0.0748
12:130192735:A:G	50	100	1	0.0748
12:130193134:C:T	50	100	0.96	0.3079
12:130193301:T:C	50	100	1	0.0748
12:130193723:C:T	50	98	0.88	0.06609
12:130193730:G:A	50	98	0.97	0.2542
12:130193887:T:C	50	100	1	0.07462
12:130194348:T:C	50	100	1	0.07462
12:130194424:T:A	50	98	0.98	0.2629
12:130194430:G:C	50	100	0.98	0.3094
12:130194691:G:A	50	98	0.97	0.3353
12:130194811:C:T	50	96	0.98	0.3896
12:130194842:G:T	50	98	0.96	0.1033
12:130194892:C:A	50	100	0.98	0.3406
12:130195008:G:C	50	100	0.96	0.2097
12:130195331:A:G	50	98	0.95	0.04158
12:130195335:A:C	50	100	1	0.07462
12:130195604:G:A	50	100	0.97	0.3326
12:130195630:A:T	50	100	0.97	0.3324
12:130195892:C:T	50	100	0.98	0.3166
12:130195921:G:C	50	98	0.94	0.03831
12:130195963:G:A	50	100	1	0.0748
12:130196085:G:A	50	100	0.9	0.01543
12:130196242:A:G	50	100	0.98	0.2892
12:130196755:T:C	50	100	0.97	0.2672
12:130196835:T:C	50	100	0.98	0.05719
12:130197002:A:C	50	100	0.97	0.1064
12:130197048:T:A	50	100	0.98	0.3145
12:130197134:A:G	50	100	0.98	0.3317
12:130197143:G:A	50	100	1	0.0748
12:130197405:A:G	50	100	0.96	0.4737
12:130197470:A:C	50	100	0.98	0.3208
12:130197556:G:A	50	96	0.84	0.01471
12:130197563:C:T	50	100	0.98	0.299
12:130197628:G:A	50	100	1	0.0748
12:130197632:G:C	50	100	0.92	0.01979
12:130197640:A:G	50	100	1	0.0748
12:130197680:T:C	50	100	0.99	0.3115
12:130197913:T:A	50	100	0.99	0.0748
12:130198378:G:A	50	100	0.99	0.07534
12:130198469:T:C	50	100	0.93	0.08188
12:130198588:G:A	50	98	0.97	0.3154
12:130198618:G:A	50	98	0.97	0.3154
12:130198768:C:T	50	98	0.98	0.07516
12:130198826:G:A	50	98	0.93	0.2164
12:130198974:A:G	50	100	0.98	0.07553
12:130199133:C:A	50	100	0.82	0.03885
12:130199748:G:A	50	100	0.97	0.3065
12:130199750:C:T	50	100	0.94	0.1456
12:130200224:C:T	50	98	0.96	0.1204
12:130200315:G:C	50	92	0.96	0.4579
12:130200386:T:C	50	96	0.97	0.09967
12:130200611:C:T	50	96	0.95	0.2456
12:130200679:A:G	50	98	0.96	0.1002
12:130201063:C:A	50	100	0.99	0.01271
12:130201198:T:C	50	96	0.95	0.2309
12:130201234:T:C	50	94	0.96	0.1436
12:130201420:A:G	50	96	0.96	0.459
12:130201973:G:A	50	96	0.95	0.2313
12:130202452:C:T	50	100	0.87	0.03504
12:130202495:C:T	50	98	0.96	0.339
12:130203285:A:G	50	96	0.98	0.0906
12:130203323:T:C	50	96	0.95	0.2431
12:130203617:T:C	50	98	0.97	0.3424
12:130203917:A:G	50	96	0.98	0.09023
12:130203943:C:T	50	100	0.95	0.3007
12:130203982:G:A	50	100	0.88	0.01543
12:130204275:T:G	50	100	0.9	0.1447
12:130204368:T:C	50	92	0.94	0.2618
12:130204618:G:T	49	100	0.97	0.01271
12:130204720:G:A	50	94	0.98	0.08751
12:130204766:C:G	50	92	0.92	0.3466
12:130204804:T:C	50	96	0.93	0.2451
12:130205139:C:T	50	100	0.69	0.02342
12:130205369:G:C	50	96	0.94	0.2484
12:130205504:C:G	50	92	0.99	0.1008
12:130205522:G:A	50	96	0.95	0.2387
12:130205637:C:T	50	100	0.86	0.02269
12:130205735:G:A	50	92	0.95	0.4924
12:130206146:G:A	50	98	0.96	0.1002
12:130206216:T:C	49	100	0.89	0.02269
12:130206464:G:A	50	98	0.96	0.1235
12:130206478:C:T	50	92	0.98	0.09659
12:130206480:G:T	50	98	0.96	0.1238
12:130206636:C:T	50	92	0.98	0.09005
12:130206845:C:T	50	100	0.94	0.01271
12:130207085:C:T	50	92	0.95	0.3706
12:130207305:G:A	50	98	0.94	0.1601
12:130207529:C:T	50	94	0.97	0.08951
12:130208177:A:G	50	94	0.98	0.09005
12:130208708:A:G	50	96	0.95	0.3411
12:130209572:A:G	50	100	0.91	0.06972
12:130209580:G:A	50	100	0.91	0.06972
12:130209627:A:G	50	94	0.98	0.08951
12:130209853:C:T	50	98	0.93	0.1796
12:130210099:T:C	50	100	0.95	0.1209
12:130210457:T:C	50	96	0.94	0.303
12:130210587:T:A	50	94	0.98	0.09005
12:130211053:T:C	50	94	0.93	0.3524
12:130211315:G:A	50	98	0.94	0.1688
12:130211402:T:C	50	98	0.91	0.02524
12:130211445:C:T	50	92	0.99	0.1037
12:130211493:T:C	50	98	0.95	0.1676
12:130211501:T:C	50	100	0.92	0.02596
12:130211577:A:G	50	96	0.96	0.3312
12:130211784:A:G	50	100	0.92	0.02578
12:130212851:G:A	50	98	0.95	0.3313
12:130213110:T:C	50	96	0.83	0.05301
12:130213265:G:A	50	100	0.9	0.01325
12:130213320:A:G	50	96	0.95	0.3194
12:130213430:T:C	50	94	0.97	0.1053
12:130213667:A:G	50	98	0.94	0.4857
12:130214127:C:G	50	96	0.95	0.1029
12:130214893:T:C	50	98	0.9	0.01543
12:130215148:G:T	50	98	0.9	0.2117
12:130215562:C:G	50	92	0.77	0.08043
12:130216111:G:C	50	100	0.66	0.01398
12:130216166:T:C	50	100	0.83	0.0138
12:130216184:A:G	50	98	0.86	0.2821
12:130216415:G:A	50	92	0.77	0.1449
12:130217176:G:A	50	100	0.74	0.01235
12:130217254:G:A	50	92	0.84	0.3985
12:130217255:G:T	50	92	0.84	0.4063
12:130217260:G:A	50	94	0.83	0.2983
12:130217578:T:G	50	92	0.84	0.1765
12:130217680:A:G	50	100	0.98	0.04139
12:130218226:T:C	50	98	0.76	0.05084
12:130218297:G:A	50	92	0.92	0.1592
12:130218427:C:T	50	100	0.94	0.04884
12:130218776:G:A	50	92	0.87	0.26
12:130218777:T:C	50	92	0.86	0.1489
12:130218905:G:A	50	100	0.94	0.02469
12:130219040:A:G	50	96	0.89	0.2329
12:130219075:G:C	50	100	0.93	0.0512
12:130219323:C:T	50	90	0.85	0.1523
12:130219568:T:C	50	94	0.91	0.1558
12:130220098:T:A	50	96	0.86	0.1206
12:130220307:C:T	50	98	0.89	0.4769
12:130220405:C:T	50	98	0.88	0.4579
12:130220718:C:G	50	100	0.96	0.04085
12:130220959:C:T	50	100	0.75	0.01071
12:130220970:A:G	50	90	0.85	0.3865
12:130221174:T:G	50	100	0.96	0.04049
12:130222462:A:G	50	100	0.86	0.06173
12:130223539:C:T	50	100	0.95	0.09168
12:130223702:T:C	50	100	0.93	0.03431
12:130224115:C:T	50	100	0.93	0.01416
12:130224233:T:A	50	100	0.92	0.1538
12:130224303:G:A	50	100	0.99	0.02687
12:130224447:C:G	50	100	0.99	0.02687
12:130224769:G:A	50	94	0.88	0.1861
12:130224832:C:T	50	92	0.9	0.1774
12:130224838:T:G	50	100	0.97	0.04938
12:130224970:C:T	50	100	0.93	0.01416
12:130225150:C:T	50	96	0.73	0.07081
12:130225448:G:C	49	100	0.79	0.01271
12:130226611:C:T	50	100	0.96	0.0541
12:130226823:G:T	50	100	1	0.02741
12:130227159:T:C	50	100	0.92	0.1351
12:130227199:C:A	50	94	0.9	0.06354
12:130227474:G:T	50	100	0.87	0.05428
12:130227672:A:G	50	100	0.95	0.04012
12:130227674:T:A	50	100	0.95	0.04012
12:130227822:G:A	50	92	0.9	0.1748
12:130228030:C:T	50	100	0.88	0.01434
12:130228223:C:A	50	100	0.81	0.01525
12:130228385:C:T	50	100	0.64	0.0138
12:130228438:T:A	50	100	0.92	0.01452
12:130228545:G:T	50	100	0.99	0.02741
12:130228927:G:A	50	98	0.94	0.04031
12:130229060:G:A	50	100	0.99	0.02687
12:130229389:C:G	50	100	0.99	0.0276
12:130229408:T:C	50	92	0.87	0.2373
12:130229847:C:A	50	92	0.89	0.1747
12:130230600:C:T	50	98	0.88	0.1131
12:130231011:A:G	50	100	0.93	0.02651
12:130231363:C:T	50	98	0.91	0.02887
12:130231389:G:T	50	96	0.94	0.05864
12:130232672:A:G	50	100	0.96	0.2306
12:130232718:A:T	50	100	0.99	0.02451
12:130232974:G:A	50	98	0.97	0.2013
12:130233065:C:T	50	100	0.9	0.02887
12:130233082:T:C	50	94	0.91	0.1618
12:130233327:T:C	50	100	0.99	0.01852
12:130233379:G:A	50	100	0.99	0.06245
12:130233528:G:A	50	100	0.99	0.02487
12:130233836:C:T	50	100	0.96	0.1629
12:130233966:A:C	50	100	0.86	0.01344
12:130234186:T:C	50	100	0.96	0.163
12:130235011:C:T	50	100	0.96	0.1534
12:130235103:G:C	50	98	0.97	0.1941
12:130235370:G:A	50	100	0.97	0.2315
12:130235899:T:C	50	100	0.98	0.05592
12:130235962:C:G	49	87.8	0.84	0.06518
12:130235964:G:C	50	92	0.92	0.1491
12:130235966:G:C	50	98	0.7	0.0236
12:130236261:G:A	50	100	0.99	0.2095
12:130236305:G:A	50	100	0.99	0.2095
12:130236403:G:A	50	98	0.77	0.04484
12:130236527:C:T	50	100	1	0.063
12:130236924:G:A	50	100	1	0.01852
12:130237108:T:C	50	100	0.98	0.2244
12:130237188:C:T	50	100	0.97	0.221
12:130237240:G:A	50	100	0.88	0.02941
12:130237444:A:G	50	100	0.97	0.2231
12:130238297:G:A	50	100	0.93	0.05392
12:130238597:C:T	50	100	0.98	0.2064
12:130238782:A:G	50	100	0.98	0.2311
12:130238884:T:C	50	100	1	0.06282
12:130238948:A:T	50	100	0.95	0.063
12:130239048:T:C	50	100	0.98	0.4893
12:130239070:T:C	50	100	0.95	0.104
12:130239555:A:T	50	100	0.9	0.02741
12:130239656:A:G	50	100	0.98	0.2313
12:130239880:G:A	50	100	0.98	0.2317
12:130239948:T:C	50	100	0.99	0.2104
12:130240054:A:G	50	100	0.89	0.01216
12:130240074:G:T	50	96	0.86	0.0679
12:130240389:A:C	50	100	0.96	0.01235
12:130240438:C:T	50	100	0.97	0.0846
12:130240838:C:A	50	100	0.91	0.01489
12:130240887:T:C	50	100	0.99	0.2101
12:130240988:C:T	50	100	0.98	0.2099
12:130241352:A:T	50	100	1	0.01834
12:130241461:G:A	50	100	0.83	0.01053
12:130241567:T:A	50	100	0.98	0.222
12:130241751:A:C	50	100	0.98	0.2322
12:130241784:T:C	50	98	0.98	0.2068
12:130241810:C:T	50	98	0.97	0.1242
12:130242081:G:A	50	98	0.97	0.2113
12:130242234:A:G	50	100	0.98	0.4915
12:130242434:G:C	50	100	0.97	0.2226
12:130242685:C:G	50	100	0.98	0.2231
12:130242693:C:T	50	98	0.97	0.2956
12:130242927:C:A	50	100	0.98	0.2093
12:130243151:A:C	50	98	0.95	0.114
12:130243153:C:A	50	98	0.98	0.4833
12:130243309:G:A	50	100	0.72	0.05011
12:130243551:G:A	50	98	0.98	0.06354
12:130243803:C:G	50	100	0.93	0.09259
12:130243854:T:A	50	98	0.66	0.01707
12:130243893:A:G	50	100	0.9	0.02741
12:130244166:C:T	50	100	0.98	0.4526
12:130244219:G:A	50	100	0.97	0.2435
12:130244506:T:C	50	98	0.99	0.06354
12:130244570:C:A	50	100	0.98	0.2101
12:130244728:G:C	50	100	0.9	0.05029
12:130244812:C:A	50	100	0.98	0.4203
12:130245254:G:A	50	100	0.98	0.2309
12:130245559:T:C	50	96	0.88	0.1004
12:130245727:G:A	50	100	0.98	0.4196
12:130245864:G:A	50	98	0.99	0.06282
12:130246370:C:T	50	100	0.96	0.1983
12:130246564:C:T	50	98	0.99	0.063
12:130246954:G:A	50	98	0.81	0.0167
12:130247029:G:T	50	98	0.91	0.03395
12:130247386:C:T	50	98	0.94	0.01289
12:130247387:G:A	50	98	0.94	0.07426
12:130247393:G:C	50	98	0.99	0.06354
12:130247410:A:C	50	98	0.99	0.06354
12:130247421:G:A	50	98	0.97	0.4586
12:130247666:A:G	50	98	0.99	0.06373
12:130247846:T:C	50	98	0.93	0.04412
12:130247954:A:G	49	100	0.95	0.2075
12:130247967:T:C	49	98	0.99	0.06373
12:130248033:T:C	49	95.9	0.95	0.1578
12:130248207:C:T	50	100	1	0.01616
12:130248505:G:A	50	96	0.97	0.4809
12:130249258:T:C	50	98	0.98	0.065
12:130249493:C:A	50	98	0.93	0.2066
12:130249687:G:C	50	98	0.92	0.2059
12:130249703:C:A	50	98	0.87	0.02088
12:130249743:G:A	50	98	0.94	0.4601
12:130249787:C:G	50	100	0.82	0.03105
12:130249975:G:C	50	96	0.92	0.1549
12:130250051:C:T	50	100	0.92	0.06554
12:130250222:C:T	50	98	0.94	0.05919
12:130250514:G:A	50	100	0.62	0.02778
12:130250679:T:C	50	90	0.84	0.492
12:130250984:G:A	50	88	0.69	0.1899
12:130251081:G:T	49	95.9	0.77	0.05338
12:130251367:G:A	50	98	0.74	0.01253
12:130251499:C:T	50	92	0.66	0.1113
12:130251537:G:A	50	94	0.69	0.1113
12:130251847:C:T	50	84	0.7	0.4601
12:130251863:T:C	50	94	0.75	0.07044
12:130251914:A:G	50	98	0.74	0.0541
12:130252074:A:G	50	86	0.76	0.215
12:130252352:T:C	50	86	0.65	0.1058
12:130252939:T:C	50	86	0.63	0.155
12:130253454:T:C	50	78	0.62	0.1817
12:130253695:T:C	50	96	0.66	0.01434
12:130253779:C:T	50	98	0.75	0.02959
12:130253820:G:A	50	90	0.75	0.0837
12:130253827:C:G	50	90	0.76	0.08606
12:130254013:A:G	50	98	0.6	0.02306
12:130254596:G:T	50	92	0.71	0.2393
12:130254602:T:C	50	100	0.73	0.09168
12:130254968:G:A	50	98	0.92	0.01126
12:130255069:G:A	50	100	0.96	0.01053
12:130255146:G:A	50	100	0.83	0.07498
12:130255246:G:T	50	90	0.62	0.04866
12:130255249:T:G	50	96	0.77	0.01489
12:130255413:T:G	50	98	0.7	0.01253
12:130255653:G:C	50	100	0.84	0.07516
12:130256225:A:G	50	92	0.85	0.3415
12:130256614:T:C	49	91.8	0.7	0.06826
12:130256957:C:T	50	90	0.9	0.4842
12:130257015:C:G	50	88	0.9	0.3121
12:130257255:A:C	50	98	0.93	0.04739
12:130257478:C:T	50	100	0.95	0.4176
12:130257494:C:T	50	100	0.95	0.3887
12:130257868:T:A	50	100	0.98	0.3856
12:130257908:C:T	50	100	0.97	0.3558
12:130257938:T:C	50	100	0.98	0.3756
12:130258362:A:G	50	100	1	0.01089
12:130258479:G:A	50	100	0.94	0.04739
12:130258480:G:A	50	100	1	0.01253
12:130258551:G:A	50	100	0.98	0.3905
12:130258580:A:G	50	100	0.98	0.3909
12:130258608:T:C	50	100	0.94	0.01144
12:130258738:T:C	50	100	0.98	0.3902
12:130258863:T:C	50	100	0.99	0.3649
12:130258865:G:T	50	100	0.65	0.01344
12:130258958:G:A	50	100	0.96	0.02869
12:130259105:A:G	50	100	0.97	0.335
12:130259314:A:G	50	100	1	0.01089
12:130259523:T:A	50	100	0.98	0.07807
12:130259755:G:A	50	100	0.98	0.4252
12:130261113:A:G	50	100	0.99	0.3148
12:130261296:A:C	50	100	0.98	0.3453
12:130261403:C:T	50	100	0.98	0.3524
12:130261466:T:C	50	100	0.64	0.01035
12:130261714:T:C	50	100	0.98	0.1051
12:130261802:A:T	50	100	0.98	0.04793
12:130262705:G:A	50	100	0.98	0.3339
12:130262728:G:A	50	100	0.98	0.1051
12:130262743:G:C	50	100	0.99	0.01144
12:130262819:G:A	50	100	0.98	0.3371
12:130262997:A:G	50	100	0.99	0.01126
12:130263044:A:T	50	100	0.99	0.07789
12:130263093:A:T	50	100	0.88	0.01053
12:130263175:T:C	50	100	0.99	0.315
12:130263216:A:G	50	100	0.98	0.04775
12:130263295:A:G	50	100	0.96	0.01126
12:130263365:G:A	50	100	0.99	0.01162
12:130263478:C:G	50	100	0.99	0.3146
12:130263814:A:T	50	100	0.96	0.02923
12:130263932:A:G	50	100	0.69	0.01107
12:130264746:C:T	50	100	0.99	0.09459
12:130264814:A:G	50	100	0.96	0.06318
12:130265138:A:T	49	100	0.97	0.08097
12:130265144:C:T	50	98	0.9	0.04394
12:130265376:A:G	50	100	0.99	0.3146
12:130266359:C:T	50	100	0.99	0.08424
12:130266521:G:C	50	98	0.99	0.3186
12:130266685:C:T	50	100	0.98	0.4831
12:130266967:C:T	50	100	0.98	0.1754
12:130267045:C:A	50	100	0.99	0.08115
12:130267063:T:A	50	100	0.95	0.01743
12:130267338:C:A	50	100	0.99	0.2213
12:130268087:T:A	50	100	0.99	0.08152
12:130268153:A:C	50	100	0.99	0.1436
12:130268548:G:C	50	100	0.94	0.01743
12:130268731:T:C	50	100	0.96	0.01761
12:130268892:C:T	49	100	0.99	0.2952
12:130269315:T:G	50	100	0.99	0.3092
12:130269348:T:C	50	100	0.96	0.01743
12:130269454:A:G	50	100	0.99	0.3092
12:130269737:C:T	50	100	0.92	0.01507
12:130269986:C:T	50	100	0.98	0.3437
12:130270008:T:C	50	100	0.99	0.06863
12:130270796:C:T	49	100	0.99	0.3097
12:130270864:A:G	49	100	0.99	0.4305
12:130270931:G:C	50	100	0.99	0.04793
12:130271812:G:A	50	100	0.97	0.04811
12:130271855:T:C	50	100	0.99	0.3715
12:130271896:A:G	50	100	0.79	0.01107
12:130272028:C:T	50	100	0.96	0.01725
12:130272144:G:A	50	98	0.99	0.06863
12:130272404:G:C	50	100	0.98	0.2384
12:130272484:A:C	50	100	0.99	0.07008
12:130272576:G:A	50	100	0.99	0.4168
12:130272850:C:G	50	100	0.99	0.417
12:130273229:G:A	50	100	1	0.04811
12:130273426:C:T	48	100	0.97	0.3578
12:130273613:T:C	49	98	0.95	0.0679
12:130274386:A:G	50	100	0.84	0.01325
12:130274437:C:T	50	98	0.85	0.07389
12:130274482:C:G	50	100	0.99	0.3114
12:130274792:G:A	50	100	0.99	0.4428
12:130275472:G:T	50	100	0.98	0.3435
12:130275700:T:G	50	100	0.98	0.4216
12:130275764:C:T	50	100	0.98	0.07825
12:130276496:G:A	50	98	0.73	0.01325
12:130276681:G:A	50	100	0.99	0.4749
12:130276714:T:C	50	100	0.95	0.03722
12:130276810:C:T	50	100	0.98	0.4628
12:130277151:A:G	50	100	0.99	0.3653
12:130277286:A:G	50	100	0.98	0.06972
12:130277288:C:A	50	100	0.96	0.01852
12:130277294:G:A	50	100	0.99	0.4797
12:130277492:A:G	50	100	0.99	0.311
12:130277676:C:G	50	100	0.7	0.01162
12:130277689:T:G	50	100	0.98	0.02596
12:130277706:A:G	50	100	0.98	0.1489
12:130277856:T:C	50	100	0.96	0.01979
12:130278001:A:G	50	98	0.99	0.3203
12:130278027:T:G	50	100	0.98	0.3469
12:130278081:A:T	50	100	0.98	0.1037
12:130278184:G:A	50	100	0.99	0.04557
12:130278463:A:G	50	100	0.99	0.1681
12:130278509:A:G	50	98	0.98	0.2455
12:130278620:T:C	50	100	0.99	0.1703
12:130278799:C:G	50	100	0.99	0.1719
12:130279335:G:A	50	100	0.98	0.09985
12:130279351:G:C	50	100	0.98	0.1227
12:130279392:G:A	50	100	0.99	0.2001
12:130279836:C:T	50	100	0.91	0.0187
12:130279876:G:A	50	100	0.99	0.04412
12:130279898:T:A	50	100	0.84	0.02669
12:130280395:T:C	50	100	0.96	0.1894
12:130280599:T:C	50	98	0.91	0.1993
12:130280821:C:T	50	98	0.92	0.3446
12:130280876:G:T	50	100	0.92	0.03304
12:130281151:A:G	50	100	0.87	0.07335
12:130281222:G:C	50	100	0.9	0.09223
12:130281304:G:C	50	94	0.87	0.3593
12:130281395:C:A	50	90	0.91	0.1316
12:130281432:C:T	50	98	0.9	0.3335
12:130281495:T:C	50	92	0.91	0.4332
12:130281644:C:G	50	90	0.89	0.3971
12:130281782:A:G	50	98	0.93	0.4907
12:130281911:G:A	50	100	0.94	0.3401
12:130282052:C:T	50	100	0.96	0.3637
12:130282068:A:G	50	100	0.92	0.01452
12:130282278:G:C	50	100	0.97	0.05174
12:130282387:C:T	50	100	0.85	0.03613
12:130282405:A:G	50	98	0.95	0.2872
12:130282538:G:A	50	100	0.97	0.05211
12:130282594:A:G	50	98	0.95	0.3589
12:130282625:G:A	50	98	0.96	0.3733
12:130282626:T:G	50	100	0.97	0.05192
12:130282789:T:C	50	98	0.95	0.315
12:130282886:G:C	50	100	0.97	0.05192
12:130283135:T:A	50	100	0.97	0.05192
12:130283357:G:A	50	100	0.94	0.06354
12:130283377:C:T	50	100	0.92	0.03431
12:130283463:C:T	50	96	0.96	0.1986
12:130283655:G:T	50	96	0.97	0.09368
12:130283748:C:T	50	100	0.95	0.02397
12:130283996:G:A	50	100	0.94	0.06173
12:130284302:T:C	50	100	0.97	0.05283
12:130284438:G:A	50	100	0.97	0.06409
12:130284514:C:T	50	94	0.98	0.142
12:130284537:C:T	50	98	0.87	0.01235
12:130284740:C:A	50	98	0.98	0.2959
12:130285014:C:T	50	98	0.97	0.3061
12:130285132:T:C	50	100	0.94	0.04902
12:130285397:C:T	50	100	0.98	0.4366
12:130285535:C:T	50	98	0.99	0.4021
12:130285603:G:A	50	98	0.99	0.2113
12:130285620:G:A	50	100	0.97	0.02905
12:130285625:C:T	50	98	0.98	0.3862
12:130285671:G:A	50	98	0.99	0.303
12:130286240:G:A	50	100	0.96	0.02887
12:130286262:G:A	49	100	0.97	0.02869
12:130286552:G:A	50	100	0.96	0.04739
12:130286599:G:A	50	100	0.99	0.1334
12:130286760:C:A	50	100	1	0.01107
12:130286787:C:T	50	100	0.97	0.0167
12:130286793:C:T	50	100	1	0.211
12:130286900:T:C	50	100	1	0.1109
12:130286920:G:C	50	100	0.99	0.4348
12:130287113:A:G	50	100	0.96	0.0472
12:130287208:T:C	50	100	1	0.1137
12:130287300:A:G	50	100	1	0.3816
12:130287437:G:A	50	100	1	0.1333
12:130287502:C:A	50	100	0.98	0.02651
12:130287506:C:T	50	100	1	0.2106
12:130287627:G:T	50	100	1	0.211
12:130287684:C:T	50	98	0.7	0.0216
12:130287924:A:G	50	100	1	0.1144
12:130288075:G:A	50	100	1	0.1111
12:130288207:C:T	50	100	1	0.1113
12:130288412:C:T	50	100	1	0.114
12:130288650:G:C	50	100	1	0.01997
12:130288656:A:G	50	100	0.99	0.2544
12:130289240:G:A	50	100	1	0.114
12:130289318:G:A	50	98	1	0.2111
12:130289321:G:A	50	100	1	0.0463
12:130289409:G:T	50	100	1	0.02633
12:130289464:A:C	50	100	1	0.114
12:130289566:G:A	50	100	1	0.2126
12:130289644:A:G	50	100	1	0.382
12:130289766:G:C	50	98	0.86	0.02596
12:130289987:G:C	50	100	1	0.114
12:130290096:G:C	50	100	1	0.114
12:130290141:A:C	50	100	1	0.0138
12:130290166:A:G	50	100	1	0.0138
12:130290281:A:G	50	100	1	0.1146
12:130290872:C:T	50	100	1	0.0463
12:130290884:A:G	50	100	1	0.01906
12:130291086:C:T	50	100	1	0.114
12:130291102:T:C	50	100	1	0.01997
12:130291191:C:T	50	100	1	0.1113
12:130291307:T:C	50	100	1	0.1138
12:130291419:C:T	50	100	1	0.1
12:130291438:T:A	50	100	1	0.09477
12:130291468:G:A	50	100	1	0.1138
12:130291540:C:G	50	100	1	0.1138
12:130292085:G:C	50	100	1	0.1144
12:130292239:T:C	50	100	1	0.1142
12:130292319:G:C	50	100	1	0.1006
12:130292417:T:G	50	100	1	0.1144
12:130292447:C:A	50	100	1	0.1144
12:130292709:C:T	50	98	1	0.1142
12:130293243:T:G	50	98	1	0.09477
12:130293485:T:C	50	100	1	0.1336
12:130293501:C:T	50	98	1	0.1144
12:130293562:A:G	50	100	1	0.1144
12:130293776:C:T	50	100	1	0.2111
12:130294056:G:A	50	100	1	0.04648
12:130294169:A:T	50	100	0.75	0.01126
12:130294409:C:G	50	100	1	0.1142
12:130294715:C:T	50	100	1	0.171
12:130294867:G:A	50	100	0.98	0.4272
12:130294914:T:A	50	100	1	0.1138
12:130295056:A:G	50	100	0.78	0.02487
12:130295059:G:A	50	100	0.99	0.4343
12:130295121:A:G	50	100	1	0.1138
12:130295190:T:C	50	100	1	0.1138
12:130295479:A:C	50	98	0.97	0.06736
12:130295562:C:G	50	98	0.86	0.02614
12:130295681:C:T	50	100	0.99	0.4337
12:130295728:A:G	50	100	1	0.1365
12:130295862:A:G	50	100	1	0.09477
12:130295988:T:C	50	100	1	0.1
12:130296012:G:A	50	100	1	0.1
12:130296316:C:T	50	100	1	0.1
12:130296349:G:A	50	100	0.98	0.3212
12:130296457:C:T	50	100	1	0.09985
12:130296617:C:A	50	96	0.92	0.04938
12:130296627:G:C	50	98	1	0.2315
12:130296696:G:A	50	100	0.99	0.106
12:130296768:A:G	50	100	1	0.02651
12:130296863:G:A	50	100	1	0.09985
12:130297048:C:T	50	100	0.99	0.02015
12:130297063:A:G	50	100	1	0.02651
12:130297247:C:T	50	100	1	0.0935
12:130297333:T:C	50	100	1	0.3181
12:130297429:C:G	50	100	1	0.2126
12:130297717:G:A	50	100	0.92	0.0532
12:130297876:A:C	50	100	1	0.02651
12:130297938:G:A	50	100	0.96	0.0472
12:130298275:C:T	50	100	0.99	0.1875
12:130298453:C:G	50	100	1	0.09332
12:130298746:C:T	50	100	1	0.09332
12:130298861:G:A	50	100	1	0.09332
12:130299383:T:C	50	100	1	0.09332
12:130299534:G:A	50	100	0.98	0.01253
12:130299788:T:G	50	100	0.98	0.09277
12:130300129:G:C	50	100	0.98	0.0768
12:130300251:T:G	50	98	0.98	0.04394
12:130300253:C:T	50	100	0.99	0.219
12:130300254:G:A	50	100	0.89	0.03686
12:130300283:A:G	50	100	1	0.2104
12:130300368:T:A	50	98	0.97	0.0984
12:130300409:A:G	50	98	0.97	0.0984
12:130300507:G:A	50	98	0.96	0.0984
12:130300519:G:A	50	100	0.89	0.05229
12:130300528:C:T	50	98	0.96	0.0984
12:130300655:C:T	50	98	0.97	0.09768
12:130300656:G:A	50	98	0.98	0.2191
12:130300657:T:C	48	100	0.97	0.09786
12:130300682:A:G	50	100	0.99	0.2197
12:130301501:A:G	50	100	0.97	0.09931
12:130301835:G:A	50	98	0.96	0.3822
12:130302035:T:C	50	100	0.91	0.04484
12:130302158:A:G	50	98	0.85	0.04339
12:130302165:G:A	50	98	0.98	0.1808
12:130302480:A:G	50	98	0.94	0.1875
12:130302556:G:A	50	100	0.76	0.01489
12:130303187:A:G	50	98	0.7	0.05265
12:130303368:C:A	50	98	0.94	0.04285
12:130303460:C:G	49	79.6	0.84	0.3099
12:130303464:G:C	50	100	0.71	0.01779
12:130304445:T:C	50	100	0.97	0.03522
12:130304498:T:A	50	100	0.96	0.1474
12:130304606:G:C	50	100	0.92	0.4653
12:130304665:T:C	50	98	0.93	0.4158
12:130305135:C:T	50	100	0.96	0.1483
12:130305252:T:A	50	100	0.91	0.06899
12:130305282:T:C	50	96	0.92	0.04394
12:130305516:A:G	50	100	0.89	0.03831
12:130305670:G:A	50	100	0.98	0.2756
12:130306200:A:G	50	96	0.94	0.3856
12:130306201:C:T	50	100	0.84	0.03595
12:130306239:T:C	50	96	0.93	0.1992
12:130306243:A:G	50	100	0.88	0.03522
12:130306250:T:C	50	96	0.93	0.199
12:130306263:C:T	49	100	0.93	0.06917
12:130306295:C:T	49	95.9	0.93	0.07317
12:130306384:T:C	50	98	0.93	0.1385
12:130306568:A:G	50	100	0.93	0.06935
12:130306866:T:C	50	100	0.98	0.2752
12:130307055:G:A	50	96	0.95	0.04375
12:130307188:G:A	50	100	0.98	0.2752
12:130307289:G:A	50	100	0.98	0.04847
12:130307802:A:C	50	100	0.98	0.2752
12:130307965:G:A	50	100	0.92	0.02052
12:130307972:G:A	50	98	0.94	0.2053
12:130308036:C:T	50	98	0.79	0.02378
12:130308103:C:T	50	100	0.99	0.274
12:130308210:G:A	50	100	0.98	0.313
12:130308236:C:T	50	96	0.95	0.3929
12:130308778:G:A	50	100	0.96	0.04884
12:130309274:G:A	50	100	0.91	0.03849
12:130309472:G:A	50	100	0.92	0.02052
12:130309507:G:A	50	100	0.99	0.2741
12:130309624:G:T	50	100	0.98	0.2738
12:130310610:C:G	50	100	0.82	0.02306
12:130310927:G:A	50	98	0.91	0.03522
12:130310946:A:G	50	98	0.96	0.1816
12:130311332:G:A	50	100	0.98	0.2743
12:130311394:C:T	50	98	0.96	0.3923
12:130312273:A:C	50	100	0.96	0.04975
12:130312304:A:G	50	100	1	0.01035
12:130312383:G:A	49	100	0.84	0.01089
12:130312670:T:A	50	100	0.95	0.04866
12:130312706:C:A	50	96	0.98	0.1127
12:130312993:C:G	50	98	0.95	0.1618
12:130313124:T:C	50	100	0.95	0.01997
12:130313259:C:T	50	100	0.96	0.03159
12:130313717:G:A	50	100	0.95	0.01779
12:130314051:A:G	50	98	0.98	0.2672
12:130314115:A:G	50	100	0.94	0.01271
12:130314255:T:A	47	93.6	0.76	0.1231
12:130314309:A:G	47	93.6	0.8	0.1196
12:130315028:G:T	50	100	0.96	0.02088
12:130315284:T:G	50	100	0.96	0.01743
12:130315384:T:G	50	100	0.96	0.01743
12:130315925:C:T	50	100	0.99	0.0236
12:130316022:G:A	50	100	0.99	0.03159
12:130316101:G:A	50	100	0.98	0.301
12:130316415:C:T	50	98	0.98	0.4884
12:130316586:T:C	50	98	0.98	0.1138
12:130316610:G:A	50	100	0.98	0.02288
12:130317195:T:C	50	100	0.95	0.1011
12:130317233:C:T	50	100	0.95	0.1009
12:130317312:T:A	50	100	0.95	0.1009
12:130317398:G:A	50	100	0.96	0.1009
12:130317406:A:G	50	100	0.95	0.1026
12:130317583:C:T	50	96	0.97	0.3255
12:130317621:C:A	50	96	0.97	0.325
12:130317650:C:T	50	100	0.95	0.01743
12:130317848:C:T	50	100	0.98	0.08297
12:130318484:C:G	50	100	0.98	0.1316
12:130318705:G:A	50	100	0.85	0.02324
12:130318801:G:A	50	100	0.99	0.0325
12:130318916:C:T	50	100	0.97	0.05011
12:130318931:A:G	49	98	0.97	0.2249
12:130319330:A:G	50	98	0.97	0.2257
12:130319464:C:T	50	100	0.97	0.2259
12:130319789:A:G	50	98	0.97	0.2411
12:130320151:T:A	50	100	0.99	0.2358
12:130320161:C:T	50	100	0.99	0.2358
12:130320193:T:C	50	100	0.99	0.09005
12:130320520:T:G	50	100	0.99	0.08333
12:130321118:A:G	50	100	0.99	0.1901
12:130321251:C:T	50	100	1	0.08351
12:130321275:C:T	50	100	0.98	0.4691
12:130321321:G:C	50	100	0.99	0.236
12:130321324:G:A	50	100	0.99	0.2179
12:130321590:G:A	50	100	1	0.1015
12:130321990:A:G	50	100	0.98	0.1316
12:130322113:C:A	50	100	0.99	0.1901
12:130322381:C:G	50	100	0.98	0.1314
12:130322458:C:T	50	100	0.99	0.1086
12:130322604:T:C	50	100	0.98	0.02778
12:130322643:G:T	50	100	0.98	0.1313
12:130323002:A:T	50	100	0.99	0.4697
12:130323036:G:A	50	100	0.98	0.0138
12:130323359:T:C	26	80.8	0.99	0.1903
12:130323360:A:G	32	87.5	1	0.236
12:130362319:T:G	28	82.1	0.99	0.1462
12:130362700:T:C	43	76.7	1	0.1594
12:130365811:T:C	48	93.8	0.98	0.213
12:130366366:G:A	48	100	0.93	0.02269
12:130366396:G:A	46	91.3	0.97	0.11
12:130369766:T:G	50	94	0.98	0.10780000000000001
12:130370170:G:C	42	81	0.97	0.2099
12:130370700:C:T	36	94.4	0.98	0.01779
12:130370929:G:A	50	100	0.97	0.03431
12:130370961:C:A	50	100	0.97	0.03431
12:130372550:A:G	39	97.4	1	0.01271
12:130373800:C:T	49	95.9	0.93	0.02651
12:130373817:A:T	50	98	0.99	0.1069
12:130373833:G:A	50	100	0.82	0.0167
12:130373986:G:C	45	97.8	0.95	0.04049
12:130377429:G:A	26	84.6	0.79	0.07879
12:130377469:A:T	25	96	0.66	0.04194
12:130377772:C:T	43	95.3	0.76	0.04339
12:130378058:G:A	49	83.7	0.83	0.3371
12:130378069:G:A	49	89.8	0.86	0.09931
12:130378150:A:T	46	89.1	0.96	0.09877
12:130378750:T:C	50	86	0.88	0.4806
12:130378927:G:A	42	81	0.98	0.09895
12:130380459:G:C	32	93.8	0.92	0.06028
12:130380484:C:T	28	100	0.85	0.04866
12:130381422:G:A	38	94.7	0.94	0.08025
12:130382209:C:T	47	87.2	0.98	0.07371
12:130383782:T:C	36	88.9	0.94	0.4984
12:130383941:C:T	50	100	0.99	0.2175
12:130384854:A:T	50	100	0.99	0.04285
12:130384983:C:T	50	100	0.78	0.02433
12:130385542:T:A	50	100	0.86	0.04176
12:130385562:G:A	50	100	0.91	0.0679
12:130385733:T:G	44	97.7	0.98	0.07062
12:130385768:T:A	43	100	0.97	0.04139
12:130385900:A:C	40	85	0.92	0.3375
12:130386035:G:A	50	100	0.98	0.07062
12:130388076:G:A	37	86.5	0.99	0.07789
12:130388120:A:G	33	78.8	1	0.1058
12:130389977:T:C	35	88.6	0.89	0.148
12:130390108:C:A	50	100	0.9	0.1106
12:130390447:C:G	29	100	0.93	0.04085
12:130391925:T:G	39	79.5	0.91	0.3368
12:130392077:G:A	43	86	0.74	0.08497
12:130392129:C:T	40	97.5	0.68	0.05247
12:130392249:C:T	45	95.6	0.63	0.02378
12:130392347:T:C	38	78.9	0.69	0.1256
12:130392917:G:A	41	92.7	0.79	0.0463
12:130394586:G:A	30	100	0.94	0.06772
12:130394632:G:A	32	93.8	0.88	0.07988
12:130395155:A:G	50	98	0.9	0.08134
12:130395238:C:A	50	96	0.76	0.1002
12:130396125:A:G	50	100	0.69	0.02596
12:130396818:A:G	50	100	0.95	0.1053
12:130397654:G:T	50	100	0.61	0.02197
12:130397893:C:T	50	98	0.65	0.0443
12:130398650:G:A	50	100	0.92	0.04031
12:130399657:A:G	50	100	0.91	0.04121
12:130399802:A:G	50	92	0.8	0.2124
12:130400037:G:T	50	98	0.91	0.06264
12:130400301:C:T	50	96	0.83	0.05792
12:130400972:G:A	50	98	0.9	0.1505
12:130401055:T:C	50	98	0.88	0.1943
12:130401066:A:G	50	100	0.81	0.02596
12:130401595:G:C	50	94	0.78	0.04539
12:130402175:C:G	50	100	0.81	0.03214
12:130402176:T:C	50	100	0.82	0.03232
12:130402354:A:G	50	98	0.95	0.2003
12:130402416:G:A	50	98	0.8	0.1396
12:130402442:G:A	50	98	0.93	0.3299
12:130402647:A:G	50	100	0.93	0.3972
12:130403104:G:A	50	100	0.86	0.02905
12:130403185:G:A	50	98	0.94	0.1331
12:130403292:T:C	50	98	0.93	0.1412
12:130403323:G:A	50	100	0.92	0.4408
12:130403398:T:C	50	100	0.96	0.0768
12:130403549:T:C	50	94	0.87	0.1993
12:130403739:A:G	50	98	0.94	0.1763
12:130403928:G:A	50	98	0.93	0.0935
12:130403989:A:G	50	98	0.95	0.08243
12:130404152:G:A	50	98	0.94	0.3342
12:130404198:A:T	50	98	0.94	0.08224
12:130404222:C:G	50	100	0.94	0.04176
12:130404314:T:C	50	100	0.89	0.02614
12:130404473:T:C	50	100	0.91	0.06935
12:130404558:C:T	50	100	0.9	0.1347
12:130404615:G:A	50	100	0.78	0.02669
12:130404729:A:C	50	98	0.95	0.07643
12:130404751:A:G	50	100	0.95	0.04321
12:130404924:C:T	50	100	0.89	0.1249
12:130405214:A:C	50	94	0.86	0.3887
12:130405373:C:G	50	100	0.88	0.04357
12:130405475:C:T	49	98	0.85	0.1409
12:130405699:A:G	50	100	0.81	0.0797
12:130405743:T:G	50	98	0.8	0.142
12:130405851:A:G	50	96	0.9	0.1572
12:130406711:A:G	50	96	0.91	0.159
12:130406953:T:C	50	98	0.88	0.1659
12:130407306:A:G	50	94	0.86	0.1707
12:130407332:G:C	50	94	0.85	0.1694
12:130407618:G:A	50	96	0.93	0.1398
12:130408182:C:T	50	98	0.92	0.02306
12:130408269:G:A	50	100	0.81	0.01144
12:130408299:A:G	50	96	0.91	0.2302
12:130408454:C:T	50	98	0.92	0.1429
12:130408485:C:G	50	98	0.88	0.03377
12:130408907:C:T	50	98	0.9	0.02324
12:130409043:A:G	50	98	0.95	0.2992
12:130409300:A:C	50	98	0.88	0.02796
12:130409373:C:A	50	90	0.96	0.1888
12:130409400:T:G	48	100	0.95	0.1954
12:130409482:G:A	50	100	0.94	0.3025
12:130409649:G:A	50	100	0.71	0.01035
12:130410190:C:T	50	98	0.99	0.04285
12:130410264:G:T	50	100	0.97	0.2389
12:130410973:C:T	50	98	0.94	0.1759
12:130411174:T:G	50	100	0.96	0.1492
12:130411284:A:G	50	98	0.99	0.01344
12:130411319:A:C	50	94	0.94	0.1988
12:130411485:A:G	50	94	0.95	0.1988
12:130411502:T:C	50	100	0.76	0.06173
12:130412084:G:T	50	94	0.86	0.1262
12:130412332:G:A	50	98	0.73	0.0236
12:130412452:C:T	50	98	0.96	0.343
12:130412487:C:T	50	98	0.96	0.191
12:130412490:C:T	50	100	0.65	0.01797
12:130412545:G:A	50	96	0.96	0.03413
12:130412576:G:A	50	98	0.99	0.01289
12:130412605:G:T	50	100	0.99	0.04285
12:130413207:C:T	50	100	0.96	0.1594
12:130413226:A:G	50	98	0.94	0.08842
12:130413299:A:C	50	100	0.97	0.2954
12:130413400:C:A	50	96	0.97	0.2934
12:130413447:T:G	50	98	0.98	0.01253
12:130413474:G:A	50	100	0.97	0.295
12:130413738:G:A	50	100	0.69	0.01071
12:130413869:C:T	50	96	0.93	0.3667
12:130413993:C:T	50	98	0.99	0.03304
12:130414284:A:G	50	100	0.98	0.01144
12:130414488:C:A	50	98	0.97	0.4887
12:130414551:G:A	50	100	0.98	0.3159
12:130414815:C:G	50	98	0.97	0.1832
12:130414841:G:C	50	96	0.97	0.1855
12:130414915:C:T	50	96	0.97	0.2329
12:130415052:A:G	50	100	0.99	0.03577
12:130415252:C:A	50	98	0.97	0.3725
12:130415266:T:C	50	100	0.98	0.05737
12:130415273:C:T	50	100	0.99	0.03504
12:130415698:T:C	50	98	0.96	0.3715
12:130415790:T:C	50	100	0.96	0.2961
12:130415825:C:T	50	100	0.96	0.2961
12:130416150:C:T	50	100	0.96	0.2958
12:130416264:C:T	50	100	0.9	0.01089
12:130416270:G:A	50	100	0.95	0.3103
12:130416451:C:T	50	100	0.94	0.2705
12:130416453:G:T	50	94	0.7	0.03558
12:130416483:C:G	50	100	0.98	0.05283
12:130416761:T:G	50	100	0.97	0.05773
12:130417616:C:T	50	100	0.99	0.04139
12:130417868:A:G	50	98	0.88	0.4982
12:130417952:G:A	50	100	0.89	0.08243
12:130417976:C:G	50	98	0.92	0.4257
12:130418387:T:C	50	100	0.87	0.1055
12:130418555:C:T	50	100	0.98	0.04139
12:130419126:C:T	50	100	0.94	0.0984
12:130419364:A:C	50	98	0.91	0.4297
12:130419365:C:T	50	100	0.84	0.03123
12:130419397:A:T	50	100	0.9	0.0581
12:130419629:C:G	50	100	0.96	0.04212
12:130419855:A:G	50	100	0.93	0.3578
12:130419905:T:G	50	100	0.92	0.2544
12:130420905:G:A	50	100	0.94	0.03522
12:130421178:C:T	50	100	0.98	0.02741
12:130421242:T:A	50	100	0.92	0.1389
12:130421243:G:A	50	100	0.93	0.1391
12:130421256:C:T	50	100	0.72	0.01071
12:130421468:A:G	50	100	0.9	0.05556
12:130421638:G:A	50	92	0.78	0.1024
12:130421691:A:G	50	96	0.92	0.15310000000000001
12:130421880:G:A	50	100	0.93	0.1373
12:130421915:G:A	50	100	0.79	0.02015
12:130421934:C:T	50	98	0.9	0.4052
12:130422799:G:C	50	98	0.92	0.15310000000000001
12:130422885:C:T	50	100	0.8	0.04248
12:130422936:C:T	50	98	0.83	0.03522
12:130423259:A:G	50	100	0.88	0.1739
12:130423277:G:A	50	92	0.79	0.3531
12:130423350:A:G	50	94	0.87	0.295
12:130423477:C:T	50	96	0.85	0.3519
12:130423892:T:G	50	96	0.71	0.1895
12:130424272:T:C	50	94	0.63	0.05174
12:130424383:G:A	50	100	0.76	0.0167
12:130424789:T:C	50	98	0.64	0.01289
12:130424919:G:A	50	100	0.62	0.0374
12:130424968:G:A	50	100	0.76	0.02814
12:130425044:C:T	50	96	0.69	0.01997
12:130425292:G:A	50	94	0.79	0.1275
12:130425392:T:C	50	92	0.8	0.2126
12:130425437:G:A	50	96	0.83	0.13
12:130425457:C:T	50	94	0.81	0.25
12:130425458:A:G	50	94	0.78	0.3428
12:130425604:C:T	49	98	0.84	0.01525
12:130425651:C:T	50	100	0.77	0.04611
12:130425783:G:A	50	100	0.83	0.01289
12:130425847:C:T	50	94	0.86	0.2467
12:130425942:T:C	50	90	0.89	0.2876
12:130425963:A:G	50	90	0.85	0.4468
12:130426319:G:A	50	94	0.88	0.356
12:130426671:G:A	50	96	0.88	0.3549
12:130426954:G:A	50	98	0.87	0.171
12:130427248:G:A	50	98	0.84	0.01707
12:130427544:G:A	50	100	0.84	0.04684
12:130427666:T:C	50	100	0.83	0.01289
12:130427827:C:T	50	100	0.86	0.0236
12:130427880:T:G	50	98	0.86	0.3704
12:130428212:C:T	50	98	0.88	0.2961
12:130428571:C:A	50	98	0.86	0.2197
12:130428681:G:A	50	100	0.91	0.01362
12:130428913:C:T	50	98	0.88	0.02197
12:130428923:C:A	50	96	0.81	0.2838
12:130428940:G:A	50	100	0.86	0.04775
12:130429051:T:C	50	100	0.86	0.01289
12:130429054:C:A	50	100	0.86	0.01271
12:130429204:A:G	50	100	0.82	0.04884
12:130429539:C:G	50	100	0.88	0.04739
12:130429597:A:G	50	90	0.86	0.4619
12:130429877:G:T	50	98	0.92	0.01688
12:130429945:T:C	50	98	0.89	0.04121
12:130429956:T:C	50	98	0.86	0.1877
12:130430168:G:A	50	100	0.88	0.07298
12:130430305:T:C	50	100	0.88	0.01688
12:130430332:C:G	50	94	0.88	0.3914
12:130430358:T:C	50	100	0.85	0.04811
12:130430533:C:T	50	100	0.93	0.01797
12:130430708:G:A	49	100	0.96	0.01398
12:130430948:G:A	50	100	0.96	0.01416
12:130431075:T:G	50	100	0.67	0.01107
12:130431268:G:A	50	100	0.96	0.01398
12:130431355:A:G	50	100	0.88	0.03994
12:130431679:C:T	50	98	0.96	0.02288
12:130432140:T:C	50	98	0.83	0.2622
12:130432832:C:T	49	100	0.97	0.02179
12:130432865:G:A	50	100	0.97	0.0216
12:130432930:C:A	50	100	0.87	0.2032
12:130433040:A:G	50	100	0.96	0.02233
12:130435334:G:A	50	96	0.82	0.2111
12:130435471:G:T	50	100	0.85	0.1625
12:130435916:C:T	50	100	0.9	0.02251
12:130435942:C:T	50	94	0.65	0.05592
12:130436131:C:G	50	100	0.89	0.01126
12:130436151:T:C	50	100	0.86	0.1287
12:130436376:C:T	50	100	0.88	0.1636
12:130436610:G:A	50	98	0.87	0.1601
12:130436926:T:C	50	98	0.87	0.1645
12:130437314:C:T	49	98	0.79	0.02251
12:130437467:G:A	50	100	0.66	0.01707
12:130437693:T:C	50	100	0.85	0.04829
12:130438018:C:T	50	98	0.8	0.0236
12:130438325:G:A	50	88	0.64	0.09568
12:130438339:T:C	50	98	0.63	0.03722
12:130438544:C:G	50	90	0.73	0.2117
12:130438743:G:A	50	86	0.77	0.1262
12:130438838:C:T	50	100	0.96	0.06899
12:130439053:C:G	50	100	0.89	0.0423
12:130439279:T:C	50	92	0.89	0.2827
12:130439489:G:A	50	100	0.96	0.02723
12:130439553:G:A	49	98	0.88	0.4546
12:130439854:T:G	48	87.5	0.81	0.1124
12:130440130:G:A	46	100	0.97	0.02905
12:130440224:G:C	49	100	0.95	0.01398
12:130440621:C:T	50	96	0.89	0.2761
12:130440630:G:T	50	96	0.7	0.01307
12:130440753:T:G	50	100	0.98	0.02923
12:130440953:G:T	50	98	0.98	0.0276
12:130441125:A:G	50	100	0.97	0.02923
12:130441179:G:A	50	100	0.91	0.04793
12:130441333:A:G	50	100	0.93	0.04085
12:130441348:C:T	50	100	0.99	0.02923
12:130441417:A:C	48	93.8	0.8	0.04521
12:130441518:G:A	50	100	0.87	0.4127
12:130441540:A:G	50	100	0.98	0.02741
12:130441807:G:T	50	100	0.95	0.05265
12:130441903:C:T	50	100	0.97	0.01344
12:130442891:G:A	50	100	0.82	0.01743
12:130443132:G:A	50	100	0.89	0.0158
12:130443207:A:C	50	100	0.67	0.01235
12:130443879:C:T	50	96	0.92	0.0216
12:130444068:G:A	50	100	0.88	0.01779
12:130444297:G:A	50	100	0.93	0.05882
12:130444392:C:T	50	100	0.97	0.01398
12:130444414:G:A	50	100	0.83	0.05374
12:130444510:C:T	50	100	0.75	0.02687
12:130444608:T:C	50	98	0.95	0.07988
12:130444681:C:T	50	100	0.96	0.05773
12:130444739:A:G	50	100	0.78	0.02342
12:130444874:T:G	50	100	0.9	0.04212
12:130445001:C:G	50	98	0.88	0.3947
12:130445039:G:A	50	100	0.95	0.04811
12:130445054:A:G	50	98	0.88	0.4414
12:130445212:C:T	50	100	0.77	0.02233
12:130445568:T:C	50	94	0.94	0.1008
12:130446220:A:G	50	100	0.96	0.04866
12:130446475:C:T	50	98	0.61	0.01307
12:130446637:G:A	50	94	0.95	0.2515
12:130446670:G:T	50	100	0.95	0.01834
12:130446845:A:G	50	100	0.95	0.01834
12:130446863:G:A	50	100	0.96	0.09858
12:130447124:C:T	50	100	0.77	0.03468
12:130447149:C:T	50	100	0.98	0.04503
12:130447368:G:A	50	98	0.91	0.0532
12:130447815:A:C	50	100	0.93	0.01761
12:130448207:G:A	50	98	0.91	0.1574
12:130448533:T:C	50	100	0.89	0.01071
12:130448564:G:A	50	98	0.97	0.04539
12:130448800:A:G	50	100	0.98	0.01761
12:130448812:C:G	50	96	0.96	0.2455
12:130449078:T:C	50	94	0.95	0.411
12:130449142:A:G	50	94	0.96	0.3578
12:130449190:C:A	50	98	0.94	0.0512
12:130449344:C:T	50	98	0.92	0.1534
12:130449461:G:A	50	100	0.88	0.1474
12:130449481:G:A	50	100	0.9	0.01761
12:130449492:C:T	50	100	0.79	0.02796
12:130449666:G:C	50	98	0.81	0.02596
12:130450037:T:A	50	98	0.93	0.0138
12:130450535:G:A	50	96	0.95	0.2647
12:130450539:A:G	50	96	0.95	0.02959
12:130450596:C:T	50	100	0.95	0.01761
12:130450625:T:G	50	100	0.95	0.01961
12:130451046:A:C	50	100	0.94	0.02741
12:130451172:A:G	50	100	0.72	0.01634
12:130451766:G:A	50	96	0.86	0.01398
12:130451984:C:T	50	100	0.81	0.01089
12:130452283:A:T	50	96	0.83	0.05592
12:130452327:A:G	49	100	0.96	0.3538
12:130452577:A:G	50	100	0.94	0.09786
12:130452759:G:A	50	100	0.92	0.04648
12:130453014:G:A	50	100	0.96	0.1587
12:130453104:A:G	50	100	1	0.07643
12:130453139:C:T	50	98	0.97	0.03631
12:130453389:G:A	50	100	0.98	0.05174
12:130453393:A:C	50	100	1	0.02251
12:130453586:T:C	50	98	0.98	0.1329
12:130453599:C:T	50	98	0.91	0.01543
12:130453677:G:T	50	98	0.95	0.2193
12:130453915:G:A	50	100	0.97	0.01434
12:130453920:G:A	50	98	0.99	0.05719
12:130454231:C:A	50	100	0.98	0.01434
12:130454245:T:C	50	98	0.99	0.03704
12:130454392:G:A	50	100	0.95	0.05356
12:130454425:G:C	50	100	1	0.01434
12:130454678:T:C	50	100	0.98	0.3593
12:130454797:C:T	50	100	0.98	0.159
12:130454872:C:G	50	98	0.79	0.01162
12:130454993:A:G	50	100	1	0.01434
12:130454996:G:C	50	100	0.99	0.02088
12:130455019:G:T	50	100	0.99	0.05465
12:130455076:A:G	50	100	1	0.02106
12:130455111:G:A	50	100	1	0.01398
12:130455128:C:T	50	100	0.94	0.0158
12:130455254:C:T	50	100	0.94	0.01053
12:130455363:G:A	50	96	0.98	0.345
12:130455368:G:A	50	100	0.99	0.0207
12:130455382:G:A	50	100	1	0.01416
12:130455391:G:A	50	100	1	0.02033
12:130455405:C:G	50	100	1	0.02033
12:130455848:A:G	50	98	0.97	0.3655
12:130455936:A:G	50	100	0.91	0.01852
12:130456180:C:T	50	100	0.98	0.2524
12:130456415:T:C	50	96	0.97	0.37
12:130456448:G:A	50	100	0.99	0.05211
12:130456605:G:C	50	96	0.97	0.3377
12:130456793:G:A	50	100	0.99	0.3442
12:130456928:T:C	50	100	0.99	0.344
12:130457216:C:T	50	98	0.99	0.2738
12:130457379:G:C	50	100	0.99	0.05029
12:130457384:G:C	50	100	0.99	0.1627
12:130457635:T:C	50	98	0.91	0.01053
12:130457967:G:C	50	98	0.89	0.01144
12:130458020:T:G	50	100	0.99	0.1832
12:130458033:C:G	50	100	1	0.01289
12:130458307:T:C	50	100	0.99	0.157
12:130458343:C:T	50	100	0.99	0.157
12:130458562:G:A	50	100	0.98	0.2262
12:130458572:A:G	50	100	1	0.1674
12:130458807:G:T	50	100	0.98	0.1567
12:130458820:G:A	50	100	0.99	0.1567
12:130459079:C:T	50	100	0.99	0.1679
12:130459094:T:C	49	100	0.98	0.05447
12:130459248:G:A	50	100	0.98	0.1558
12:130459364:C:T	50	100	1	0.01126
12:130459558:T:C	50	100	0.98	0.1574
12:130459796:C:T	50	100	0.98	0.05102
12:130459872:G:A	50	100	0.94	0.01107
12:130459879:A:C	50	100	1	0.01162
12:130459954:C:G	50	100	0.95	0.1587
12:130460017:T:G	50	100	0.97	0.06917
12:130460088:C:T	50	100	1	0.01126
12:130460209:G:A	50	100	0.99	0.1534
12:130460303:G:A	50	100	1	0.01144
12:130460533:T:C	50	100	0.99	0.04593
12:130460795:G:A	50	96	0.98	0.1828
12:130460912:G:A	50	98	0.83	0.06009
12:130461150:T:A	50	98	0.88	0.1333
12:130461157:A:G	50	100	0.95	0.061
12:130461216:T:C	50	100	0.99	0.06118
12:130461552:C:T	50	100	0.62	0.01616
12:130461596:T:C	50	100	1	0.01797
12:130461704:C:G	50	100	0.98	0.061
12:130461841:C:T	50	100	0.99	0.06118
12:130462234:T:C	50	100	0.97	0.2988
12:130462362:T:C	50	100	0.94	0.02778
12:130462398:G:A	50	100	0.99	0.07607
12:130462429:T:C	50	100	1	0.01126
12:130462547:T:C	50	100	0.99	0.061
12:130462666:T:C	50	100	0.93	0.04611
12:130462716:G:T	50	100	1	0.04484
12:130463046:C:T	50	100	1	0.01126
12:130463255:G:A	50	100	1	0.04484
12:130463370:C:G	50	100	0.98	0.161
12:130463404:G:A	50	100	0.99	0.06064
12:130463567:C:T	50	100	0.98	0.161
12:130463661:G:A	50	100	0.99	0.161
12:130463922:T:C	50	100	0.97	0.1727
12:130464086:G:C	50	100	0.88	0.0256
12:130464142:G:A	50	100	0.98	0.1612
12:130464230:G:A	50	100	0.99	0.234
12:130464302:G:C	50	94	0.94	0.1943
12:130464400:C:T	50	100	0.97	0.1609
12:130464431:G:A	50	100	0.99	0.06118
12:130464546:G:A	49	98	0.97	0.4234
12:130464637:C:G	50	100	0.99	0.06118
12:130464882:G:A	50	100	0.82	0.03631
12:130465138:A:G	50	100	1	0.04448
12:130465261:A:G	50	100	0.98	0.1614
12:130465377:G:A	50	100	0.99	0.173
12:130465574:T:G	50	100	0.99	0.1618
12:130465864:G:A	50	100	1	0.01253
12:130466042:C:T	50	98	0.97	0.4334
12:130466116:C:G	50	100	0.99	0.1618
12:130466332:G:A	50	100	0.96	0.05846
12:130466551:C:A	50	100	1	0.065
12:130466620:C:T	50	100	1	0.0443
12:130466995:C:G	50	100	1	0.04466
12:130466997:A:G	50	100	0.99	0.04466
12:130467664:C:T	50	100	0.97	0.4459
12:130467909:G:T	50	100	0.97	0.238
12:130467951:T:C	50	100	0.93	0.04031
12:130468686:T:C	50	100	1	0.0325
12:130469338:G:A	50	100	1	0.01398
12:130469354:A:G	50	100	1	0.04466
12:130469586:C:T	50	94	0.91	0.1634
12:130469712:G:A	50	100	0.98	0.04448
12:130469880:T:A	50	100	1	0.01398
12:130469942:G:A	50	100	1	0.0325
12:130470560:C:T	50	100	1	0.06518
12:130470934:A:G	50	100	0.98	0.1663
12:130471055:C:T	50	98	0.76	0.01816
12:130471243:G:A	50	100	1	0.01162
12:130471448:C:T	50	100	0.99	0.06064
12:130471469:T:C	50	100	0.99	0.04611
12:130471643:T:C	50	100	0.98	0.4837
12:130471808:G:A	50	100	0.96	0.01144
12:130471811:A:G	50	100	0.98	0.4555
12:130472780:C:G	50	100	0.97	0.4443
12:130472972:G:A	50	100	0.99	0.1981
12:130473217:A:G	50	100	1	0.0443
12:130473601:C:T	50	100	0.98	0.1029
12:130473822:G:A	50	100	0.99	0.1705
12:130474105:G:C	50	98	0.81	0.01053
12:130474161:A:G	50	100	0.98	0.2048
12:130474256:C:T	50	100	0.98	0.01126
12:130474276:A:G	50	100	0.99	0.05901
12:130474281:C:T	50	98	0.96	0.1816
12:130474305:A:C	50	100	0.98	0.03304
12:130474482:C:T	50	100	0.96	0.1817
12:130474788:G:A	50	96	0.9	0.05882
12:130474989:G:A	50	100	0.96	0.02142
12:130475019:A:G	50	96	0.94	0.3455
12:130475390:A:G	50	100	0.96	0.1826
12:130475989:G:A	50	98	0.77	0.03431
12:130476029:T:C	50	100	0.9	0.03686
12:130476190:G:A	50	100	0.88	0.1253
12:130476360:C:T	50	94	0.86	0.321
12:130476435:A:G	50	100	0.88	0.04648
12:130476715:A:C	50	90	0.8	0.3284
12:130476730:C:T	50	90	0.79	0.3126
12:130476781:G:A	50	96	0.83	0.09731
12:130477432:A:G	50	96	0.84	0.1656
12:130477646:C:A	50	88	0.84	0.2936
12:130477725:G:A	50	100	0.92	0.04503
12:130478603:T:C	50	92	0.87	0.313
12:130478648:C:T	50	98	0.89	0.05556
12:130478721:A:G	50	86	0.85	0.2171
12:130479297:G:A	50	100	0.92	0.05211
12:130479523:T:C	50	84	0.85	0.2217
12:130479651:C:T	50	90	0.87	0.3715
12:130479702:G:A	50	86	0.88	0.3174
12:130480003:G:A	50	98	0.89	0.05683
12:130480005:C:T	50	100	0.81	0.03268
12:130480111:A:G	50	100	0.84	0.03068
12:130480173:A:G	44	84.1	0.85	0.2732
12:130480366:C:A	50	98	0.97	0.01162
12:130480610:T:G	50	96	0.72	0.1275
12:130480663:G:A	50	90	0.84	0.02614
12:130480903:C:T	50	96	0.83	0.3446
12:130481102:G:A	50	98	0.77	0.01235
12:130481331:G:A	50	100	0.89	0.1805
12:130481376:G:C	50	92	0.87	0.2961
12:130481817:G:A	50	98	0.93	0.1725
12:130481932:C:T	50	96	0.93	0.4054
12:130481933:C:A	50	96	0.93	0.4052
12:130481934:G:A	50	96	0.89	0.2228
12:130481956:G:A	50	96	0.92	0.4058
12:130482076:C:T	50	100	0.92	0.07262
12:130482357:G:A	50	96	0.91	0.0325
12:130482746:T:C	46	95.7	0.94	0.07244
12:130482851:C:A	47	97.9	0.79	0.06336
12:130483072:A:C	34	79.4	0.61	0.211
12:130483073:G:T	35	77.1	0.62	0.2081
12:130483295:C:T	27	81.5	0.96	0.4101
12:130483369:C:T	50	100	0.96	0.06754
12:130483534:A:G	50	90	0.92	0.3125
12:130483854:G:A	37	97.3	0.94	0.2389
12:130483911:G:A	36	100	0.93	0.2155
12:130483983:C:T	50	100	0.95	0.4276
12:130484075:A:G	50	98	0.97	0.2358
12:130484334:G:A	50	98	0.95	0.2386
12:130484351:C:A	50	100	0.86	0.0158
12:130484482:G:A	50	98	0.92	0.01561
12:130484510:G:A	50	100	0.91	0.02524
12:130484689:T:C	50	98	0.97	0.1656
12:130484715:C:T	50	98	0.96	0.1875
12:130484896:T:C	50	100	0.9	0.05029
12:130484927:A:T	50	98	0.97	0.1663
12:130485327:A:C	50	100	0.92	0.02687
12:130485488:A:G	50	98	0.96	0.08515
12:130485499:T:G	50	100	0.99	0.4406
12:130485680:T:C	50	100	0.96	0.04847
12:130485814:C:T	50	100	0.93	0.01289
12:130485872:T:G	50	98	0.98	0.1612
12:130485980:C:T	50	98	0.93	0.02814
12:130486152:G:A	50	100	0.97	0.106
12:130486474:C:T	50	98	0.93	0.02814
12:130486480:T:C	49	100	0.99	0.4328
12:130487186:C:G	50	98	0.95	0.04121
12:130487208:C:T	50	98	0.97	0.1681
12:130487280:C:T	50	100	0.98	0.1057
12:130487488:T:C	50	100	0.98	0.07952
12:130488004:T:C	50	100	0.96	0.04884
12:130488278:G:A	50	100	0.89	0.02415
12:130488402:G:A	50	100	0.98	0.03486
12:130488409:T:C	50	100	0.98	0.1037
12:130488540:G:A	50	98	0.99	0.4172
12:130488644:A:G	50	98	0.98	0.4174
12:130488692:T:A	50	100	0.98	0.1037
12:130488968:C:A	50	100	0.96	0.3008
12:130489010:T:C	50	100	0.97	0.05428
12:130489087:T:C	50	100	0.97	0.1037
12:130489114:A:G	50	98	0.98	0.4332
12:130489127:C:A	50	100	0.9	0.01816
12:130489309:A:G	50	100	0.98	0.1151
12:130489358:G:C	50	100	0.98	0.1037
12:130489517:T:C	50	98	0.97	0.1816
12:130489702:A:G	49	98	0.98	0.1549
12:130489921:C:T	50	100	0.98	0.2126
12:130489922:G:A	50	98	0.97	0.1518
12:130489945:G:A	50	100	0.97	0.09822
12:130490320:G:A	50	100	0.94	0.1066
12:130490498:T:G	50	100	0.92	0.01779
12:130490528:A:G	50	100	0.97	0.1886
12:130491199:G:T	50	98	0.99	0.1761
12:130491670:A:G	50	98	0.99	0.1676
12:130491716:G:C	50	100	0.96	0.0492
12:130492031:T:C	50	100	0.98	0.3704
12:130492104:G:A	50	100	0.89	0.04611
12:130492110:T:C	50	100	0.93	0.04103
12:130492350:T:G	50	100	0.91	0.02288
12:130492985:G:A	50	100	0.99	0.07861
12:130493027:G:C	50	98	0.99	0.1834
12:130493069:G:A	50	100	0.99	0.08406
12:130493098:T:C	50	98	0.99	0.1699
12:130493274:C:T	50	100	0.95	0.0276
12:130493376:G:A	50	100	0.98	0.2589
12:130493382:T:C	50	100	0.97	0.1369
12:130493459:C:T	50	100	0.91	0.02433
12:130493504:G:A	49	98	1	0.1821
12:130493513:G:C	50	98	0.99	0.2064
12:130493639:T:G	50	98	1	0.1692
12:130493668:A:G	50	100	0.96	0.1977
12:130493811:G:A	50	98	1	0.1692
12:130494098:G:A	50	100	0.98	0.1325
12:130494261:T:C	50	100	0.99	0.2667
12:130494343:C:T	50	100	0.98	0.09749
12:130494365:A:G	50	100	0.99	0.2667
12:130494411:G:A	50	100	1	0.169
12:130494575:T:G	50	100	0.98	0.4207
12:130494597:C:T	50	100	1	0.169
12:130494712:C:G	50	100	1	0.169
12:130494810:C:T	50	96	0.98	0.4483
12:130494974:G:A	50	98	0.95	0.02269
12:130495223:A:G	50	98	0.98	0.398
12:130495226:G:A	50	98	0.98	0.2609
12:130495601:C:G	50	98	0.98	0.4911
12:130495856:C:T	50	98	0.98	0.3212
12:130495900:C:G	50	96	0.98	0.319
12:130495925:C:A	50	100	0.97	0.1828
12:130495973:G:T	50	100	1	0.1432
12:130496019:A:G	50	96	0.96	0.0512
12:130496058:C:T	50	98	0.94	0.02542
12:130496059:A:G	50	98	0.97	0.3428
12:130496072:G:A	50	98	0.98	0.2967
12:130496149:T:C	50	100	0.91	0.02397
12:130496370:G:A	50	100	0.98	0.1269
12:130496432:A:C	50	100	0.96	0.4159
12:130496550:G:A	50	100	0.94	0.01507
12:130496667:G:A	50	98	0.98	0.4127
12:130496844:G:A	50	100	0.99	0.07407
12:130497002:A:T	50	100	0.97	0.4047
12:130497051:A:G	50	98	0.98	0.09677
12:130497072:A:C	50	100	0.99	0.05428
12:130497098:G:A	50	100	0.93	0.04666
12:130497436:G:A	50	100	0.99	0.05465
12:130497627:T:C	50	100	0.99	0.3301
12:130497785:G:A	50	100	0.99	0.07426
12:130497888:C:G	50	98	0.97	0.02251
12:130498145:C:A	46	95.7	0.97	0.4254
12:130498311:C:A	50	100	0.82	0.0463
12:130498335:G:A	50	100	0.98	0.1225
12:130498376:C:G	49	100	0.98	0.425
12:130498651:A:C	50	96	0.97	0.2168
12:130498688:G:A	50	100	0.99	0.114
12:130498893:T:C	50	100	0.94	0.01688
12:130499282:T:C	50	100	0.99	0.4887
12:130499577:C:T	50	100	0.99	0.1137
12:130499872:G:A	50	100	0.79	0.02578
12:130499913:A:G	50	100	0.99	0.4568
12:130499986:T:A	50	100	0.98	0.327
12:130500271:A:G	50	100	0.98	0.3722
12:130500415:G:A	50	100	0.98	0.1196
12:130500584:C:T	50	100	0.83	0.04557
12:130500637:T:C	50	100	0.98	0.3727
12:130500780:A:G	50	100	1	0.1585
12:130500908:G:A	50	100	0.98	0.4455
12:130501302:C:T	50	100	0.99	0.2707
12:130501439:G:A	50	100	0.99	0.1231
12:130501509:C:T	50	100	0.97	0.05392
12:130501510:G:A	50	100	0.99	0.09096
12:130501642:G:A	50	100	0.9	0.03994
12:130501661:T:C	50	100	1	0.1589
12:130501990:A:C	50	100	1	0.1736
12:130502041:T:C	50	100	0.92	0.07861
12:130502405:T:G	50	100	0.98	0.05428
12:130502691:G:A	50	100	0.99	0.2427
12:130502721:G:A	50	100	0.88	0.04575
12:130502971:C:T	50	98	0.94	0.3885
12:130503176:A:G	50	100	0.97	0.02088
12:130503229:A:G	50	100	1	0.1576
12:130503252:C:G	50	100	0.92	0.01071
12:130503270:T:C	50	100	0.99	0.3956
12:130503393:C:T	50	100	0.99	0.4519
12:130503400:G:A	50	90	0.93	0.2231
12:130503407:C:A	43	100	0.76	0.01235
12:130503477:G:A	50	100	0.98	0.09895
12:130504049:G:C	50	100	0.99	0.2084
12:130504207:T:C	50	100	0.99	0.1503
12:130504398:T:C	50	100	0.99	0.09877
12:130505071:C:T	50	100	0.99	0.09477
12:130505174:C:T	50	100	0.95	0.03686
12:130505236:G:C	50	100	0.98	0.4069
12:130505316:A:G	50	100	0.99	0.08969
12:130505346:G:A	50	100	1	0.1452
12:130505472:C:A	49	98	0.91	0.1447
12:130506741:A:G	50	100	0.97	0.02124
12:130506964:C:T	50	98	0.92	0.02614
12:130507082:T:C	50	100	0.9	0.05265
12:130507414:G:T	50	100	0.99	0.181
12:130507625:A:G	50	100	1	0.05374
12:130507671:A:G	50	100	0.96	0.06046
12:130508437:G:C	50	98	0.98	0.4214
12:130508584:C:T	50	100	0.94	0.03341
12:130508730:C:T	50	100	0.97	0.08497
12:130508889:T:C	50	100	0.98	0.09187
12:130508963:T:C	50	100	0.95	0.03359
12:130509270:C:T	50	100	0.98	0.07135
12:130509691:C:T	50	100	0.97	0.4944
12:130509719:G:A	50	100	0.88	0.01943
12:130509732:C:A	50	100	0.95	0.06009
12:130509944:G:A	50	100	0.98	0.2863
12:130509976:G:A	50	98	0.91	0.03577
12:130510504:T:C	50	100	0.99	0.09114
12:130510866:G:C	50	100	0.97	0.1688
12:130510898:A:G	50	100	0.99	0.04121
12:130510913:T:A	50	100	0.99	0.1732
12:130510922:G:C	50	100	0.99	0.2709
12:130511076:A:G	50	100	0.97	0.3862
12:130511326:G:A	50	100	0.97	0.1017
12:130511474:C:T	50	100	0.92	0.01979
12:130511672:G:A	50	100	0.95	0.02542
12:130511710:T:G	50	100	0.96	0.1111
12:130512095:C:T	50	100	1	0.05501
12:130512158:C:G	50	100	0.97	0.3894
12:130512206:G:A	50	100	0.99	0.2251
12:130512328:T:G	50	98	1	0.05501
12:130512359:G:A	50	100	1	0.2702
12:130512574:T:C	50	100	0.99	0.2667
12:130512612:C:T	50	100	0.97	0.2574
12:130512987:G:C	50	98	0.96	0.2941
12:130513013:T:C	50	100	0.97	0.3074
12:130513231:C:T	50	100	0.99	0.2698
12:130513251:A:G	50	100	0.99	0.2698
12:130513271:G:A	50	100	0.98	0.3736
12:130513329:A:G	50	100	0.99	0.2698
12:130513694:A:G	50	100	0.98	0.05174
12:130513924:T:G	50	100	0.98	0.3232
12:130514205:T:C	50	100	0.99	0.167
12:130514241:A:G	50	100	0.99	0.1739
12:130514356:T:A	50	100	0.99	0.1659
12:130514622:G:C	50	100	0.98	0.1649
12:130514667:G:A	50	100	0.98	0.1634
12:130514733:T:G	50	100	0.98	0.1636
12:130514775:G:T	50	100	0.97	0.06572
12:130514962:T:C	50	100	0.98	0.1638
12:130515005:T:C	50	100	0.98	0.1634
12:130515289:T:C	50	98	0.97	0.2816
12:130515356:T:C	50	100	0.99	0.09768
12:130515491:A:G	50	100	0.98	0.05882
12:130515534:G:A	50	98	0.93	0.06445
12:130515806:T:A	50	100	0.95	0.05574
12:130515842:C:T	50	100	0.97	0.2086
12:130516183:C:G	50	100	0.98	0.05901
12:130516232:G:T	50	100	0.97	0.04866
12:130516975:C:T	50	100	0.97	0.04884
12:130517269:A:G	50	100	0.98	0.4635
12:130517456:C:T	50	100	0.95	0.05556
12:130517635:T:C	50	100	0.97	0.4621
12:130518090:A:G	50	100	0.71	0.02596
12:130518195:G:A	50	100	0.94	0.1632
12:130518240:T:C	50	100	0.97	0.04975
12:130518322:A:G	50	100	0.97	0.1215
12:130518335:A:T	50	100	0.97	0.1716
12:130518439:T:C	50	100	0.98	0.04975
12:130518497:C:T	49	100	0.96	0.04267
12:130518614:A:G	50	100	0.97	0.1727
12:130518622:T:G	50	100	0.96	0.1209
12:130518680:G:A	50	100	0.92	0.01107
12:130518809:T:G	50	100	0.98	0.04993
12:130519127:G:C	50	100	0.97	0.04993
12:130519138:A:G	50	100	0.94	0.1206
12:130519200:T:C	50	100	0.94	0.3081
12:130519205:A:C	50	100	0.92	0.01107
12:130519342:T:G	50	100	0.98	0.05156
12:130519506:C:T	50	100	0.97	0.04956
12:130519684:C:T	50	100	0.98	0.04956
12:130520029:T:C	50	100	0.98	0.05156
12:130520225:G:A	50	100	0.98	0.05138
12:130520356:C:T	50	100	0.96	0.0512
12:130520491:G:A	50	100	0.91	0.08987
12:130520519:A:C	50	98	0.86	0.05392
12:130520596:C:T	50	100	0.93	0.05156
12:130520680:A:G	50	96	0.92	0.04757
12:130520791:A:G	50	100	0.89	0.1728
12:130520996:C:T	50	98	0.85	0.1926
12:130521078:A:T	50	100	0.86	0.05501
12:130521100:A:C	50	100	0.86	0.05519
12:130521239:T:A	50	100	0.87	0.04012
12:130521314:C:G	50	98	0.84	0.06427
12:130521354:A:T	50	98	0.78	0.4248
12:130521363:G:A	50	100	0.86	0.02179
12:130521404:T:C	50	98	0.63	0.1267
12:130521751:T:C	50	98	0.83	0.272
12:130521849:T:C	50	100	0.82	0.08079
12:130521919:G:C	50	96	0.83	0.2378
12:130522002:C:T	50	94	0.86	0.08424
12:130522027:T:C	50	96	0.85	0.1218
12:130522092:A:G	50	94	0.82	0.2148
12:130522096:C:A	50	100	0.88	0.04557
12:130522245:T:A	50	96	0.86	0.08533
12:130522393:T:C	50	100	0.85	0.04521
12:130522523:T:G	50	82	0.7	0.3457
12:130522691:C:T	50	100	0.83	0.05428
12:130522756:T:C	50	98	0.75	0.08097
12:130522765:C:G	50	98	0.82	0.1267
12:130522772:C:A	50	100	0.81	0.04303
12:130522811:T:G	50	100	0.81	0.04303
12:130522974:G:A	50	100	0.69	0.03976
12:130522988:C:T	50	98	0.65	0.05937
12:130522989:G:T	50	100	0.72	0.04012
12:130523713:C:T	50	100	0.72	0.01289
12:130523918:A:G	50	92	0.64	0.09386
12:130524005:A:G	50	80	0.67	0.3003
12:130524154:G:A	50	98	0.71	0.05864
12:130524194:C:T	50	96	0.7	0.2228
12:130524526:C:T	50	98	0.76	0.2633
12:130524764:G:C	50	100	0.83	0.1491
12:130524965:C:T	50	98	0.87	0.08987
12:130525067:C:T	50	98	0.91	0.06318
12:130525295:G:A	50	90	0.84	0.1296
12:130525440:C:A	50	90	0.92	0.4497
12:130525761:C:T	50	100	0.9	0.01198
12:130526125:T:C	49	95.9	0.96	0.2859
12:130526848:T:C	50	90	0.95	0.3072
12:130526868:G:A	50	94	0.98	0.4385
12:130527039:T:C	50	94	0.98	0.4394
12:130527180:A:T	50	94	0.97	0.4386
12:130527231:C:T	50	94	0.97	0.4388
12:130527240:G:A	50	94	0.98	0.4386
12:130527266:C:T	50	100	0.99	0.1498
12:130527363:T:C	50	98	0.97	0.04339
12:130527458:A:G	50	98	0.96	0.04085
12:130527639:A:G	50	100	0.99	0.1496
12:130528065:T:C	50	98	0.94	0.05664
12:130528257:A:C	50	98	0.97	0.3139
12:130528260:C:T	50	96	0.97	0.4394
12:130528852:C:T	50	100	0.99	0.02977
12:130528898:G:T	50	100	1	0.01398
12:130529088:T:C	50	100	0.99	0.2446
12:130529131:G:A	50	100	0.96	0.02088
12:130529185:T:C	41	87.8	0.69	0.09096
12:130529186:G:A	40	90	0.69	0.0906
12:130529586:T:A	50	100	1	0.2449
12:130529628:C:T	50	100	0.97	0.4479
12:130529697:G:T	50	100	0.99	0.0679
12:130529914:G:A	50	98	0.96	0.1253
12:130529987:G:C	50	100	0.99	0.09332
12:130530290:T:C	50	100	1	0.2444
12:130530296:A:T	50	100	1	0.2444
12:130530318:T:C	50	100	1	0.2444
12:130531006:T:C	50	100	1	0.2444
12:130531015:G:A	50	100	0.99	0.02415
12:130531162:T:G	50	100	1	0.2442
12:130531262:T:C	50	100	1	0.1489
12:130531303:G:T	50	100	1	0.2442
12:130531328:G:C	50	98	0.98	0.4408
12:130531462:A:G	50	100	1	0.2444
12:130531813:A:C	50	100	0.99	0.2444
12:130531821:G:A	50	100	0.99	0.0167
12:130531876:C:T	50	98	0.97	0.05991
12:130532028:C:T	41	92.7	0.73	0.07335
12:130532273:A:G	44	90.9	0.85	0.09659
12:130532274:T:C	35	85.7	0.71	0.05047
12:130532447:G:A	50	100	0.83	0.09005
12:130532482:T:G	50	100	0.76	0.02306
12:130532634:T:G	38	97.4	0.92	0.4635
12:130532651:A:G	37	86.5	0.97	0.1476
12:130532671:G:T	48	95.8	0.75	0.07026
12:130532672:G:T	49	91.8	0.76	0.07226
12:130532712:C:T	43	79.1	0.81	0.2925
12:130532778:C:T	50	100	0.88	0.01216
12:130532788:C:T	35	91.4	0.87	0.2965
12:130532789:G:A	48	100	0.8	0.02306
12:130532838:T:C	49	100	0.95	0.06754
12:130532879:G:A	50	100	0.88	0.01362
12:130532917:G:A	48	97.9	0.93	0.2974
12:130532937:G:T	50	98	0.65	0.01797
12:130532938:G:T	50	96	0.61	0.01816
12:130533012:T:G	45	97.8	0.62	0.01344
12:130533093:A:G	50	100	0.98	0.337
12:130533165:T:G	50	100	0.97	0.09568
12:130533168:C:T	50	100	0.99	0.06826
12:130533446:C:G	50	100	0.97	0.3132
12:130533956:A:T	49	100	1	0.06808
12:130534081:G:A	50	100	0.98	0.09604
12:130534384:T:C	50	100	1	0.1491
12:130534652:G:A	50	100	0.98	0.09604
12:130534687:C:T	50	100	0.98	0.1269
12:130534875:C:G	50	100	1	0.1698
12:130535311:C:A	50	100	0.99	0.1271
12:130535450:G:A	49	100	0.99	0.2936
12:130535627:A:C	50	100	0.98	0.1225
12:130535636:C:T	50	100	0.98	0.1262
12:130535664:T:C	50	100	0.98	0.1583
12:130535738:C:T	48	93.8	0.92	0.1794
12:130535744:T:C	47	95.7	0.96	0.1981
12:130535746:T:C	48	91.7	0.96	0.1737
12:130535750:T:C	37	97.3	0.93	0.0256
12:130535752:T:C	46	93.5	0.97	0.1745
12:130535756:T:C	33	97	0.88	0.02614
12:130535766:T:C	42	95.2	0.91	0.02578
12:130535768:T:C	46	93.5	0.98	0.1834
12:130535782:T:C	46	91.3	0.81	0.1193
12:130535788:T:C	47	87.2	0.98	0.3119
12:130535932:A:G	50	100	1	0.0138
12:130536345:G:A	50	100	0.99	0.4606
12:130536604:C:T	50	100	1	0.06881
12:130536892:G:C	50	100	1	0.1265
12:130537065:T:C	50	100	1	0.14
12:130537141:A:C	50	100	0.99	0.1109
12:130537320:G:A	50	100	0.99	0.09913
12:130537370:C:T	50	100	0.99	0.06881
12:130537418:C:T	50	100	0.98	0.09568
12:130537432:C:T	50	100	1	0.04103
12:130537465:A:C	50	100	0.99	0.3085
12:130537603:C:T	50	100	0.99	0.3814
12:130538050:C:T	50	100	0.99	0.1222
12:130538528:G:A	50	100	0.9	0.04321
12:130538773:A:G	50	98	0.97	0.4586
12:130538815:C:T	50	98	0.99	0.02433
12:130538836:T:C	50	98	0.97	0.417
12:130538953:C:G	50	98	0.86	0.05065
12:130539016:T:C	50	100	0.95	0.3008
12:130539394:T:C	50	100	0.99	0.1077
12:130539425:T:C	50	100	0.98	0.1316
12:130539428:G:A	50	98	1	0.02033
12:130539534:T:C	47	93.6	0.92	0.1011
12:130539577:G:A	45	91.1	0.77	0.1195
12:130539610:C:A	48	97.9	0.78	0.01144
12:130540149:A:T	42	100	0.95	0.1567
12:130540478:A:T	50	100	0.98	0.07244
12:130540531:T:C	50	96	0.98	0.3962
12:130540593:C:T	50	100	1	0.01543
12:130540645:G:C	50	100	0.99	0.06863
12:130541293:G:A	50	100	0.96	0.0345
12:130541390:T:C	50	98	0.98	0.4597
12:130541399:A:C	50	98	0.98	0.4633
12:130541553:T:C	50	98	0.94	0.0305
12:130542151:A:G	50	100	0.98	0.2598
12:130542270:T:C	50	100	0.93	0.01035
12:130542395:C:T	50	100	0.9	0.03922
12:130542732:C:T	50	100	1	0.1836
12:130543601:C:T	50	100	1	0.1556
12:130544136:T:A	50	100	1	0.07008
12:130544206:C:A	50	100	0.93	0.01035
12:130544207:C:T	50	100	1	0.07008
12:130544269:T:G	50	98	1	0.1086
12:130544881:T:C	50	100	0.94	0.01325
12:130544887:A:G	50	100	0.98	0.06881
12:130545618:G:A	50	100	1	0.1952
12:130545623:T:A	50	96	0.98	0.04702
12:130545694:G:A	50	92	0.89	0.274
12:130545715:G:T	50	100	1	0.1952
12:130545733:C:T	50	100	0.98	0.03922
12:130545792:T:A	50	100	1	0.1554
12:130545950:C:T	50	100	0.98	0.07298
12:130546260:C:T	50	100	0.98	0.1905
12:130546462:A:G	50	100	0.99	0.1333
12:130546569:T:C	50	98	1	0.2968
12:130546585:G:A	50	100	0.97	0.07335
12:130546614:C:T	50	100	0.93	0.0118
12:130546672:A:G	50	100	0.99	0.236
12:130547218:A:C	50	98	0.99	0.1914
12:130547435:A:G	50	100	0.87	0.01707
12:130547938:G:A	50	100	1	0.02451
12:130548081:C:G	50	100	0.99	0.08769
12:130548114:A:G	50	98	0.99	0.2003
12:130548389:T:C	50	100	1	0.08769
12:130548513:C:T	50	100	1	0.02487
12:130548867:A:G	50	98	0.98	0.07389
12:130549154:C:T	50	98	0.99	0.1053
12:130549532:C:T	50	100	0.93	0.0118
12:130549601:A:C	50	98	0.99	0.1621
12:130549680:G:A	50	96	0.99	0.4733
12:130549804:T:G	50	98	1	0.1089
12:130549824:C:T	50	100	1	0.02433
12:130549928:G:A	50	100	0.98	0.07371
12:130549970:C:T	50	100	0.91	0.0354
12:130550141:A:C	50	100	1	0.472
12:130550363:C:T	50	100	0.82	0.02215
12:130550784:C:T	50	100	0.99	0.3867
12:130550821:C:T	50	98	1	0.3809
12:130550940:C:A	50	100	0.99	0.2696
12:130551131:C:T	50	100	0.88	0.01035
12:130551615:T:A	50	98	0.88	0.03304
12:130551836:C:T	50	100	0.92	0.03086
12:130551871:C:G	50	98	0.99	0.1389
12:130552117:C:T	50	100	1	0.1046
12:130552345:T:G	50	98	0.99	0.4159
12:130552509:G:A	50	100	1	0.08805
12:130552683:A:G	50	100	1	0.3949
12:130552928:G:A	50	100	0.99	0.1369
12:130553572:C:T	50	100	0.99	0.4855
12:130553639:G:T	50	100	0.93	0.0118
12:130553674:T:G	50	100	0.99	0.2682
12:130553675:T:C	50	100	0.99	0.2682
12:130553759:A:T	50	100	0.98	0.1
12:130554118:G:A	50	100	1	0.02415
12:130554481:G:C	50	98	0.99	0.1242
12:130555147:C:G	50	98	0.96	0.08115
12:130555227:G:A	50	100	0.98	0.2852
12:130555269:C:T	50	100	0.99	0.3638
12:130555270:C:G	50	100	0.99	0.4481
12:130555316:C:G	50	100	0.99	0.04121
12:130555356:A:C	50	100	1	0.08533
12:130555438:C:G	50	100	1	0.08533
12:130555669:G:A	50	100	0.92	0.04793
12:130555756:C:A	50	100	0.93	0.01126
12:130555797:G:A	50	100	0.93	0.01107
12:130556101:C:T	50	98	0.98	0.02542
12:130556318:G:A	50	98	0.99	0.04085
12:130556377:A:C	50	98	1	0.1086
12:130556460:C:T	50	100	1	0.08569
12:130556518:A:G	50	98	0.99	0.1414
12:130556853:G:A	50	100	0.96	0.01325
12:130557363:C:T	50	98	0.99	0.3849
12:130557683:G:A	50	100	1	0.02433
12:130557897:C:T	50	100	0.98	0.08479
12:130557915:G:T	50	100	0.99	0.3764
12:130558141:G:T	50	100	1	0.02397
12:130558545:C:T	50	100	1	0.1048
12:130558707:C:G	50	98	0.98	0.08824
12:130558955:T:C	50	100	0.99	0.02415
12:130558957:A:G	50	100	0.97	0.03522
12:130559051:A:G	50	98	0.96	0.0659
12:130559377:G:A	50	100	0.99	0.2004
12:130559602:G:T	50	100	0.96	0.05882
12:130559631:T:C	50	100	0.99	0.02397
12:130559699:T:A	50	100	0.94	0.04847
12:130559871:C:T	50	100	0.99	0.04557
12:130559961:T:C	50	100	0.94	0.04321
12:130560212:T:C	50	100	0.92	0.05065
12:130560223:C:T	50	98	0.98	0.3549
12:130560305:G:T	50	100	0.99	0.216
12:130560362:T:C	50	98	0.87	0.03141
12:130560459:C:A	50	100	0.97	0.08497
12:130560529:C:G	50	98	0.98	0.1767
12:130560579:G:C	50	100	0.97	0.03522
12:130560585:G:A	50	98	0.98	0.3546
12:130560645:C:A	50	98	0.89	0.2324
12:130561046:G:A	50	100	0.93	0.01071
12:130561090:G:A	50	100	0.97	0.02397
12:130561176:G:A	50	100	0.96	0.1264
12:130561273:T:A	50	98	0.97	0.4192
12:130561441:C:T	50	100	0.97	0.02397
12:130561558:C:A	50	98	0.86	0.03286
12:130561576:T:G	50	100	0.93	0.04158
12:130561996:C:T	50	100	0.97	0.0846
12:130562258:T:C	50	100	0.96	0.01307
12:130562639:T:C	50	100	1	0.02179
12:130563061:C:T	50	96	0.95	0.3379
12:130563110:T:C	50	96	0.88	0.1345
12:130563207:C:T	50	100	0.88	0.04902
12:130563208:G:A	50	98	0.8	0.05556
12:130563305:G:A	50	100	0.9	0.01289
12:130563323:C:G	50	98	0.9	0.1879
12:130563743:C:T	50	100	0.93	0.09223
12:130563963:T:C	50	100	0.93	0.04975
12:130563966:T:A	50	90	0.8	0.3168
12:130564237:C:T	49	79.6	0.79	0.4606
12:130564244:T:C	50	98	0.83	0.07916
12:130564322:C:T	50	98	0.91	0.05628
12:130564553:A:G	50	100	0.71	0.02215
12:130564574:A:G	50	98	0.72	0.02233
12:130564612:T:G	50	98	0.87	0.05265
12:130564681:T:A	50	92	0.85	0.1632
12:130564689:G:T	50	92	0.85	0.1634
12:130564897:G:A	50	98	0.9	0.1095
12:130565007:T:C	50	92	0.85	0.14
12:130565242:T:A	50	96	0.94	0.061
12:130565328:G:C	50	100	0.98	0.02088
12:130565970:T:C	50	100	0.91	0.05519
12:130566569:A:G	50	98	0.99	0.0207
12:130566656:G:A	50	100	0.98	0.01543
12:130566961:C:A	50	98	0.85	0.2869
12:130567079:G:A	50	100	0.97	0.01543
12:130567356:C:T	50	100	0.95	0.0236
12:130567696:C:T	50	100	0.93	0.01652
12:130568132:C:T	50	100	0.84	0.01344
12:130568143:A:T	50	94	0.79	0.1772
12:130568222:T:C	50	90	0.85	0.4967
12:130568232:G:A	50	100	0.97	0.02088
12:130568358:A:C	50	90	0.83	0.2798
12:130568537:G:A	50	100	0.92	0.02505
12:130568928:C:T	50	98	0.9	0.06536
12:130569615:C:T	50	92	0.91	0.3695
12:130569675:C:T	50	90	0.88	0.2613
12:130569693:C:T	50	100	0.91	0.02705
12:130569966:A:G	50	98	0.94	0.2146
12:130570374:T:C	50	100	0.95	0.1211
12:130570431:A:G	50	100	0.78	0.01162
12:130570593:C:T	50	98	0.94	0.06554
12:130570620:G:C	50	98	0.97	0.01416
12:130570730:T:C	50	98	0.95	0.2148
12:130571259:A:G	50	98	0.96	0.1886
12:130571383:G:A	50	100	0.98	0.01271
12:130571417:T:A	50	76	0.86	0.4639
12:130571454:T:C	50	100	0.66	0.02033
12:130571542:C:T	50	100	0.99	0.01525
12:130572411:G:T	50	100	0.95	0.104
12:130572465:G:A	50	92	0.9	0.2582
12:130572488:G:A	50	92	0.91	0.2584
12:130572598:C:G	50	96	0.95	0.24
12:130572782:G:A	50	100	0.98	0.05211
12:130573121:A:G	50	94	0.92	0.3992
12:130573223:G:A	50	100	0.96	0.1393
12:130573428:G:A	50	98	0.94	0.06554
12:130573595:G:T	50	100	0.93	0.01906
12:130573645:C:T	50	100	0.95	0.01452
12:130573843:A:G	50	100	0.94	0.08642
12:130574795:G:T	50	100	0.9	0.01089
12:130574904:G:A	50	90	0.92	0.2578
12:130574916:A:T	50	90	0.92	0.2578
12:130574962:C:A	46	93.5	0.88	0.3631
12:130574969:G:C	48	93.8	0.6	0.01471
12:130576009:T:C	50	98	0.9	0.09641
12:130576676:G:A	50	100	0.92	0.01071
12:130577024:G:A	50	98	0.95	0.06554
12:130577894:G:A	50	100	0.93	0.01634
12:130577923:T:G	50	98	0.93	0.08769
12:130578355:C:A	50	94	0.9	0.4132
12:130578654:C:G	50	100	0.9	0.05084
12:130578845:T:C	50	100	0.91	0.01561
12:130578956:A:G	50	100	0.93	0.01471
12:130578976:C:A	50	100	0.93	0.01471
12:130578983:T:C	50	98	0.86	0.07389
12:130579218:T:C	50	100	0.67	0.01707
12:130579466:T:C	50	100	0.81	0.01035
12:130580052:G:T	49	100	0.61	0.01198
12:130580298:C:T	50	100	0.78	0.05556
12:130580482:A:G	50	98	0.82	0.03867
12:130580488:A:G	50	100	0.82	0.03813
12:130580575:A:C	50	100	0.96	0.02088
12:130580801:G:A	50	100	0.89	0.0138
12:130581070:C:T	50	100	0.94	0.08624
12:130581302:G:A	50	98	0.94	0.08624
12:130581518:G:A	50	100	0.98	0.0256
12:130581903:G:A	50	100	0.99	0.0256
12:130582005:C:G	50	100	0.97	0.1545
12:130582039:C:T	50	100	0.96	0.06373
12:130582687:G:T	50	100	0.98	0.183
12:130582715:G:A	50	100	0.83	0.01053
12:130582986:A:G	50	100	0.98	0.2135
12:130583227:C:T	50	100	0.95	0.0512
12:130583459:T:C	50	100	0.99	0.1581
12:130583554:C:T	50	98	0.97	0.05447
12:130583589:C:A	50	100	0.99	0.1592
12:130583953:G:A	50	100	0.95	0.05029
12:130583957:C:T	49	100	0.98	0.4984
12:130583986:C:T	50	100	0.98	0.1514
12:130584132:T:A	50	100	0.99	0.1854
12:130584476:T:C	35	97.1	0.95	0.1596
12:130585087:G:A	50	100	0.98	0.1728
12:130585185:C:T	50	100	0.99	0.1536
12:130585249:G:T	50	100	0.99	0.1532
12:130585269:C:T	50	100	0.99	0.1532
12:130585362:G:A	50	100	0.99	0.1445
12:130586325:A:G	50	100	0.99	0.1487
12:130586458:G:T	50	98	0.96	0.01961
12:130586461:T:G	50	98	0.96	0.01961
12:130586646:T:C	49	95.9	0.96	0.1069
12:130587014:C:T	44	86.4	0.95	0.4686
12:130587084:G:A	50	84	0.97	0.1514
12:130587281:G:A	45	97.8	0.98	0.1507
12:130587373:T:C	38	89.5	0.96	0.1422
12:130587572:C:T	30	90	0.97	0.1487
12:130587574:C:T	34	100	0.92	0.02869
12:130587843:G:T	50	100	0.99	0.02723
12:130587916:C:T	50	100	0.99	0.3146
12:130588046:C:G	50	100	0.98	0.02179
12:130588455:T:C	50	100	0.99	0.15310000000000001
12:130588476:A:G	50	100	0.98	0.15310000000000001
12:130589051:G:A	50	100	0.98	0.408
12:130589371:A:G	50	100	0.99	0.4361
12:130589838:G:A	50	98	0.96	0.01961
12:130589886:A:T	50	100	0.99	0.06445
12:130589945:A:G	50	100	0.98	0.411
12:130590076:C:T	50	100	0.99	0.1868
12:130590264:C:T	50	100	0.92	0.01035
12:130590621:A:G	50	100	0.99	0.4677
12:130590838:T:G	50	100	0.98	0.0216
12:130590861:T:C	50	100	0.98	0.1705
12:130590875:G:A	50	100	0.92	0.01035
12:130590918:G:A	50	100	0.96	0.134
12:130590945:A:G	50	100	0.98	0.1705
12:130591964:G:A	50	100	0.99	0.3898
12:130592328:G:A	50	100	0.98	0.4031
12:130592411:C:G	50	98	0.98	0.01035
12:130592483:G:T	50	98	0.98	0.04539
12:130593379:C:G	50	100	0.99	0.156
12:130593392:C:T	50	100	0.98	0.01035
12:130593396:T:G	50	100	0.98	0.02397
12:130593880:G:A	50	100	0.96	0.1182
12:130593908:C:T	50	100	0.98	0.0236
12:130593944:G:A	50	100	0.97	0.1064
12:130594185:G:A	50	98	0.77	0.01035
12:130594944:T:C	50	100	1	0.2115
12:130595386:G:A	50	100	0.93	0.01943
12:130595725:G:A	50	100	0.98	0.1541
12:130596064:G:A	50	100	0.98	0.02342
12:130596326:T:G	50	100	1	0.2075
12:130596400:C:T	50	98	0.77	0.01017
12:130596401:G:A	50	100	0.99	0.2133
12:130596544:G:A	50	100	0.96	0.05084
12:130596640:T:C	50	100	1	0.2979
12:130596673:G:A	50	100	1	0.08261
12:130596708:T:C	50	100	1	0.4866
12:130596728:C:A	50	100	0.98	0.02306
12:130596847:A:G	50	100	1	0.08243
12:130596925:T:G	50	100	1	0.08243
12:130597044:A:T	50	100	0.98	0.02306
12:130597329:T:C	50	100	1	0.1921
12:130597614:G:C	50	100	1	0.01071
12:130598094:C:A	50	100	1	0.1449
12:130598215:T:A	50	100	1	0.2101
12:130598248:A:G	50	100	1	0.01053
12:130598652:C:T	49	100	0.98	0.02342
12:130598719:C:T	50	100	0.96	0.05065
12:130599535:G:A	50	100	1	0.4562
12:130599589:A:G	50	100	0.87	0.01761
12:130600031:G:A	50	100	0.96	0.05065
12:130600548:A:G	50	100	0.97	0.1451
12:130600869:C:T	50	100	1	0.2095
12:130601002:G:A	50	100	0.99	0.3706
12:130601010:C:T	50	100	0.99	0.3706
12:130601014:T:C	50	100	0.99	0.3706
12:130601018:C:T	50	100	0.99	0.3706
12:130601026:T:C	50	100	0.99	0.3706
12:130601201:C:G	50	100	1	0.01053
12:130601356:A:G	48	100	0.98	0.02306
12:130601378:T:C	50	92	1	0.5
12:130601428:T:C	50	96	1	0.2894
12:130601615:T:C	50	100	1	0.4996
12:130601622:G:A	50	100	1	0.2095
12:130601896:C:G	50	100	1	0.498
12:130601934:G:A	50	100	1	0.2914
12:130602069:C:T	50	100	1	0.2916
12:130602127:C:T	50	100	1	0.4982
12:130602378:C:A	49	100	0.98	0.02306
12:130602668:A:T	50	100	1	0.08297
12:130602730:G:A	50	100	0.99	0.2104
12:130602772:C:T	50	100	1	0.2912
12:130602895:G:T	50	100	1	0.01325
12:130602926:C:T	50	100	1	0.2092
12:130603343:T:C	50	100	1	0.2682
12:130603378:T:C	50	100	1	0.2682
12:130603406:A:C	50	100	1	0.08297
12:130603517:G:A	50	100	1	0.2092
12:130603703:A:T	50	100	1	0.209
12:130603765:G:A	50	100	1	0.2682
12:130603882:C:G	50	100	1	0.2682
12:130603977:T:G	50	100	1	0.1808
12:130604022:G:A	50	100	1	0.268
12:130604061:A:G	50	100	1	0.268
12:130604152:A:G	50	100	1	0.266
12:130604154:C:A	50	100	1	0.266
12:130604347:T:G	50	98	1	0.2656
12:130604404:C:T	50	98	0.82	0.04085
12:130604416:G:T	50	100	1	0.2654
12:130604829:A:G	49	98	0.99	0.2578
12:130604833:C:T	49	95.9	1	0.2582
12:130604872:G:A	50	96	0.98	0.4926
12:130605012:G:A	50	100	0.93	0.0492
12:130605115:T:C	50	100	1	0.2547
12:130605140:A:G	50	100	0.99	0.173
12:130605142:T:C	50	100	1	0.173
12:130605165:G:A	50	100	1	0.4995
12:130605184:G:C	50	100	1	0.1728
12:130605735:C:A	50	100	0.99	0.3542
12:130605747:T:C	50	100	1	0.2024
12:130605880:G:A	50	100	0.99	0.08515
12:130605927:G:A	50	100	1	0.1984
12:130605936:T:C	50	100	0.99	0.2502
12:130606094:G:A	50	100	1	0.1984
12:130606193:G:T	50	100	1	0.08097
12:130606194:A:G	50	100	1	0.08261
12:130606379:T:C	50	100	1	0.2885
12:130606483:C:T	50	100	1	0.08515
12:130606503:G:A	50	100	0.88	0.02233
12:130606544:A:C	50	100	1	0.08515
12:130606667:A:T	50	100	0.96	0.05065
12:130606816:G:A	50	100	0.99	0.3475
12:130606917:C:T	50	100	0.82	0.01943
12:130607163:C:A	50	100	1	0.08515
12:130607320:C:T	50	100	1	0.08134
12:130607411:G:T	50	100	0.99	0.2059
12:130607421:T:C	50	100	0.98	0.36
12:130607518:T:C	50	100	0.98	0.2427
12:130607577:A:G	50	100	0.99	0.3391
12:130608038:A:G	50	100	0.99	0.278
12:130608106:T:C	50	100	0.99	0.01235
12:130608111:G:A	50	100	0.94	0.06173
12:130608196:G:A	50	98	0.98	0.2271
12:130608323:G:A	50	98	0.98	0.4619
12:130608713:A:G	50	100	0.98	0.02687
12:130608757:T:C	50	98	0.98	0.06155
12:130608776:A:G	50	100	0.98	0.02687
12:130608817:A:C	50	100	0.98	0.02687
12:130608908:G:A	50	100	1	0.0837
12:130609046:A:G	50	100	0.99	0.2244
12:130609247:C:G	50	100	1	0.08097
12:130609308:C:T	50	100	0.98	0.2411
12:130609367:A:T	50	98	0.81	0.03704
12:130609554:T:C	49	95.9	0.95	0.0207
12:130609736:T:C	50	98	0.95	0.01943
12:130609800:T:C	50	100	0.96	0.1739
12:130610156:T:G	50	100	1	0.08079
12:130610175:C:T	50	100	1	0.01688
12:130610208:C:T	50	100	0.99	0.02288
12:130610261:C:T	50	98	0.85	0.063
12:130610661:C:T	49	91.8	0.68	0.02542
12:130610982:C:T	50	100	0.94	0.06028
12:130611483:C:G	50	96	0.9	0.1792
12:130611517:C:T	50	98	0.95	0.01997
12:130611554:G:A	50	98	0.89	0.1394
12:130611562:G:A	50	100	0.96	0.01017
12:130611625:C:T	50	100	0.94	0.02197
12:130612194:G:A	50	100	0.99	0.09223
12:130612860:T:C	50	100	0.96	0.3459
12:130613074:G:A	50	100	0.97	0.1489
12:130613128:C:T	50	98	0.78	0.08333
12:130613289:C:T	50	98	0.94	0.02996
12:130613479:C:G	50	100	0.98	0.01162
12:130614154:C:T	50	100	0.91	0.02197
12:130614645:A:G	50	98	0.94	0.2168
12:130614646:G:C	50	98	0.95	0.2168
12:130614842:A:G	50	100	0.94	0.2168
12:130615350:G:A	50	98	0.95	0.1033
12:130615494:A:G	50	100	0.84	0.01943
12:130615853:C:A	50	88	0.74	0.3077
12:130616036:C:T	50	96	0.8	0.03813
12:130616201:C:T	50	88	0.82	0.4011
12:130616232:A:G	50	100	0.79	0.01725
12:130616454:G:A	50	96	0.92	0.09768
12:130617052:C:G	50	98	0.9	0.1823
12:130617180:G:A	50	100	0.85	0.02015
12:130617187:G:A	45	97.8	0.91	0.2515
12:130617590:G:A	50	100	0.92	0.1707
12:130617794:G:A	50	98	0.95	0.03195
12:130617913:C:T	50	100	0.93	0.1716
12:130617994:C:A	48	95.8	0.92	0.2574
12:130618002:G:A	49	100	0.84	0.03322
12:130618146:G:T	50	100	0.86	0.03304
12:130618433:T:C	50	100	0.92	0.3163
12:130618492:G:A	50	100	0.96	0.03232
12:130618547:A:G	50	96	0.89	0.01543
12:130618711:C:A	50	100	0.74	0.03903
12:130618798:C:T	50	98	0.92	0.4241
12:130618954:A:C	50	100	0.93	0.3157
12:130619097:T:C	50	100	0.83	0.01816
12:130619218:G:T	50	100	0.83	0.01816
12:130619247:G:A	50	96	0.93	0.0472
12:130619342:T:C	50	100	0.91	0.2611
12:130619369:C:T	50	96	0.91	0.2654
12:130619537:G:A	50	100	0.89	0.07734
12:130619599:G:A	50	96	0.88	0.2642
12:130619910:G:A	50	100	0.89	0.2262
12:130619946:T:C	50	100	0.85	0.07879
12:130620160:T:C	50	100	0.86	0.06227
12:130620200:C:T	50	100	0.86	0.02306
12:130620201:G:A	50	100	0.87	0.03086
12:130620315:G:T	50	100	0.78	0.01725
12:130620607:G:A	50	98	0.83	0.04158
12:130620844:T:C	50	100	0.76	0.02887
12:130620940:C:T	50	100	0.7	0.01688
12:130621043:T:G	49	100	0.88	0.01743
12:130621088:G:A	50	100	0.82	0.3753
12:130621134:G:A	50	98	0.68	0.01289
12:130621319:G:C	50	92	0.71	0.2536
12:130621332:G:A	50	98	0.76	0.06935
12:130621625:A:T	50	94	0.76	0.07026
12:130622314:C:T	50	90	0.66	0.1327
12:130622493:T:C	50	82	0.65	0.1207
12:130623296:G:A	50	98	0.87	0.2502
12:130623725:A:G	50	100	0.94	0.4285
12:130623893:T:C	50	98	0.85	0.1331
12:130624661:C:A	50	100	0.98	0.03776
12:130624757:C:T	50	100	0.67	0.01235
12:130624877:C:T	50	100	0.97	0.4592
12:130625105:C:T	50	100	0.96	0.4405
12:130625118:A:G	50	100	0.98	0.03776
12:130625355:G:A	50	100	0.97	0.4588
12:130625473:C:G	50	100	0.87	0.04993
12:130625478:A:C	50	100	0.86	0.04993
12:130626364:A:G	50	92	0.85	0.2375
12:130626555:C:T	47	100	0.91	0.03558
12:130626589:G:A	49	100	0.8	0.03341
12:130626692:A:G	48	100	0.94	0.1667
12:130626732:G:A	49	98	0.98	0.4622
12:130626875:A:G	50	100	0.84	0.01598
12:130626901:C:T	50	100	0.95	0.05537
12:130626919:G:A	50	96	0.97	0.4608
12:130627049:C:A	50	98	0.97	0.3653
12:130627351:A:G	50	100	0.95	0.1349
12:130627374:A:G	50	100	0.94	0.01362
12:130628088:T:A	50	100	0.98	0.4541
12:130628161:A:C	50	100	0.95	0.1173
12:130628165:A:T	50	98	0.97	0.2179
12:130629250:C:T	50	98	0.95	0.06518
12:130629428:T:C	50	100	0.99	0.4548
12:130629513:T:C	50	98	0.98	0.2939
12:130630058:A:C	50	100	0.91	0.04139
12:130630524:C:T	50	100	0.97	0.2259
12:130630746:C:T	50	98	0.98	0.4372
12:130631316:A:C	50	94	0.97	0.3952
12:130631491:T:C	50	96	0.97	0.3972
12:130631626:T:C	50	98	0.98	0.297
12:130631681:C:A	50	98	0.8	0.01362
12:130631763:T:C	50	98	0.99	0.3448
12:130632282:C:T	50	96	0.92	0.06808
12:130632314:T:C	50	100	0.75	0.01216
12:130632428:G:T	50	100	0.99	0.3028
12:130632672:G:T	50	100	0.99	0.1153
12:130633383:C:T	50	100	0.98	0.1227
12:130634063:G:A	50	100	0.98	0.05701
12:130634288:T:G	50	100	0.96	0.02996
12:130634312:G:A	50	100	0.99	0.01852
12:130634433:G:A	50	98	0.83	0.01325
12:130634474:C:T	50	100	0.87	0.01816
12:130634653:G:A	50	100	0.95	0.04031
12:130635368:T:C	49	100	1	0.03631
12:130635676:C:T	50	100	1	0.03631
12:130635803:C:T	50	100	0.98	0.05719
12:130635903:T:C	50	98	0.98	0.1405
12:130635932:C:T	50	98	1	0.1106
12:130635994:C:T	50	98	1	0.1106
12:130636148:C:T	50	98	1	0.1104
12:130636280:T:C	50	98	0.99	0.3061
12:130636299:T:C	50	100	0.99	0.4165
12:130636485:A:C	50	98	1	0.1107
12:130636517:A:G	50	98	1	0.3061
12:130636588:A:G	50	100	0.99	0.4174
12:130636632:G:A	50	100	0.99	0.4174
12:130636847:T:C	50	100	0.94	0.01144
12:130636878:A:C	50	100	0.99	0.01852
12:130636949:C:T	50	100	1	0.4179
12:130636968:C:T	50	100	0.99	0.01852
12:130637087:C:A	50	100	1	0.1095
12:130637292:T:C	50	100	0.98	0.08479
12:130637389:G:A	50	100	1	0.1097
12:130637709:C:T	50	100	1	0.3081
12:130637745:T:C	50	100	1	0.3081
12:130638160:G:A	50	100	1	0.3081
12:130638176:A:C	50	100	1	0.03631
12:130638214:G:A	50	100	1	0.3081
12:130638341:C:T	50	100	0.95	0.03831
12:130638412:G:A	50	100	0.91	0.01144
12:130638732:C:T	50	100	0.99	0.06373
12:130638738:G:A	50	98	1	0.07988
12:130638852:T:C	50	100	1	0.3074
12:130639078:C:G	50	100	0.99	0.3428
12:130639125:C:T	50	100	1	0.07988
12:130639163:A:G	50	100	0.99	0.3076
12:130639304:G:A	50	100	0.97	0.0118
12:130639479:T:C	45	91.1	0.99	0.3882
12:130639526:C:T	48	100	0.98	0.3883
12:130639998:A:G	50	100	0.98	0.07988
12:130640144:G:A	50	100	0.98	0.07988
12:130640177:A:C	50	100	0.98	0.4261
12:130640340:G:A	50	98	0.98	0.3094
12:130640463:T:C	50	98	0.97	0.2729
12:130640606:C:T	50	94	0.72	0.03486
12:130640641:C:T	50	100	0.72	0.01253
12:130640725:G:A	50	100	0.95	0.02977
12:130640791:C:T	50	100	0.92	0.0158
12:130640882:A:T	50	100	0.95	0.03649
12:130640885:T:C	50	98	0.97	0.427
12:130641036:G:A	50	100	0.95	0.06336
12:130641233:G:A	50	100	0.94	0.1189
12:130641313:G:A	24	75	0.81	0.2609
12:130641318:G:A	45	97.8	0.92	0.06046
12:130641509:A:T	44	77.3	0.68	0.1592
12:130641668:G:A	50	100	1	0.01906
12:130641732:A:G	49	98	0.89	0.146
12:130641825:G:A	50	100	0.96	0.01471
12:130642122:G:A	50	100	0.92	0.1195
12:130642258:G:C	50	100	0.92	0.1411
12:130642340:A:G	50	100	1	0.01834
12:130642343:G:A	50	100	0.99	0.02088
12:130642614:G:A	50	94	0.79	0.2613
12:130642708:G:C	50	94	0.69	0.2017
12:130642747:A:G	50	100	0.99	0.02088
12:130642867:C:T	50	100	0.99	0.02106
12:130642902:G:C	50	92	0.84	0.4466
12:130643015:T:C	50	92	0.62	0.0817
12:130643049:C:T	50	100	0.99	0.0236
12:130643105:G:A	50	100	0.96	0.0138
12:130643172:G:A	50	92	0.78	0.3395
12:130643223:G:A	50	98	0.8	0.0561
12:130643258:C:T	50	100	1	0.01834
12:130643423:A:G	50	100	0.94	0.03141
12:130643491:A:G	50	98	0.91	0.1178
12:130643640:C:T	50	100	0.95	0.0138
12:130643647:T:C	50	96	0.95	0.362
12:130643663:G:A	50	100	0.89	0.01416
12:130643812:C:T	50	100	0.85	0.03431
12:130643819:C:G	50	100	0.98	0.02433
12:130643831:A:G	50	100	0.98	0.02433
12:130643843:G:C	50	96	0.94	0.3368
12:130644006:G:A	50	94	0.81	0.1543
12:130644166:T:A	50	100	0.75	0.01507
12:130644321:T:C	50	98	0.88	0.09659
12:130644379:C:G	50	94	0.78	0.2467
12:130644424:G:A	50	100	0.83	0.04158
12:130644766:A:C	50	94	0.91	0.3148
12:130644789:G:A	50	90	0.89	0.2544
12:130644820:A:G	50	94	0.9	0.3143
12:130644837:T:G	50	94	0.9	0.3146
12:130645072:G:A	50	100	0.95	0.04158
12:130645214:T:C	50	98	0.96	0.03341
12:130645292:T:C	50	98	0.86	0.02959
12:130645567:G:A	50	100	0.82	0.09259
12:130645654:G:A	50	100	0.64	0.02614
12:130645658:G:A	50	92	0.85	0.1442
12:130645747:T:C	50	100	0.6	0.02959
12:130645775:T:A	50	100	0.68	0.03268
12:130646094:T:A	46	89.1	0.64	0.06282
12:130646142:A:T	36	91.7	0.69	0.02415
12:130646454:G:A	34	88.2	0.6	0.04375
12:130646641:C:T	50	86	0.77	0.3511
12:130646785:G:A	50	98	0.82	0.03304
12:130646870:C:T	50	100	0.94	0.01888
12:130646889:G:A	50	90	0.83	0.1736
12:130647324:C:G	50	94	0.74	0.1485
12:130647500:C:T	49	98	0.79	0.05973
12:130647553:G:A	49	98	0.8	0.01961
12:130648268:T:C	49	100	0.87	0.05465
12:130648449:A:G	49	100	0.88	0.01961
12:130648481:C:T	49	95.9	0.82	0.1545
12:130648903:G:A	49	98	0.82	0.132
12:130648995:T:C	49	98	0.83	0.1314
12:130649015:T:C	49	98	0.81	0.06572
12:130649178:G:A	49	100	0.91	0.0541
12:130649280:C:T	50	100	0.9	0.06373
12:130649569:C:T	50	96	0.75	0.219
12:130649983:G:A	50	100	0.91	0.03704
12:130650958:T:A	48	100	0.78	0.07752
12:130650960:A:T	43	97.7	0.82	0.01707
12:130651159:T:C	50	100	0.9	0.0423
12:130651542:G:A	50	96	0.95	0.09459
12:130651544:C:T	50	96	0.95	0.05901
12:130651686:C:T	50	96	0.96	0.09513
12:130652055:G:A	50	96	0.96	0.09441
12:130652098:T:C	50	100	0.76	0.01398
12:130652239:T:C	50	100	0.94	0.1088
12:130652340:T:G	50	100	0.94	0.1086
12:130652424:C:T	50	100	0.96	0.03486
12:130652479:C:A	50	100	0.96	0.03486
12:130652829:G:C	50	100	0.93	0.08442
12:130652847:A:G	50	100	0.93	0.08424
12:130652891:C:T	50	100	0.97	0.02651
12:130653067:C:A	50	96	0.96	0.05828
12:130653257:T:C	50	90	0.81	0.3606
12:130653457:A:G	50	88	0.83	0.437
12:130653652:T:C	50	84	0.8	0.4129
12:130654587:C:T	50	100	0.92	0.1757
12:130654627:A:G	50	100	0.92	0.08224
12:130654823:A:G	50	90	0.78	0.4706
12:130654844:C:A	50	96	0.82	0.1095
12:130654873:A:C	50	94	0.77	0.3419
12:130655181:G:C	50	92	0.66	0.1694
12:130655216:A:T	50	100	0.88	0.03086
12:130656143:G:A	50	90	0.83	0.1643
12:130656214:T:G	50	98	0.7	0.07407
12:130656224:G:A	50	90	0.83	0.1658
12:130656704:T:C	50	100	0.62	0.01725
12:130656992:T:A	50	90	0.9	0.4515
12:130657360:A:G	50	90	0.93	0.4542
12:130657456:A:G	50	100	0.89	0.02941
12:130657680:G:A	48	95.8	0.6	0.0345
12:130657717:G:A	47	93.6	0.72	0.1019
12:130657777:G:A	47	95.7	0.9	0.3776
12:130657919:C:T	50	94	0.94	0.3041
12:130657988:G:A	50	100	0.99	0.0118
12:130658350:C:T	50	100	0.96	0.04684
12:130658367:C:T	50	98	0.94	0.2188
12:130658384:G:A	50	96	0.92	0.1696
12:130658634:G:A	50	98	0.98	0.4581
12:130658635:G:A	50	98	0.99	0.2015
12:130658650:G:A	50	98	0.98	0.4582
12:130658656:C:T	50	98	0.98	0.4582
12:130658720:C:T	50	100	1	0.01362
12:130658817:G:A	50	98	0.98	0.4573
12:130658913:T:C	50	98	0.98	0.4582
12:130658935:T:C	50	98	0.98	0.4584
12:130658953:G:A	50	96	0.98	0.4586
12:130659240:C:T	50	98	0.99	0.2266
12:130659477:G:A	50	96	0.96	0.4297
12:130659525:T:C	50	98	0.99	0.4599
12:130659547:C:T	50	100	0.97	0.02124
12:130659727:T:C	50	98	0.99	0.4604
12:130659734:A:G	50	98	0.99	0.4588
12:130660015:C:T	50	94	1	0.4608
12:130660020:C:T	50	96	1	0.461
12:130660069:A:G	50	100	0.99	0.04648
12:130660111:C:G	50	98	1	0.4611
12:130660150:G:A	49	98	0.99	0.461
12:130660426:T:C	50	100	1	0.4853
12:130660464:C:T	50	98	0.99	0.1973
12:130660491:A:T	50	100	1	0.2249
12:130660507:T:A	50	100	0.93	0.01834
12:130660598:T:C	50	100	1	0.4855
12:130660696:C:T	50	100	1	0.01362
12:130660806:G:A	50	100	1	0.2253
12:130660862:G:A	50	100	1	0.4849
12:130661036:T:C	50	100	1	0.4851
12:130661110:T:G	50	100	0.99	0.2351
12:130661177:A:T	50	100	1	0.4855
12:130661372:A:G	50	100	0.99	0.482
12:130661378:G:A	50	100	0.99	0.4818
12:130661384:G:A	50	100	0.99	0.482
12:130661390:A:G	50	100	0.99	0.4818
12:130661537:A:G	50	100	0.98	0.4857
12:130661615:T:C	50	100	0.99	0.4858
12:130661644:C:T	50	100	1	0.01362
12:130661648:A:T	50	100	0.99	0.2251
12:130661649:T:A	50	100	0.99	0.2251
12:130661747:A:G	50	98	0.99	0.4855
12:130661770:G:A	50	98	0.99	0.4855
12:130661782:C:T	50	98	0.99	0.4857
12:130661869:C:T	50	98	0.99	0.4855
12:130661970:T:C	50	98	0.99	0.4855
12:130662026:G:A	50	100	1	0.01362
12:130662236:A:C	50	98	0.99	0.4853
12:130662381:A:G	50	96	0.99	0.4851
12:130662383:C:T	50	98	0.99	0.2004
12:130662397:C:T	50	100	0.98	0.01616
12:130662403:A:C	50	96	0.99	0.4853
12:130662439:C:T	50	96	0.99	0.4855
12:130662477:G:A	50	96	0.99	0.4855
12:130662507:C:T	50	98	0.99	0.4851
12:130662581:G:A	50	100	0.98	0.01834
12:130662650:G:A	50	100	0.97	0.01616
12:130662911:A:G	50	98	0.99	0.4956
12:130662925:C:T	50	98	0.99	0.1977
12:130663065:C:T	50	100	1	0.01362
12:130663147:A:G	50	100	0.99	0.4635
12:130663293:C:T	50	98	0.99	0.4857
12:130663456:C:G	50	96	0.99	0.4809
12:130663537:A:G	50	100	1	0.01652
12:130663551:C:T	50	98	1	0.4766
12:130663553:C:T	50	98	0.99	0.4326
12:130663691:G:A	50	98	1	0.4769
12:130663808:C:T	50	98	1	0.4768
12:130663914:C:G	50	98	1	0.4766
12:130663949:G:A	50	100	0.99	0.01852
12:130663980:T:G	50	98	0.74	0.04067
12:130664031:T:A	50	100	0.98	0.4572
12:130664302:G:A	50	98	1	0.4762
12:130664320:G:C	50	98	1	0.4764
12:130664383:G:A	46	80.4	0.99	0.4809
12:130664471:G:A	47	100	1	0.01198
12:130664538:C:T	50	100	0.99	0.2297
12:130664731:A:G	50	100	0.99	0.01852
12:130664973:T:C	50	98	0.99	0.4833
12:130664989:G:A	50	98	1	0.2364
12:130665032:C:A	50	96	0.77	0.0167
12:130665218:C:G	50	98	1	0.4828
12:130665335:G:A	50	98	1	0.4835
12:130665494:C:T	50	98	0.99	0.0886
12:130665503:G:A	50	100	0.99	0.2865
12:130665565:A:G	50	98	1	0.4829
12:130665587:C:G	50	100	0.97	0.02524
12:130665976:G:C	50	98	0.99	0.4918
12:130666176:A:G	50	100	0.9	0.02324
12:130667007:G:A	48	97.9	0.95	0.2725
12:130667180:A:G	50	98	0.98	0.04503
12:130667370:A:G	50	100	0.99	0.2373
12:130667660:A:G	50	100	1	0.01089
12:130667753:T:A	50	100	0.99	0.03558
12:130667982:C:T	50	100	0.97	0.1837
12:130668201:T:A	50	100	0.95	0.05338
12:130668232:C:T	50	100	1	0.03141
12:130668405:G:A	50	100	1	0.03141
12:130668524:G:A	50	100	1	0.02306
12:130668582:C:T	50	100	1	0.02306
12:130668689:C:T	50	100	1	0.01924
12:130668713:T:C	50	100	0.99	0.2496
12:130668934:A:T	50	100	1	0.4141
12:130668980:T:C	50	100	0.98	0.2698
12:130669242:C:T	50	98	0.98	0.1963
12:130669243:G:A	50	100	0.98	0.03413
12:130669278:T:C	50	100	0.98	0.03867
12:130669316:C:T	50	100	0.96	0.1903
12:130669325:T:A	50	100	0.99	0.04757
12:130669411:C:G	50	100	0.91	0.05029
12:130669417:G:A	50	100	1	0.03286
12:130669502:C:T	50	100	1	0.02306
12:130669679:A:G	50	100	0.97	0.3863
12:130669857:G:A	50	100	1	0.02251
12:130670039:C:T	50	100	0.99	0.01307
12:130670355:G:A	50	100	0.99	0.02269
12:130670388:G:A	50	100	1	0.05864
12:130670602:G:A	50	100	1	0.03558
12:130670819:G:C	50	100	0.99	0.02251
12:130671102:G:A	50	100	1	0.01198
12:130671132:C:T	50	100	0.98	0.1832
12:130671184:G:C	50	100	0.99	0.01688
12:130671204:A:G	50	100	1	0.01271
12:130671240:T:C	50	100	0.97	0.4192
12:130671341:T:C	50	100	0.98	0.06118
12:130671379:A:G	50	100	0.99	0.2293
12:130671667:A:G	50	100	0.99	0.061
12:130671673:G:A	50	100	0.99	0.1948
12:130671793:C:T	50	100	0.96	0.02814
12:130672146:T:G	50	100	0.99	0.2131
12:130672381:C:T	50	100	0.98	0.1977
12:130672554:T:C	50	100	0.99	0.2293
12:130672570:G:A	50	100	0.99	0.2456
12:130672627:C:T	50	100	1	0.2144
12:130672642:G:A	50	100	1	0.01943
12:130672661:T:C	50	100	0.97	0.3611
12:130672681:C:G	50	100	0.96	0.02705
12:130672756:G:A	50	100	1	0.4012
12:130672893:A:G	50	100	0.99	0.4016
12:130673005:A:T	50	100	1	0.3519
12:130673015:A:C	50	100	0.99	0.3517
12:130673019:A:G	50	100	0.99	0.352
12:130673071:A:G	50	100	0.99	0.2554
12:130673072:C:T	50	100	0.99	0.02741
12:130673141:A:G	50	98	0.99	0.2137
12:130673203:T:C	50	98	0.99	0.3693
12:130673229:C:T	50	98	0.99	0.02723
12:130673238:C:T	50	100	0.99	0.2462
12:130673264:A:G	50	100	0.99	0.02705
12:130673289:C:T	50	100	0.99	0.3241
12:130673331:G:A	50	100	0.99	0.09513
12:130673380:G:A	50	100	1	0.01943
12:130673472:A:G	50	100	1	0.02741
12:130673567:T:C	50	100	1	0.02741
12:130673576:A:C	50	100	0.99	0.4014
12:130673981:C:G	50	100	0.99	0.02397
12:130674131:A:T	50	100	0.99	0.07044
12:130674166:T:C	50	100	0.99	0.2137
12:130674195:T:C	50	100	1	0.02397
12:130674253:G:A	50	100	0.99	0.3987
12:130674454:G:A	50	100	0.98	0.01253
12:130674594:G:A	50	100	0.97	0.1447
12:130674734:C:A	50	100	0.96	0.1004
12:130674810:G:A	50	98	0.96	0.4043
12:130674823:C:T	50	92	0.91	0.1434
12:130674846:A:T	50	100	0.98	0.01235
12:130675127:C:A	50	100	0.97	0.0541
12:130675257:C:T	50	100	0.96	0.4178
12:130675390:C:T	50	100	0.78	0.03014
12:130675661:C:T	50	100	0.94	0.1819
12:130675693:G:A	50	100	0.96	0.04739
12:130675842:C:T	50	100	0.94	0.01906
12:130675872:C:T	50	100	0.95	0.02977
12:130676414:A:G	50	94	0.72	0.0325
12:130676428:T:G	50	88	0.9	0.3871
12:130676483:T:C	50	100	0.99	0.01398
12:130676493:T:G	50	100	0.88	0.1754
12:130676600:G:C	50	96	0.83	0.0492
12:130676706:C:T	50	100	0.92	0.01797
12:130676799:A:G	50	100	0.94	0.03431
12:130676838:A:G	50	100	0.93	0.03413
12:130676900:C:T	50	92	0.8	0.1928
12:130677635:A:C	50	96	0.89	0.3319
12:130677735:C:G	50	98	0.8	0.05773
12:130677834:A:T	50	100	0.89	0.216
12:130678305:G:A	50	96	0.9	0.394
12:130678370:G:T	50	98	0.87	0.2021
12:130678883:C:T	50	100	0.95	0.07426
12:130679429:G:A	50	100	0.95	0.07444
12:130679596:G:A	50	100	0.95	0.0748
12:130679767:G:A	50	98	0.91	0.3244
12:130679880:A:G	50	100	0.9	0.3642
12:130680054:G:A	50	92	0.76	0.08606
12:130680088:A:G	50	98	0.91	0.3083
12:130680113:T:C	50	100	0.91	0.457
12:130680352:G:T	50	100	0.91	0.36870000000000003
12:130680518:A:C	50	100	0.92	0.4528
12:130680780:G:A	50	100	0.95	0.07062
12:130680869:C:T	50	98	0.84	0.04684
12:130680973:T:C	50	98	0.85	0.05737
12:130681420:T:C	50	98	0.79	0.1454
12:130681541:T:A	50	98	0.86	0.1527
12:130681753:G:A	50	100	0.91	0.1024
12:130682240:T:C	50	98	0.79	0.02614
12:130682411:G:A	50	94	0.85	0.3034
12:130682636:C:T	50	98	0.92	0.2892
12:130682744:G:A	50	100	0.75	0.01017
12:130683004:C:T	50	100	0.98	0.01325
12:130683125:G:A	50	100	0.63	0.01943
12:130683267:A:G	50	98	0.94	0.425
12:130683291:C:T	50	96	0.94	0.3117
12:130684024:G:A	50	96	0.94	0.4381
12:130684141:A:C	50	100	1	0.01834
12:130684155:T:C	50	100	0.87	0.02923
12:130684180:A:G	50	98	0.97	0.1135
12:130684341:G:A	50	100	0.97	0.03377
12:130684369:A:G	50	94	0.95	0.3591
12:130684389:T:C	50	100	0.97	0.07516
12:130684505:A:G	50	98	0.98	0.1088
12:130684566:G:A	50	94	0.96	0.3537
12:130684795:C:T	50	100	1	0.02542
12:130684884:C:T	50	98	0.98	0.4947
12:130684993:G:A	50	100	0.99	0.08442
12:130685158:C:T	50	100	0.99	0.08388
12:130685233:A:C	50	100	0.99	0.08388
12:130685250:G:A	50	100	0.99	0.08424
12:130685558:C:A	50	100	0.99	0.1046
12:130685668:G:A	50	100	0.98	0.0768
12:130685672:G:T	50	98	0.9	0.02415
12:130685698:T:A	50	98	0.9	0.02415
12:130685704:T:C	50	100	0.99	0.1044
12:130685787:A:G	50	98	0.99	0.1046
12:130685894:T:C	50	100	1	0.1046
12:130685932:A:T	50	100	1	0.04031
12:130685966:C:A	50	100	1	0.04031
12:130686124:G:A	50	100	1	0.03159
12:130686334:C:G	50	100	0.99	0.1046
12:130686562:C:T	50	100	1	0.05919
12:130686733:G:A	50	100	1	0.03558
12:130686917:G:A	50	100	0.88	0.01271
12:130686942:T:G	50	100	0.97	0.1422
12:130687032:T:C	50	100	0.99	0.04303
12:130687112:G:C	50	100	0.99	0.3411
12:130687796:T:C	50	100	0.99	0.3985
12:130687851:T:C	50	100	1	0.09078
12:130688374:G:C	35	91.4	0.79	0.05846
12:130688548:T:C	50	100	0.99	0.4944
12:130688833:C:T	50	100	1	0.04248
12:130689145:C:T	50	100	1	0.09096
12:130689187:G:A	50	100	0.99	0.04847
12:130689203:C:T	50	100	0.99	0.4185
12:130689254:G:A	50	100	1	0.04793
12:130689303:C:T	50	100	0.86	0.01162
12:130689364:C:T	50	100	0.83	0.01561
12:130689596:G:A	50	100	0.99	0.04321
12:130689821:A:T	50	100	1	0.3417
12:130690144:C:T	50	100	1	0.3417
12:130690238:C:T	50	100	1	0.03577
12:130690245:T:C	50	100	1	0.01144
12:130690415:A:G	50	100	1	0.4795
12:130691136:C:T	50	100	1	0.04303
12:130691191:C:T	50	100	1	0.04811
12:130691298:A:C	50	100	0.99	0.04829
12:130691523:T:C	50	100	1	0.3411
12:130691940:C:T	50	100	1	0.3411
12:130692281:C:T	50	100	1	0.3413
12:130692400:A:G	50	100	1	0.3413
12:130692557:T:A	50	100	1	0.3411
12:130692805:A:G	50	100	1	0.09168
12:130693076:C:T	50	100	0.99	0.01507
12:130693220:A:G	50	98	0.9	0.2515
12:130693260:A:G	50	100	0.99	0.0305
12:130693725:A:G	50	100	1	0.0915
12:130694022:C:T	50	100	1	0.01144
12:130694072:C:A	50	96	0.78	0.01888
12:130694483:T:C	50	100	1	0.4946
12:130694593:A:G	50	100	1	0.0915
12:130694609:C:T	50	100	1	0.04793
12:130694674:G:C	50	100	0.98	0.0158
12:130695057:C:T	50	100	1	0.341
12:130695285:C:T	50	100	1	0.3408
12:130695317:C:T	50	100	1	0.341
12:130695405:G:A	50	100	0.93	0.01452
12:130695521:C:T	50	100	1	0.01071
12:130695523:C:T	50	100	1	0.04793
12:130695655:C:A	50	100	1	0.04357
12:130695679:C:A	50	100	1	0.04793
12:130695701:G:A	50	100	1	0.01035
12:130695706:T:C	50	100	1	0.04793
12:130695842:C:T	50	100	1	0.341
12:130695979:G:C	50	100	0.98	0.0158
12:130696521:G:A	50	100	0.89	0.2485
12:130697275:G:A	50	100	0.99	0.1422
12:130697380:G:C	50	100	0.98	0.1452
12:130697762:C:T	50	100	1	0.04394
12:130697854:G:A	50	100	1	0.04539
12:130697961:A:G	50	100	1	0.03159
12:130698023:G:A	50	100	0.98	0.1527
12:130698133:G:A	50	98	0.99	0.3371
12:130698730:G:C	50	98	0.96	0.05864
12:130699105:T:C	50	100	0.96	0.01452
12:130699122:T:C	50	98	0.99	0.3368
12:130699742:T:A	50	98	1	0.4559
12:130699793:C:A	50	100	1	0.04521
12:130699832:G:T	49	100	1	0.01144
12:130699861:T:C	50	100	0.99	0.09695
12:130699926:A:G	49	100	1	0.03704
12:130700059:C:T	50	100	1	0.01144
12:130700165:T:G	50	100	1	0.04557
12:130700358:G:A	50	100	1	0.04539
12:130700391:C:T	50	100	1	0.01035
12:130700505:C:T	50	100	0.99	0.4866
12:130700697:C:T	50	100	1	0.0138
12:130701157:T:C	50	100	0.99	0.3931
12:130701167:G:T	50	100	0.99	0.01507
12:130701188:G:A	50	100	0.96	0.04484
12:130701214:C:A	50	100	0.94	0.05937
12:130701687:C:T	50	100	0.99	0.396
12:130702238:C:G	50	100	1	0.3956
12:130702376:T:C	50	100	0.99	0.4916
12:130702457:A:G	50	100	1	0.4423
12:130702525:A:T	49	95.9	0.99	0.1236
12:130702526:T:A	49	95.9	0.99	0.1236
12:130703098:A:G	50	98	0.99	0.4252
12:130703584:T:A	50	100	0.96	0.01961
12:130703679:C:T	50	100	1	0.3936
12:130703756:C:T	50	100	0.99	0.4555
12:130703761:T:C	50	100	0.99	0.3212
12:130703835:T:G	50	92	0.95	0.4152
12:130703836:C:A	50	92	0.95	0.415
12:130704010:G:T	50	100	0.99	0.4699
12:130704232:C:T	50	100	0.99	0.03794
12:130704404:G:A	49	100	0.99	0.3942
12:130704737:T:C	50	100	0.99	0.04121
12:130704738:G:A	50	100	1	0.04611
12:130704781:C:T	50	100	1	0.1576
12:130704937:C:T	50	98	0.99	0.3942
12:130705109:G:A	50	100	0.99	0.4693
12:130705120:T:C	50	100	0.99	0.3916
12:130705129:T:A	50	100	0.99	0.4481
12:130705140:C:T	50	100	0.99	0.3598
12:130705356:G:A	50	100	1	0.0167
12:130705378:C:T	50	100	0.99	0.3219
12:130705395:C:T	50	100	0.99	0.4895
12:130705467:A:T	50	100	0.99	0.4297
12:130705622:G:A	50	98	0.98	0.4479
12:130705780:G:A	50	100	0.98	0.03776
12:130705898:G:C	50	100	0.99	0.4995
12:130705911:C:T	50	100	0.99	0.06028
12:130706038:A:G	50	100	0.99	0.4481
12:130706041:T:G	50	100	0.98	0.06082
12:130706335:T:C	50	100	0.99	0.02869
12:130706598:G:A	50	100	1	0.0305
12:130706864:C:T	50	100	0.98	0.4488
12:130706953:T:G	50	100	0.98	0.07988
12:130707111:G:A	50	100	0.99	0.4484
12:130707113:G:A	50	100	0.99	0.01924
12:130707142:A:G	50	100	0.99	0.106
12:130707311:A:G	50	100	1	0.04448
12:130707313:T:C	50	100	1	0.04466
12:130707338:C:A	50	100	0.99	0.4484
12:130707462:C:T	50	100	0.95	0.01924
12:130707631:C:T	50	100	1	0.04049
12:130707781:C:T	50	100	0.99	0.04739
12:130707823:C:T	50	100	0.93	0.01434
12:130707826:A:T	50	100	0.99	0.03032
12:130708062:A:G	50	100	1	0.04375
12:130708068:C:T	50	98	0.91	0.01797
12:130708167:G:A	50	100	1	0.01924
12:130708295:T:C	50	98	0.99	0.4375
12:130708578:A:T	50	100	1	0.05483
12:130708579:A:C	50	98	1	0.05465
12:130708614:A:G	50	100	1	0.02832
12:130708646:A:G	50	98	0.97	0.4515
12:130708883:C:G	50	100	1	0.02996
12:130709198:G:A	50	100	1	0.01943
12:130709211:G:A	50	98	0.88	0.07789
12:130709308:T:C	50	100	1	0.01979
12:130709677:C:G	50	96	0.96	0.3522
12:130709732:C:G	50	98	0.94	0.4842
12:130710650:C:T	50	100	1	0.01107
12:130710982:C:T	50	98	0.97	0.344
12:130711100:G:A	49	100	0.95	0.02288
12:130712085:C:T	50	96	0.68	0.01743
12:130712158:C:T	50	98	0.66	0.01943
12:130712505:G:A	50	100	0.88	0.01289
12:130712515:G:A	50	98	0.98	0.4884
12:130712522:G:T	50	100	0.86	0.04521
12:130712606:G:A	50	98	0.98	0.4869
12:130712656:C:T	50	98	0.97	0.3393
12:130712741:T:C	50	98	0.98	0.4782
12:130712882:G:A	50	98	0.97	0.4782
12:130713153:C:T	48	97.9	0.95	0.01979
12:130713272:A:C	42	76.2	0.84	0.4533
12:130713443:C:T	50	98	0.97	0.3971
12:130713612:G:A	50	100	0.92	0.244
12:130713779:G:T	50	100	0.81	0.01434
12:130714402:T:C	50	100	0.96	0.4121
12:130714804:T:C	50	100	0.96	0.1004
12:130714895:A:G	50	100	0.83	0.01979
12:130714927:A:G	50	100	0.95	0.3624
12:130715038:G:A	50	96	0.92	0.4871
12:130715183:C:T	50	98	0.92	0.01489
12:130715374:C:T	50	100	0.97	0.02542
12:130715553:G:C	50	100	1	0.0167
12:130715611:C:T	50	100	1	0.02651
12:130715916:C:T	50	98	0.81	0.06336
12:130716124:G:A	50	100	0.99	0.02288
12:130716756:T:C	50	100	0.96	0.3266
12:130716791:C:G	50	100	1	0.02578
12:130716833:T:A	50	100	0.95	0.2515
12:130717018:A:G	50	98	0.95	0.327
12:130717020:A:G	50	98	0.95	0.327
12:130717077:C:G	50	98	0.95	0.3359
12:130717113:C:T	50	98	0.94	0.3195
12:130717117:C:T	50	98	0.95	0.3284
12:130717133:G:A	50	98	0.95	0.3393
12:130717365:C:T	50	98	0.96	0.319
12:130717366:G:A	50	96	0.95	0.3497
12:130717367:A:G	50	98	0.96	0.4089
12:130717396:G:C	50	100	1	0.02124
12:130717415:T:A	50	98	0.97	0.3252
12:130717451:A:C	50	98	1	0.03413
12:130717489:G:T	50	100	1	0.0256
12:130717490:C:T	50	100	0.97	0.319
12:130717517:G:A	50	100	1	0.03014
12:130717603:G:A	50	100	1	0.1294
12:130717664:C:T	50	100	1	0.1293
12:130717668:G:A	50	100	0.99	0.1229
12:130717795:A:C	50	100	1	0.09677
12:130717945:C:G	50	100	1	0.1296
12:130718006:C:A	50	100	0.96	0.2524
12:130718428:G:C	50	100	0.96	0.2529
12:130718434:C:T	50	98	0.93	0.09713
12:130718445:G:A	50	100	1	0.09804
12:130718542:A:C	50	100	1	0.09804
12:130718764:T:C	50	100	0.78	0.02124
12:130718784:C:T	50	100	1	0.1305
12:130719060:G:T	50	100	1	0.0276
12:130719502:G:A	50	100	1	0.02215
12:130719581:C:T	50	100	1	0.1304
12:130719883:C:T	50	100	1	0.1044
12:130720088:G:A	50	100	1	0.02596
12:130720444:G:A	49	100	1	0.06663
12:130720783:G:A	50	100	0.87	0.02959
12:130721771:A:G	50	100	1	0.1038
12:130721804:T:C	50	98	0.94	0.4179
12:130722495:C:T	50	100	0.9	0.01144
12:130722834:C:A	50	100	1	0.01507
12:130723106:C:T	50	96	0.65	0.01489
12:130723610:G:A	50	100	1	0.05574
12:130724032:C:A	50	98	0.93	0.4314
12:130724236:C:G	50	100	1	0.1024
12:130724465:G:A	50	100	0.87	0.02941
12:130724948:C:A	50	100	1	0.02614
12:130725375:A:G	50	100	1	0.03359
12:130725482:A:G	50	100	1	0.02596
12:130725875:A:T	50	100	0.96	0.2449
