## Supplemental Table 1 for "Genome-wide association study in Brazil identifies genetic susceptibility to tuberculosis with single-cell gene effects": TableS1_hpWGS_concordance_subset.csv (part 280 of 377)

snpID	total_call	percent_concordance	impute_score	MAF
12:130726155:C:T	50	100	1	0.02614
12:130726358:C:T	50	100	0.85	0.01089
12:130726642:G:T	50	100	1	0.02596
12:130726673:G:A	50	100	1	0.02614
12:130727011:T:C	50	100	1	0.02596
12:130727646:G:A	50	100	1	0.02033
12:130727932:T:C	50	100	0.96	0.01816
12:130728020:A:G	50	100	0.95	0.3874
12:130728082:T:A	50	100	1	0.0561
12:130728319:A:G	50	100	0.94	0.04757
12:130728459:G:A	49	100	1	0.02614
12:130728486:C:T	50	100	0.94	0.4105
12:130728720:T:C	49	83.7	0.88	0.4593
12:130728771:G:A	48	100	0.99	0.1289
12:130729224:T:C	50	100	0.94	0.3108
12:130729563:G:T	50	100	0.9	0.1661
12:130729650:A:G	50	100	0.98	0.02633
12:130729860:A:T	50	100	0.99	0.01598
12:130730048:C:T	50	100	1	0.1026
12:130730220:A:C	50	100	1	0.1028
12:130730695:A:C	50	84	0.96	0.1037
12:130731243:A:C	50	100	0.96	0.03177
12:130731268:G:A	50	100	0.86	0.01906
12:130731677:G:A	50	100	0.98	0.1098
12:130731701:G:A	50	100	1	0.04557
12:130731729:A:G	50	100	0.98	0.11
12:130731854:C:T	50	100	0.96	0.03286
12:130732029:A:G	50	100	1	0.05755
12:130732082:A:G	50	100	0.97	0.1095
12:130732084:C:G	50	100	0.97	0.1095
12:130732206:C:T	50	100	0.97	0.1093
12:130732386:C:A	50	100	0.97	0.04012
12:130732537:C:T	50	100	0.97	0.09713
12:130732573:T:C	50	100	1	0.04539
12:130732617:C:T	50	100	0.98	0.09713
12:130732712:T:C	50	100	1	0.08533
12:130732765:C:A	50	100	0.98	0.1612
12:130733140:T:C	50	100	0.98	0.3342
12:130733213:C:T	50	100	0.98	0.3666
12:130733326:T:C	50	98	0.76	0.01816
12:130733376:G:A	50	100	0.96	0.2366
12:130733534:C:T	50	100	1	0.02614
12:130733568:T:C	49	100	0.99	0.1293
12:130733612:T:C	50	100	0.98	0.3998
12:130733691:G:A	50	100	0.93	0.3036
12:130733870:G:A	50	100	0.97	0.3424
12:130733951:C:A	50	100	0.97	0.4782
12:130733984:G:A	50	100	1	0.04484
12:130734055:T:C	50	100	0.98	0.4724
12:130734092:G:A	50	100	0.98	0.467
12:130734158:T:C	50	100	1	0.1289
12:130734257:C:G	50	100	0.98	0.1405
12:130734306:A:G	50	100	0.97	0.1144
12:130734372:C:G	50	100	0.97	0.1144
12:130734398:G:A	50	100	0.97	0.1144
12:130734431:C:A	50	100	0.97	0.1616
12:130734641:T:C	50	100	0.93	0.4808
12:130734767:G:A	50	100	1	0.01616
12:130734897:G:C	50	100	0.97	0.228
12:130734946:G:A	50	100	0.93	0.2377
12:130735014:G:A	50	100	0.97	0.1618
12:130735107:A:G	50	100	0.98	0.04793
12:130735530:C:A	50	100	0.99	0.03105
12:130735685:G:A	50	100	0.99	0.04503
12:130735876:T:G	50	100	0.97	0.2269
12:130735914:T:C	50	100	0.97	0.2266
12:130735927:G:A	50	100	0.97	0.2268
12:130735934:T:C	50	100	0.98	0.4341
12:130736468:C:T	50	100	0.96	0.228
12:130736531:T:C	50	100	0.97	0.4488
12:130736562:C:T	50	98	0.92	0.3381
12:130736647:T:C	50	100	0.97	0.3128
12:130736677:G:A	50	100	0.98	0.04739
12:130736680:G:A	50	100	0.96	0.3019
12:130736707:T:C	50	98	0.96	0.3119
12:130736719:A:C	50	98	0.96	0.3125
12:130736803:C:T	50	100	0.95	0.3101
12:130736809:C:T	50	96	0.92	0.1376
12:130737120:G:C	50	100	0.96	0.4187
12:130737163:C:T	50	100	0.95	0.3068
12:130737459:G:A	50	100	0.98	0.0187
12:130737555:T:C	50	98	0.94	0.4052
12:130737685:G:A	50	100	0.96	0.3622
12:130737890:C:A	50	100	0.93	0.3506
12:130738009:G:A	50	100	0.97	0.0276
12:130738115:G:A	50	100	0.96	0.3816
12:130738125:G:T	50	100	0.95	0.4846
12:130738297:T:C	50	100	0.97	0.09296
12:130738462:A:G	50	100	0.98	0.1008
12:130738591:A:T	50	100	0.94	0.09114
12:130738772:T:A	50	100	0.86	0.01507
12:130738854:T:C	50	100	0.97	0.1042
12:130738970:C:T	50	100	0.95	0.3813
12:130739058:A:G	49	95.9	0.96	0.1037
12:130739116:C:T	50	98	0.96	0.104
12:130739170:C:T	50	98	0.94	0.09423
12:130739225:G:A	50	98	0.92	0.3393
12:130739346:C:T	50	100	0.94	0.09405
12:130739435:G:A	50	100	0.94	0.3802
12:130739483:T:C	50	100	0.95	0.04176
12:130739772:T:C	50	100	0.94	0.1037
12:130739804:T:C	50	100	0.94	0.1037
12:130739840:G:A	50	100	0.92	0.4664
12:130739848:C:T	50	100	0.94	0.1037
12:130740041:G:A	50	100	0.9	0.07317
12:130740258:T:C	50	94	0.86	0.3391
12:130740360:T:C	50	100	0.64	0.01107
12:130740429:A:G	50	100	0.87	0.03322
12:130740460:T:C	50	100	0.84	0.01906
12:130740574:C:T	50	86	0.64	0.3653
12:130740765:C:T	50	88	0.64	0.1492
12:130740995:G:A	50	98	0.82	0.02614
12:130741020:A:C	50	98	0.74	0.05592
12:130741066:C:T	50	88	0.62	0.1011
12:130741078:T:C	50	100	0.75	0.01743
12:130741276:T:C	50	96	0.61	0.0138
12:130741344:T:C	50	100	0.75	0.02142
12:130741415:T:G	50	100	0.76	0.0285
12:130741506:C:G	50	84	0.8	0.2921
12:130741551:C:T	50	98	0.75	0.01253
12:130741597:A:G	50	90	0.87	0.3916
12:130741664:A:G	50	92	0.88	0.39
12:130741691:T:G	50	92	0.9	0.3858
12:130741694:A:C	50	92	0.9	0.3854
12:130741800:G:A	50	92	0.92	0.3509
12:130741858:G:A	50	92	0.92	0.3573
12:130741972:T:A	50	100	0.94	0.03304
12:130742150:T:C	50	96	0.96	0.3484
12:130742276:G:A	50	96	0.96	0.3486
12:130742438:G:T	50	98	0.97	0.3482
12:130742484:G:A	50	100	0.74	0.03105
12:130742602:T:C	50	98	0.97	0.3491
12:130742711:A:G	50	98	0.97	0.3488
12:130742759:T:A	50	100	0.94	0.1029
12:130742880:C:G	50	98	0.97	0.3482
12:130743042:A:G	50	98	0.96	0.4559
12:130743131:G:T	50	98	0.98	0.3535
12:130743224:T:C	50	98	0.98	0.3535
12:130743308:G:T	50	100	0.94	0.01416
12:130743766:C:T	50	100	0.94	0.0345
12:130743816:T:C	50	98	0.86	0.01543
12:130744100:C:T	50	98	0.98	0.3341
12:130744194:A:C	50	98	0.98	0.3346
12:130744305:G:A	50	100	0.93	0.01416
12:130744381:C:T	50	98	0.98	0.3462
12:130744386:G:A	50	100	0.99	0.06808
12:130744918:T:C	50	100	0.94	0.02814
12:130744934:T:C	50	100	0.95	0.1006
12:130745342:G:A	50	100	0.99	0.06409
12:130745873:T:G	49	95.9	0.97	0.4127
12:130745944:C:T	50	92	0.95	0.2469
12:130746032:T:C	50	96	0.96	0.06645
12:130746066:G:A	50	100	0.86	0.01852
12:130746095:C:T	50	98	0.95	0.061
12:130746100:A:G	50	100	0.98	0.01525
12:130746180:A:G	50	98	0.9	0.03304
12:130746364:C:T	50	100	0.99	0.01398
12:130746432:C:T	50	96	0.98	0.4214
12:130746540:T:G	50	96	0.98	0.4228
12:130747013:T:C	50	100	0.94	0.02923
12:130747557:G:A	50	100	0.95	0.04484
12:130747580:A:C	50	100	0.69	0.01162
12:130747590:A:G	50	100	0.98	0.4379
12:130748095:T:C	50	100	1	0.07807
12:130748099:T:C	50	100	1	0.01616
12:130748437:T:C	50	98	0.98	0.3451
12:130748444:G:T	50	98	0.98	0.3286
12:130748561:G:T	50	100	0.98	0.3277
12:130748622:C:T	50	98	0.98	0.3279
12:130748659:G:A	50	100	0.99	0.01616
12:130748795:T:C	50	98	0.98	0.3282
12:130748796:G:A	50	98	0.97	0.3286
12:130748802:A:G	50	98	0.98	0.3281
12:130748850:G:A	50	98	0.98	0.3281
12:130749005:T:C	50	98	0.99	0.3224
12:130749029:T:C	50	100	1	0.06699
12:130749069:G:A	50	98	0.99	0.3282
12:130749089:G:A	50	98	0.99	0.3281
12:130749099:C:T	50	98	0.98	0.356
12:130749128:T:A	50	100	1	0.06718
12:130749260:C:T	50	100	0.99	0.1888
12:130749432:C:T	50	100	1	0.07789
12:130749636:C:G	50	100	0.99	0.3286
12:130749656:C:T	50	100	0.99	0.3281
12:130749676:C:T	50	100	1	0.01089
12:130749677:A:G	50	100	0.98	0.3281
12:130749863:T:C	50	100	0.99	0.4408
12:130750030:G:A	50	100	1	0.3408
12:130750171:C:T	50	100	1	0.3253
12:130750245:C:T	50	100	0.99	0.01906
12:130750403:G:A	50	100	0.97	0.0216
12:130750541:T:C	50	100	0.98	0.01652
12:130750544:G:A	50	100	1	0.06718
12:130750556:G:A	50	100	1	0.1284
12:130750599:C:T	50	100	1	0.01089
12:130750600:G:A	50	100	0.99	0.4397
12:130750621:A:T	50	100	0.99	0.203
12:130750624:C:T	50	100	1	0.1282
12:130750670:A:G	50	100	1	0.1282
12:130750722:T:C	50	98	0.99	0.1289
12:130750738:C:A	50	98	1	0.1284
12:130750907:T:C	50	100	1	0.4201
12:130751152:G:C	50	100	1	0.3406
12:130751184:A:G	50	98	1	0.2121
12:130751203:G:C	50	98	1	0.1282
12:130751369:T:C	50	100	1	0.3406
12:130751385:C:A	50	100	1	0.1282
12:130751477:T:C	50	100	1	0.1282
12:130751497:C:T	50	100	0.98	0.1327
12:130751524:C:T	50	100	1	0.1284
12:130751771:T:C	50	100	1	0.1284
12:130751810:G:A	50	100	1	0.3406
12:130751949:C:G	50	100	1	0.1284
12:130751970:C:T	50	100	1	0.1284
12:130752029:C:T	50	100	1	0.1284
12:130752030:A:G	50	100	1	0.1284
12:130752059:C:A	50	98	1	0.06645
12:130752110:A:G	50	100	1	0.1284
12:130752168:G:A	50	100	1	0.189
12:130752333:C:T	50	100	1	0.189
12:130752442:C:T	50	100	1	0.2119
12:130752530:C:T	50	98	1	0.06645
12:130752572:G:C	50	100	0.97	0.02142
12:130752779:C:T	50	100	0.99	0.03558
12:130752795:G:A	50	100	1	0.09041
12:130752833:C:T	50	100	0.97	0.0216
12:130752871:T:C	50	100	1	0.0906
12:130752922:C:T	50	100	1	0.0906
12:130752930:C:A	50	100	1	0.0906
12:130752979:G:T	50	100	1	0.0906
12:130753108:G:A	50	100	0.97	0.02106
12:130753191:A:G	50	100	1	0.2128
12:130753239:G:C	50	100	1	0.0906
12:130753243:A:T	50	100	1	0.0906
12:130753294:T:G	50	100	1	0.0906
12:130753430:C:T	50	100	0.99	0.01924
12:130753499:T:A	50	100	0.99	0.08279
12:130753500:A:T	50	98	1	0.06681
12:130753549:T:C	49	100	1	0.09078
12:130753555:T:C	50	100	1	0.1897
12:130753666:C:T	50	100	1	0.09096
12:130753814:C:T	50	100	0.89	0.01344
12:130753914:C:T	50	100	1	0.08824
12:130753921:C:T	50	100	1	0.01525
12:130753953:A:C	50	100	1	0.1973
12:130754035:C:T	50	100	1	0.2128
12:130754104:G:T	50	100	1	0.3037
12:130754216:A:C	50	100	0.97	0.04466
12:130754284:C:T	50	100	1	0.4216
12:130754294:C:T	50	100	1	0.0915
12:130754355:G:A	50	100	0.87	0.01035
12:130754597:G:A	50	100	1	0.09096
12:130754673:A:G	50	100	1	0.09114
12:130754742:A:G	50	100	0.98	0.04956
12:130754951:C:G	50	100	1	0.09096
12:130755073:A:G	50	100	1	0.09096
12:130755166:C:T	50	100	1	0.2883
12:130755335:G:A	50	100	0.89	0.01344
12:130755362:G:C	50	100	1	0.09096
12:130755446:T:C	50	100	1	0.1972
12:130755566:G:C	50	100	1	0.08842
12:130755656:T:C	50	100	1	0.4218
12:130755718:T:A	50	100	0.99	0.01906
12:130755745:C:T	50	100	1	0.1973
12:130755809:C:T	50	100	1	0.08842
12:130755813:C:T	50	100	1	0.08842
12:130756020:T:A	50	100	1	0.08842
12:130756023:C:T	49	98	1	0.3709
12:130756032:G:T	50	100	0.99	0.1897
12:130756164:G:A	50	100	1	0.0886
12:130756391:A:G	50	100	1	0.0886
12:130756421:T:A	50	100	1	0.0886
12:130756568:G:A	50	100	1	0.08842
12:130756675:T:G	50	100	0.99	0.04956
12:130756720:T:G	50	100	1	0.08842
12:130756730:G:T	50	96	0.96	0.2239
12:130756804:C:T	50	100	1	0.1202
12:130756845:G:A	50	100	1	0.08842
12:130757032:G:A	50	100	1	0.08878
12:130757064:C:T	50	100	1	0.08842
12:130757085:A:G	50	100	1	0.2084
12:130757098:C:T	50	100	0.81	0.01616
12:130757200:C:T	50	100	1	0.08842
12:130757239:G:A	50	100	1	0.1202
12:130757271:G:A	50	100	0.99	0.08842
12:130757371:G:C	50	100	1	0.01525
12:130757551:T:C	50	100	1	0.08842
12:130757570:C:T	50	100	1	0.1242
12:130757659:T:C	50	100	1	0.2124
12:130757770:C:G	50	100	0.99	0.0187
12:130757781:G:A	50	98	0.85	0.02977
12:130757885:G:T	50	100	1	0.12
12:130758049:C:A	50	100	0.95	0.03813
12:130758053:G:A	50	100	1	0.06681
12:130758070:A:G	50	100	1	0.2282
12:130758331:C:T	50	100	1	0.4221
12:130758614:G:A	50	100	0.99	0.08878
12:130758696:A:G	50	90	0.77	0.05047
12:130758754:G:A	48	100	1	0.06935
12:130758936:T:C	48	93.8	0.92	0.07135
12:130759009:A:G	48	93.8	0.93	0.07353
12:130759389:G:T	50	100	0.93	0.01816
12:130759517:G:T	50	98	1	0.1238
12:130759569:G:A	50	100	1	0.01525
12:130759823:C:T	50	100	1	0.05628
12:130759878:C:T	50	100	0.98	0.08896
12:130760007:G:A	50	100	0.97	0.08969
12:130760111:C:A	50	100	0.98	0.2219
12:130760152:A:T	50	100	0.99	0.08914
12:130760183:G:C	49	100	1	0.06663
12:130760242:A:G	50	100	1	0.01053
12:130760267:A:C	50	100	0.96	0.03776
12:130760394:C:T	50	100	0.96	0.05719
12:130760395:G:A	50	100	1	0.01489
12:130760484:G:A	50	100	1	0.08551
12:130760529:C:T	50	100	0.99	0.06718
12:130760532:C:A	50	100	0.99	0.06699
12:130760571:C:T	50	100	0.99	0.06609
12:130760644:A:G	50	100	0.99	0.06663
12:130760702:G:T	50	100	0.85	0.01561
12:130760779:T:C	50	100	0.98	0.0846
12:130760856:C:T	50	100	0.6	0.02469
12:130760944:T:C	50	100	0.97	0.04031
12:130761067:C:T	50	100	0.99	0.06663
12:130761081:A:G	50	100	0.98	0.02705
12:130761250:T:C	50	100	0.95	0.02687
12:130761394:C:T	50	100	1	0.2455
12:130761598:C:A	50	100	0.99	0.2429
12:130761710:G:A	50	100	0.98	0.248
12:130761728:G:C	50	100	1	0.2433
12:130761823:C:A	50	98	0.9	0.01489
12:130761827:G:A	50	100	0.99	0.4437
12:130761976:G:A	50	100	1	0.2395
12:130762070:G:A	50	100	0.99	0.0659
12:130762074:C:T	50	98	0.99	0.2422
12:130762076:C:A	50	98	0.99	0.2424
12:130762095:C:T	50	100	0.98	0.0659
12:130762187:A:G	50	100	0.99	0.2426
12:130762189:G:T	50	100	0.99	0.2426
12:130762208:G:A	50	98	0.99	0.242
12:130762261:G:C	50	100	1	0.01543
12:130762351:C:T	50	100	0.99	0.2427
12:130762367:G:A	50	100	0.99	0.211
12:130762382:C:T	50	100	0.99	0.2427
12:130762403:C:T	50	100	0.99	0.2269
12:130762569:T:C	50	100	1	0.02687
12:130762572:A:G	50	100	0.99	0.2433
12:130762916:A:C	50	98	0.9	0.04938
12:130762926:C:T	50	100	1	0.1467
12:130763126:C:A	50	100	1	0.1678
12:130763143:T:C	50	100	1	0.439
12:130763185:G:C	50	100	1	0.4392
12:130763190:G:C	50	100	1	0.03849
12:130763287:C:A	50	100	1	0.1601
12:130763523:C:T	50	100	0.88	0.01561
12:130763575:A:G	50	100	1	0.1688
12:130763712:C:T	50	100	0.99	0.2369
12:130763883:G:T	50	98	0.99	0.4512
12:130763944:G:C	50	100	0.99	0.02197
12:130764008:G:C	50	100	0.99	0.07607
12:130764020:C:T	50	100	1	0.3709
12:130764226:C:T	50	100	1	0.01289
12:130764378:T:C	50	100	1	0.2213
12:130764486:T:G	50	100	1	0.2211
12:130764513:G:A	50	100	1	0.2211
12:130764705:C:T	50	100	1	0.1619
12:130764723:G:A	50	100	1	0.1456
12:130764758:T:C	50	98	1	0.1456
12:130764804:G:A	50	100	1	0.1456
12:130764817:T:C	50	100	1	0.1458
12:130764837:A:T	50	100	1	0.1456
12:130765012:G:T	50	100	1	0.1456
12:130765013:T:G	50	100	1	0.1456
12:130765143:C:T	50	100	1	0.1458
12:130765214:G:A	50	100	1	0.1452
12:130765483:G:C	50	100	0.98	0.02179
12:130765522:G:A	50	100	1	0.146
12:130765653:G:T	50	100	0.98	0.1378
12:130765748:G:A	50	100	1	0.0158
12:130765778:G:A	50	100	0.98	0.02179
12:130765810:T:C	50	100	1	0.146
12:130765813:T:C	50	98	0.66	0.0256
12:130765927:C:T	50	100	0.91	0.02741
12:130765963:C:G	50	100	1	0.146
12:130766127:T:C	50	100	0.99	0.4504
12:130766130:A:C	50	100	0.99	0.4503
12:130766306:G:T	50	100	1	0.146
12:130766345:C:T	50	100	1	0.146
12:130766508:T:C	50	100	0.99	0.4508
12:130766649:A:C	49	100	0.99	0.1458
12:130766814:T:C	50	100	0.97	0.0492
12:130767011:T:C	50	100	0.99	0.3154
12:130767031:C:T	50	100	1	0.1458
12:130767258:A:C	50	100	0.96	0.02015
12:130767378:G:A	50	100	0.95	0.0158
12:130767551:C:T	50	100	0.97	0.1394
12:130767559:G:A	50	100	0.96	0.03831
12:130767629:G:C	50	100	0.97	0.1472
12:130767768:G:A	50	100	0.98	0.1462
12:130767896:A:G	50	100	0.98	0.1612
12:130767972:C:T	50	100	0.98	0.1465
12:130767995:G:A	50	100	0.97	0.1621
12:130768006:C:T	50	100	0.96	0.1467
12:130768179:G:A	50	100	0.97	0.1458
12:130768306:C:T	50	100	0.82	0.01598
12:130768396:C:T	50	94	0.8	0.2108
12:130768565:T:C	50	98	0.92	0.1603
12:130768590:T:C	50	98	0.71	0.01089
12:130768643:G:A	50	100	0.94	0.02814
12:130768899:G:A	50	96	0.99	0.1438
12:130768901:G:A	50	100	0.96	0.02233
12:130768920:T:C	50	100	0.99	0.144
12:130769160:A:T	49	100	0.81	0.02741
12:130769379:C:T	50	100	0.97	0.03667
12:130770281:C:T	50	100	0.99	0.1412
12:130770522:A:G	50	98	0.95	0.04811
12:130770684:C:T	50	100	0.99	0.1411
12:130770722:G:C	50	100	0.82	0.02705
12:130770814:A:T	50	100	0.99	0.1411
12:130771631:T:C	50	100	1	0.1405
12:130771718:C:G	50	100	1	0.1405
12:130771751:G:C	50	100	1	0.1405
12:130771841:G:A	50	100	0.97	0.146
12:130771906:G:A	50	100	0.84	0.0118
12:130771996:C:T	50	100	1	0.1405
12:130772380:T:G	50	96	0.99	0.1405
12:130772402:G:C	50	92	0.77	0.2006
12:130772575:C:T	50	100	0.99	0.1438
12:130772761:C:T	50	100	0.99	0.05755
12:130773105:T:C	50	100	0.99	0.14
12:130773150:T:A	50	100	0.99	0.14
12:130773377:A:G	50	100	0.98	0.01943
12:130773550:C:T	50	100	0.98	0.1398
12:130773664:C:T	50	100	0.98	0.1398
12:130773772:C:T	50	100	0.98	0.1398
12:130773870:G:A	50	100	0.98	0.1396
12:130774133:C:T	50	96	0.69	0.09677
12:130774394:C:T	50	98	0.93	0.4815
12:130775243:T:C	50	100	0.93	0.06155
12:130775287:G:A	50	100	0.96	0.1423
12:130775450:A:G	50	94	0.89	0.4096
12:130775492:T:C	50	100	0.91	0.06681
12:130775786:A:G	50	100	0.93	0.05864
12:130775970:G:A	50	100	0.92	0.3909
12:130776069:G:A	50	98	0.94	0.04793
12:130776996:A:G	50	100	0.9	0.02778
12:130777159:G:T	50	100	0.93	0.04575
12:130777220:C:T	50	96	0.87	0.07444
12:130777449:C:G	50	100	0.86	0.01071
12:130777496:G:C	50	100	0.93	0.1142
12:130777875:T:C	50	100	0.94	0.01707
12:130778005:C:T	50	98	0.93	0.3253
12:130778322:C:T	50	100	0.98	0.01779
12:130778576:A:G	50	96	0.93	0.4178
12:130778741:T:G	50	100	0.92	0.02324
12:130778881:C:T	50	100	0.98	0.01834
12:130778896:G:A	50	96	0.93	0.3312
12:130779313:T:C	50	100	0.88	0.01107
12:130779413:C:T	50	100	0.85	0.0158
12:130779470:C:T	50	96	0.96	0.3159
12:130779475:C:G	50	96	0.96	0.3159
12:130779906:T:C	50	100	0.86	0.03286
12:130780189:A:G	50	100	0.95	0.3499
12:130780676:G:T	49	98	0.67	0.02524
12:130780964:G:A	50	98	0.95	0.3629
12:130781029:G:A	50	100	0.95	0.02342
12:130781471:C:T	50	100	0.95	0.02179
12:130781803:T:G	48	100	0.87	0.0561
12:130781817:A:G	42	83.3	0.9	0.3128
12:130782120:A:T	28	92.9	0.93	0.4927
12:130782501:A:G	49	98	0.76	0.01688
12:130782578:C:T	45	77.8	0.62	0.02378
12:130782976:G:A	50	100	0.95	0.01053
12:130783012:G:A	50	98	0.95	0.4085
12:130783071:T:G	50	100	0.95	0.02614
12:130783116:T:C	50	98	0.96	0.3568
12:130783517:G:A	50	98	0.95	0.4637
12:130783673:G:A	50	98	0.96	0.3508
12:130783685:A:G	50	96	0.96	0.3508
12:130783858:C:T	50	100	0.95	0.05773
12:130784024:G:A	50	98	0.97	0.3361
12:130784039:A:G	50	100	0.95	0.1051
12:130784152:T:C	50	98	0.96	0.4519
12:130784296:C:A	50	98	0.96	0.4541
12:130784431:G:A	50	100	0.95	0.04412
12:130784643:G:A	50	100	0.97	0.3362
12:130784707:A:C	50	100	0.97	0.3368
12:130784831:T:C	50	100	0.95	0.3362
12:130785069:A:G	50	100	0.92	0.112
12:130785071:G:A	50	98	0.96	0.4533
12:130785129:G:A	50	96	0.88	0.03776
12:130785136:C:G	50	100	0.94	0.05737
12:130785542:C:T	50	100	0.96	0.3081
12:130785748:A:C	50	100	0.9	0.04775
12:130785907:C:T	50	100	0.85	0.01307
12:130786475:A:G	50	98	0.96	0.1411
12:130786634:C:T	50	98	0.93	0.3655
12:130786748:A:G	50	98	0.95	0.474
12:130786873:T:C	50	100	0.95	0.1068
12:130786908:C:T	50	98	0.94	0.02251
12:130787177:C:G	50	96	0.91	0.1549
12:130787197:G:C	50	98	0.86	0.4056
12:130787280:C:T	50	100	0.9	0.4268
12:130787301:T:C	50	100	0.9	0.4203
12:130787344:G:A	50	100	0.91	0.43120000000000003
12:130787501:T:C	50	92	0.81	0.4662
12:130787683:C:T	50	86	0.63	0.4267
12:130787708:C:T	50	100	0.92	0.1258
12:130787741:G:A	50	96	0.8	0.02923
12:130787818:T:C	50	100	0.99	0.03504
12:130787913:T:C	50	98	0.93	0.08279
12:130788274:A:G	50	100	0.92	0.4112
12:130788364:A:G	50	100	0.92	0.4276
12:130788378:T:C	50	100	0.94	0.07934
12:130789360:T:C	50	100	0.97	0.05465
12:130789438:G:C	50	100	0.98	0.02996
12:130789593:A:C	50	100	1	0.06336
12:130789849:A:T	50	100	0.98	0.4268
12:130790022:T:C	50	100	1	0.06354
12:130790045:G:A	50	100	0.98	0.4272
12:130790172:G:A	50	100	1	0.06354
12:130790298:A:G	50	100	0.99	0.02542
12:130790655:A:C	50	100	1	0.06354
12:130790699:G:A	50	100	1	0.06354
12:130790731:C:T	50	100	1	0.07244
12:130790939:G:A	50	100	0.99	0.4096
12:130791368:C:T	50	100	1	0.02669
12:130791458:C:T	50	100	0.96	0.03413
12:130791542:G:C	50	100	1	0.06373
12:130791707:C:T	50	100	0.97	0.02505
12:130791903:G:T	50	100	1	0.0325
12:130792218:G:A	50	100	0.98	0.3506
12:130792231:T:C	50	100	1	0.06373
12:130792370:T:C	50	100	1	0.06373
12:130792602:G:A	50	100	0.99	0.4722
12:130792726:G:A	50	100	0.99	0.4668
12:130792804:G:A	50	100	0.94	0.02251
12:130793194:C:T	50	100	1	0.06373
12:130793226:C:A	49	100	1	0.04775
12:130793315:C:T	50	100	1	0.06373
12:130793395:C:T	50	100	0.94	0.01634
12:130793468:C:T	50	100	0.76	0.02723
12:130793892:T:C	50	100	1	0.02814
12:130793972:A:G	50	100	1	0.04775
12:130794073:G:A	50	100	1	0.06373
12:130794093:G:A	50	100	1	0.06373
12:130794323:G:T	50	100	1	0.06373
12:130794477:G:A	50	100	0.99	0.4272
12:130794531:T:C	50	100	0.99	0.4786
12:130794736:A:G	50	100	1	0.06373
12:130794758:T:C	50	100	1	0.06373
12:130794985:G:A	50	98	0.86	0.02052
12:130795225:A:C	50	100	1	0.0325
12:130795491:T:C	50	100	1	0.04775
12:130795531:G:A	50	100	1	0.06373
12:130795585:T:A	50	98	1	0.4626
12:130795612:C:T	50	100	1	0.48
12:130795640:T:C	50	100	1	0.3533
12:130795872:T:C	50	100	1	0.4797
12:130796169:T:C	50	100	0.99	0.4265
12:130796207:G:A	50	100	0.99	0.3542
12:130796260:G:C	50	100	1	0.4815
12:130796265:G:A	50	100	1	0.4817
12:130796400:C:A	50	100	0.89	0.07062
12:130796614:C:T	50	100	1	0.04811
12:130796926:G:C	50	100	1	0.4744
12:130796949:G:A	50	100	1	0.3524
12:130797037:T:C	50	100	0.88	0.06681
12:130797657:A:G	50	100	1	0.0256
12:130797903:G:T	50	100	0.97	0.03268
12:130798116:G:A	50	100	1	0.02106
12:130799153:G:A	50	100	0.99	0.4737
12:130799161:G:A	50	98	0.93	0.01344
12:130799878:T:C	50	100	1	0.03268
12:130800290:T:C	50	100	0.9	0.07081
12:130800307:T:G	49	98	1	0.4512
12:130800308:T:G	50	98	0.97	0.01017
12:130800503:T:C	50	100	1	0.05864
12:130800642:T:C	50	100	1	0.4788
12:130800667:T:C	50	100	0.93	0.1895
12:130800918:C:T	50	100	1	0.06373
12:130801110:A:G	50	100	1	0.02814
12:130801118:T:C	50	100	1	0.0256
12:130801574:A:G	50	100	1	0.3749
12:130801586:A:G	50	100	1	0.01543
12:130802262:G:A	50	100	1	0.4818
12:130802354:C:A	50	100	1	0.03032
12:130802360:G:A	50	100	1	0.01834
12:130802388:G:C	50	100	1	0.03032
12:130802466:C:T	50	100	1	0.447
12:130802626:T:C	50	100	0.66	0.02378
12:130802885:T:C	50	100	1	0.02106
12:130802937:T:C	50	100	1	0.0256
12:130803339:A:C	50	98	0.87	0.04212
12:130803685:A:C	49	85.7	0.94	0.3361
12:130803729:G:C	50	100	1	0.03268
12:130803747:T:C	49	100	1	0.4808
12:130803899:T:C	50	100	1	0.3553
12:130804094:C:T	50	100	1	0.01543
12:130804409:T:C	50	100	1	0.4808
12:130804467:C:G	50	100	1	0.04775
12:130804562:C:G	50	100	1	0.4628
12:130804689:C:T	50	100	1	0.01652
12:130804963:G:A	50	100	1	0.4829
12:130805604:G:A	50	100	1	0.3531
12:130805635:A:C	50	100	1	0.4626
12:130805713:C:T	50	100	1	0.02106
12:130805908:C:G	50	100	0.77	0.01634
12:130806135:G:T	50	100	1	0.03068
12:130806164:C:T	50	100	1	0.0541
12:130806283:G:A	50	100	1	0.1558
12:130806422:G:A	50	100	0.94	0.1084
12:130806532:G:A	50	100	1	0.02814
12:130806556:C:T	50	100	1	0.469
12:130806681:C:G	50	100	0.99	0.03794
12:130806927:A:G	50	100	1	0.02741
12:130807258:A:G	50	100	1	0.02578
12:130807375:A:G	50	100	1	0.02578
12:130807407:C:T	50	98	0.94	0.01362
12:130807661:C:T	50	100	0.91	0.07426
12:130807716:A:C	50	100	1	0.04775
12:130807780:G:A	50	100	0.79	0.02614
12:130808177:G:A	50	100	1	0.3834
12:130808432:C:T	50	100	1	0.4092
12:130808702:T:C	50	100	1	0.01652
12:130808826:A:C	50	100	0.95	0.02251
12:130809709:C:T	50	100	0.97	0.01325
12:130809796:G:A	50	100	0.98	0.05882
12:130809906:T:C	50	100	1	0.01543
12:130809956:C:T	49	100	1	0.4808
12:130810081:T:C	50	100	1	0.4633
12:130810221:C:A	50	100	1	0.02669
12:130810297:T:A	49	100	0.98	0.05919
12:130810302:A:G	50	100	1	0.01525
12:130811283:A:G	50	100	1	0.4808
12:130811311:T:C	50	100	0.92	0.183
12:130811356:T:A	50	98	1	0.02814
12:130811357:C:A	50	98	0.98	0.02832
12:130811468:A:G	50	100	1	0.4811
12:130811489:T:C	50	100	1	0.01543
12:130811521:T:C	47	95.7	1	0.4809
12:130811523:T:G	48	95.8	1	0.4809
12:130811609:G:A	50	100	1	0.4815
12:130811625:T:C	50	100	0.99	0.4811
12:130811730:G:A	50	100	0.9	0.0138
12:130811769:T:C	50	100	1	0.4739
12:130811792:G:A	50	100	0.99	0.3542
12:130811835:A:C	50	100	1	0.4809
12:130811845:T:G	50	100	1	0.4631
12:130811950:A:G	50	100	1	0.4808
12:130812086:G:A	50	100	0.99	0.4615
12:130812335:G:T	50	100	0.99	0.3524
12:130812363:C:G	50	100	1	0.4737
12:130812693:A:G	50	100	1	0.4631
12:130812768:C:T	50	100	1	0.4817
12:130812803:T:G	50	100	1	0.4739
12:130813173:C:T	50	100	0.93	0.01779
12:130813350:C:G	50	100	1	0.4809
12:130813538:G:A	50	100	1	0.04775
12:130813650:C:T	50	100	1	0.4248
12:130813661:C:A	50	100	1	0.4817
12:130813749:T:C	50	100	1	0.04775
12:130813791:A:G	50	94	0.99	0.4671
12:130813961:T:G	50	100	1	0.4817
12:130814005:A:G	50	100	1	0.4746
12:130814300:C:T	50	100	0.97	0.02106
12:130814306:G:A	50	100	1	0.4744
12:130814350:C:T	50	98	0.86	0.02124
12:130814368:G:A	50	100	1	0.4813
12:130814451:T:C	50	100	1	0.06772
12:130814915:G:A	50	100	1	0.01652
12:130815382:G:A	50	100	0.98	0.05792
12:130815429:A:G	50	100	1	0.0256
12:130815550:C:A	50	100	1	0.4633
12:130815970:G:A	50	100	0.96	0.01362
12:130816309:G:A	50	100	0.78	0.03159
12:130816355:G:A	50	100	1	0.4248
12:130816445:A:G	50	100	0.9	0.04811
12:130816555:C:G	50	100	0.98	0.05773
12:130816692:A:T	50	100	0.99	0.3535
12:130816943:A:G	50	100	0.96	0.01362
12:130817137:A:G	50	100	0.96	0.01362
12:130817200:C:T	50	100	0.86	0.02179
12:130817340:C:T	50	100	1	0.4808
12:130817507:G:C	50	100	1	0.01289
12:130817726:A:G	50	100	1	0.0118
12:130817808:C:G	50	100	1	0.0118
12:130817906:G:C	50	100	0.96	0.01362
12:130817952:G:C	50	100	0.78	0.02215
12:130818062:G:C	50	98	0.98	0.05919
12:130818100:G:A	48	100	0.99	0.3522
12:130818587:G:A	50	100	0.99	0.3649
12:130818832:C:T	50	100	0.99	0.4907
12:130819011:A:C	50	100	0.93	0.03086
12:130819120:C:G	50	100	0.9	0.07625
12:130819351:G:A	50	100	1	0.04775
12:130820544:T:C	50	100	1	0.01852
12:130820574:A:G	50	100	1	0.3907
12:130820661:G:A	50	100	1	0.02106
12:130821071:G:A	50	98	0.86	0.02088
12:130821500:T:C	50	100	1	0.03123
12:130821586:C:T	50	100	0.89	0.01561
12:130821733:T:C	50	100	1	0.06082
12:130821769:C:G	50	100	1	0.4838
12:130822093:A:T	50	100	1	0.02106
12:130823305:C:G	50	100	1	0.03123
12:130823616:G:A	50	100	1	0.02106
12:130823727:C:T	50	100	1	0.02687
12:130824036:T:C	50	100	1	0.02106
12:130824246:G:A	50	100	1	0.03123
12:130824602:C:G	50	100	1	0.02106
12:130825427:A:G	50	100	1	0.3529
12:130826417:T:C	50	100	1	0.02542
12:130826727:A:G	50	100	0.99	0.4708
12:130826996:A:G	50	100	1	0.4782
12:130827184:C:A	50	100	0.84	0.01071
12:130827475:G:A	50	100	1	0.4838
12:130827937:G:A	50	100	1	0.4842
12:130828389:G:A	49	98	0.96	0.2101
12:130828633:G:A	50	100	1	0.03068
12:130828682:C:T	50	100	1	0.04956
12:130828778:A:G	50	100	1	0.02542
12:130828877:A:G	50	100	0.98	0.0305
12:130828910:T:C	50	100	1	0.02106
12:130828937:T:C	50	100	1	0.03068
12:130829124:T:A	50	100	1	0.4995
12:130829135:G:A	50	100	1	0.03141
12:130829194:T:C	50	100	1	0.06227
12:130829252:T:C	50	100	1	0.4212
12:130829669:T:C	50	100	1	0.4011
12:130830147:C:G	50	100	0.78	0.03105
12:130830162:C:G	50	100	1	0.06427
12:130830276:G:A	50	100	0.98	0.2104
12:130830321:G:A	50	100	1	0.03141
12:130830432:C:T	50	100	1	0.4844
12:130830469:G:A	50	100	0.99	0.0748
12:130830867:T:C	50	100	1	0.4597
12:130831065:G:A	50	100	1	0.4597
12:130831110:G:A	50	100	1	0.02905
12:130831221:C:G	50	100	1	0.02905
12:130831525:A:G	50	100	1	0.3538
12:130831529:G:A	50	100	1	0.03141
12:130831678:G:A	50	100	0.81	0.02215
12:130831736:T:C	50	100	1	0.4842
12:130831982:T:C	50	100	1	0.07389
12:130832176:T:C	50	100	0.98	0.01398
12:130832196:T:G	50	100	1	0.0256
12:130832634:C:T	50	100	1	0.1166
12:130832727:G:A	50	100	0.97	0.01325
12:130833218:G:A	50	100	0.73	0.01017
12:130833739:T:G	50	100	1	0.01525
12:130834100:A:G	50	100	1	0.4726
12:130834141:T:C	50	100	1	0.04902
12:130834150:G:A	50	100	0.96	0.01362
12:130834213:A:G	50	100	1	0.07389
12:130834301:G:A	50	100	1	0.1082
12:130834554:T:C	50	100	1	0.4232
12:130834751:A:G	50	100	1	0.1235
12:130835011:A:G	50	100	1	0.4014
12:130835125:T:C	50	100	1	0.1182
12:130835265:G:A	50	100	1	0.1438
12:130835625:T:C	50	100	1	0.4737
12:130835648:C:G	50	100	1	0.1182
12:130835706:G:T	50	100	1	0.3662
12:130835913:G:T	50	100	1	0.1402
12:130835980:A:G	50	100	1	0.118
12:130836098:C:T	50	100	1	0.2843
12:130836366:A:C	50	100	1	0.4268
12:130836629:C:G	50	100	1	0.4682
12:130836639:T:C	50	100	1	0.1178
12:130836669:C:T	50	100	1	0.1178
12:130836852:T:G	50	100	1	0.07026
12:130837287:C:T	50	100	0.98	0.03159
12:130837322:C:G	50	100	1	0.02106
12:130837389:A:G	50	100	1	0.02542
12:130837429:G:A	50	100	1	0.03141
12:130837455:G:C	50	100	1	0.4267
12:130837579:T:C	50	100	1	0.1164
12:130837706:A:C	50	100	0.9	0.0256
12:130837886:T:C	50	100	1	0.01834
12:130838174:T:G	50	100	0.99	0.3564
12:130838190:T:C	50	100	0.75	0.02814
12:130838325:A:C	50	100	1	0.138
12:130838423:G:C	50	100	0.99	0.04793
12:130838484:A:G	50	100	1	0.02705
12:130838490:C:T	50	100	1	0.02142
12:130838510:C:T	50	100	0.99	0.04811
12:130838536:C:T	50	100	0.97	0.05156
12:130838652:G:C	50	100	0.86	0.0216
12:130838897:C:T	50	100	0.96	0.04793
12:130839094:C:G	50	100	0.95	0.0532
12:130839163:T:G	50	100	0.96	0.02614
12:130839425:C:G	50	100	1	0.02106
12:130839722:C:T	50	100	0.99	0.01525
12:130839724:G:A	50	100	0.98	0.317
12:130839825:C:A	50	100	1	0.0256
12:130840319:G:A	50	100	0.99	0.3017
12:130840385:C:T	50	100	1	0.02124
12:130840444:C:T	50	100	0.95	0.04866
12:130840445:G:A	50	100	1	0.02142
12:130840697:G:A	50	100	0.96	0.05574
12:130840729:T:C	50	100	0.96	0.05574
12:130840781:C:G	50	100	0.96	0.05592
12:130840816:C:A	50	100	0.99	0.266
12:130840871:G:A	50	98	0.7	0.02923
12:130841179:C:T	50	100	1	0.02124
12:130841347:A:G	50	100	1	0.01834
12:130841454:G:A	50	100	0.97	0.07462
12:130841477:T:C	50	100	0.94	0.0532
12:130841539:A:C	50	98	0.93	0.05301
12:130841628:G:A	50	96	0.95	0.07444
12:130841668:T:C	50	98	0.93	0.05283
12:130841710:A:T	50	78	0.9	0.05283
12:130841713:A:G	50	100	0.93	0.05283
12:130841733:G:A	50	100	0.85	0.05465
12:130841739:G:T	50	100	0.99	0.3833
12:130841899:A:T	50	100	0.94	0.07298
12:130841904:A:G	50	100	0.93	0.05084
12:130841909:T:C	50	100	0.93	0.05102
12:130841998:A:T	50	100	0.93	0.05047
12:130842006:G:T	50	100	0.93	0.05047
12:130842020:C:G	50	100	0.93	0.05029
12:130842023:A:G	50	100	0.93	0.05065
12:130842048:C:A	50	98	0.99	0.1422
12:130842079:T:C	50	100	0.87	0.04212
12:130842084:C:T	50	100	0.8	0.0423
12:130842096:C:T	50	100	0.86	0.04212
12:130842119:C:T	50	96	0.84	0.04176
12:130842120:A:G	50	96	0.83	0.04194
12:130842460:G:A	50	100	0.81	0.03232
12:130842475:G:A	50	100	0.93	0.05084
12:130842493:C:T	50	100	0.94	0.05065
12:130842891:A:T	50	100	0.95	0.05211
12:130842895:G:A	50	98	0.92	0.02179
12:130842904:G:A	50	98	0.96	0.02215
12:130843009:G:A	42	88.1	0.92	0.469
12:130843175:A:G	50	100	0.96	0.05428
12:130843233:C:G	50	100	0.97	0.02542
12:130843479:T:C	44	100	0.97	0.05447
12:130843603:G:A	50	100	0.96	0.07643
12:130843626:A:G	50	100	0.96	0.02142
12:130843641:T:A	50	100	0.96	0.07643
12:130843674:G:A	50	100	0.96	0.02142
12:130843754:T:C	49	100	0.97	0.05483
12:130843803:A:G	36	86.1	0.96	0.4568
12:130843904:C:T	41	95.1	0.96	0.3509
12:130843920:G:A	36	83.3	0.72	0.07026
12:130843996:A:G	48	100	1	0.02088
12:130844016:G:A	49	98	0.99	0.1402
12:130844040:A:G	48	100	0.97	0.05465
12:130844078:G:A	49	100	0.96	0.07607
12:130844112:C:T	45	93.3	0.98	0.03613
12:130844205:T:A	50	98	0.96	0.07607
12:130844235:A:G	49	98	0.89	0.04303
12:130844246:T:C	50	96	0.99	0.3537
12:130844258:G:A	50	96	0.81	0.0728
12:130844292:T:C	49	100	0.94	0.04775
12:130844294:T:G	49	98	0.99	0.3466
12:130844359:G:A	49	98	0.97	0.4441
12:130844382:G:A	50	100	0.8	0.03377
12:130844400:G:A	48	95.8	0.83	0.03014
12:130844512:G:A	47	97.9	0.76	0.02814
12:130844731:G:A	50	100	0.99	0.2669
12:130844857:C:T	50	100	0.99	0.1409
12:130844859:G:C	50	100	0.99	0.3179
12:130844869:T:C	50	100	0.97	0.07752
12:130844874:T:C	50	100	0.96	0.05628
12:130844909:A:C	50	100	1	0.03613
12:130845037:C:G	50	100	0.98	0.1394
12:130845153:T:G	50	100	0.96	0.05628
12:130845232:C:T	50	100	1	0.02106
12:130845233:G:A	50	100	0.99	0.05737
12:130845239:G:A	50	100	1	0.01017
12:130845628:T:C	50	100	1	0.2618
12:130845716:T:C	50	100	1	0.05664
12:130845717:G:A	50	100	1	0.05664
12:130845910:G:A	50	100	1	0.05683
12:130845915:T:C	50	100	0.99	0.1398
12:130845937:A:T	50	100	1	0.05683
12:130845980:G:A	50	100	1	0.05701
12:130846015:G:T	50	100	1	0.02124
12:130846160:T:C	50	100	1	0.02124
12:130846577:T:C	50	100	1	0.07861
12:130846857:C:T	50	100	0.99	0.3464
12:130846858:G:A	50	100	0.96	0.01307
12:130846983:T:C	50	100	1	0.02542
12:130847090:G:T	50	100	1	0.07861
12:130847236:A:C	50	100	0.99	0.1409
12:130847246:T:C	50	100	1	0.07879
12:130847325:C:T	50	100	1	0.07879
12:130847519:C:T	50	100	0.99	0.3635
12:130847554:G:A	50	100	1	0.1153
12:130847583:G:A	50	100	1	0.07916
12:130847626:G:C	50	100	0.99	0.07099
12:130847660:C:A	50	100	1	0.07916
12:130847689:C:T	50	100	0.71	0.02306
12:130847724:A:G	50	100	1	0.05047
12:130847739:C:T	50	100	1	0.02124
12:130847833:G:C	50	100	1	0.02542
12:130847961:T:A	50	100	1	0.05792
12:130848029:T:C	50	100	1	0.02124
12:130848035:G:T	50	100	1	0.02124
12:130848234:G:T	50	98	1	0.03613
12:130848243:G:A	49	98	0.99	0.327
12:130848372:A:T	50	100	1	0.05773
12:130848391:A:G	50	100	1	0.07916
12:130848434:G:A	50	100	0.99	0.1396
12:130848458:T:C	50	100	1	0.07916
12:130848459:G:A	50	100	1	0.0216
12:130848567:G:C	50	100	1	0.06082
12:130848569:A:G	50	100	1	0.0216
12:130848599:G:A	50	100	0.99	0.07117
12:130848724:A:T	50	100	1	0.05029
12:130848728:T:C	50	100	1	0.07916
12:130848739:G:A	50	100	1	0.05773
12:130848946:A:T	50	92	0.86	0.04956
12:130848993:T:C	50	100	0.99	0.07916
12:130849062:G:A	50	100	1	0.05792
12:130849135:G:C	50	100	1	0.07934
12:130849358:G:C	50	100	0.97	0.01507
12:130849604:G:T	50	100	1	0.02524
12:130849661:C:G	50	100	0.98	0.07934
12:130849809:G:A	50	100	1	0.07916
12:130850009:A:C	50	100	1	0.07916
12:130850093:G:A	50	100	1	0.07916
12:130850104:G:T	50	100	1	0.07916
12:130850295:T:G	50	100	1	0.07898
12:130850389:C:A	50	100	1	0.07898
12:130850806:T:C	47	100	0.96	0.2718
12:130850829:C:A	48	97.9	0.99	0.07825
12:130850872:T:C	50	98	1	0.07825
12:130850915:G:A	50	100	0.97	0.3272
12:130850999:T:C	50	100	1	0.05719
12:130851098:C:A	50	98	1	0.07825
12:130851187:G:A	50	98	1	0.07771
12:130851197:C:T	50	98	0.95	0.08097
12:130851211:A:G	50	100	1	0.04902
12:130851238:C:T	50	98	1	0.07771
12:130851258:T:C	50	98	1	0.07771
12:130851262:T:C	50	98	1	0.07771
12:130851309:T:G	50	98	1	0.07789
12:130851319:A:G	50	100	0.99	0.03504
12:130851348:C:T	49	98	1	0.07771
12:130851472:A:G	50	100	0.97	0.02451
12:130851513:T:C	50	98	1	0.07807
12:130851648:C:T	50	98	0.98	0.02106
12:130851674:G:A	50	100	1	0.05737
12:130851707:A:G	50	98	1	0.0207
12:130851754:C:T	50	100	0.91	0.02088
12:130851903:C:T	50	96	0.74	0.02142
12:130851907:A:C	50	98	0.96	0.2945
12:130851910:G:A	50	100	0.71	0.01561
12:130852099:C:G	50	100	1	0.04993
12:130852130:A:G	50	98	0.98	0.01634
12:130852212:A:G	50	98	0.99	0.1
12:130852301:G:A	48	91.7	0.99	0.07044
12:130852354:T:C	50	88	0.98	0.09895
12:130852373:C:T	49	87.8	0.96	0.108
12:130852376:G:A	50	100	0.97	0.327
12:130852421:C:T	49	100	0.99	0.07371
12:130852428:G:A	50	98	0.99	0.07389
12:130852430:G:A	50	98	0.99	0.07389
12:130852433:C:A	50	98	0.99	0.07389
12:130852456:T:G	50	96	0.97	0.1747
12:130852460:G:C	50	98	0.99	0.09822
12:130852528:G:A	50	100	1	0.04975
12:130852565:G:A	50	100	0.99	0.07843
12:130852576:T:C	50	100	0.96	0.2907
12:130852755:C:A	50	100	1	0.04993
12:130852781:T:G	50	98	0.98	0.1816
12:130852896:C:T	50	100	0.97	0.05683
12:130852907:T:C	50	98	0.98	0.06445
12:130852926:C:T	50	100	0.88	0.01053
12:130852978:C:A	50	98	1	0.02052
12:130853009:C:T	50	100	0.98	0.07426
12:130853010:G:A	50	98	0.98	0.07771
12:130853047:T:C	50	98	0.98	0.07698
12:130853049:C:G	50	98	0.98	0.07698
12:130853205:A:C	50	98	1	0.02033
12:130853248:T:A	50	90	0.74	0.09677
12:130853280:G:C	50	100	0.97	0.05537
12:130853530:A:G	50	100	0.97	0.05519
12:130853547:G:A	50	100	0.83	0.01089
12:130853609:A:G	50	98	0.98	0.07771
12:130853749:G:A	50	100	1	0.07026
12:130853757:C:A	50	100	1	0.07026
12:130854025:C:T	50	100	0.96	0.09659
12:130854157:G:A	50	100	0.98	0.1997
12:130854293:C:T	50	100	0.99	0.08097
12:130854360:A:G	50	100	1	0.04902
12:130854395:C:T	50	100	0.97	0.1215
12:130854402:C:T	50	100	0.98	0.3337
12:130854422:C:T	50	100	0.98	0.3337
12:130854471:C:T	50	100	0.97	0.1215
12:130854713:T:C	50	100	0.98	0.3339
12:130854744:A:G	50	100	0.94	0.01507
12:130854958:G:A	50	100	0.97	0.01634
12:130855000:G:A	50	100	0.92	0.01725
12:130855139:G:C	50	100	0.99	0.262
12:130855252:G:A	50	100	0.98	0.3337
12:130855355:G:C	50	100	0.98	0.2622
12:130855368:A:G	50	100	0.99	0.0138
12:130855453:A:G	50	100	0.99	0.01598
12:130855529:G:A	50	100	0.98	0.01707
12:130855656:G:C	50	100	0.96	0.3097
12:130855699:A:G	50	100	0.98	0.01707
12:130855734:C:A	50	100	0.74	0.03341
12:130855761:C:T	50	100	0.98	0.01307
12:130855893:A:G	50	100	0.98	0.01707
12:130855896:T:C	50	100	0.98	0.01707
12:130856257:G:A	50	100	1	0.01707
12:130856297:T:C	50	100	0.99	0.01707
12:130856991:C:T	50	100	0.91	0.01688
12:130857013:C:T	50	100	0.96	0.1271
12:130857194:C:G	49	100	0.98	0.0138
12:130857489:C:T	50	100	0.97	0.01017
12:130857533:T:G	50	100	0.96	0.3669
12:130857535:G:A	50	100	0.96	0.08152
12:130857933:A:G	50	100	1	0.02524
12:130857992:A:G	50	100	0.98	0.124
12:130858081:C:T	50	100	0.76	0.0158
12:130858121:T:C	50	100	0.96	0.128
12:130858344:T:C	50	100	1	0.02578
12:130858552:A:C	50	100	0.95	0.02596
12:130859003:G:A	50	100	0.98	0.03867
12:130859205:C:T	50	100	0.99	0.01144
12:130859842:A:T	50	100	0.98	0.04285
12:130860040:C:T	50	100	0.98	0.08115
12:130860117:G:T	50	100	1	0.01652
12:130860281:G:T	50	100	0.98	0.3495
12:130860503:C:T	49	100	0.97	0.04866
12:130860509:C:T	49	100	0.98	0.01652
12:130860521:C:T	49	100	1	0.01688
12:130860623:G:A	50	100	1	0.01688
12:130860691:G:T	50	100	0.99	0.3511
12:130860724:G:A	50	100	0.97	0.3702
12:130860725:T:C	50	100	0.97	0.02633
12:130860935:T:C	50	100	0.98	0.01543
12:130861070:T:G	50	100	0.99	0.08115
12:130861090:T:C	50	100	1	0.01688
12:130861326:C:T	50	100	0.97	0.01362
12:130862009:T:C	50	100	0.98	0.0817
12:130862187:C:A	50	100	0.96	0.2965
12:130862367:C:T	50	100	1	0.01688
12:130862790:G:A	50	100	1	0.01688
12:130863267:T:C	50	98	0.95	0.06245
12:130863309:T:C	50	98	0.93	0.03903
12:130863919:C:T	50	98	0.99	0.1135
12:130863949:C:T	50	100	1	0.04866
12:130864075:A:G	50	100	1	0.07135
12:130864249:T:C	50	98	0.88	0.01707
12:130864385:A:C	50	98	0.99	0.114
12:130864540:G:C	50	100	0.99	0.03068
12:130864741:T:A	50	100	1	0.02215
12:130864889:G:A	50	100	0.99	0.04866
12:130865163:G:A	50	98	1	0.01797
12:130865224:T:C	50	100	0.88	0.01707
12:130865443:T:A	50	100	0.99	0.03086
12:130865595:G:A	50	100	1	0.07117
12:130865683:G:A	50	100	1	0.07117
12:130865697:A:T	50	96	1	0.1033
12:130865700:A:T	50	98	0.94	0.1658
12:130865703:A:T	50	84	0.9	0.1432
12:130866201:G:A	50	100	0.99	0.03086
12:130866312:G:T	50	100	0.97	0.0167
12:130866319:T:A	50	98	1	0.09241
12:130866368:T:C	50	100	0.98	0.01906
12:130866588:G:A	50	100	0.92	0.01906
12:130866605:G:A	50	100	0.99	0.07117
12:130866831:G:T	50	100	0.99	0.03086
12:130866936:A:G	50	100	0.99	0.03068
12:130867191:T:G	50	100	0.99	0.04847
12:130867249:G:A	50	100	0.99	0.07135
12:130868017:A:G	50	100	0.99	0.114
12:130868136:A:G	50	100	0.99	0.07099
12:130868168:A:G	50	100	0.98	0.352
12:130868241:T:C	50	100	0.9	0.03794
12:130868535:G:A	50	100	0.97	0.2204
12:130868550:G:A	50	100	0.97	0.09768
12:130870062:A:G	50	100	1	0.01416
12:130870520:C:T	50	98	0.99	0.1865
12:130870867:G:A	50	100	0.98	0.07571
12:130871001:C:T	50	98	0.99	0.1133
12:130871408:T:C	50	100	0.98	0.04539
12:130871501:A:G	50	100	0.99	0.3221
12:130871510:C:A	50	100	0.98	0.3212
12:130871975:G:A	48	100	1	0.0728
12:130872027:C:T	50	100	1	0.05211
12:130872093:C:T	50	100	1	0.02179
12:130872156:C:T	49	100	1	0.04648
12:130872186:T:C	50	96	0.98	0.3112
12:130872317:C:A	48	95.8	0.97	0.3025
12:130872388:G:T	49	98	0.92	0.14
12:130873587:C:T	50	100	0.83	0.01561
12:130873832:T:C	50	100	1	0.03649
12:130873903:G:A	50	100	0.86	0.01906
12:130873967:C:A	50	100	1	0.07771
12:130874007:C:T	50	98	0.99	0.2406
12:130874129:G:A	50	100	1	0.05973
12:130874753:C:A	50	98	0.99	0.3016
12:130875045:C:T	50	100	1	0.04611
12:130875297:C:G	50	100	0.98	0.06899
12:130875459:A:G	50	100	1	0.04611
12:130875807:G:C	50	100	1	0.07771
12:130875815:G:T	50	98	0.99	0.315
12:130876696:C:T	50	98	0.99	0.3152
12:130877064:T:A	50	100	1	0.04611
12:130877324:T:G	50	100	1	0.04611
12:130877739:A:G	50	100	1	0.07789
12:130878031:G:A	50	100	1	0.01416
12:130878161:A:G	50	100	1	0.1407
12:130878265:T:A	50	98	1	0.2353
12:130878462:T:G	50	100	1	0.07298
12:130878512:T:C	50	100	0.92	0.01198
12:130878821:G:C	50	100	0.84	0.01761
12:130878988:A:T	50	98	0.98	0.2424
12:130878991:T:A	50	96	0.96	0.2458
12:130879014:C:T	50	100	1	0.06917
12:130879094:A:G	50	100	1	0.1525
12:130879179:A:G	50	100	0.99	0.07825
12:130879371:C:G	50	98	0.87	0.4005
12:130879526:T:C	50	98	0.98	0.3194
12:130879527:G:A	50	100	0.97	0.02015
12:130879773:A:G	50	98	0.99	0.1879
12:130879961:T:C	50	98	0.98	0.1638
12:130880072:A:G	50	100	0.99	0.06481
12:130880273:C:T	49	95.9	0.96	0.3061
12:130880443:G:A	50	100	0.98	0.2825
12:130880471:G:C	50	100	1	0.01961
12:130880480:C:G	50	98	0.97	0.2406
12:130880596:G:C	50	100	0.97	0.1944
12:130880623:G:A	50	100	0.98	0.1086
12:130881071:T:G	50	100	0.97	0.09041
12:130881360:G:C	50	100	0.97	0.3077
12:130881615:T:C	50	100	0.99	0.07171
12:130881995:G:A	50	98	1	0.05138
12:130882141:C:T	50	98	0.97	0.1492
12:130882643:T:G	38	97.4	0.9	0.02142
12:130882700:T:C	37	86.5	0.84	0.08497
12:130882803:C:T	48	97.9	0.83	0.01053
12:130882824:T:C	47	97.9	0.94	0.02996
12:130882919:G:A	50	100	1	0.08842
12:130883027:A:G	50	98	0.98	0.291
12:130883077:A:G	50	100	0.99	0.01398
12:130883093:T:C	50	98	1	0.02959
12:130883323:G:A	50	98	0.97	0.07153
12:130883567:G:A	50	100	1	0.01906
12:130883764:T:A	50	100	0.98	0.07371
12:130883887:G:A	50	98	1	0.02959
12:130883891:T:C	50	98	0.99	0.3083
12:130883953:G:A	50	100	1	0.01852
12:130884094:C:G	50	98	0.99	0.2825
12:130884289:C:A	50	98	1	0.04248
12:130884346:G:A	50	98	1	0.02106
12:130884388:A:G	50	98	0.99	0.2916
12:130884417:C:A	50	100	0.99	0.07044
12:130884991:G:A	50	94	0.84	0.1209
12:130885126:C:T	50	100	1	0.04648
12:130885139:G:A	50	100	1	0.04194
12:130885214:C:T	50	100	1	0.01834
12:130885321:G:A	50	100	1	0.07208
12:130885441:C:T	50	100	1	0.05664
12:130885851:C:T	50	100	1	0.0285
12:130886188:A:G	50	100	0.99	0.3379
12:130886907:A:G	50	100	1	0.01507
12:130886951:A:G	50	100	1	0.01543
12:130886969:C:A	50	100	0.99	0.291
12:130887029:A:T	50	100	1	0.04648
12:130887139:C:T	50	100	1	0.04648
12:130887140:A:T	50	100	1	0.04648
12:130887898:G:A	45	91.1	0.92	0.3653
12:130888000:A:G	50	100	0.99	0.2912
12:130888187:C:T	50	100	1	0.01834
12:130888391:G:A	50	100	1	0.04593
12:130888444:C:T	50	100	1	0.04593
12:130888458:T:C	50	100	1	0.04611
12:130888459:A:G	50	100	1	0.04611
12:130888732:C:T	50	100	0.96	0.08079
12:130889077:A:C	50	100	0.96	0.03195
12:130889299:C:G	50	100	0.98	0.07571
12:130889465:C:T	50	100	1	0.07898
12:130889507:T:C	50	100	0.99	0.3252
12:130889606:T:C	50	100	1	0.02124
12:130889960:T:C	50	100	0.99	0.3526
12:130890115:G:A	50	100	0.88	0.04049
12:130890131:G:T	50	96	0.79	0.1661
12:130890132:G:T	50	96	0.79	0.1661
12:130890927:G:A	50	100	1	0.02796
12:130890980:G:A	50	100	0.78	0.02233
12:130891180:T:G	50	100	0.98	0.07662
12:130891406:A:G	50	96	0.98	0.3464
12:130891493:T:G	50	100	1	0.02088
12:130891746:T:C	50	98	1	0.2801
12:130891862:C:T	50	100	0.99	0.05664
12:130891888:G:A	50	100	0.98	0.01362
12:130891924:T:G	50	100	1	0.01924
12:130892193:G:C	50	100	1	0.01743
12:130892585:T:G	50	100	0.99	0.05338
12:130892929:A:G	50	100	0.99	0.05338
12:130893304:C:T	50	100	1	0.01743
12:130893386:T:A	50	100	0.8	0.01616
12:130893387:C:A	50	100	0.95	0.02124
12:130893415:A:C	50	100	1	0.01924
12:130894030:G:A	50	100	1	0.01943
12:130894123:G:C	50	98	0.99	0.3569
12:130894133:C:T	50	100	1	0.01943
12:130894769:T:C	50	100	0.97	0.3584
12:130894933:G:C	50	98	1	0.01906
12:130894991:C:T	50	100	1	0.02269
12:130895082:C:T	50	98	0.96	0.01943
12:130895167:C:G	50	98	1	0.01924
12:130895427:C:A	50	100	1	0.01761
12:130895475:G:A	50	100	1	0.04902
12:130895526:T:C	50	100	1	0.02142
12:130895788:C:T	50	100	1	0.02269
12:130895928:G:A	50	100	0.97	0.09096
12:130896045:G:T	50	100	1	0.04902
12:130896517:T:C	50	100	1	0.06137
12:130896525:A:G	50	100	1	0.01761
12:130897086:C:T	50	100	0.98	0.2736
12:130897275:A:G	50	100	0.98	0.07952
12:130897428:C:T	50	100	1	0.01761
12:130898408:A:T	50	100	0.98	0.09096
12:130899103:G:A	50	100	0.98	0.4437
12:130899226:C:T	50	100	1	0.0276
12:130899358:C:T	50	100	0.99	0.3453
12:130899657:C:T	50	100	0.99	0.0276
12:130899926:A:T	50	100	0.97	0.02378
12:130900099:T:C	50	100	0.71	0.01525
12:130900341:A:C	50	100	0.97	0.02977
12:130900343:C:T	50	100	1	0.01598
12:130900477:A:G	50	100	0.99	0.4444
12:130900555:G:A	50	100	1	0.01344
12:130901270:C:T	50	100	0.97	0.2609
12:130901271:G:A	50	100	0.97	0.132
12:130901525:G:T	50	100	0.72	0.0167
12:130901614:C:T	50	100	1	0.01525
12:130901822:C:A	50	98	0.98	0.4459
12:130901934:G:A	50	100	0.96	0.01525
12:130902000:C:T	50	100	0.98	0.0846
12:130902255:C:T	50	100	0.98	0.4181
12:130902437:C:T	50	100	0.98	0.4279
12:130902798:C:G	50	100	1	0.01743
12:130902815:C:T	50	98	0.94	0.065
12:130903132:C:A	50	100	0.99	0.405
12:130903181:G:A	49	100	0.96	0.06845
12:130903442:T:C	50	98	0.99	0.43120000000000003
12:130903514:T:C	50	98	0.99	0.431
12:130903862:C:A	50	100	1	0.01761
12:130904256:T:C	50	98	0.99	0.3577
12:130904761:C:T	50	100	0.87	0.01598
12:130905153:C:T	35	88.6	0.85	0.3969
12:130905185:C:T	48	97.9	0.9	0.0285
12:130905238:G:C	47	97.9	0.71	0.08497
12:130905530:T:C	50	100	1	0.01761
12:130905634:A:G	50	100	0.96	0.02941
12:130905684:G:A	50	98	0.98	0.3711
12:130906209:C:G	50	98	0.98	0.3807
12:130906269:G:A	50	100	0.97	0.02342
12:130906817:T:C	50	100	0.98	0.07916
12:130907338:C:G	50	100	0.96	0.01507
12:130907566:C:T	50	100	0.93	0.06917
12:130908108:G:A	50	98	0.93	0.05537
12:130908205:G:A	50	100	0.99	0.2734
12:130908452:A:G	50	98	0.98	0.2691
12:130908938:T:C	50	98	0.98	0.2556
12:130909133:T:A	50	98	0.98	0.3631
12:130909595:G:A	50	96	0.98	0.05047
12:130909599:T:C	50	100	0.99	0.01743
12:130909913:T:C	50	100	0.99	0.205
12:130909957:C:T	49	98	0.84	0.01489
12:130910151:C:T	50	98	0.98	0.05047
12:130910430:A:T	50	100	0.98	0.07934
12:130911135:G:A	50	100	0.98	0.01362
12:130911482:A:G	50	98	0.96	0.02923
12:130911497:G:A	50	98	0.7	0.05664
12:130911527:C:T	50	100	0.96	0.2048
12:130911528:G:A	50	100	0.86	0.06028
12:130911587:C:T	50	98	0.97	0.2725
12:130911691:A:G	50	100	0.98	0.01743
12:130911699:A:C	50	98	0.97	0.05084
12:130911735:G:A	50	98	0.68	0.03014
12:130911870:A:G	50	98	0.95	0.3638
12:130912408:G:A	50	100	0.89	0.218
12:130912740:T:C	50	100	0.9	0.1058
12:130913037:T:C	41	92.7	0.75	0.3609
12:130913207:C:T	50	98	0.81	0.01053
12:130913233:G:T	49	100	0.63	0.01652
12:130913284:T:C	38	100	0.72	0.01162
12:130913336:A:C	50	100	0.89	0.03958
12:130914146:G:A	50	100	0.87	0.04375
12:130914285:G:T	50	98	0.79	0.01144
12:130914372:C:T	50	94	0.87	0.1253
12:130914438:A:T	50	98	0.88	0.08043
12:130914526:T:G	50	96	0.82	0.3469
12:130914713:T:C	50	94	0.79	0.2945
12:130914980:C:T	50	100	0.92	0.0118
12:130915498:C:T	50	100	0.66	0.02106
12:130915580:C:T	50	100	0.74	0.07171
12:130915581:A:G	50	98	0.76	0.09695
12:130915636:A:T	50	90	0.83	0.4657
12:130915711:C:T	50	100	0.69	0.01307
12:130915790:T:G	50	98	0.88	0.02433
12:130916061:T:C	50	100	0.83	0.01507
12:130916107:G:A	50	90	0.83	0.492
12:130916162:G:A	50	90	0.8	0.4109
12:130916260:A:C	50	98	0.82	0.1033
12:130916799:G:A	50	90	0.86	0.3499
12:130917023:T:C	50	100	0.94	0.01162
12:130917046:G:A	50	100	0.92	0.1396
12:130917255:C:T	50	100	0.95	0.1262
12:130917427:C:T	50	100	0.96	0.01126
12:130917499:G:C	50	100	0.92	0.1233
12:130917519:C:G	50	100	0.86	0.07843
12:130917691:A:G	50	100	0.94	0.1265
12:130917896:G:C	50	100	0.65	0.01344
12:130917946:C:T	50	100	0.88	0.08315
12:130918164:G:A	50	100	0.67	0.05773
12:130918514:C:T	50	100	0.91	0.02269
12:130919177:C:G	50	100	0.72	0.02415
12:130919236:C:T	50	100	0.93	0.02233
12:130920004:T:C	50	100	0.94	0.02197
12:130920041:A:C	50	100	0.94	0.02197
12:130920080:A:C	50	98	0.91	0.2057
12:130920164:G:A	50	100	0.97	0.01107
12:130920728:G:A	50	100	0.94	0.02197
12:130920839:G:A	50	100	0.84	0.07444
12:130921008:C:T	50	88	0.84	0.4018
12:130921539:A:C	50	90	0.84	0.3203
12:130921571:A:G	50	100	0.72	0.02415
12:130922066:T:C	50	100	0.93	0.01144
12:130922301:C:T	50	100	0.93	0.01107
12:130922632:A:G	50	94	0.83	0.1903
12:130922992:T:C	50	84	0.81	0.4849
12:130923004:C:T	50	96	0.85	0.01089
12:130923291:C:T	50	94	0.67	0.1024
12:130923295:A:G	50	100	0.92	0.01017
12:130924139:G:T	50	100	0.74	0.03304
12:130924171:G:C	50	88	0.78	0.4757
12:130924200:A:C	50	100	0.81	0.01235
12:130924395:C:T	50	100	0.94	0.04412
12:130924426:C:G	50	100	0.93	0.03631
12:130924561:G:A	50	94	0.84	0.0118
12:130924869:C:T	50	100	0.66	0.01271
12:130925191:G:A	50	94	0.84	0.04757
12:130925441:C:G	50	100	0.84	0.03504
12:130925532:T:C	50	100	0.68	0.0325
12:130925997:T:C	50	94	0.74	0.0256
12:130926030:C:G	50	92	0.7	0.437
12:130926040:G:A	50	100	0.85	0.03431
12:130926540:G:A	50	98	0.72	0.05664
12:130926647:C:T	50	98	0.82	0.02179
12:130926965:A:G	50	96	0.66	0.0236
12:130928831:G:A	50	96	0.82	0.457
12:130929018:C:T	50	94	0.81	0.2892
12:130929083:G:A	50	96	0.82	0.2961
12:130929139:G:A	50	98	0.87	0.05664
12:130929324:G:A	50	94	0.87	0.3702
12:130929331:A:C	50	96	0.62	0.02251
12:130929532:C:T	50	96	0.86	0.07335
12:130929537:T:C	50	96	0.92	0.2554
12:130929675:G:T	50	100	0.92	0.1767
12:130929858:G:A	50	90	0.9	0.3252
12:130929925:C:A	50	96	0.9	0.1923
12:130930720:T:C	50	100	0.96	0.03359
12:130930726:C:T	50	94	0.79	0.1144
12:130930730:C:T	50	94	0.89	0.1425
12:130930747:C:T	49	95.9	0.84	0.2444
12:130930825:A:G	50	100	0.96	0.03976
12:130930900:C:T	50	98	0.94	0.2881
12:130930956:C:T	50	98	0.94	0.2881
12:130930996:A:G	50	96	0.94	0.2881
12:130931286:C:T	50	100	0.91	0.1993
12:130931352:G:T	50	98	0.93	0.2825
12:130931534:G:T	50	100	0.89	0.04648
12:130931817:T:A	50	98	0.73	0.04248
12:130932016:T:G	50	96	0.89	0.4219
12:130932050:G:A	50	100	0.96	0.04811
12:130932530:A:G	50	98	0.93	0.3455
12:130933412:C:T	50	100	0.94	0.4265
12:130933691:A:G	50	98	0.93	0.09931
12:130933715:A:G	50	100	0.94	0.3088
12:130933748:C:G	50	100	0.96	0.04902
12:130933931:G:A	50	100	0.91	0.01362
12:130933948:G:A	50	100	0.9	0.09223
12:130933984:C:G	50	100	0.93	0.03776
12:130934389:C:A	50	100	0.94	0.3479
12:130934628:A:G	50	100	0.95	0.1378
12:130934648:G:A	50	100	0.93	0.07952
12:130934935:C:A	50	100	0.88	0.04739
12:130934936:T:G	50	100	0.89	0.0472
12:130934940:A:C	50	100	0.89	0.04847
12:130934941:G:T	50	100	0.89	0.04847
12:130935025:C:A	50	100	0.93	0.03395
12:130935075:T:C	50	98	0.94	0.1242
12:130935428:G:T	50	100	0.93	0.03413
12:130935470:A:G	50	98	0.94	0.124
12:130935684:T:C	50	100	0.94	0.1204
12:130935773:G:A	50	100	0.94	0.0354
12:130935809:A:G	50	100	0.96	0.1354
12:130936031:A:G	50	100	0.95	0.3711
12:130936266:C:T	50	100	0.97	0.1345
12:130936480:T:C	50	100	0.97	0.136
12:130936501:C:T	50	100	0.97	0.1347
12:130936976:T:C	50	100	0.98	0.1367
12:130937124:A:C	50	100	0.98	0.04012
12:130937188:C:T	50	100	0.98	0.03286
12:130937359:A:T	50	100	0.94	0.02923
12:130937655:A:G	50	100	0.94	0.2478
12:130937682:A:C	50	100	0.97	0.1338
12:130937806:A:G	50	100	0.95	0.12
12:130937849:T:A	50	100	0.98	0.1369
12:130937933:C:T	50	100	0.95	0.07099
12:130938120:C:T	50	100	0.98	0.04993
12:130938127:T:C	50	100	0.98	0.1369
12:130938336:A:G	50	100	0.98	0.05211
12:130938806:T:C	50	100	0.94	0.2469
12:130939057:C:T	50	98	0.73	0.04339
12:130939268:T:C	48	95.8	0.68	0.03776
12:130939325:T:A	32	90.6	0.84	0.04739
12:130939327:T:A	34	88.2	0.86	0.04829
12:130939329:T:A	35	88.6	0.87	0.04775
12:130939331:T:A	33	87.9	0.83	0.04666
12:130939399:A:C	50	100	0.96	0.07135
12:130939414:C:T	49	100	0.98	0.05084
12:130939416:C:G	50	98	0.92	0.05683
12:130939477:C:T	50	100	0.97	0.1229
12:130939551:T:A	50	100	0.98	0.1229
12:130939616:T:C	49	100	0.94	0.2596
12:130939827:A:C	50	100	0.96	0.05229
12:130939891:C:T	50	100	0.94	0.2596
12:130939939:A:T	50	100	0.97	0.05229
12:130939997:A:G	50	100	0.97	0.05229
12:130940026:G:C	50	100	0.97	0.05229
12:130940591:A:T	50	98	0.96	0.0374
12:130940704:A:C	50	100	0.96	0.06427
12:130940884:C:T	50	100	0.97	0.05265
12:130940994:G:A	50	98	0.96	0.3168
12:130941313:A:G	50	100	0.96	0.0512
12:130941535:T:G	50	100	0.96	0.1514
12:130941559:C:T	50	98	0.94	0.3362
12:130941707:C:T	50	98	0.94	0.03976
12:130941963:A:G	50	100	0.92	0.2264
12:130942029:C:T	50	100	0.98	0.0532
12:130942552:C:T	50	100	0.98	0.05392
12:130942556:C:T	50	100	0.86	0.03377
12:130942571:G:A	50	100	0.98	0.0541
12:130942634:C:T	50	100	0.98	0.0541
12:130942677:C:T	49	100	0.98	0.0532
12:130942901:G:A	50	98	0.94	0.3355
12:130942912:C:T	50	100	0.99	0.05428
12:130942913:A:G	50	100	0.99	0.05428
12:130942919:C:A	50	100	0.94	0.03867
12:130943118:A:G	50	100	0.94	0.1351
12:130943539:C:T	50	98	0.96	0.0906
12:130943669:A:G	50	98	0.77	0.06663
12:130943697:C:T	50	100	0.99	0.05428
12:130943720:C:T	50	100	0.97	0.07716
12:130943872:A:G	50	100	0.98	0.05338
12:130943900:C:A	50	100	1	0.05428
12:130944306:T:G	50	100	0.82	0.02433
12:130944493:T:C	50	100	0.95	0.0394
12:130944542:A:G	50	100	1	0.05428
12:130944567:T:C	50	100	1	0.05428
12:130944664:T:G	50	100	1	0.05428
12:130944781:G:A	50	100	0.94	0.04012
12:130945852:A:G	50	100	0.95	0.05211
12:130946071:G:A	50	100	0.82	0.02905
12:130946403:A:G	50	100	1	0.05428
12:130946421:C:T	50	100	0.9	0.03831
12:130946834:C:T	50	100	0.96	0.09023
12:130947881:A:T	50	100	0.96	0.09023
12:130947887:C:A	50	98	0.99	0.05465
12:130948149:A:G	50	96	0.97	0.05465
12:130948190:G:T	50	98	0.99	0.05483
12:130948291:G:T	50	98	0.99	0.05483
12:130948533:T:G	50	98	0.99	0.05483
12:130948607:G:A	50	98	0.99	0.05483
12:130948639:T:C	50	98	0.94	0.3528
12:130949206:C:G	50	100	0.94	0.1304
12:130949355:G:T	50	100	0.94	0.1304
12:130949379:C:T	50	100	0.77	0.02451
12:130949506:G:T	50	100	0.94	0.05229
12:130949774:C:T	50	98	0.93	0.05247
12:130949780:T:C	50	100	0.99	0.05556
12:130950061:G:A	50	100	0.86	0.0423
12:130950067:G:A	50	100	0.91	0.1093
12:130950425:A:T	50	100	0.98	0.05537
12:130950981:T:C	50	100	0.9	0.1095
12:130951157:T:C	50	100	0.97	0.05556
12:130952201:C:T	50	100	0.93	0.1445
12:130952226:C:T	50	100	0.77	0.02651
12:130952274:C:G	50	100	0.95	0.05428
12:130952329:A:C	50	98	0.94	0.1449
12:130952412:T:C	50	100	0.94	0.09005
12:130952424:T:C	50	100	0.94	0.09368
12:130952708:T:C	50	100	0.75	0.02669
12:130952801:C:T	50	98	0.93	0.05356
12:130952814:C:T	50	98	0.9	0.1351
12:130952842:C:T	50	98	0.81	0.02923
12:130953492:T:C	50	86	0.74	0.2977
12:130953672:T:C	50	94	0.71	0.1347
12:130954148:C:T	50	96	0.8	0.05519
12:130954426:G:T	50	92	0.86	0.2647
12:130954692:G:A	50	90	0.83	0.09532
12:130954694:T:C	50	92	0.89	0.4711
12:130954899:T:C	50	92	0.94	0.3793
12:130955011:G:A	49	100	0.74	0.01126
12:130955215:T:G	50	96	0.87	0.1405
12:130955268:G:A	50	96	0.88	0.1245
12:130955504:C:T	50	98	0.93	0.3056
12:130955646:C:T	50	90	0.93	0.3989
12:130955716:C:T	50	90	0.93	0.3985
12:130955773:A:T	50	92	0.92	0.1207
12:130955788:G:T	50	94	0.92	0.3252
12:130955911:T:C	50	92	0.92	0.1207
12:130955946:G:A	50	98	0.78	0.01943
12:130955959:T:C	50	94	0.92	0.3253
12:130956390:T:C	50	92	0.94	0.3747
12:130956436:C:T	50	98	0.85	0.01017
12:130956472:G:A	50	100	0.86	0.02433
12:130956763:G:A	50	100	0.86	0.02433
12:130956835:C:A	50	96	0.94	0.3003
12:130956993:A:G	50	92	0.92	0.3495
12:130957033:A:G	50	98	0.92	0.04975
12:130957111:T:C	50	92	0.91	0.1209
12:130957172:A:G	50	96	0.94	0.3219
12:130957309:A:G	50	92	0.91	0.1209
12:130957418:G:A	50	88	0.92	0.4862
12:130957597:T:C	50	100	0.88	0.02977
12:130958022:C:T	50	92	0.78	0.15
12:130958036:C:A	50	86	0.87	0.4499
12:130958261:G:A	50	96	0.9	0.4532
12:130958289:C:T	50	92	0.81	0.1084
12:130958290:C:G	50	96	0.89	0.3602
12:130958294:G:A	49	100	0.87	0.2687
12:130958305:C:T	50	96	0.87	0.356
12:130958324:C:T	50	94	0.84	0.08805
12:130958538:G:A	50	98	0.88	0.07589
12:130958908:G:A	50	100	0.9	0.02487
12:130958991:A:G	50	86	0.9	0.4523
12:130959396:A:T	50	98	0.86	0.03849
12:130959883:C:T	50	94	0.88	0.1262
12:130960015:C:A	50	92	0.89	0.3695
12:130960184:G:A	50	98	0.74	0.01489
12:130960431:A:G	50	98	0.87	0.06155
12:130960572:G:T	50	90	0.89	0.3738
12:130960665:A:T	50	90	0.82	0.3882
12:130960932:T:C	50	100	0.68	0.01434
12:130961069:A:G	50	100	0.82	0.03177
12:130961150:A:G	50	88	0.78	0.4159
12:130961176:G:A	50	100	0.7	0.01834
12:130961568:A:G	50	100	0.73	0.03014
12:130961679:T:A	50	98	0.84	0.03522
12:130961711:T:A	50	98	0.92	0.02996
12:130961964:A:G	50	100	0.88	0.07861
12:130962003:G:A	50	100	0.93	0.02814
12:130962618:T:C	50	100	0.94	0.02923
12:130962624:A:G	50	100	0.82	0.06772
12:130963046:C:T	50	96	0.76	0.03032
12:130963105:A:G	50	100	0.7	0.01507
12:130963119:A:G	50	100	0.65	0.01834
12:130963125:G:C	50	98	0.67	0.03214
12:130963809:A:G	50	100	0.93	0.02905
12:130963842:A:G	49	100	0.93	0.02887
12:130964489:T:C	50	96	0.87	0.1002
12:130964546:A:G	50	98	0.91	0.01035
12:130964673:G:A	50	98	0.82	0.04139
12:130964910:A:G	50	100	0.86	0.01471
12:130964955:C:T	50	100	0.91	0.02869
12:130965093:T:C	50	100	0.86	0.01489
12:130965861:A:C	50	100	0.99	0.0118
12:130967007:A:C	50	100	0.8	0.02342
12:130967494:G:T	50	96	0.62	0.05519
12:130967564:A:G	50	100	0.99	0.01216
12:130968060:G:A	50	98	0.96	0.2869
12:130968151:A:T	50	100	0.89	0.01325
12:130968326:T:C	50	100	0.89	0.01325
12:130968565:C:T	50	96	0.79	0.03649
12:130968694:T:C	50	100	0.99	0.01235
12:130968833:T:C	50	100	0.95	0.1618
12:130968916:G:T	50	98	0.72	0.0305
12:130969154:A:G	50	100	0.92	0.07081
12:130969248:C:T	50	100	0.99	0.01271
12:130969315:C:T	50	100	0.96	0.02142
12:130969341:C:T	50	100	0.86	0.03268
12:130969417:G:A	50	98	0.98	0.284
12:130969447:G:A	50	100	0.89	0.06209
12:130970064:A:G	50	98	0.94	0.08588
12:130970207:A:G	50	100	0.97	0.2769
12:130970260:A:G	50	100	0.98	0.2772
12:130970403:C:G	50	98	0.99	0.04938
12:130970494:A:G	50	96	0.98	0.2705
12:130970495:T:C	50	96	0.98	0.2705
12:130970676:T:G	50	98	0.96	0.2805
12:130970695:T:C	50	98	0.94	0.08243
12:130970708:G:C	50	98	0.96	0.2807
12:130970848:G:A	50	100	0.93	0.1992
12:130970897:G:A	50	98	0.96	0.3203
12:130970988:C:T	50	98	0.72	0.03159
12:130971228:A:C	50	100	0.91	0.04539
12:130971290:C:A	50	100	0.96	0.1191
12:130971707:G:A	50	100	0.99	0.2923
12:130971887:C:T	50	100	0.99	0.1167
12:130971904:G:A	50	100	0.98	0.1097
12:130972131:C:G	50	100	0.98	0.1167
12:130972346:G:T	50	100	0.98	0.09441
12:130972568:G:A	50	100	0.96	0.02215
12:130972649:A:G	50	100	0.99	0.2854
12:130972941:G:A	50	100	0.99	0.04357
12:130972956:C:T	50	100	0.92	0.0374
12:130973016:G:A	50	98	0.99	0.1006
12:130973153:C:T	50	100	0.94	0.03776
12:130973481:A:G	50	100	0.98	0.2683
12:130973543:C:G	50	98	0.98	0.217
12:130973622:C:T	50	100	0.95	0.02796
12:130973705:T:C	50	100	0.99	0.2885
12:130974119:C:T	50	100	0.88	0.02179
12:130974263:G:A	50	100	0.89	0.03195
12:130974282:C:T	50	100	0.98	0.2812
12:130974591:A:G	50	98	0.9	0.03831
12:130974825:C:T	50	100	0.75	0.02015
12:130975002:G:T	50	100	0.99	0.03849
12:130975282:C:G	50	100	0.98	0.06863
12:130975292:G:C	50	100	0.98	0.09949
12:130975349:C:T	50	100	0.99	0.02342
12:130975722:G:A	50	100	0.89	0.03704
12:130975744:A:G	50	100	0.94	0.01471
12:130975751:C:T	50	98	0.69	0.02215
12:130975752:A:G	50	100	0.98	0.1505
12:130976101:C:T	50	100	0.96	0.0915
12:130976380:C:T	50	100	0.98	0.09096
12:130976464:T:C	50	100	0.98	0.09078
12:130976588:C:T	50	100	0.95	0.02197
12:130976788:G:A	50	98	0.84	0.01107
12:130976813:A:G	50	98	0.98	0.3468
12:130977004:C:T	50	98	0.97	0.02524
12:130977073:C:T	50	98	0.98	0.2317
12:130977114:A:G	50	100	0.92	0.02796
12:130977152:T:C	50	98	0.99	0.2289
12:130977185:T:G	50	98	0.99	0.2288
12:130977199:G:A	50	98	0.98	0.2289
12:130977245:C:T	50	100	0.98	0.01434
12:130977326:G:A	50	100	0.99	0.2288
12:130977362:A:G	50	98	0.97	0.02542
12:130977536:T:C	50	100	0.99	0.2279
12:130977766:T:G	50	100	0.99	0.2449
12:130977801:T:C	50	100	0.99	0.2279
12:130977830:T:C	50	100	0.99	0.2279
12:130978320:T:C	50	98	0.76	0.0207
12:130978572:C:T	50	100	0.99	0.1329
12:130978659:C:T	50	100	0.94	0.01943
12:130978666:A:G	50	98	0.73	0.02741
12:130978707:A:G	50	100	0.98	0.3226
12:130979156:A:G	50	100	0.98	0.09386
12:130979181:A:G	50	100	0.99	0.2219
12:130979241:C:T	50	98	0.9	0.0886
12:130979374:C:T	50	100	0.9	0.02179
12:130979479:T:C	50	100	0.95	0.2386
12:130979580:T:C	50	100	0.93	0.05955
12:130979883:G:A	50	100	0.89	0.1024
12:130979973:A:G	50	100	0.93	0.09677
12:130980239:G:A	50	96	0.83	0.293
12:130980340:A:G	50	98	0.95	0.2291
12:130980758:T:C	50	100	0.92	0.01035
12:130980861:A:G	50	100	0.82	0.07135
12:130981021:A:G	50	100	0.86	0.07571
12:130981066:C:T	50	100	0.88	0.08333
12:130981411:G:C	50	98	0.77	0.09423
12:130981596:T:C	50	100	0.9	0.07262
12:130981597:G:T	50	98	0.91	0.09441
12:130981648:T:A	50	98	0.93	0.01707
12:130982017:T:C	50	98	0.94	0.07898
12:130982277:G:A	50	98	0.75	0.01652
12:130982367:T:C	50	100	0.94	0.02578
12:130982583:A:G	50	98	0.94	0.01235
12:130982646:A:G	50	96	0.94	0.2725
12:130982694:A:G	50	98	0.83	0.01688
12:130982900:A:G	50	98	0.88	0.02233
12:130982926:G:A	50	98	0.93	0.02124
12:130982955:C:T	50	94	0.83	0.04466
12:130983089:G:A	50	96	0.97	0.28
12:130983224:G:A	50	96	0.97	0.2792
12:130983644:G:A	50	96	0.97	0.2861
12:130983948:C:T	50	100	1	0.01325
12:130984071:C:T	50	100	1	0.01307
12:130984142:T:C	50	100	0.95	0.01362
12:130984766:T:C	50	100	0.99	0.1091
12:130984823:T:C	50	96	0.96	0.3615
12:130984932:T:C	50	100	0.81	0.01471
12:130985003:C:T	50	96	0.94	0.2545
12:130985189:A:G	50	98	0.86	0.2908
12:130985248:G:A	50	98	0.88	0.04521
12:130985469:T:A	50	98	1	0.01307
12:130985637:A:G	50	96	0.94	0.1612
12:130985708:C:T	50	100	0.79	0.02542
12:130985885:C:T	50	100	0.99	0.1211
12:130985948:C:T	50	100	0.99	0.1211
12:130985993:G:T	50	100	0.99	0.1211
12:130986161:C:T	50	100	1	0.01307
12:130986402:T:C	50	100	0.94	0.01398
12:130986504:G:A	50	100	1	0.1211
12:130986525:A:G	50	100	1	0.1211
12:130986549:T:A	50	100	0.84	0.03813
12:130986622:T:G	50	100	1	0.1211
12:130986756:T:C	50	100	0.74	0.0256
12:130986913:C:T	50	100	1	0.1211
12:130987063:T:C	50	98	0.92	0.08606
12:130987154:G:A	50	100	1	0.01289
12:130987411:G:A	50	98	0.92	0.08606
12:130987414:C:T	50	100	0.81	0.03794
12:130987461:G:C	50	100	1	0.1207
12:130987534:T:C	50	100	1	0.1207
12:130987608:C:G	50	100	1	0.1207
12:130987630:G:A	50	100	1	0.1209
12:130987634:G:A	50	100	1	0.1207
12:130987669:T:C	50	94	0.88	0.08333
12:130987671:T:A	50	100	1	0.1207
12:130987715:A:T	50	100	1	0.1207
12:130987734:G:T	50	98	0.82	0.03322
12:130987779:G:A	50	100	1	0.1207
12:130987804:A:C	50	96	0.98	0.1224
12:130987860:T:A	50	100	1	0.1209
12:130987875:T:C	50	100	1	0.1211
12:130987980:A:T	50	100	1	0.1207
12:130987990:T:C	50	100	1	0.1207
12:130987993:A:G	50	100	1	0.1207
12:130988068:T:G	50	100	1	0.1209
12:130988115:T:G	50	98	0.89	0.03595
12:130988404:T:C	50	100	1	0.1207
12:130988478:G:A	50	100	0.97	0.1242
12:130988517:G:A	50	100	1	0.01289
12:130988522:C:T	50	100	1	0.1207
12:130988545:A:G	50	100	1	0.1207
12:130988564:C:G	50	100	1	0.1207
12:130988670:G:C	50	100	1	0.1207
12:130988900:C:G	50	100	1	0.12
12:130988901:T:G	50	100	1	0.12
12:130988928:C:G	50	100	1	0.1202
12:130988998:T:G	50	100	0.92	0.08551
12:130989096:C:T	50	100	0.84	0.01743
12:130989163:G:T	50	100	0.99	0.1204
12:130989169:T:C	50	100	0.99	0.1204
12:130989429:C:T	50	100	0.99	0.1206
12:130989490:C:T	50	96	0.79	0.01035
12:130989569:T:C	50	100	0.99	0.1204
12:130989586:C:T	50	100	0.97	0.06409
12:130989772:C:T	50	100	0.99	0.12
12:130989818:C:T	50	98	0.77	0.02015
12:130989833:C:T	50	100	0.99	0.1196
12:130989851:T:C	50	100	0.99	0.1196
12:130989873:C:T	50	100	0.99	0.1196
12:130989876:T:C	50	100	0.99	0.1196
12:130989911:C:T	50	100	0.99	0.1196
12:130989920:G:A	50	100	0.97	0.06409
12:130989960:C:G	50	100	0.96	0.2789
12:130991343:G:A	50	96	0.79	0.01035
12:130991422:A:T	50	100	0.99	0.1191
12:130991683:A:T	50	94	0.88	0.1663
12:130991762:A:G	50	100	0.94	0.4243
12:130991783:C:T	50	100	0.96	0.4523
12:130992359:C:T	50	100	0.75	0.0118
12:130992530:T:C	50	100	0.95	0.4365
12:130992535:A:G	50	100	0.98	0.08243
12:130992632:C:T	50	100	0.98	0.1191
12:130992669:G:T	50	100	0.98	0.1062
12:130992940:T:C	50	100	0.97	0.1051
12:130993011:G:C	50	100	0.91	0.01906
12:130993277:G:A	50	100	0.93	0.01616
12:130993426:T:C	50	100	0.86	0.04666
12:130993559:T:C	50	100	0.66	0.01743
12:130993694:A:G	50	100	0.93	0.4463
12:130993911:G:A	50	100	0.98	0.03504
12:130994691:A:G	50	100	0.92	0.01943
12:130994826:C:T	50	100	0.84	0.02869
12:130994898:A:G	50	100	0.98	0.4506
12:130995117:G:A	50	100	1	0.01289
12:130995295:G:A	50	100	1	0.1053
12:130995561:G:A	50	100	1	0.1017
12:130995830:A:G	50	100	0.87	0.04031
12:130995929:C:T	49	100	1	0.03595
12:130995949:A:G	50	94	0.99	0.03595
12:130995950:T:G	50	98	1	0.03595
12:130996188:G:A	50	98	0.92	0.01924
12:130996195:C:A	49	100	0.92	0.01924
12:130996290:G:A	50	96	1	0.03595
12:130996317:C:T	47	97.9	1	0.1055
12:130996321:C:T	44	77.3	0.64	0.09296
12:130996513:C:T	42	92.9	0.82	0.2765
12:130996552:C:T	48	97.9	0.81	0.03522
12:130996556:C:T	47	97.9	1	0.1057
12:130996688:C:T	33	97	0.92	0.108
12:130996855:C:T	39	87.2	0.86	0.2075
12:130996872:C:T	47	97.9	0.96	0.1049
12:130996954:T:C	38	94.7	0.91	0.4455
12:130997003:C:T	43	90.7	0.91	0.2992
12:130997006:G:A	48	97.9	0.83	0.01888
12:130997096:A:G	37	94.6	0.84	0.09622
12:130997102:C:T	43	83.7	0.91	0.3008
12:130997126:C:T	46	100	0.83	0.03994
12:130997268:G:A	45	100	0.72	0.01325
12:130997324:G:A	49	98	0.66	0.03195
12:130997460:A:G	48	83.3	0.97	0.3444
12:130997506:C:T	49	100	1	0.1057
12:130997608:C:T	50	100	0.97	0.3076
12:130997609:G:A	49	100	0.98	0.4497
12:130997692:C:T	50	100	0.96	0.222
12:130998139:G:A	50	100	1	0.1019
12:130999040:T:G	50	100	0.99	0.4488
12:130999105:T:C	50	100	1	0.1019
12:130999182:T:C	50	100	0.98	0.08678
12:130999248:A:G	50	100	1	0.01289
12:130999381:G:A	50	100	0.98	0.08769
12:130999435:G:A	50	96	0.82	0.0472
12:130999445:G:A	50	100	0.98	0.4515
12:130999729:C:T	50	100	1	0.01289
12:130999730:G:A	50	98	0.98	0.4395
12:130999821:T:C	50	98	0.99	0.4508
12:130999888:A:G	50	98	0.98	0.3114
12:131000115:C:G	50	100	1	0.01271
12:131000469:T:C	50	98	0.98	0.3244
12:131000480:A:G	50	98	0.99	0.4506
12:131000746:A:C	50	100	0.74	0.01362
12:131001061:C:T	50	100	0.99	0.02306
12:131001453:T:C	50	100	0.99	0.02306
12:131001575:G:A	50	100	0.82	0.02324
12:131001700:T:C	50	98	0.98	0.3479
12:131002122:G:C	50	100	0.94	0.102
12:131002378:T:C	50	98	0.98	0.2475
12:131002440:T:C	50	98	0.98	0.2476
12:131002444:A:G	50	98	0.98	0.2475
12:131002853:G:T	50	100	1	0.01271
12:131003329:A:G	50	100	0.69	0.01235
12:131003428:A:G	50	100	0.98	0.4506
12:131003496:T:C	50	100	0.98	0.3482
12:131003634:C:A	50	100	0.98	0.4508
12:131003650:G:A	50	100	0.97	0.09332
12:131003663:G:A	50	100	0.98	0.4573
12:131003768:C:T	50	100	1	0.01289
12:131003769:G:C	50	100	0.99	0.1015
12:131003826:G:A	50	100	0.96	0.08696
12:131004021:C:T	50	90	0.96	0.3359
12:131004313:T:C	50	100	0.96	0.2436
12:131004634:A:T	50	100	0.67	0.01344
12:131004665:A:G	50	100	0.98	0.2369
12:131004782:C:G	50	100	0.98	0.3482
12:131005025:C:T	50	100	0.97	0.01017
12:131005087:T:C	50	100	0.97	0.2549
12:131005179:T:C	50	100	0.99	0.1019
12:131005452:A:G	50	100	0.96	0.09368
12:131005600:T:C	50	100	0.96	0.248
12:131005868:A:G	50	96	0.95	0.272
12:131005938:G:A	50	100	0.98	0.1015
12:131006087:C:T	50	100	0.73	0.01271
12:131006167:C:T	50	100	0.84	0.08315
12:131006175:T:C	50	94	0.81	0.2346
12:131006687:C:G	50	100	0.87	0.1122
12:131006725:A:G	50	98	0.9	0.1776
12:131006982:G:T	50	98	0.67	0.04285
12:131007044:A:G	50	92	0.85	0.3061
12:131007138:G:T	50	98	0.88	0.1999
12:131007295:A:G	50	82	0.88	0.2745
12:131007332:T:C	50	90	0.81	0.3709
12:131007462:C:T	50	90	0.88	0.43120000000000003
12:131007572:G:C	50	98	0.87	0.0423
12:131007689:A:G	50	100	0.89	0.0512
12:131007713:C:G	50	90	0.66	0.03431
12:131007727:T:A	50	100	0.66	0.0423
12:131007743:C:T	50	94	0.88	0.3101
12:131008216:T:C	50	98	0.96	0.2545
12:131008428:G:A	50	100	0.86	0.01834
12:131008521:G:A	50	100	0.94	0.08134
12:131008681:G:A	50	100	0.96	0.3542
12:131008748:A:G	50	100	0.94	0.1024
12:131008793:G:C	50	98	0.95	0.09858
12:131009118:G:A	50	100	0.79	0.01543
12:131009164:C:A	50	100	0.97	0.11
12:131009315:C:T	50	100	0.67	0.01924
12:131009484:A:G	50	100	0.96	0.4265
12:131009676:T:C	50	100	0.8	0.01561
12:131009757:G:A	50	100	0.94	0.08134
12:131009758:C:T	50	100	0.98	0.01779
12:131010186:T:C	50	100	0.98	0.09005
12:131010546:A:G	50	100	0.96	0.08588
12:131010726:C:A	50	100	0.92	0.1055
12:131010770:A:G	50	96	0.95	0.4493
12:131011037:G:A	49	100	0.96	0.08932
12:131011221:T:C	49	98	0.97	0.3607
12:131011566:C:T	50	98	0.92	0.09259
12:131011602:G:C	50	100	0.98	0.09967
12:131011654:A:G	50	100	0.96	0.05628
12:131011954:T:C	50	100	0.96	0.4481
12:131011980:C:T	50	100	0.95	0.03068
12:131012273:T:A	50	100	0.96	0.4221
12:131012908:C:T	50	100	0.85	0.01598
12:131012992:C:A	50	100	1	0.1029
12:131013357:A:G	50	100	0.99	0.06554
12:131013557:G:A	50	96	0.97	0.3571
12:131013906:G:A	50	100	0.99	0.2487
12:131013936:G:A	50	100	0.99	0.1024
12:131013940:C:G	50	100	0.99	0.2489
12:131014109:T:C	50	100	0.99	0.1028
12:131014257:T:G	50	100	0.98	0.03704
12:131014401:C:T	50	98	0.98	0.3686
12:131014450:G:A	50	98	0.97	0.3582
12:131014554:T:C	50	100	1	0.1029
12:131014622:A:G	50	100	0.99	0.06627
12:131014765:G:A	50	100	0.99	0.1013
12:131014812:G:A	50	100	1	0.03359
12:131014982:C:T	50	100	0.99	0.02941
12:131015028:G:C	50	98	0.98	0.3586
12:131015275:A:G	50	100	0.99	0.06463
12:131015279:G:C	50	100	0.98	0.1033
12:131015395:C:G	50	100	0.99	0.2527
12:131015421:C:T	50	98	0.97	0.358
12:131015465:T:A	50	98	0.99	0.1011
12:131016026:C:T	50	100	1	0.03686
12:131016138:G:A	50	100	0.88	0.1481
12:131016178:G:A	50	100	1	0.1431
12:131016470:T:C	50	100	1	0.3344
12:131016492:A:G	50	100	0.99	0.0719
12:131016567:G:A	50	100	0.62	0.01107
12:131016668:G:A	50	100	0.99	0.03214
12:131016767:C:T	50	100	1	0.1026
12:131017193:G:A	50	100	0.99	0.03214
12:131017289:C:T	48	97.9	0.99	0.3836
12:131017315:C:T	43	97.7	0.97	0.2155
12:131017377:A:G	46	93.5	0.72	0.1162
12:131017429:C:A	40	92.5	0.99	0.3348
12:131017487:A:G	49	100	0.92	0.03522
12:131017516:A:C	49	100	0.98	0.03123
12:131017812:T:C	50	98	0.99	0.2502
12:131018328:C:T	50	100	0.95	0.03105
12:131018464:C:A	50	98	0.99	0.4083
12:131018564:G:A	50	100	0.99	0.4795
12:131018574:C:A	50	100	0.99	0.4138
12:131018650:C:T	50	98	0.98	0.01452
12:131018699:C:A	50	100	0.99	0.4109
12:131018737:G:C	50	100	0.99	0.4717
12:131018741:G:A	50	100	1	0.3353
12:131018793:C:T	50	100	0.99	0.3902
12:131018980:G:A	50	100	0.99	0.1583
12:131019070:T:G	50	100	0.98	0.4261
12:131019319:G:A	50	100	0.99	0.1917
12:131019737:G:A	50	100	0.99	0.1469
12:131020361:G:A	50	100	0.62	0.01107
12:131020362:T:G	50	100	0.98	0.03123
12:131020366:T:C	50	100	0.97	0.466
12:131020368:A:G	50	100	0.97	0.466
12:131020521:C:T	50	100	0.98	0.4984
12:131020736:C:T	50	100	0.99	0.1055
12:131020770:G:C	50	100	0.8	0.01525
12:131021104:G:T	50	100	0.99	0.4987
12:131021305:C:T	50	100	0.99	0.4984
12:131021397:C:T	50	100	0.99	0.498
12:131021461:C:T	50	98	0.96	0.09913
12:131021548:G:A	50	100	0.99	0.498
12:131021566:T:C	50	100	0.99	0.3388
12:131021569:T:C	50	100	0.99	0.3384
12:131021604:G:A	50	100	0.98	0.4956
12:131021637:C:T	50	100	0.99	0.4984
12:131021685:C:T	50	100	0.99	0.4985
12:131021755:T:G	50	100	0.99	0.1714
12:131021996:G:A	50	100	0.95	0.04484
12:131022058:A:G	50	98	0.99	0.1456
12:131022162:C:T	50	98	0.98	0.4811
12:131022292:C:T	50	100	0.99	0.1022
12:131022361:T:C	50	94	0.92	0.1202
12:131022443:C:G	50	96	0.95	0.01634
12:131022475:G:A	50	100	0.96	0.2682
12:131022799:G:T	50	100	0.98	0.03195
12:131022863:C:T	50	100	0.97	0.4791
12:131022880:A:G	50	100	0.97	0.3531
12:131023359:G:C	50	100	0.99	0.1151
12:131023420:T:C	50	96	0.96	0.142
12:131023644:G:A	50	100	0.99	0.1153
12:131023695:A:G	50	96	0.92	0.07589
12:131024273:T:C	50	94	0.96	0.2816
12:131024921:T:C	50	100	0.95	0.06536
12:131024922:G:A	50	98	0.97	0.2729
12:131025586:G:A	50	100	0.97	0.06282
12:131026032:C:T	50	98	0.97	0.2771
12:131026390:C:T	50	98	0.93	0.03377
12:131026759:G:A	50	100	0.99	0.1029
12:131027369:A:G	50	100	0.95	0.05138
12:131028208:T:C	50	100	1	0.06917
12:131028268:A:T	50	100	1	0.06899
12:131028300:T:G	50	100	0.99	0.05991
12:131028449:T:C	50	100	0.98	0.1511
12:131028527:T:C	50	96	0.96	0.2794
12:131028923:G:A	50	100	1	0.06899
12:131028997:C:T	50	98	0.96	0.4136
12:131029018:A:G	50	100	0.96	0.4867
12:131029119:C:G	50	98	0.98	0.3001
12:131029218:T:C	50	100	1	0.06954
12:131029581:C:G	49	100	0.98	0.03304
12:131029663:A:G	45	93.3	0.84	0.06972
12:131029670:C:T	49	89.8	0.66	0.04884
12:131029671:C:G	49	89.8	0.66	0.04702
12:131029903:C:T	47	95.7	0.77	0.02233
12:131030006:A:T	48	91.7	0.81	0.05011
12:131030009:C:G	47	91.5	0.86	0.0659
12:131030035:T:G	47	91.5	0.84	0.06572
12:131030038:T:C	48	89.6	0.85	0.06554
12:131030128:G:A	40	90	0.93	0.4116
12:131030330:A:C	49	98	0.89	0.06609
12:131030333:T:C	49	98	0.89	0.06609
12:131030383:T:G	50	98	0.88	0.05646
12:131030390:G:C	50	98	0.88	0.06609
12:131030405:C:G	50	98	0.89	0.06609
12:131030406:T:G	50	98	0.88	0.06609
12:131030468:T:G	50	100	0.97	0.144
12:131030541:A:G	50	98	0.87	0.05628
12:131030740:G:A	50	94	0.87	0.06663
12:131030996:G:T	50	100	0.95	0.1013
12:131031058:C:T	50	100	0.92	0.04902
12:131031168:G:C	50	94	0.9	0.4361
12:131031419:C:A	50	94	0.82	0.4958
12:131031500:T:C	50	100	0.89	0.1225
12:131031593:G:C	50	96	0.74	0.02269
12:131031825:C:T	50	92	0.88	0.1663
12:131031874:C:T	50	100	0.88	0.04067
12:131032029:C:T	50	98	0.93	0.07988
12:131032109:T:C	50	96	0.91	0.07716
12:131032188:T:C	50	98	0.94	0.07988
12:131032225:G:C	50	98	0.95	0.08025
12:131032338:C:T	50	98	0.96	0.08025
12:131032460:C:T	50	98	0.96	0.08025
12:131032521:G:A	50	98	0.95	0.08025
12:131032605:G:A	45	100	0.91	0.1028
12:131032710:A:G	44	81.8	0.61	0.06863
12:131032719:A:G	44	84.1	0.72	0.1155
12:131032725:T:C	41	78	0.8	0.4216
12:131033005:C:T	48	100	0.94	0.01688
12:131033051:C:G	50	96	0.77	0.03813
12:131033079:G:A	48	100	0.93	0.3789
12:131033106:C:T	49	98	0.92	0.1828
12:131033163:T:C	50	98	0.86	0.0581
12:131033175:A:G	50	100	0.9	0.04884
12:131033185:T:G	50	100	0.92	0.4014
12:131033210:G:A	50	100	0.88	0.01743
12:131033211:T:C	50	96	0.88	0.154
12:131033221:C:T	50	100	0.92	0.4915
12:131033222:T:C	50	100	0.92	0.4515
12:131033248:T:G	50	100	0.93	0.1198
12:131033410:A:G	50	100	0.93	0.04303
12:131033828:C:G	50	100	0.96	0.4742
12:131033908:A:G	50	100	0.98	0.0659
12:131034077:A:G	50	100	0.97	0.3707
12:131034202:C:T	49	100	0.98	0.4793
12:131034330:C:T	50	100	0.97	0.3433
12:131034436:T:A	50	100	0.96	0.3985
12:131034706:G:A	50	100	0.97	0.07153
12:131034720:G:T	50	100	0.98	0.3607
12:131034811:C:T	50	100	0.75	0.02251
12:131034843:T:C	50	100	0.98	0.459
12:131034953:A:G	50	100	0.8	0.01997
12:131035034:A:G	50	100	0.98	0.4688
12:131035052:C:T	50	100	0.97	0.01525
12:131035067:C:T	50	100	0.97	0.08224
12:131035116:G:A	50	100	0.99	0.4439
12:131035119:C:A	50	100	0.99	0.4441
12:131035130:G:A	50	100	0.93	0.0285
12:131035139:T:C	49	100	0.99	0.4446
12:131035158:C:G	50	100	0.99	0.4446
12:131035431:G:A	50	98	0.92	0.06173
12:131035625:G:T	50	100	0.99	0.3433
12:131035663:T:C	50	100	1	0.4355
12:131035704:A:G	50	100	0.98	0.1643
12:131036130:T:C	50	100	0.98	0.1638
12:131036201:C:T	50	98	0.95	0.01089
12:131036234:A:T	50	100	0.79	0.02106
12:131036293:T:C	48	100	0.99	0.4748
12:131036984:A:G	50	98	0.96	0.346
12:131037136:G:A	47	97.9	0.92	0.0817
12:131037149:G:A	46	95.7	0.94	0.09041
12:131037901:C:T	50	100	0.91	0.01561
12:131037906:C:T	50	100	0.99	0.08261
12:131038282:C:T	50	96	0.97	0.04484
12:131038283:G:A	50	100	0.88	0.01325
12:131038385:A:G	50	100	0.99	0.4808
12:131038534:C:T	50	100	0.61	0.01126
12:131038558:A:G	50	100	0.99	0.4962
12:131038634:C:T	50	100	0.99	0.4962
12:131038716:G:A	50	100	0.98	0.3522
12:131039038:T:C	50	100	0.98	0.4975
12:131039196:A:G	50	90	0.66	0.04285
12:131039220:C:T	50	96	0.72	0.03123
12:131039287:T:C	50	100	0.98	0.4599
12:131039737:A:C	50	100	0.7	0.02524
12:131039952:G:C	50	98	0.93	0.06082
12:131040202:G:A	50	98	0.93	0.061
12:131040219:T:C	50	100	0.99	0.08333
12:131040508:C:T	50	98	0.99	0.3622
12:131040765:C:T	50	98	0.98	0.3397
12:131040989:T:G	50	100	0.99	0.3658
12:131041011:C:T	50	94	0.86	0.4793
12:131041030:C:T	50	100	0.73	0.01852
12:131041201:G:A	50	100	0.94	0.02705
12:131041409:A:C	50	96	0.9	0.2293
12:131041610:A:C	50	100	0.97	0.4996
12:131041777:A:G	50	100	0.97	0.3684
12:131042299:G:A	50	100	0.99	0.08297
12:131042349:G:A	50	100	0.99	0.08297
12:131042756:G:T	49	98	0.97	0.344
12:131043182:G:A	50	100	0.91	0.02651
12:131043696:C:T	50	98	0.87	0.01144
12:131043946:G:A	50	100	0.97	0.0817
12:131044306:G:A	50	100	0.63	0.01906
12:131044358:C:T	50	100	0.95	0.07335
12:131044647:A:C	50	84	0.72	0.4808
12:131044656:C:T	50	96	0.81	0.02106
12:131044712:T:C	50	96	0.81	0.08061
12:131044719:G:C	50	86	0.8	0.4054
12:131044859:C:G	50	100	0.81	0.04412
12:131045762:C:G	50	96	0.76	0.05102
12:131045883:T:C	50	94	0.79	0.3337
12:131045946:G:A	50	96	0.82	0.06917
12:131046040:C:T	50	100	0.92	0.06609
12:131046794:T:G	43	95.3	0.78	0.4929
12:131047324:A:G	50	100	0.91	0.03849
12:131048440:G:A	50	100	0.76	0.02324
12:131048841:C:T	50	98	0.91	0.06137
12:131049066:G:A	50	98	0.92	0.06137
12:131049304:G:A	50	98	0.92	0.06173
12:131049432:T:C	50	100	0.9	0.1156
12:131050123:G:C	50	100	0.8	0.02578
12:131051013:C:T	50	100	0.87	0.05792
12:131051544:C:T	50	100	0.93	0.05719
12:131052272:A:G	50	100	0.95	0.4955
12:131053532:C:T	50	100	0.82	0.02306
12:131053753:C:T	50	100	0.94	0.03686
12:131054085:C:T	50	100	0.95	0.07498
12:131054577:T:C	50	100	0.98	0.163
12:131054634:C:T	50	100	0.95	0.05737
12:131055927:C:T	50	100	0.94	0.06463
12:131055976:T:C	50	100	0.94	0.06463
12:131056426:C:T	50	100	0.87	0.02251
12:131056774:C:T	50	100	0.97	0.3086
12:131057118:G:A	50	98	0.74	0.01035
12:131057435:C:T	50	100	0.94	0.06463
12:131057489:G:A	50	100	0.78	0.05901
12:131058346:T:C	50	100	1	0.1574
12:131059340:A:G	50	100	0.99	0.157
12:131059753:A:G	50	100	0.94	0.065
12:131059886:T:G	50	100	1	0.1569
12:131060089:T:C	50	100	0.99	0.1614
12:131060352:C:G	50	100	1	0.1592
12:131061090:A:G	50	98	0.97	0.06173
12:131062325:A:G	50	100	0.97	0.3738
12:131062390:C:T	50	98	0.92	0.02796
12:131062693:A:G	50	100	0.93	0.06463
12:131062881:T:C	50	100	0.97	0.374
12:131062951:A:C	50	98	0.97	0.155
12:131063283:C:T	50	100	0.94	0.06463
12:131063784:A:C	50	100	0.96	0.2184
12:131064080:C:G	50	100	0.93	0.06463
12:131064290:C:T	50	98	0.97	0.1619
12:131064525:A:G	50	100	0.93	0.06463
12:131065095:C:T	50	98	0.98	0.3332
12:131065271:G:T	50	98	0.97	0.1603
12:131065421:C:T	49	100	0.92	0.06518
12:131066489:C:T	50	100	0.92	0.06463
12:131067037:A:G	50	100	1	0.1614
12:131067292:G:A	50	96	0.97	0.2175
12:131068036:G:C	43	97.7	0.94	0.4319
12:131068381:T:C	50	98	0.99	0.4355
12:131068546:T:A	50	100	0.99	0.161
12:131068605:T:C	50	98	0.98	0.1521
12:131068893:G:T	50	98	0.99	0.1187
12:131069021:G:A	50	98	0.99	0.3773
12:131069174:C:T	50	100	0.92	0.06463
12:131069514:G:A	50	96	0.98	0.3313
12:131069794:C:T	50	100	0.96	0.07498
12:131069934:G:A	50	94	0.88	0.1792
12:131070074:C:T	50	98	0.98	0.06627
12:131070443:C:T	50	100	0.98	0.1521
12:131070784:C:A	50	100	0.98	0.161
12:131071411:G:A	40	100	0.99	0.3273
12:131071600:A:G	50	98	0.98	0.4363
12:131071992:G:A	49	98	0.93	0.06463
12:131072115:A:G	49	75.5	0.98	0.4424
12:131072177:C:T	50	96	0.99	0.3282
12:131072306:A:G	50	100	0.99	0.1607
12:131072449:G:A	50	100	0.83	0.01507
12:131072565:C:T	50	96	0.98	0.1621
12:131072684:T:C	50	96	0.97	0.4239
12:131073342:A:G	50	98	0.98	0.061
12:131073700:G:A	50	100	0.82	0.01362
12:131073817:A:G	50	100	1	0.08261
12:131074020:A:G	50	98	0.99	0.2182
12:131074452:C:T	50	100	0.98	0.06627
12:131074685:G:C	50	100	0.94	0.06427
12:131075367:T:G	50	98	0.97	0.1886
12:131075628:C:T	50	100	0.99	0.3282
12:131075751:G:T	50	100	0.96	0.06318
12:131075896:T:C	50	98	0.98	0.2531
12:131076589:T:C	50	100	0.97	0.4297
12:131076849:G:A	50	100	0.99	0.03177
12:131077082:C:G	49	100	1	0.02977
12:131077357:T:C	50	100	0.99	0.3361
12:131077549:G:A	50	98	0.99	0.3361
12:131077627:C:T	49	100	0.98	0.07988
12:131077628:T:C	49	100	0.98	0.0797
12:131077813:A:C	50	96	0.98	0.1843
12:131078136:T:C	50	98	1	0.1681
12:131078220:A:G	50	98	0.97	0.1612
12:131078388:T:C	50	100	0.99	0.4946
12:131078593:A:G	50	98	1	0.1681
12:131078734:A:G	50	100	1	0.1621
12:131078783:T:C	50	100	0.99	0.3302
12:131078988:C:T	50	100	0.99	0.04666
12:131079007:C:T	50	100	1	0.02269
12:131079086:A:C	50	98	0.78	0.0118
12:131079278:G:C	50	100	0.74	0.01107
12:131079505:T:C	50	100	0.99	0.08152
12:131079638:A:C	50	100	0.98	0.1857
12:131079711:T:C	50	100	0.98	0.2142
12:131080441:A:G	50	100	0.99	0.1605
12:131080489:G:A	50	100	0.99	0.04575
12:131080856:G:A	50	100	0.97	0.01307
12:131080917:G:A	50	100	0.98	0.06082
12:131081354:A:G	50	98	0.98	0.2141
12:131082436:T:C	50	100	0.98	0.2012
12:131082540:C:T	50	100	0.97	0.3264
12:131082549:G:A	50	100	0.99	0.3401
12:131082660:T:G	50	100	0.98	0.1603
12:131082971:G:A	50	100	0.99	0.2852
12:131083085:C:G	50	100	0.84	0.01743
12:131083088:T:C	50	98	0.98	0.1594
12:131083522:A:G	50	98	0.98	0.1665
12:131083583:C:T	50	100	0.98	0.061
12:131083684:C:T	50	100	1	0.06082
12:131084130:C:T	50	100	0.97	0.1656
12:131084181:G:A	50	98	0.98	0.1316
12:131084560:C:T	50	100	0.96	0.03486
12:131084689:G:A	50	98	0.97	0.2852
12:131084996:G:A	50	100	0.98	0.3232
12:131085225:G:A	50	100	1	0.07698
12:131085226:G:T	50	100	1	0.0768
12:131085420:C:T	50	100	0.99	0.04884
12:131085444:G:A	50	98	0.98	0.408
12:131085497:C:G	50	98	0.99	0.2642
12:131085736:G:A	50	100	1	0.0768
12:131085890:G:A	50	100	1	0.0768
12:131086116:A:G	50	98	0.99	0.264
12:131086417:G:A	50	100	1	0.0256
12:131087257:C:T	50	98	0.97	0.1382
12:131087445:C:T	50	98	0.97	0.1382
12:131087468:G:C	50	98	0.97	0.1449
12:131087779:C:G	50	100	0.98	0.2598
12:131087794:G:C	50	100	0.98	0.3212
12:131088506:T:C	50	98	0.98	0.4363
12:131088677:G:A	50	100	0.99	0.2649
12:131088727:G:C	50	100	0.98	0.2151
12:131088765:A:C	50	98	0.99	0.2582
12:131088771:G:T	50	100	1	0.07371
12:131089003:C:T	50	100	1	0.2574
12:131089230:G:A	50	100	1	0.06082
12:131089265:A:C	50	100	0.96	0.05882
12:131089346:C:A	50	100	0.96	0.1376
12:131089538:C:T	50	100	1	0.4172
12:131089548:C:T	50	100	1	0.06064
12:131089816:G:T	50	100	1	0.1305
12:131089940:A:C	50	100	0.96	0.0699
12:131089945:G:A	50	100	1	0.07389
12:131090089:C:T	50	100	1	0.02197
12:131090096:G:C	50	100	1	0.4085
12:131090415:T:C	50	100	1	0.07371
12:131090746:A:G	50	100	1	0.09078
12:131090845:T:G	50	100	0.99	0.4437
12:131090952:C:G	50	100	0.76	0.01688
12:131091094:G:A	50	100	0.97	0.1843
12:131091326:C:T	50	100	1	0.02197
12:131091457:C:T	50	100	0.98	0.1794
12:131091646:C:A	50	100	0.97	0.05937
12:131091702:C:A	50	98	1	0.2315
12:131091900:C:T	50	100	0.96	0.07062
12:131091989:A:G	50	100	1	0.08025
12:131092048:G:A	50	98	0.98	0.358
12:131092085:A:G	50	100	1	0.061
12:131092111:G:A	50	100	1	0.06282
12:131092243:C:G	50	100	1	0.08007
12:131092254:G:A	50	100	0.99	0.4323
12:131092401:G:A	50	100	1	0.2908
12:131092493:G:C	49	100	1	0.3749
12:131092555:C:T	50	100	0.99	0.3751
12:131093066:C:T	50	100	1	0.06137
12:131093081:C:T	50	100	1	0.04847
12:131093127:A:G	50	100	1	0.1797
12:131093278:A:G	50	100	1	0.2887
12:131093350:T:C	50	100	0.99	0.1082
12:131093438:T:C	50	100	1	0.1171
12:131093510:A:G	50	100	1	0.1796
12:131093853:G:A	50	100	0.99	0.3747
12:131093960:C:G	48	97.9	0.99	0.04993
12:131093974:G:C	50	100	0.84	0.05501
12:131094208:A:G	50	100	1	0.1084
12:131094423:C:T	50	100	1	0.07371
12:131094830:C:T	50	100	0.97	0.07934
12:131094839:A:G	50	100	0.99	0.08606
12:131094869:T:C	50	100	0.95	0.01271
12:131095433:G:A	50	100	1	0.06155
12:131095529:A:G	50	100	0.98	0.2026
12:131095633:C:T	50	100	1	0.0463
12:131095666:C:G	50	100	0.99	0.12
12:131095927:C:T	50	100	0.99	0.1209
12:131095976:G:A	50	98	0.97	0.1808
12:131095994:C:T	50	100	0.97	0.1285
12:131096082:G:A	50	100	0.99	0.3235
12:131096083:C:T	49	100	0.81	0.01198
12:131096441:G:A	50	98	0.96	0.118
12:131096489:G:A	50	100	0.99	0.04394
12:131096866:G:A	50	100	0.99	0.1797
12:131096881:G:C	50	100	1	0.04357
12:131096884:C:T	50	100	0.95	0.06227
12:131097277:G:T	50	100	0.99	0.0728
12:131097343:C:G	50	100	1	0.04357
12:131097446:T:C	50	100	1	0.04357
12:131097608:G:T	50	100	0.99	0.2308
12:131097893:C:T	50	100	0.98	0.1229
12:131097977:C:T	50	98	0.99	0.1803
12:131098028:C:T	50	98	0.99	0.2967
12:131098040:C:T	50	98	0.99	0.1865
12:131098093:C:T	50	98	0.99	0.1801
12:131098110:T:C	48	97.9	0.99	0.1866
12:131098174:T:C	45	95.6	0.89	0.05846
12:131098198:T:C	46	95.7	0.98	0.2996
12:131098365:G:C	50	98	0.97	0.1799
12:131098397:C:A	50	100	0.98	0.02197
12:131098407:G:C	50	98	0.96	0.1839
12:131098709:C:T	50	98	0.63	0.01489
12:131099059:A:G	50	100	1	0.06318
12:131099234:T:C	50	100	1	0.04339
12:131099551:G:A	50	98	0.95	0.06264
12:131099826:A:T	50	100	0.96	0.1861
12:131099862:A:G	50	98	0.97	0.4306
12:131101383:T:C	46	87	0.83	0.2193
12:131101649:G:A	50	98	0.97	0.4138
12:131101737:G:A	50	100	0.96	0.1741
12:131102304:T:C	50	100	0.98	0.3814
12:131102928:G:A	50	100	0.9	0.02179
12:131103124:T:C	50	100	0.93	0.2275
12:131103402:G:A	50	100	0.99	0.04285
12:131104272:T:C	50	98	0.8	0.06209
12:131105107:G:A	50	100	0.97	0.03595
12:131105145:C:T	50	98	0.96	0.02106
12:131105199:G:T	50	98	0.96	0.02106
12:131105223:C:T	50	100	0.91	0.0512
12:131105859:G:A	50	100	0.94	0.152
12:131107014:A:G	50	100	0.93	0.03159
12:131107081:C:A	50	100	0.94	0.05919
12:131107181:C:T	49	98	0.92	0.378
12:131107204:G:A	50	100	0.97	0.1412
12:131107240:T:C	50	100	0.78	0.01761
12:131107274:T:C	40	90	0.76	0.09931
12:131107426:T:C	48	100	0.92	0.02415
12:131107501:G:A	47	95.7	0.9	0.1959
12:131107552:A:T	50	98	0.93	0.1474
12:131107903:G:A	50	100	0.99	0.01852
12:131108044:G:A	50	100	0.95	0.1661
12:131108455:G:A	50	100	0.81	0.01017
12:131108961:G:A	50	100	0.96	0.1534
12:131109815:A:G	50	100	0.98	0.1431
12:131109970:T:A	50	100	0.98	0.02179
12:131110773:C:T	50	100	0.98	0.03558
12:131110912:C:T	50	100	0.95	0.0581
12:131110929:A:C	50	100	0.98	0.1427
12:131110975:T:C	50	100	0.98	0.1427
12:131111045:T:A	50	98	0.95	0.1391
12:131111362:G:A	50	100	0.98	0.02179
12:131111379:A:G	50	100	0.98	0.1427
12:131111400:G:C	50	98	0.94	0.1425
12:131111708:C:T	50	100	0.89	0.05428
12:131111888:G:A	50	100	0.94	0.1505
12:131111954:C:T	50	100	0.96	0.1534
12:131112818:C:T	50	100	0.99	0.03177
12:131113035:G:A	50	100	0.96	0.0581
12:131113843:C:T	50	100	0.92	0.01325
12:131114039:G:A	50	98	0.96	0.2017
12:131115031:C:G	50	100	0.92	0.01325
12:131115048:C:T	50	100	0.94	0.01816
12:131115260:A:G	50	100	0.96	0.1649
12:131115270:A:G	50	100	0.97	0.2988
12:131115492:G:A	50	100	0.98	0.0354
12:131115509:C:T	50	98	0.97	0.1547
12:131115801:T:C	50	100	0.99	0.1407
12:131116210:A:T	50	100	0.97	0.3194
12:131116348:C:T	50	100	0.99	0.1398
12:131116955:G:A	50	100	0.96	0.2353
12:131117526:G:A	50	100	0.98	0.1414
12:131117679:G:C	50	100	0.97	0.1512
12:131118266:C:T	50	100	0.97	0.325
12:131118486:G:A	50	98	0.96	0.1402
12:131118588:G:A	50	100	0.96	0.1647
12:131118750:C:G	50	100	0.96	0.4537
12:131119058:G:A	50	100	0.96	0.07988
12:131119134:C:T	50	98	0.97	0.221
12:131119351:A:G	50	98	0.95	0.4559
12:131119362:C:T	50	100	0.66	0.0167
12:131119482:C:G	50	100	0.83	0.01325
12:131120094:A:C	50	100	0.92	0.1518
12:131120135:T:A	50	100	0.83	0.01344
12:131120478:C:T	50	100	0.95	0.08206
12:131121068:G:A	50	100	0.94	0.1347
12:131121418:C:G	50	100	0.88	0.01344
12:131121689:T:A	50	100	0.95	0.219
12:131121762:T:C	50	98	0.96	0.1396
12:131121985:A:G	50	96	0.87	0.0837
12:131122207:C:G	50	96	0.92	0.3673
12:131122234:G:A	50	100	0.94	0.01325
12:131122259:G:A	50	98	0.73	0.01089
12:131122381:C:G	50	96	0.92	0.3673
12:131122504:T:G	50	100	0.86	0.01144
12:131122509:G:T	50	94	0.92	0.2934
12:131122530:A:G	50	100	0.88	0.04557
12:131122532:T:C	50	92	0.86	0.3397
12:131122536:C:T	50	94	0.92	0.4521
12:131122591:C:T	50	98	0.94	0.2607
12:131122615:C:G	50	98	0.93	0.1943
12:131122639:G:C	50	98	0.85	0.2061
12:131122765:G:A	50	100	0.98	0.02887
12:131123272:T:C	50	96	0.94	0.3573
12:131123739:G:A	50	100	0.92	0.1516
12:131123931:A:G	50	98	0.98	0.1574
12:131124828:G:A	50	100	0.98	0.1767
12:131124841:C:T	50	100	0.93	0.1525
12:131124981:A:G	50	100	0.99	0.1598
12:131125184:T:A	50	100	0.93	0.154
12:131125520:A:G	50	100	0.93	0.156
12:131126371:G:A	50	100	0.98	0.1609
12:131126377:C:T	50	100	0.94	0.08787
12:131127112:G:A	50	100	0.9	0.06336
12:131127198:A:G	50	100	0.98	0.01525
12:131127363:C:T	50	100	0.92	0.1529
12:131127561:G:A	47	100	0.98	0.1759
12:131127658:T:G	38	94.7	0.98	0.1894
12:131127667:C:T	44	93.2	0.98	0.1594
12:131127680:A:G	35	94.3	0.96	0.3302
12:131127726:G:A	48	97.9	0.92	0.03214
12:131127747:G:A	31	93.5	0.98	0.2836
12:131127841:T:C	45	93.3	0.78	0.1242
12:131127897:G:C	37	94.6	0.84	0.07716
12:131128062:T:C	42	97.6	0.93	0.2164
12:131128173:A:G	49	100	0.92	0.05011
12:131128176:G:A	48	97.9	0.98	0.1598
12:131128338:C:T	50	100	0.94	0.1296
12:131128384:G:C	50	100	1	0.0118
12:131128390:C:T	50	100	1	0.01198
12:131128442:C:A	50	100	0.95	0.07625
12:131128543:G:A	50	100	0.98	0.02923
12:131128548:A:T	50	100	0.98	0.474
12:131128553:A:T	50	100	0.98	0.4739
12:131128687:T:C	50	100	0.98	0.1418
12:131128752:T:C	50	100	0.95	0.09005
12:131128831:G:A	50	100	0.98	0.2821
12:131128841:T:C	50	100	0.98	0.1414
12:131129118:G:A	48	100	0.79	0.08152
12:131129150:G:A	45	95.6	0.81	0.1236
12:131129210:C:T	44	97.7	0.75	0.1118
12:131129211:G:A	49	100	0.86	0.05701
12:131129271:C:T	45	97.8	0.73	0.1075
12:131129364:T:C	30	93.3	0.94	0.4769
12:131129921:C:T	50	98	0.99	0.1601
12:131130054:C:T	50	100	0.96	0.1037
12:131130085:G:T	50	100	0.96	0.1035
12:131130241:T:A	50	100	0.97	0.1425
12:131130273:G:A	50	100	0.97	0.1423
12:131130344:T:C	50	100	0.97	0.01452
12:131130434:G:A	50	100	0.94	0.08551
12:131130557:G:T	50	98	0.66	0.01652
12:131130768:A:G	50	100	0.94	0.392
12:131130843:C:T	50	98	0.99	0.04139
12:131131131:T:C	50	100	0.98	0.2805
12:131131245:C:T	50	100	0.9	0.09187
12:131131287:C:T	49	100	0.99	0.04484
12:131131306:C:G	50	100	0.99	0.04412
12:131131337:G:A	50	100	1	0.03849
12:131131596:T:C	50	100	0.72	0.05211
12:131132165:C:T	50	100	0.98	0.03758
12:131132530:C:G	50	100	0.95	0.4938
12:131132667:G:A	50	100	0.96	0.01398
12:131132764:T:C	50	100	0.97	0.3502
12:131132872:C:A	50	100	0.98	0.4564
12:131133051:C:T	50	100	0.9	0.06554
12:131133090:C:A	50	100	0.94	0.2736
12:131133205:C:T	50	98	0.95	0.08388
12:131133359:C:T	50	100	0.96	0.157
12:131133557:C:A	50	98	0.98	0.3435
12:131133590:T:C	50	98	0.96	0.2809
12:131134069:T:G	50	100	0.98	0.02741
12:131134200:C:G	50	100	0.97	0.281
12:131134724:C:T	50	100	0.97	0.2789
12:131134812:A:G	50	96	0.8	0.03105
12:131135291:T:C	50	100	0.92	0.07952
12:131135362:G:A	50	96	0.86	0.01362
12:131135387:A:G	50	100	0.98	0.3896
12:131135525:G:A	50	100	1	0.02887
12:131135659:T:C	50	98	0.95	0.09949
12:131135668:T:C	50	98	0.86	0.01144
12:131135712:T:C	50	92	0.92	0.2266
12:131135730:A:G	50	100	0.93	0.1215
12:131136033:C:T	50	98	0.91	0.1574
12:131136043:A:G	50	100	0.98	0.2923
12:131136193:A:G	50	98	0.96	0.4473
12:131136264:C:T	50	98	0.96	0.03431
12:131136318:T:A	50	100	1	0.01561
12:131136371:C:T	50	100	0.95	0.07371
12:131136651:G:A	50	98	0.83	0.01471
12:131136699:G:C	50	98	0.98	0.4339
12:131136735:C:T	50	98	0.94	0.1089
12:131136742:A:T	50	96	0.98	0.4535
12:131137217:A:G	50	98	0.98	0.4524
12:131137244:T:G	50	96	0.98	0.4521
12:131137452:A:G	50	96	0.96	0.3793
12:131137623:G:A	50	100	0.89	0.02215
12:131137694:C:T	50	96	0.83	0.07081
12:131137961:T:C	50	90	0.91	0.4713
12:131138190:T:C	50	98	0.94	0.3902
12:131138288:T:C	50	92	0.92	0.3362
12:131138556:G:A	50	100	0.97	0.03032
12:131138591:T:C	50	100	0.97	0.3117
12:131138600:T:C	50	100	0.97	0.3105
12:131138653:C:T	50	96	0.97	0.03032
12:131138702:C:T	50	98	0.97	0.3112
12:131138822:A:G	50	100	0.91	0.0256
12:131139185:A:C	50	98	0.95	0.03395
12:131139241:G:A	50	100	1	0.01017
12:131139901:G:A	50	100	0.97	0.0305
12:131139939:C:T	50	100	0.71	0.01035
12:131139950:G:C	50	98	0.98	0.3361
12:131139958:C:G	50	100	0.6	0.01089
12:131139969:C:T	50	100	0.96	0.07807
12:131140135:G:C	50	100	0.99	0.3128
12:131140147:G:A	50	100	0.97	0.07244
12:131140389:T:C	50	98	0.99	0.3586
12:131140428:T:C	50	100	1	0.04666
12:131140496:C:T	50	100	0.98	0.01144
12:131140515:T:C	50	98	0.97	0.3046
12:131140883:G:A	50	100	0.97	0.0305
12:131141004:G:T	50	100	0.95	0.05955
12:131141032:A:G	50	100	0.98	0.03504
12:131141641:G:A	50	100	0.95	0.0285
12:131141761:T:C	50	100	0.98	0.4886
12:131141803:C:G	50	100	0.98	0.01144
12:131141863:G:A	50	100	0.99	0.2033
12:131141924:T:A	50	98	0.98	0.3918
12:131142159:C:T	50	100	0.98	0.09695
12:131142304:C:T	50	100	0.99	0.3969
12:131142399:G:A	50	100	0.98	0.1051
12:131142902:A:G	50	100	0.99	0.2952
12:131142919:C:A	50	100	0.99	0.2952
12:131143150:A:G	50	100	0.97	0.2013
12:131143266:A:C	50	100	1	0.3989
12:131143360:A:G	50	100	1	0.3985
12:131143387:A:G	50	100	1	0.2938
12:131143412:G:A	50	100	1	0.3985
12:131143458:A:C	50	100	1	0.3985
12:131143498:T:G	50	100	1	0.3985
12:131143516:A:G	50	100	1	0.3925
12:131143544:T:C	50	100	1	0.3985
12:131143694:T:G	49	98	0.99	0.07335
12:131143707:G:T	49	100	1	0.3985
12:131143874:C:A	50	100	0.99	0.396
12:131143953:T:C	50	100	0.99	0.09822
12:131144069:A:G	50	100	0.99	0.2967
12:131144179:A:G	50	100	1	0.3972
12:131144260:A:G	50	100	0.99	0.1046
12:131144467:G:T	50	100	1	0.2921
12:131144604:G:A	50	100	1	0.3949
12:131144609:G:T	50	100	0.96	0.08188
12:131144729:G:A	50	100	1	0.3951
12:131144892:T:C	50	100	0.98	0.2918
12:131144969:G:C	50	100	0.99	0.1026
12:131145009:C:T	50	100	0.99	0.1024
12:131145078:T:G	50	100	1	0.2918
12:131145143:A:C	50	100	1	0.3954
12:131145313:C:T	50	100	1	0.2918
12:131145318:G:A	50	100	1	0.392
12:131145889:C:T	49	93.9	0.97	0.3735
12:131145893:C:T	49	93.9	0.92	0.3647
12:131145894:T:C	48	93.8	0.93	0.2816
12:131146588:G:A	50	100	0.99	0.333
12:131146941:C:T	50	100	0.99	0.08261
12:131147629:A:T	50	100	1	0.4708
12:131147744:T:C	50	100	0.92	0.0276
12:131147781:C:T	50	100	0.98	0.2059
12:131148067:G:A	50	100	0.99	0.07371
12:131148260:T:A	50	100	0.96	0.1004
12:131148389:C:G	50	100	1	0.47
12:131149686:C:T	50	96	0.92	0.08315
12:131150470:C:A	50	100	1	0.4713
12:131151561:T:C	50	100	0.99	0.2941
12:131152421:A:C	50	100	0.99	0.2195
12:131152458:T:A	50	96	0.68	0.01144
12:131152558:T:C	50	100	0.99	0.2391
12:131152890:T:C	50	100	1	0.4697
12:131152939:A:G	50	100	0.98	0.1
12:131152966:A:G	50	100	0.99	0.4688
12:131153186:A:G	50	100	0.99	0.4686
12:131153212:T:A	50	100	0.99	0.4686
12:131153301:A:G	50	100	0.99	0.4686
12:131153485:T:G	50	98	0.95	0.07208
12:131153661:G:A	50	100	0.92	0.04811
12:131154006:T:A	50	100	0.99	0.2938
12:131154308:A:C	50	98	0.99	0.3629
12:131154759:C:T	50	100	0.99	0.01525
12:131154908:A:G	50	100	0.98	0.3775
12:131155222:C:T	50	100	0.99	0.01525
12:131155256:C:T	50	100	0.99	0.3108
12:131155267:A:G	50	100	0.99	0.4599
12:131155329:G:A	50	100	0.92	0.05646
12:131155404:T:C	50	100	0.96	0.1073
12:131155480:C:T	50	100	0.96	0.08243
12:131155880:T:G	50	100	0.98	0.1422
12:131156072:C:T	50	98	0.98	0.3711
12:131156272:G:C	50	100	0.99	0.2571
12:131156351:T:C	50	100	1	0.1512
12:131156625:G:A	50	100	0.99	0.4613
12:131156677:C:G	50	100	0.99	0.4613
12:131156750:T:C	50	100	0.98	0.4613
12:131156778:G:A	50	100	0.93	0.03341
12:131156907:G:A	50	100	0.98	0.4688
12:131156908:T:C	50	100	0.98	0.4688
12:131157062:T:C	50	98	0.98	0.4688
12:131157063:G:A	50	98	0.98	0.4611
12:131157683:A:G	50	98	0.97	0.4572
12:131157810:C:T	50	100	0.96	0.1478
12:131158877:G:A	50	98	0.98	0.2907
12:131159222:A:G	50	98	0.97	0.1492
12:131159264:C:T	50	100	0.9	0.04103
12:131159353:C:T	50	98	0.98	0.1489
12:131159526:G:A	50	100	0.98	0.01634
12:131159550:G:C	50	98	0.98	0.1498
12:131160355:A:G	50	96	0.94	0.1894
12:131160608:C:T	50	98	0.98	0.1492
12:131160829:G:A	50	100	0.98	0.3194
12:131161307:T:C	50	100	0.99	0.4693
12:131161791:C:G	50	100	0.99	0.01398
12:131162186:T:G	50	98	0.99	0.1503
12:131162460:A:G	50	100	0.99	0.4686
12:131162615:C:T	50	100	0.99	0.1358
12:131162737:A:G	50	100	0.99	0.1501
12:131162835:G:C	50	100	0.99	0.4675
12:131163036:C:T	50	100	0.97	0.2936
12:131163174:A:G	50	98	0.97	0.3253
12:131163247:G:C	50	100	0.98	0.3157
12:131163252:T:C	50	100	0.98	0.317
12:131163262:T:C	50	100	0.98	0.3172
12:131163346:G:A	50	100	0.98	0.3159
12:131163380:C:T	50	98	0.96	0.1647
12:131163422:C:G	50	98	0.94	0.1897
12:131163730:C:T	50	96	0.97	0.1491
12:131163735:C:G	50	96	0.96	0.1342
12:131163801:T:C	50	98	0.98	0.3312
12:131163920:A:G	50	98	0.98	0.331
12:131164003:G:A	50	98	0.8	0.02578
12:131164518:G:A	50	100	0.92	0.02741
12:131164624:T:C	50	98	0.98	0.02941
12:131164666:C:T	50	100	0.87	0.01271
12:131164851:C:T	50	98	0.99	0.0167
12:131165022:T:C	50	80	0.8	0.2093
12:131165198:T:C	49	83.7	0.63	0.04793
12:131165223:C:T	50	100	0.94	0.02288
12:131165586:G:A	50	96	0.99	0.3439
12:131165725:C:T	50	100	0.94	0.09259
12:131165866:T:A	50	100	0.99	0.3034
12:131165986:A:G	50	100	0.95	0.1688
12:131166237:G:A	50	100	0.98	0.02306
12:131166939:C:T	50	98	0.82	0.01743
12:131167119:C:T	50	100	0.99	0.3034
12:131167206:C:T	50	98	0.99	0.0167
12:131167438:G:A	50	100	0.96	0.02288
12:131167500:C:T	50	100	0.96	0.02288
12:131167562:G:T	50	98	0.98	0.3036
12:131168269:C:T	50	98	0.91	0.03558
12:131168623:T:A	50	96	0.96	0.3435
12:131168707:C:T	50	96	0.93	0.2142
12:131168741:C:T	50	96	0.93	0.2146
12:131168849:T:C	50	100	0.81	0.02251
12:131169188:C:A	35	77.1	0.84	0.268
12:131169317:T:C	48	93.8	0.92	0.2133
12:131169553:C:T	50	100	0.79	0.02288
12:131169558:T:G	50	100	0.79	0.02306
12:131169692:A:G	50	100	0.79	0.02288
12:131169944:C:T	50	98	0.97	0.01634
12:131170175:C:G	50	96	0.9	0.09187
12:131170437:C:T	50	98	0.88	0.1456
12:131170571:G:A	50	98	0.96	0.01598
12:131170770:T:G	50	98	0.94	0.01598
12:131171074:A:G	50	100	0.72	0.02269
12:131171254:A:G	50	96	0.87	0.0915
12:131172160:G:A	50	100	0.65	0.02397
12:131172323:A:G	50	98	0.88	0.02596
12:131172339:T:C	50	98	0.88	0.0256
12:131172420:C:T	50	82	0.82	0.2311
12:131173021:C:G	50	98	0.73	0.04557
12:131173022:T:C	50	98	0.73	0.07226
12:131173536:T:C	50	98	0.86	0.1294
12:131173601:G:T	50	98	0.86	0.1294
12:131173602:C:T	50	98	0.87	0.1294
12:131173982:G:A	50	100	0.78	0.07026
12:131174178:A:G	50	100	0.92	0.07371
12:131174434:A:G	50	100	0.94	0.04503
12:131174556:A:T	50	100	0.93	0.05174
12:131174876:G:A	50	100	0.93	0.1344
12:131174928:T:A	50	100	0.92	0.07371
12:131175422:G:A	49	100	0.96	0.04684
12:131175423:A:G	49	100	0.96	0.04702
12:131175682:A:G	50	98	0.92	0.1351
12:131176192:C:G	50	100	0.97	0.02269
12:131176788:T:A	50	100	0.94	0.04049
12:131177673:T:G	50	100	0.98	0.1358
12:131177817:C:T	50	100	0.98	0.05356
12:131178187:C:T	50	100	0.92	0.07843
12:131178210:C:T	50	100	0.94	0.07553
12:131178701:A:C	50	100	0.97	0.01598
12:131178759:A:G	50	100	0.99	0.07534
12:131179514:A:G	50	98	0.85	0.03105
12:131179583:A:G	50	100	0.97	0.152
12:131179610:G:A	50	100	0.99	0.1358
12:131179709:A:G	50	100	0.98	0.05428
12:131180082:A:T	50	100	0.99	0.01598
12:131180891:A:G	50	100	0.99	0.1363
12:131181066:A:C	50	98	0.97	0.451
12:131181332:A:G	50	100	0.96	0.1276
12:131181447:A:G	50	100	1	0.01616
12:131181460:A:G	50	100	0.99	0.04775
12:131181810:T:C	50	100	1	0.07516
12:131182424:A:C	50	100	0.97	0.12
12:131182656:G:T	50	100	1	0.1363
12:131182678:T:C	50	100	1	0.1363
12:131182935:A:T	50	100	0.98	0.3255
12:131183110:A:G	50	100	0.96	0.0167
12:131183170:C:G	50	100	0.97	0.1273
12:131183431:C:T	50	100	1	0.03758
12:131184913:T:A	50	100	1	0.1365
12:131185198:G:A	50	100	1	0.1367
12:131185228:C:T	50	100	0.99	0.1846
12:131185491:G:A	50	100	0.98	0.3264
12:131185620:T:G	50	100	1	0.07553
12:131185873:G:A	50	100	0.99	0.03758
12:131185957:T:C	50	100	1	0.136
12:131186160:A:G	50	100	0.96	0.01779
12:131186253:G:C	50	100	1	0.136
12:131186368:A:G	50	100	0.98	0.05265
12:131186438:C:A	50	100	1	0.07534
12:131187164:G:A	50	100	0.96	0.04031
12:131187177:A:C	50	98	0.98	0.4528
12:131187314:A:G	50	100	1	0.136
12:131187362:T:C	50	98	0.89	0.03195
12:131188328:C:G	50	100	1	0.136
12:131188707:G:A	50	100	1	0.1556
12:131188723:T:A	50	100	0.98	0.07825
12:131188879:G:A	50	98	0.78	0.01652
12:131188927:G:A	50	98	0.99	0.01961
12:131189181:G:A	50	100	0.99	0.3281
12:131189365:G:A	50	100	1	0.1418
12:131189505:C:T	50	98	1	0.1496
12:131189531:A:T	50	100	0.98	0.01289
12:131189674:C:T	50	100	0.99	0.4541
12:131189839:C:G	50	100	0.99	0.4541
12:131190168:G:A	50	100	1	0.1414
12:131190709:C:G	50	100	0.99	0.01943
12:131190805:G:A	50	100	0.99	0.142
12:131190909:T:C	50	100	0.99	0.1416
12:131191200:C:T	50	100	0.98	0.1213
12:131191500:G:T	50	100	0.98	0.3264
12:131191630:G:T	50	100	0.98	0.3264
12:131191851:C:A	50	100	0.98	0.3263
12:131192264:T:A	50	100	0.98	0.1445
12:131192770:G:A	50	98	0.98	0.08715
12:131192794:G:A	49	93.9	0.7	0.1187
12:131193039:T:A	50	98	0.98	0.08678
12:131193270:C:T	50	100	0.96	0.02397
12:131193897:G:A	50	98	0.99	0.08061
12:131194404:C:T	50	98	0.97	0.07298
12:131194420:G:A	50	98	0.95	0.02705
12:131194786:G:A	50	100	0.97	0.0679
12:131195647:A:G	50	86	0.78	0.07625
12:131195769:A:G	50	98	0.97	0.4297
12:131195967:T:A	50	100	0.97	0.1353
12:131196153:G:A	50	100	0.96	0.1387
12:131196286:G:A	50	100	0.97	0.1605
12:131196431:A:G	50	98	0.72	0.03486
12:131197169:G:C	50	100	0.97	0.02233
12:131197264:T:C	50	100	0.97	0.1605
12:131197600:A:T	49	100	0.97	0.1605
12:131197771:C:A	50	100	0.97	0.1605
12:131197801:A:G	50	100	0.97	0.03885
12:131197838:A:G	50	100	0.97	0.03885
12:131197996:A:C	50	100	0.98	0.1627
12:131198492:A:T	50	100	0.98	0.4472
12:131198559:C:T	50	100	0.97	0.2928
12:131198616:A:G	50	100	0.97	0.02215
12:131199222:G:A	49	100	0.96	0.161
12:131199788:G:A	50	100	0.92	0.02215
12:131199801:A:G	50	100	0.97	0.02215
12:131200575:G:T	50	100	0.98	0.1694
12:131200920:G:C	49	95.9	0.96	0.1601
12:131201006:A:G	45	88.9	0.97	0.1716
12:131202329:C:T	39	89.7	0.94	0.2496
12:131202561:G:C	49	85.7	0.93	0.08261
12:131202673:C:T	50	100	0.99	0.08769
12:131202718:C:T	50	100	0.85	0.1013
12:131202742:G:C	50	100	0.96	0.03922
12:131202744:G:C	50	100	0.99	0.1728
12:131203217:G:A	50	100	0.98	0.2525
12:131203226:C:T	50	100	0.96	0.0768
12:131203708:G:T	50	100	1	0.01652
12:131203737:G:A	50	100	0.99	0.1727
12:131203847:A:G	50	100	0.97	0.02215
12:131203888:A:G	50	100	0.98	0.2524
12:131203931:C:T	50	100	1	0.01053
12:131204091:C:T	50	100	0.97	0.0187
12:131204340:G:A	50	100	0.98	0.1501
12:131204406:G:A	50	100	1	0.01089
12:131204527:G:C	50	100	0.98	0.3477
12:131204593:C:T	50	100	0.99	0.1445
12:131204675:G:A	50	100	1	0.07861
12:131204768:C:T	50	100	0.99	0.1498
12:131205065:A:G	50	98	0.98	0.1754
12:131205128:C:G	49	100	0.98	0.01271
12:131205212:C:T	50	100	0.72	0.01797
12:131205249:G:A	50	100	0.98	0.3602
12:131205296:T:C	50	100	0.86	0.1017
12:131205474:A:G	50	100	0.99	0.07607
12:131205522:G:A	49	100	0.99	0.3814
12:131205644:T:C	50	100	0.99	0.191
12:131205917:T:C	50	100	0.99	0.1908
12:131206034:G:A	50	100	0.98	0.1492
12:131206207:T:C	50	100	0.98	0.1734
12:131206210:C:T	50	100	0.98	0.2529
12:131206211:G:T	50	100	0.98	0.1736
12:131206216:C:T	50	100	0.98	0.1812
12:131206225:A:C	50	100	0.98	0.181
12:131206230:C:T	50	100	0.98	0.181
12:131206234:T:A	50	100	0.98	0.181
12:131206285:G:A	50	98	0.97	0.1814
12:131206295:T:G	50	98	0.97	0.1814
12:131206301:T:A	50	98	0.97	0.1814
12:131206321:G:T	49	98	0.98	0.1812
12:131206336:T:C	49	95.9	0.95	0.1817
12:131206340:C:T	49	95.9	0.95	0.1816
12:131206370:G:A	46	91.3	0.96	0.1799
12:131206395:C:A	47	83	0.93	0.1837
12:131206400:G:T	47	80.9	0.92	0.1836
12:131206406:T:A	47	80.9	0.91	0.1834
12:131206429:T:C	45	80	0.93	0.1814
12:131206769:C:T	50	78	0.86	0.1946
12:131206979:A:G	49	100	0.94	0.07771
12:131207016:C:T	50	98	1	0.07752
12:131207149:G:A	50	100	0.96	0.2544
12:131207224:G:A	50	100	1	0.06754
12:131207332:T:C	50	100	0.95	0.1939
12:131207428:G:T	48	97.9	0.79	0.02832
12:131207502:G:A	50	98	0.96	0.1777
12:131207832:G:A	50	100	0.98	0.0167
12:131208016:C:T	50	98	0.97	0.02015
12:131208033:T:C	50	100	0.98	0.0167
12:131208772:G:A	50	100	1	0.3653
12:131208880:C:G	50	98	1	0.293
12:131209112:G:C	50	100	0.98	0.1883
12:131209431:T:C	50	100	0.99	0.2061
12:131209451:A:C	50	100	0.99	0.2248
12:131209720:G:A	50	100	0.99	0.1954
12:131210071:C:T	50	100	0.98	0.0167
12:131210308:C:G	50	100	0.98	0.03922
12:131210415:G:A	50	100	0.98	0.3431
12:131210422:A:G	50	100	0.98	0.3671
12:131210445:G:A	50	98	0.9	0.0118
12:131210502:G:A	50	100	1	0.3455
12:131210515:A:G	50	100	0.99	0.1855
12:131210522:C:G	50	100	0.98	0.0167
12:131210540:G:A	50	100	0.98	0.1507
12:131210751:C:T	50	100	0.99	0.3658
12:131210880:C:T	50	100	0.95	0.02669
12:131210889:A:G	50	100	1	0.1855
12:131210960:G:A	50	100	0.99	0.3662
12:131211486:C:T	50	100	0.98	0.2407
12:131211701:A:C	50	100	1	0.07208
12:131212115:T:C	50	96	0.98	0.1501
12:131212540:G:A	50	100	0.99	0.2912
12:131212601:A:C	50	100	0.99	0.2551
12:131212719:C:T	50	100	0.99	0.4178
12:131212962:A:C	50	100	0.99	0.3998
12:131213164:C:A	50	100	0.94	0.01271
12:131213201:G:A	50	100	0.99	0.2576
12:131213986:G:A	50	100	0.96	0.08479
12:131214108:A:C	50	100	0.96	0.0846
12:131214489:T:G	50	100	0.99	0.1458
12:131214596:G:A	47	93.6	0.97	0.3424
12:131214785:G:A	50	100	0.98	0.01779
12:131214793:C:A	50	100	1	0.0768
12:131214985:A:C	50	100	0.97	0.03377
12:131214987:C:T	50	100	0.98	0.3764
12:131215026:C:T	50	100	0.98	0.4183
12:131215077:T:G	50	98	0.99	0.342
12:131215090:C:T	50	98	0.99	0.342
12:131215123:C:A	50	100	0.98	0.2567
12:131215253:T:C	50	98	0.99	0.3408
12:131215307:C:G	50	100	0.99	0.3406
12:131215345:G:A	50	100	0.99	0.3724
12:131215539:A:G	50	92	0.99	0.3615
12:131215786:A:G	50	98	1	0.07662
12:131215807:G:C	50	100	0.99	0.4646
12:131215867:G:T	50	100	0.98	0.4205
12:131215948:C:T	50	100	0.99	0.146
12:131216040:T:A	50	100	0.93	0.02814
12:131216042:A:G	50	100	0.93	0.02796
12:131216077:A:T	50	100	0.98	0.3615
12:131216124:C:G	50	100	1	0.01035
12:131216170:T:C	50	98	1	0.07662
12:131216372:A:G	50	100	0.99	0.431
12:131216541:T:G	50	98	0.71	0.02124
12:131216575:T:A	50	98	0.98	0.2551
12:131216616:A:G	50	98	0.94	0.04847
12:131216860:G:A	50	96	0.96	0.4145
12:131217496:C:T	50	98	0.98	0.3898
12:131218094:T:A	50	100	0.96	0.01543
12:131218223:C:T	50	100	0.95	0.3656
12:131218251:T:G	50	96	0.96	0.2698
12:131218477:A:C	50	100	0.99	0.02814
12:131218893:C:T	50	100	0.94	0.01452
12:131218975:G:A	50	98	0.92	0.3219
12:131219121:G:A	50	100	0.72	0.02651
12:131219155:G:A	50	98	0.79	0.03722
12:131219886:G:A	50	98	0.92	0.4268
12:131220086:C:T	50	96	0.95	0.1688
12:131220123:C:T	50	98	0.93	0.09786
12:131220525:T:C	50	100	0.96	0.06935
12:131220576:T:C	50	98	0.93	0.3618
12:131220618:A:G	50	98	0.93	0.06826
12:131220713:T:C	50	92	0.91	0.2407
12:131220857:G:A	50	100	0.89	0.02723
12:131221308:G:A	50	100	0.88	0.01416
12:131221334:C:T	50	96	0.92	0.1937
12:131221352:T:C	50	100	0.94	0.07135
12:131221533:C:G	50	100	0.96	0.05156
12:131221621:G:A	50	100	0.94	0.07135
12:131221772:A:C	50	98	0.94	0.2752
12:131221943:G:A	50	96	0.91	0.2382
12:131222197:G:A	50	96	0.91	0.2373
12:131222203:G:C	50	100	0.89	0.1287
12:131222372:C:T	50	96	0.64	0.01198
12:131222457:C:T	50	100	0.77	0.02142
12:131223329:T:C	50	100	0.81	0.03286
12:131223521:C:T	50	100	0.95	0.04757
12:131223645:C:T	50	98	0.79	0.01325
12:131223699:C:T	50	96	0.92	0.1823
12:131223848:C:A	50	98	0.88	0.1073
12:131223933:G:A	50	100	0.89	0.07698
12:131224015:C:T	50	96	0.89	0.2961
12:131224581:G:A	50	98	0.74	0.02215
12:131224659:G:A	50	76	0.79	0.08951
12:131224678:G:A	50	100	0.76	0.02088
12:131224679:C:A	50	100	0.7	0.02088
12:131224700:G:A	50	100	0.93	0.07371
12:131224806:G:A	50	100	0.91	0.06772
12:131225045:G:C	50	92	0.9	0.2128
12:131226313:A:C	50	100	0.91	0.01434
12:131226570:A:G	50	100	0.85	0.08951
12:131226733:C:T	50	98	0.82	0.0256
12:131226895:G:T	50	100	0.91	0.05065
12:131227339:C:T	50	100	0.84	0.01162
12:131227340:C:G	50	98	0.84	0.02505
12:131227491:C:T	50	100	0.86	0.0374
12:131227789:C:T	50	94	0.75	0.04938
12:131227807:G:A	50	100	0.94	0.02923
12:131227960:T:C	50	100	0.91	0.02832
12:131227980:G:A	50	96	0.77	0.01035
12:131228168:A:G	50	98	0.87	0.02397
12:131228202:T:C	50	100	0.9	0.04267
12:131228699:C:G	50	96	0.9	0.09041
12:131228886:C:T	50	96	0.83	0.07389
12:131228887:G:C	50	100	0.97	0.01398
12:131228897:T:C	50	100	0.94	0.03958
12:131228923:C:T	50	98	0.9	0.4388
12:131229018:A:G	50	96	0.89	0.09314
12:131229076:G:C	50	98	0.75	0.0187
12:131229156:C:A	50	100	0.97	0.01126
12:131229354:T:G	50	100	0.82	0.06826
12:131229464:C:A	50	100	0.97	0.01507
12:131229673:C:G	50	100	0.96	0.02088
12:131229952:C:T	50	100	0.93	0.02633
12:131229976:C:G	50	100	0.82	0.09205
12:131230123:G:A	50	100	0.93	0.01307
12:131230688:T:C	50	98	0.9	0.09568
12:131230749:G:A	50	98	0.89	0.09568
12:131230848:C:T	50	98	0.87	0.333
12:131230888:G:A	50	94	0.81	0.1944
12:131231108:A:G	50	100	0.91	0.04448
12:131231297:G:A	50	100	0.93	0.1097
12:131231381:G:A	50	100	0.97	0.01126
12:131231409:G:A	50	100	0.92	0.04503
12:131231472:C:T	50	100	0.89	0.3689
12:131231622:A:G	50	100	0.96	0.02451
12:131231885:C:T	50	100	0.95	0.01525
12:131232443:A:C	50	100	0.94	0.04666
12:131232461:C:A	50	100	0.88	0.3391
12:131232746:T:C	50	100	0.93	0.3382
12:131232948:C:T	50	100	0.96	0.1329
12:131232988:G:A	50	100	0.85	0.02197
12:131233055:G:A	50	100	0.93	0.4163
12:131233220:G:A	50	100	0.92	0.3402
12:131233452:C:T	49	100	0.83	0.02197
12:131233768:G:A	50	98	0.87	0.01107
12:131233838:G:A	50	100	0.96	0.1038
12:131233874:G:A	50	100	0.99	0.01071
12:131234093:C:T	50	98	0.93	0.02415
12:131234152:G:C	50	100	0.96	0.1042
12:131234246:T:C	50	100	0.93	0.2898
12:131234379:C:A	50	84	0.91	0.02705
12:131234624:C:T	50	100	0.96	0.1051
12:131234755:A:G	50	96	0.84	0.06354
12:131235216:T:C	49	100	0.72	0.02378
12:131235285:G:C	39	79.5	0.7	0.0354
12:131235361:G:C	33	93.9	0.92	0.4659
12:131235440:T:C	47	95.7	0.91	0.03395
12:131235604:T:A	46	97.8	0.94	0.03958
12:131235656:G:C	38	76.3	0.93	0.3395
12:131236319:T:C	50	100	0.99	0.01344
12:131236359:G:A	50	100	0.95	0.0394
12:131236867:G:A	50	100	0.98	0.01961
12:131236918:G:A	50	100	1	0.01053
12:131237288:T:C	50	100	0.98	0.01344
12:131237881:G:T	50	100	0.92	0.2162
12:131237976:C:T	50	100	0.94	0.3869
12:131238068:G:T	50	100	0.97	0.02796
12:131238588:G:T	50	100	0.98	0.04811
12:131238596:T:C	50	100	0.98	0.04811
12:131238696:C:T	50	98	0.96	0.297
12:131238705:T:G	50	94	0.96	0.4791
12:131238770:A:T	50	98	0.96	0.2974
12:131238805:T:C	50	100	0.98	0.04811
12:131238829:T:C	50	98	0.83	0.01035
12:131238840:C:A	50	100	0.98	0.04811
12:131238998:G:A	50	94	0.93	0.3391
12:131239166:A:C	50	98	0.99	0.02796
12:131239429:C:T	50	100	1	0.01162
12:131239611:A:C	50	100	0.99	0.1046
12:131240243:G:A	50	100	0.97	0.4927
12:131240294:C:T	50	100	1	0.02796
12:131240515:G:C	50	98	1	0.01888
12:131240526:T:C	50	98	1	0.01906
12:131240547:C:T	50	100	1	0.01162
12:131240629:C:T	50	96	0.97	0.341
12:131240639:C:T	50	96	0.99	0.09895
12:131240674:A:G	50	100	1	0.02814
12:131240879:C:T	50	100	0.99	0.02941
12:131240880:A:G	50	92	0.97	0.3115
12:131240912:T:A	50	90	0.87	0.3023
12:131240916:T:A	50	88	0.76	0.3094
12:131240917:A:T	50	84	0.76	0.2979
12:131240921:T:A	50	98	0.9	0.02415
12:131240954:T:C	50	100	1	0.02505
12:131241045:T:C	50	100	1	0.02796
12:131241120:T:C	50	98	0.97	0.3393
12:131241192:C:T	50	98	0.95	0.01906
12:131241467:T:C	50	100	1	0.02251
12:131241775:A:G	50	100	1	0.02778
12:131241896:C:T	50	100	0.95	0.0207
12:131242163:T:A	50	98	0.96	0.05392
12:131242535:A:T	50	100	1	0.01162
12:131242636:T:C	50	98	0.9	0.03304
12:131242840:T:A	50	98	0.98	0.3101
12:131242909:C:A	50	100	1	0.01307
12:131242979:T:G	50	100	1	0.02469
12:131243271:T:C	50	96	0.98	0.3422
12:131243510:C:A	50	98	0.98	0.3174
12:131243966:G:T	50	86	0.97	0.3141
12:131244377:T:C	50	86	0.97	0.4149
12:131244423:G:A	50	100	0.92	0.0561
12:131244731:A:G	40	90	0.91	0.1629
12:131244776:C:G	46	84.8	0.96	0.3504
12:131244924:A:G	50	82	0.95	0.4127
12:131244944:C:G	50	100	0.96	0.09985
12:131244978:G:A	50	96	0.75	0.03431
12:131245021:A:G	50	98	0.93	0.09005
12:131245225:G:T	50	80	0.94	0.3818
12:131245226:G:C	50	80	0.98	0.3827
12:131245422:G:A	50	98	0.98	0.3497
12:131245429:A:G	50	100	0.94	0.07462
12:131245432:C:T	50	100	0.95	0.07426
12:131245433:A:G	50	100	0.97	0.07444
12:131245440:C:T	50	100	0.97	0.07426
12:131245451:A:G	50	100	0.97	0.07426
12:131245455:G:A	50	100	0.97	0.07444
12:131245466:A:G	50	100	0.97	0.07426
12:131245474:C:T	50	100	0.97	0.07426
12:131245616:C:T	50	100	0.95	0.02233
12:131245696:C:T	50	100	0.97	0.0984
12:131245772:T:G	50	100	0.99	0.3609
12:131245880:A:G	50	98	0.99	0.372
12:131246190:T:C	50	100	0.99	0.3263
12:131246290:T:A	50	100	1	0.05882
12:131246583:A:G	50	100	1	0.0345
12:131247168:A:G	48	89.6	0.83	0.1521
12:131247176:A:G	50	96	0.99	0.3638
12:131247187:T:C	47	100	0.98	0.02088
12:131247273:G:A	50	100	0.96	0.02651
12:131247399:T:C	50	98	0.88	0.1178
12:131247421:T:C	50	98	0.96	0.3439
12:131247470:C:T	50	100	0.98	0.2237
12:131247489:T:C	50	98	0.99	0.3511
12:131247595:G:A	50	98	0.99	0.3509
12:131247687:C:A	50	100	0.99	0.01743
12:131247702:C:T	50	100	0.99	0.3704
12:131247945:C:T	50	100	0.96	0.03468
12:131248112:G:T	50	100	0.99	0.2229
12:131248681:C:T	50	100	0.98	0.05428
12:131248852:C:G	50	98	0.99	0.3233
12:131248888:A:G	50	98	0.99	0.398
12:131248938:T:C	50	100	0.99	0.1284
12:131249152:T:C	50	100	0.98	0.01071
12:131249172:A:T	50	100	0.99	0.323
12:131249173:C:T	50	100	0.99	0.323
12:131249215:C:T	50	98	0.99	0.3916
12:131250051:G:T	50	100	0.94	0.08733
12:131250076:A:C	50	100	0.99	0.3731
12:131250180:C:T	50	100	0.98	0.3028
12:131250271:A:T	50	100	0.99	0.3054
12:131250389:A:G	50	100	0.99	0.3735
12:131250430:G:A	50	100	0.99	0.08696
12:131250452:G:A	50	100	0.98	0.01053
12:131250579:G:A	50	100	0.88	0.0492
12:131250611:G:A	50	98	0.99	0.3735
12:131250761:G:A	50	100	0.98	0.01071
12:131250762:A:G	50	100	0.99	0.2798
12:131250777:G:C	50	100	0.99	0.305
12:131250826:G:A	50	100	0.99	0.08696
12:131251006:C:A	50	100	0.97	0.01089
12:131251210:C:G	50	100	0.98	0.3134
12:131251247:C:A	50	100	0.99	0.0935
12:131251405:G:T	50	100	0.99	0.03595
12:131251409:G:A	50	100	0.98	0.3137
12:131251419:C:T	50	100	0.99	0.03595
12:131251581:A:G	50	98	0.99	0.3704
12:131251666:A:G	50	100	0.99	0.2792
12:131251823:G:A	50	100	0.98	0.374
12:131251910:G:A	50	100	0.98	0.09386
12:131251949:C:T	50	100	0.98	0.3052
12:131251968:T:G	50	100	0.99	0.01416
12:131252028:G:A	50	100	1	0.03395
12:131252234:C:T	50	96	0.75	0.02433
12:131252268:C:T	50	100	0.99	0.305
12:131252338:G:A	50	100	0.98	0.08733
12:131252648:C:G	50	100	1	0.03395
12:131252758:G:A	50	100	0.97	0.01144
12:131252780:G:T	50	100	1	0.03395
12:131252792:G:A	50	100	0.98	0.313
12:131252973:C:T	50	100	0.98	0.303
12:131253058:T:A	50	100	0.99	0.2293
12:131253132:C:T	50	100	0.97	0.08914
12:131253388:T:C	50	100	0.95	0.02378
12:131253751:T:G	50	100	0.99	0.03341
12:131253879:G:C	50	100	0.98	0.3052
12:131253987:G:C	50	100	1	0.03395
12:131254184:T:C	50	100	0.98	0.1857
12:131254659:T:C	50	100	0.99	0.266
12:131254949:A:T	50	100	0.98	0.3894
12:131255155:A:G	50	100	0.99	0.3048
12:131255213:G:A	50	100	0.96	0.0472
12:131255220:A:G	50	100	1	0.05701
12:131255365:G:A	50	100	0.98	0.3034
12:131255717:A:T	50	100	0.96	0.04248
12:131255757:T:C	50	100	0.97	0.01162
12:131255918:T:G	50	88	0.72	0.0837
12:131255926:T:G	50	94	0.98	0.3143
12:131255964:G:A	49	98	1	0.02832
12:131255978:A:G	50	98	0.98	0.08442
12:131255997:A:G	49	93.9	0.98	0.3571
12:131256011:T:C	47	91.5	0.99	0.2823
12:131256018:G:A	49	95.9	1	0.03395
12:131256068:G:A	47	93.6	0.98	0.305
12:131256072:G:A	49	98	0.96	0.04847
12:131256113:G:A	45	100	0.99	0.305
12:131256173:C:T	49	100	0.94	0.02923
12:131256349:G:A	50	100	0.97	0.01162
12:131256861:T:C	50	100	0.98	0.3172
12:131256986:G:A	50	100	1	0.1149
12:131257095:G:A	50	100	1	0.04993
12:131257154:C:G	50	100	0.96	0.04702
12:131257185:G:A	50	100	1	0.0374
12:131257271:G:T	50	100	0.89	0.02923
12:131257276:T:C	50	100	1	0.04375
12:131257420:G:A	50	100	1	0.04375
12:131257493:A:G	50	100	1	0.04375
12:131257520:G:A	50	100	0.98	0.3054
12:131257570:C:T	50	100	1	0.04375
12:131257582:T:G	50	100	1	0.04375
12:131257697:A:G	50	100	0.98	0.3706
12:131257825:G:A	50	100	1	0.04375
12:131257854:T:C	50	100	1	0.04375
12:131257964:G:A	50	100	0.97	0.01144
12:131258328:G:A	47	97.9	0.95	0.04412
12:131258922:G:A	50	98	0.98	0.3057
12:131259030:G:A	50	98	0.99	0.276
12:131259106:G:A	48	100	0.84	0.05792
12:131259300:T:G	47	95.7	0.98	0.2758
12:131259982:A:C	50	100	0.91	0.0285
12:131259996:C:G	50	98	0.98	0.2289
12:131260160:G:A	50	100	1	0.02977
12:131260178:A:G	50	100	0.88	0.03722
12:131260241:C:T	50	100	1	0.03758
12:131260315:C:T	50	100	0.99	0.03377
12:131260548:C:T	50	98	0.98	0.2386
12:131260597:C:T	50	98	1	0.1144
12:131260633:G:A	50	100	0.99	0.4161
12:131260640:G:A	50	98	0.98	0.2758
12:131261103:A:G	50	100	0.99	0.03722
12:131261184:A:G	50	98	1	0.1138
12:131261240:C:T	50	100	0.97	0.03522
12:131261269:C:T	50	100	0.98	0.3825
12:131261403:T:G	50	100	0.94	0.04267
12:131261409:G:A	50	100	0.9	0.0285
12:131261810:C:T	50	100	0.97	0.04321
12:131261811:A:G	50	100	0.97	0.08769
12:131262066:C:T	50	96	0.96	0.3037
12:131262124:G:A	50	98	0.97	0.3145
12:131262274:C:A	50	100	0.96	0.01162
12:131262279:A:G	50	96	0.96	0.2195
12:131262393:G:A	50	100	0.97	0.05047
12:131262639:G:A	50	100	0.97	0.01162
12:131262746:C:T	50	100	0.99	0.0138
12:131263287:G:T	50	96	0.87	0.1674
12:131263324:C:T	50	100	0.91	0.01271
12:131263333:G:C	49	100	0.95	0.301
12:131263354:A:G	50	100	0.99	0.01362
12:131263357:A:G	50	98	0.74	0.06227
12:131263358:G:A	49	79.6	0.75	0.3894
12:131263515:G:A	50	96	0.87	0.2251
12:131263607:C:A	50	92	0.91	0.3306
12:131263806:C:T	50	98	0.82	0.1523
12:131263807:G:A	50	94	0.9	0.1002
12:131263895:T:C	50	100	0.83	0.08315
12:131263994:C:T	50	100	0.94	0.1654
12:131264153:G:A	50	100	0.96	0.05501
12:131264302:T:C	50	100	0.98	0.01416
12:131264549:G:A	50	100	0.94	0.2845
12:131264825:C:A	50	100	0.9	0.0423
12:131264858:G:A	50	100	0.92	0.01235
12:131265014:A:G	49	100	0.95	0.2849
12:131265204:C:T	50	98	0.92	0.3063
12:131265286:G:T	50	100	0.92	0.3086
12:131265314:C:T	50	100	0.91	0.0118
12:131265412:G:A	50	100	0.91	0.01216
12:131265654:G:T	50	98	0.91	0.346
12:131265706:G:A	50	100	0.91	0.0118
12:131265717:T:G	50	98	0.91	0.2104
12:131265740:C:G	50	100	0.91	0.01198
12:131265780:C:T	49	100	0.91	0.01198
12:131265814:C:T	49	100	0.95	0.3181
12:131265871:G:C	50	100	0.98	0.01961
12:131266000:G:A	50	100	0.81	0.01126
12:131266075:A:G	50	100	0.97	0.01961
12:131266399:T:C	50	98	0.92	0.1748
12:131266498:G:A	50	100	0.92	0.01961
12:131267010:G:A	50	100	0.84	0.02669
12:131267194:C:T	50	100	0.88	0.01997
12:131267213:G:C	50	100	0.91	0.3515
12:131267224:C:T	50	100	0.91	0.3508
12:131267455:T:C	50	98	0.8	0.01289
12:131268365:C:T	49	98	0.96	0.03885
12:131268375:G:A	49	95.9	0.96	0.04103
12:131268548:C:T	50	98	0.97	0.03177
12:131268564:C:G	50	100	0.83	0.04248
12:131268774:G:T	50	90	0.87	0.2636
12:131268839:G:A	50	76	0.81	0.451
12:131268865:G:A	50	80	0.78	0.3506
12:131268941:C:T	50	82	0.85	0.3622
12:131268993:G:C	50	88	0.87	0.2518
12:131269076:C:T	50	92	0.88	0.2783
12:131269180:G:A	50	78	0.9	0.3963
12:131269434:G:A	50	98	0.94	0.3016
12:131269435:C:T	50	100	0.94	0.3081
12:131269455:C:T	50	98	0.92	0.2362
12:131269459:A:G	50	96	0.94	0.2431
12:131269571:C:T	50	100	0.86	0.03214
12:131269596:C:T	50	100	0.95	0.2809
12:131269597:A:G	50	96	0.93	0.2582
12:131269728:C:T	50	98	0.96	0.3157
12:131269729:G:A	50	100	0.91	0.01053
12:131270003:C:T	50	100	0.96	0.02487
12:131270158:T:C	50	98	0.94	0.3279
12:131270180:G:A	50	98	0.95	0.3248
12:131270335:A:G	50	92	0.96	0.3204
12:131270425:G:A	50	98	0.77	0.02015
12:131270933:C:T	50	98	0.91	0.03014
12:131271852:C:A	50	96	0.93	0.2142
12:131272036:C:A	50	100	0.96	0.01979
12:131272130:G:C	50	98	0.93	0.2079
12:131272405:G:A	50	100	0.98	0.04902
12:131272618:A:G	50	100	0.97	0.3221
12:131272639:C:A	50	100	0.92	0.01053
12:131272985:G:A	50	100	0.97	0.3724
12:131273114:G:A	50	100	0.99	0.05683
12:131273127:G:A	50	94	0.71	0.05047
12:131273167:C:T	50	98	0.63	0.04866
12:131273379:T:A	50	100	0.98	0.01089
12:131273509:G:T	50	100	1	0.01761
12:131273595:T:A	50	100	0.98	0.3662
12:131273687:A:C	50	100	0.98	0.2854
12:131273836:C:T	50	98	0.97	0.3056
12:131274038:C:T	50	100	0.98	0.2856
12:131274243:G:A	50	100	0.98	0.2985
12:131274427:C:T	50	100	0.98	0.2907
12:131274778:G:A	50	94	0.78	0.1316
12:131275818:C:T	50	100	0.99	0.285
12:131275848:G:T	50	100	0.98	0.344
12:131276197:A:G	50	100	0.96	0.2297
12:131276284:A:G	50	100	0.88	0.04067
12:131276406:T:A	50	100	0.98	0.3484
12:131276434:G:C	50	100	0.98	0.2847
12:131276448:G:A	50	100	0.99	0.3048
12:131276661:C:T	50	100	0.99	0.2814
12:131276716:C:T	50	96	0.7	0.05628
12:131276724:A:G	50	100	0.98	0.2293
12:131276887:G:A	50	100	0.98	0.3489
12:131277027:C:T	50	100	0.68	0.02415
12:131277763:C:G	50	100	0.92	0.2527
12:131277804:T:C	50	100	0.98	0.3459
12:131278953:T:C	50	100	0.92	0.04121
12:131279045:G:A	50	100	1	0.0138
12:131279068:G:A	50	100	0.96	0.0207
12:131279569:C:T	50	100	0.98	0.04466
12:131279600:A:G	50	100	0.97	0.1378
12:131279705:G:C	50	100	1	0.04448
12:131279764:C:G	50	100	0.99	0.2264
12:131279829:G:A	50	100	0.98	0.3484
12:131279868:G:A	49	100	1	0.04448
12:131279945:C:T	50	100	0.98	0.0512
12:131280045:C:A	50	100	0.86	0.01107
12:131280347:G:A	50	100	1	0.06264
12:131280351:G:C	50	100	0.98	0.3722
12:131280359:G:A	50	100	0.9	0.0118
12:131280606:G:A	50	100	0.96	0.2907
12:131281142:G:A	49	100	0.98	0.3718
12:131281150:C:T	50	98	0.71	0.01852
12:131281259:G:A	50	100	1	0.02197
12:131281504:C:T	50	100	0.94	0.03304
12:131281623:A:T	49	100	0.99	0.0118
12:131281673:C:A	50	94	0.99	0.3457
12:131281687:G:A	50	92	0.99	0.2856
12:131281727:G:A	50	100	0.99	0.0118
12:131281757:A:G	50	100	0.86	0.01834
12:131281869:A:T	50	100	1	0.01888
12:131281894:T:C	50	100	1	0.01979
12:131282101:T:C	50	100	1	0.01979
12:131282213:C:G	50	100	0.87	0.01162
12:131282224:C:T	50	100	0.99	0.06118
12:131282333:G:A	50	98	0.96	0.344
12:131282492:G:A	50	94	0.98	0.2838
12:131282884:C:T	50	100	0.99	0.02015
12:131282912:A:G	50	100	0.98	0.3936
12:131283099:A:T	50	100	0.98	0.02033
12:131283136:G:A	50	100	0.97	0.3629
12:131283155:A:T	49	100	0.98	0.3912
12:131283175:A:G	50	100	0.98	0.1391
12:131283178:T:C	50	100	0.97	0.1799
12:131283226:G:A	50	96	0.94	0.3907
12:131283275:T:C	50	96	0.94	0.3909
12:131283323:C:T	50	96	0.94	0.3907
12:131283406:C:G	50	100	0.97	0.2859
12:131283898:C:G	49	100	0.73	0.02869
12:131284165:C:G	50	100	1	0.02869
12:131284170:A:T	50	100	1	0.02869
12:131284242:A:T	50	100	0.94	0.03377
12:131284424:A:G	48	100	0.98	0.2785
12:131284473:T:C	50	98	0.97	0.2398
12:131284485:C:T	50	98	1	0.05556
12:131284578:T:C	50	100	1	0.02542
12:131284620:T:G	50	100	0.98	0.3448
12:131284649:G:A	50	100	0.99	0.0118
12:131284778:G:A	50	100	0.99	0.02106
12:131284864:C:T	50	98	0.92	0.2131
12:131284872:C:A	50	100	0.75	0.02197
12:131285194:C:T	50	100	0.97	0.05556
12:131285686:G:A	50	96	0.91	0.2282
12:131285698:T:G	50	100	0.96	0.2041
12:131285702:T:C	50	96	0.89	0.0118
12:131285969:A:C	48	97.9	0.92	0.1808
12:131286014:G:A	49	100	0.91	0.01471
12:131286162:A:G	50	80	0.94	0.2249
12:131286451:G:A	50	88	0.74	0.07952
12:131286597:C:T	50	100	0.81	0.0846
12:131286888:C:T	50	100	0.94	0.0285
12:131287142:A:G	50	98	0.96	0.2898
12:131287156:G:A	50	100	0.81	0.04503
12:131287173:T:G	50	98	0.96	0.3459
12:131287412:G:A	50	98	0.92	0.1919
12:131287415:T:C	50	98	0.92	0.1924
12:131287417:C:G	50	98	0.92	0.1917
12:131287418:G:A	50	100	0.74	0.02106
12:131287501:A:G	50	100	0.99	0.01924
12:131287520:T:A	50	100	0.99	0.01906
12:131287636:A:T	50	100	0.94	0.03359
12:131287684:T:C	50	100	0.96	0.205
12:131288745:G:A	50	100	0.98	0.05428
12:131288860:G:A	50	82	0.92	0.4604
12:131289062:T:A	50	100	0.96	0.2057
12:131289341:A:C	50	100	0.95	0.01997
12:131289421:C:T	50	100	0.96	0.2059
12:131289656:A:G	50	98	0.96	0.2062
12:131289932:G:T	50	100	0.93	0.2896
12:131290021:C:T	50	100	0.95	0.3201
12:131290037:G:A	50	100	0.94	0.2899
12:131290275:C:T	50	96	0.94	0.2489
12:131290494:C:T	50	98	0.95	0.4256
12:131290531:T:C	50	100	0.94	0.2983
12:131290624:A:G	50	100	0.94	0.01961
12:131290758:C:T	50	100	0.92	0.1358
12:131290853:G:A	50	100	0.95	0.04285
12:131290865:T:G	49	98	0.85	0.3281
12:131291173:G:A	50	100	0.9	0.3622
12:131291474:C:G	50	96	0.73	0.2992
12:131291503:T:A	50	78	0.61	0.01725
12:131291521:G:C	50	100	0.79	0.02814
12:131291557:G:T	50	96	0.84	0.08642
12:131291612:A:G	50	82	0.71	0.1512
12:131291622:C:T	50	84	0.72	0.1705
12:131291699:G:A	50	100	0.92	0.04684
12:131291891:C:G	50	100	0.71	0.02977
12:131292301:T:C	50	100	0.92	0.09187
12:131292601:G:T	50	100	0.94	0.08733
12:131292631:T:C	50	100	0.89	0.1498
12:131292855:G:C	50	100	0.97	0.04484
12:131292887:G:A	50	100	0.9	0.1629
12:131293115:T:C	50	100	0.87	0.2289
12:131293130:G:T	50	98	0.88	0.1169
12:131293185:G:A	50	100	0.91	0.163
12:131293292:A:G	50	100	0.9	0.1088
12:131293310:T:C	50	100	0.8	0.0423
12:131293340:C:T	50	100	0.91	0.1095
12:131293539:A:C	50	96	0.81	0.09114
12:131293587:T:C	50	78	0.78	0.09405
12:131293670:C:T	50	90	0.82	0.08079
12:131293671:G:A	50	100	0.78	0.03849
12:131293672:C:G	50	90	0.83	0.08115
12:131293763:G:T	50	98	0.7	0.03722
12:131293818:C:T	50	94	0.84	0.1218
12:131293836:T:C	50	92	0.72	0.06754
12:131294203:G:T	50	100	0.68	0.03086
12:131294349:T:A	50	100	0.91	0.1109
12:131294649:C:T	50	98	0.87	0.04121
12:131294656:C:T	49	100	0.9	0.1164
12:131294758:A:T	50	100	0.91	0.01162
12:131294801:A:C	50	100	0.85	0.02142
12:131294888:A:C	50	100	0.88	0.1129
12:131294993:T:C	50	100	0.81	0.04285
12:131295222:A:G	50	98	0.86	0.1102
12:131295369:C:A	50	100	0.85	0.1184
12:131295386:C:T	50	86	0.79	0.4337
12:131300990:C:A	48	100	0.74	0.01089
12:131305959:A:G	49	91.8	0.63	0.05084
12:131307023:T:G	43	86	0.71	0.1518
12:131307148:G:A	50	98	0.81	0.1035
12:131307236:A:G	50	86	0.76	0.2355
12:131307265:G:A	50	100	0.62	0.01797
12:131307697:A:G	44	95.5	0.75	0.1069
12:131308232:A:G	49	95.9	0.84	0.2084
12:131308256:C:T	50	100	0.81	0.03286
12:131308524:T:C	49	93.9	0.71	0.03631
12:131308738:G:T	50	86	0.8	0.2948
12:131309417:G:C	50	94	0.64	0.04285
12:131309783:A:G	50	100	0.93	0.1089
12:131309860:A:G	50	100	0.93	0.1089
12:131310080:G:T	50	100	0.91	0.1091
12:131310260:T:C	50	100	0.9	0.11
12:131310602:T:C	50	96	0.88	0.1053
12:131312609:A:G	50	86	0.81	0.1325
12:131312622:G:A	49	89.8	0.87	0.09277
12:131312633:G:T	50	100	0.76	0.02033
12:131312710:C:T	50	100	0.8	0.04194
12:131312777:T:C	50	78	0.67	0.02941
12:131312925:G:A	50	94	0.89	0.2081
12:131312930:T:C	50	96	0.9	0.1868
12:131313063:T:G	50	100	0.9	0.04176
12:131313115:A:T	50	100	0.89	0.04194
12:131313386:G:A	50	96	0.84	0.1552
12:131313517:T:C	50	94	0.9	0.08351
12:131313722:G:C	50	92	0.87	0.38
12:131313833:T:C	50	98	0.84	0.04847
12:131313896:T:G	50	88	0.8	0.09078
12:131313904:C:G	50	90	0.86	0.1117
12:131313908:A:C	50	88	0.83	0.1845
12:131314331:G:A	50	100	0.98	0.0138
12:131314369:T:C	50	100	0.98	0.01362
12:131314667:C:T	50	100	0.95	0.04975
12:131314720:C:A	49	100	0.91	0.47
12:131315392:C:G	50	100	0.97	0.05029
12:131315497:T:A	50	100	0.99	0.09023
12:131315514:G:A	50	100	0.96	0.3509
12:131315630:A:C	50	98	0.97	0.3413
12:131315710:T:C	50	100	0.98	0.05047
12:131315771:T:C	50	100	0.98	0.3413
12:131315991:C:T	50	100	0.98	0.3909
12:131316013:A:G	50	100	0.98	0.37
12:131316244:A:G	50	100	0.98	0.392
12:131316793:G:A	50	100	0.99	0.4946
12:131316873:G:A	50	100	0.98	0.1447
12:131317298:T:C	50	100	0.98	0.1574
12:131317369:G:A	50	100	0.99	0.08932
12:131317422:G:A	50	100	0.99	0.4846
12:131317922:C:T	50	98	0.64	0.04702
12:131318061:A:G	50	100	0.98	0.3931
12:131318362:G:A	50	100	0.99	0.07789
12:131318415:T:C	50	100	0.98	0.05047
12:131319247:C:T	50	100	0.99	0.3916
12:131319436:A:G	50	100	0.99	0.3931
12:131319751:A:C	50	100	0.99	0.09023
12:131319790:C:T	50	100	0.97	0.3922
12:131319834:C:A	50	100	0.99	0.3931
12:131319975:C:T	50	100	0.99	0.3931
12:131320102:T:C	50	100	0.99	0.09023
12:131320393:A:G	50	100	0.99	0.3931
12:131320563:G:A	50	100	0.99	0.09023
12:131320603:A:C	50	100	0.99	0.3931
12:131320636:G:C	50	100	0.64	0.0463
12:131320725:A:G	50	100	0.99	0.09023
12:131320735:C:T	50	100	0.98	0.4746
12:131320760:G:A	50	100	0.99	0.3932
12:131320772:G:A	50	100	0.98	0.01126
12:131320972:A:G	50	100	0.99	0.4935
12:131320991:G:A	50	98	0.98	0.1574
12:131321026:G:A	50	98	0.99	0.3914
12:131321332:A:T	50	100	1	0.01398
12:131321354:A:G	50	100	0.99	0.3707
12:131321454:A:C	50	100	0.98	0.0472
12:131321514:G:A	50	100	0.99	0.0659
12:131321732:A:G	50	100	0.99	0.09023
12:131321846:T:C	50	100	0.99	0.4936
12:131322089:G:A	50	100	0.98	0.1447
12:131322461:G:A	50	100	0.99	0.08896
12:131322868:T:C	50	100	0.99	0.3916
12:131322939:T:A	50	100	0.99	0.4936
12:131323077:T:C	50	100	0.99	0.3923
12:131323078:G:A	50	100	0.99	0.4748
12:131323806:A:G	50	100	0.99	0.08896
12:131324226:C:T	50	98	0.86	0.01761
12:131324258:G:A	50	100	0.99	0.3934
12:131324312:C:A	50	100	0.96	0.09023
12:131324891:A:G	50	100	0.99	0.3713
12:131325286:C:T	50	100	0.99	0.3715
12:131325472:T:G	50	100	0.98	0.1442
12:131325476:A:G	50	100	0.98	0.05047
12:131325606:C:T	50	100	0.99	0.3715
12:131325856:C:A	50	100	0.95	0.06609
12:131326063:C:G	50	100	0.98	0.05047
12:131326085:T:A	50	100	0.99	0.3936
12:131326200:G:A	50	98	0.98	0.1278
12:131326202:G:A	50	100	0.99	0.08914
12:131326303:T:C	50	100	0.99	0.3713
12:131326330:A:G	50	100	0.98	0.1442
12:131326435:C:T	50	100	0.99	0.3934
12:131326440:T:C	50	100	0.98	0.1456
12:131326564:C:A	50	100	1	0.01398
12:131326616:G:A	50	100	0.99	0.4931
12:131326619:C:T	50	96	0.85	0.04811
12:131326791:A:G	50	100	0.98	0.1443
12:131327091:G:A	50	100	0.97	0.1443
12:131327109:T:A	49	100	0.98	0.1443
12:131327576:G:T	50	100	0.98	0.1583
12:131327953:G:A	50	100	0.99	0.4822
12:131328312:G:C	50	100	0.99	0.3871
12:131328485:G:A	50	98	0.86	0.01071
12:131328818:C:G	50	100	0.99	0.3938
12:131328846:G:C	50	100	0.99	0.3923
12:131329019:T:G	50	98	0.96	0.02905
12:131329039:G:A	50	100	1	0.01398
12:131329105:C:T	50	100	1	0.01398
12:131329137:T:C	50	98	0.98	0.3922
12:131329174:G:A	50	100	0.99	0.4846
12:131329259:A:G	50	100	0.99	0.4724
12:131329292:G:A	50	100	0.99	0.01398
12:131329293:A:G	50	100	0.99	0.09023
12:131329476:G:C	50	100	0.98	0.1589
12:131329703:C:G	50	100	0.99	0.4924
12:131329816:G:C	50	100	0.98	0.06554
12:131329941:G:C	50	86	0.78	0.203
12:131330144:C:A	34	100	0.86	0.0158
12:131330274:C:T	47	100	0.97	0.0768
12:131330389:C:T	50	100	0.99	0.08987
12:131330590:G:A	50	100	0.79	0.02887
12:131330615:C:T	50	100	0.97	0.06518
12:131330777:A:G	50	100	0.98	0.1449
12:131330923:A:T	50	100	0.97	0.3809
12:131331668:C:T	50	100	0.98	0.1144
12:131332025:C:T	50	100	0.91	0.04884
12:131332026:G:A	50	98	0.92	0.4815
12:131332143:T:C	50	100	0.97	0.08896
12:131332183:C:T	50	96	0.91	0.3998
12:131332275:T:C	49	100	0.95	0.1129
12:131332350:A:G	43	88.4	0.71	0.05029
12:131332369:C:G	42	92.9	0.72	0.04739
12:131332394:C:T	50	100	0.92	0.01071
12:131332462:C:T	50	96	0.76	0.01089
12:131332492:T:A	50	80	0.84	0.3557
12:131332617:C:T	50	88	0.84	0.4497
12:131332629:T:C	50	84	0.81	0.4882
12:131332630:G:A	49	85.7	0.82	0.4464
12:131332669:G:A	50	80	0.82	0.4239
12:131332767:G:A	50	88	0.73	0.3776
12:131332896:G:A	50	86	0.6	0.1151
12:131332925:A:G	50	98	0.67	0.01489
12:131332999:G:T	48	93.8	0.74	0.06935
12:131333026:G:A	48	100	0.84	0.02124
12:131333059:T:C	48	83.3	0.67	0.1069
12:131333142:G:A	50	92	0.75	0.4788
12:131333223:C:T	50	98	0.86	0.03086
12:131333261:C:T	50	100	0.67	0.05556
12:131333283:G:T	50	98	0.92	0.1358
12:131333875:C:T	50	96	0.89	0.179
12:131333994:A:C	50	98	0.95	0.02088
12:131334056:A:C	50	92	0.94	0.4559
12:131334105:C:T	50	100	0.93	0.114
12:131334309:G:A	50	96	0.82	0.04267
12:131334314:A:G	50	98	0.96	0.02088
12:131334380:G:A	50	98	0.98	0.1432
12:131334481:C:T	50	98	0.8	0.02088
12:131334627:T:C	50	94	0.88	0.124
12:131335023:C:T	50	100	0.98	0.1436
12:131335024:G:A	50	96	0.98	0.433
12:131335388:T:C	50	98	0.97	0.02088
12:131335413:C:T	50	100	0.98	0.02197
12:131335614:A:G	50	100	0.88	0.1567
12:131335848:C:T	50	100	0.98	0.0216
12:131335874:T:C	50	100	0.98	0.3281
12:131335877:C:T	50	98	0.97	0.02088
12:131335885:C:T	50	98	0.98	0.3491
12:131335891:G:C	50	100	0.99	0.04394
12:131336018:T:C	50	98	0.95	0.4297
12:131336088:G:C	50	100	0.78	0.01816
12:131336428:C:T	50	100	0.98	0.0216
12:131336429:G:A	50	94	0.6	0.02741
12:131336447:G:A	50	98	0.98	0.4339
12:131336678:T:C	50	96	0.98	0.4339
12:131336948:T:C	50	100	0.97	0.0354
12:131336961:C:G	50	100	0.98	0.02179
12:131336977:A:G	50	100	0.99	0.04285
12:131337276:C:T	50	100	0.97	0.1432
12:131337292:C:T	50	98	0.98	0.1171
12:131337360:C:G	50	98	0.98	0.35
12:131337473:G:T	50	100	0.98	0.1173
12:131337908:C:T	50	100	1	0.04811
12:131337910:C:T	50	100	0.98	0.1167
12:131337951:C:T	50	90	0.64	0.02959
12:131338340:G:A	50	100	0.9	0.1576
12:131338384:T:C	50	98	0.9	0.1438
12:131338407:T:A	50	98	0.98	0.02088
12:131338518:C:G	50	100	0.95	0.02088
12:131338520:G:A	50	98	0.98	0.02088
12:131338529:G:A	50	100	0.99	0.1935
12:131338622:G:C	50	98	0.98	0.4336
12:131338778:A:G	50	100	0.93	0.1135
12:131338962:T:G	50	100	0.99	0.1934
12:131339020:A:T	50	100	0.88	0.1572
12:131339133:C:T	50	100	0.99	0.1445
12:131339228:T:A	50	100	0.98	0.02687
12:131339417:T:G	50	98	0.98	0.02033
12:131339455:C:A	50	98	0.98	0.02033
12:131339472:A:G	50	96	0.98	0.4334
12:131339628:T:A	50	98	0.98	0.02033
12:131339673:T:C	50	98	0.98	0.02033
12:131339690:A:G	50	100	0.98	0.1396
12:131339890:C:A	50	100	0.96	0.02197
12:131339956:G:T	50	98	0.98	0.3282
12:131339995:A:G	50	100	0.93	0.1131
12:131339997:C:A	50	98	0.98	0.02033
12:131340012:T:C	50	98	0.98	0.06137
12:131340251:A:G	50	98	0.98	0.4328
12:131340282:G:A	50	98	0.98	0.02052
12:131340352:C:T	50	98	0.7	0.02124
12:131340355:T:C	50	98	0.62	0.02142
12:131340356:G:A	50	98	0.77	0.02106
12:131340373:G:A	50	98	0.66	0.02124
12:131340402:G:A	50	98	0.9	0.02052
12:131340464:T:A	50	100	0.94	0.02542
12:131340479:G:A	50	98	0.89	0.0207
12:131340580:T:C	50	98	0.97	0.02033
12:131340593:G:T	50	98	0.93	0.02033
12:131340700:A:T	50	98	0.98	0.02052
12:131340749:A:G	50	100	0.63	0.01362
12:131340776:T:C	50	98	0.84	0.02451
12:131340814:C:T	50	100	0.98	0.14
12:131340846:G:A	50	98	0.96	0.02052
12:131341103:G:A	50	100	0.85	0.02106
12:131341146:G:T	50	100	0.98	0.02106
12:131341210:A:T	50	100	0.76	0.02124
12:131341435:G:T	50	100	0.86	0.02142
12:131341601:T:C	28	96.4	0.98	0.02233
12:131341799:C:G	50	100	0.73	0.01253
12:131341884:G:A	50	98	0.98	0.3273
12:131341929:G:A	50	100	0.98	0.02215
12:131342013:T:C	50	100	0.98	0.02215
12:131342062:T:G	50	100	0.97	0.3282
12:131342103:A:G	50	100	0.74	0.02251
12:131342107:G:A	50	100	0.98	0.1394
12:131342280:G:A	50	100	0.97	0.02197
12:131342389:G:A	50	100	0.97	0.02197
12:131342403:C:T	50	100	0.92	0.02197
12:131342465:C:T	50	100	0.95	0.02215
12:131342615:A:G	50	100	0.96	0.2053
12:131342633:T:A	50	100	0.97	0.4577
12:131342935:C:T	50	100	0.97	0.02215
12:131342936:G:A	50	100	0.98	0.01162
12:131343254:A:G	50	100	0.86	0.02197
12:131343500:A:G	50	100	0.9	0.02288
12:131343760:T:C	50	100	0.92	0.04394
12:131343809:G:A	50	96	0.83	0.04121
12:131343815:T:C	50	100	0.98	0.1383
12:131344225:C:T	50	100	0.78	0.02251
12:131344763:G:A	50	100	0.63	0.02469
12:131345047:T:A	50	98	0.67	0.03558
12:131345071:A:G	50	100	0.66	0.02106
12:131345100:T:C	50	92	0.8	0.0354
12:131345105:C:A	50	92	0.79	0.0354
12:131345107:C:T	50	92	0.8	0.03558
12:131345110:G:A	50	92	0.76	0.03504
12:131345140:C:T	50	96	0.8	0.04666
12:131345319:T:G	50	94	0.87	0.1329
12:131345648:C:G	50	92	0.62	0.01053
12:131345668:T:C	50	94	0.61	0.01107
12:131345673:G:T	50	94	0.62	0.01017
12:131345705:A:G	50	98	0.79	0.01452
12:131345743:C:T	50	96	0.82	0.01489
12:131345753:T:C	50	96	0.83	0.01489
12:131345761:G:A	49	98	0.8	0.01525
12:131345787:C:T	50	98	0.96	0.3259
12:131345848:G:T	50	98	0.91	0.329
12:131345857:G:A	50	100	0.96	0.02269
12:131346346:T:G	50	98	0.92	0.4296
12:131346392:A:G	46	93.5	0.94	0.3168
12:131346509:G:C	49	100	0.84	0.05374
12:131346542:A:G	48	87.5	0.91	0.2264
12:131346558:G:A	49	83.7	0.91	0.4337
12:131346566:C:G	49	83.7	0.9	0.4348
12:131346589:G:A	49	81.6	0.9	0.4348
12:131346601:G:A	49	81.6	0.9	0.4336
12:131346615:G:A	49	83.7	0.9	0.4339
12:131346704:G:A	50	98	0.92	0.3159
12:131346847:C:T	50	100	0.8	0.07825
12:131347130:C:T	50	96	0.78	0.09441
12:131347197:G:A	50	88	0.79	0.3052
12:131347614:T:C	50	80	0.6	0.3725
12:131347671:C:T	50	84	0.73	0.1937
12:131347736:T:C	50	100	0.64	0.01398
12:131347897:G:A	50	96	0.78	0.04176
12:131348032:G:A	49	85.7	0.68	0.1358
12:131348202:C:T	50	98	0.6	0.01598
12:131348561:G:A	50	86	0.85	0.459
12:131348614:C:T	50	94	0.88	0.4228
12:131348665:C:G	50	96	0.89	0.4237
12:131349736:C:T	50	96	0.95	0.3943
12:131349779:A:G	50	98	0.95	0.4637
12:131349794:C:G	50	98	0.85	0.03105
12:131350168:T:C	50	98	0.9	0.02959
12:131350475:C:T	50	100	0.95	0.1137
12:131350626:G:A	48	100	0.88	0.03395
12:131350755:T:A	49	95.9	0.74	0.04121
12:131350796:T:C	50	90	0.97	0.4147
12:131350806:C:T	49	95.9	0.96	0.4646
12:131350907:C:T	50	100	0.97	0.05556
12:131351026:T:G	50	96	0.97	0.3916
12:131351110:C:T	50	100	0.84	0.02378
12:131351275:C:T	47	100	0.72	0.01107
12:131351324:G:T	50	100	0.97	0.1142
12:131351347:C:T	49	100	0.98	0.05574
12:131351716:A:C	50	98	0.97	0.4862
12:131351724:C:T	50	100	0.96	0.01924
12:131351736:A:G	50	96	0.97	0.3925
12:131351832:C:T	50	98	0.96	0.4668
12:131351994:G:A	50	100	0.97	0.01924
12:131352932:A:C	50	96	0.97	0.3499
12:131352936:G:A	49	98	0.98	0.465
12:131353151:A:G	50	100	0.98	0.03667
12:131353393:T:C	50	96	0.98	0.4201
12:131353654:T:C	50	96	0.98	0.4704
12:131353854:C:T	50	98	0.97	0.4085
12:131354109:C:T	50	100	0.98	0.1135
12:131354135:C:T	49	100	0.88	0.03105
12:131354138:C:T	49	100	0.91	0.01707
12:131354257:G:A	50	100	0.98	0.116
12:131354297:A:G	50	98	0.98	0.3175
12:131354835:C:T	50	100	0.74	0.05211
12:131354920:A:T	50	100	0.98	0.1166
12:131355027:G:T	50	98	0.94	0.03286
12:131355029:T:A	50	100	0.98	0.1166
12:131355064:G:A	50	98	0.98	0.3905
12:131355459:C:T	50	100	0.74	0.0118
12:131355460:G:A	50	100	0.93	0.04866
12:131355470:C:T	50	98	0.88	0.01652
12:131355567:C:A	50	98	0.98	0.3911
12:131355628:G:A	50	98	0.96	0.1235
12:131355762:G:C	50	100	0.95	0.3019
12:131355873:T:G	50	100	0.97	0.1162
12:131355949:T:C	50	98	0.66	0.01398
12:131355950:C:G	50	100	0.94	0.06463
12:131356040:T:C	50	96	0.69	0.10780000000000001
12:131356532:C:T	50	98	0.96	0.4751
12:131356596:C:T	50	98	0.96	0.01634
12:131356752:C:T	50	94	0.61	0.03922
12:131356788:G:A	50	98	0.95	0.1127
12:131357150:A:G	50	96	0.72	0.01434
12:131357466:G:A	50	96	0.9	0.02905
12:131357949:C:T	50	98	0.89	0.06445
12:131358119:G:T	50	94	0.93	0.4786
12:131358611:G:A	50	96	0.92	0.2462
12:131358652:A:G	50	98	0.91	0.02596
12:131358820:T:C	50	96	0.94	0.3121
12:131359467:T:A	50	100	0.87	0.06336
12:131359577:C:T	50	100	0.9	0.02142
12:131359675:G:A	50	100	0.94	0.02142
12:131360145:C:T	50	98	0.88	0.02941
12:131360359:T:A	50	98	0.8	0.01525
12:131360795:A:G	50	94	0.91	0.4909
12:131361214:C:T	50	98	0.8	0.01525
12:131361405:G:A	50	100	0.92	0.0216
12:131361416:A:G	49	87.8	0.91	0.4893
12:131361584:T:C	50	96	0.94	0.2478
12:131361654:C:T	50	96	0.94	0.2484
12:131361692:C:A	50	96	0.94	0.248
12:131361945:C:T	50	100	0.88	0.02088
12:131362039:T:C	50	98	0.88	0.1033
12:131362170:C:T	50	96	0.92	0.2473
12:131362199:G:A	50	94	0.69	0.01289
12:131362410:T:C	50	92	0.87	0.449
12:131362418:T:C	50	92	0.88	0.4486
12:131362494:T:C	50	100	0.98	0.01652
12:131362558:G:A	50	100	0.9	0.02142
12:131362594:G:A	50	92	0.89	0.3077
12:131362610:A:G	50	96	0.9	0.2467
12:131362868:A:G	50	92	0.88	0.3025
12:131363026:A:G	50	94	0.85	0.3893
12:131363370:T:C	50	92	0.84	0.3036
12:131363380:C:G	50	98	0.73	0.0276
12:131363518:C:T	50	98	0.9	0.01035
12:131363669:C:T	49	98	0.82	0.06881
12:131364184:C:G	42	88.1	0.71	0.1848
12:131364256:T:C	43	86	0.69	0.08932
12:131365105:A:C	50	100	0.65	0.0118
12:131365277:C:T	50	94	0.72	0.1117
12:131365278:G:A	50	100	0.71	0.0866
12:131365722:C:T	50	100	0.83	0.1541
12:131366041:C:G	50	100	0.86	0.1554
12:131366495:C:G	50	98	0.85	0.3627
12:131366741:A:C	50	96	0.8	0.2564
12:131366848:A:C	48	97.9	0.68	0.09259
12:131366850:G:T	48	95.8	0.68	0.09187
12:131366860:C:G	45	88.9	0.7	0.1064
12:131366881:G:A	50	98	0.61	0.01525
12:131366894:G:A	49	93.9	0.61	0.0305
12:131367548:G:A	49	98	0.72	0.01144
12:131367560:T:C	50	96	0.88	0.02124
12:131367647:A:G	50	86	0.85	0.1334
12:131367669:G:A	50	98	0.91	0.0216
12:131367767:G:C	50	98	0.9	0.0187
12:131367824:T:C	50	100	0.9	0.1236
12:131367842:A:G	50	98	0.91	0.1233
12:131367985:G:A	50	100	0.86	0.02179
12:131368241:G:A	50	100	0.9	0.01107
12:131368323:A:C	50	96	0.91	0.1894
12:131368417:C:T	50	98	0.91	0.05465
12:131368460:G:A	50	100	0.92	0.01507
12:131368766:C:T	50	94	0.84	0.1098
12:131368821:T:C	50	100	0.85	0.03268
12:131369820:T:C	50	98	0.97	0.07462
12:131369899:G:A	50	100	0.96	0.1843
12:131369954:A:C	50	100	0.95	0.1739
12:131370414:T:A	50	98	0.97	0.4267
12:131370533:G:T	50	100	0.95	0.09314
12:131370885:T:A	50	100	1	0.03268
12:131370897:C:T	50	100	0.99	0.0256
12:131370928:A:G	50	100	0.97	0.4012
12:131370969:G:A	50	100	0.97	0.1184
12:131371103:T:C	50	100	0.98	0.4406
12:131371126:C:T	50	100	0.96	0.0935
12:131371142:C:T	50	100	0.98	0.1186
12:131371151:C:T	50	100	0.99	0.01071
12:131371199:G:A	50	96	0.96	0.3981
12:131371212:C:T	50	100	0.94	0.02451
12:131371231:T:A	50	96	0.88	0.04956
12:131371358:C:G	50	100	0.98	0.4272
12:131371445:T:C	50	100	0.98	0.4415
12:131371463:T:A	50	100	0.98	0.3617
12:131371717:G:A	50	100	0.86	0.02832
12:131371979:A:T	50	100	0.99	0.1187
12:131372347:T:A	50	98	0.94	0.1137
12:131372475:G:A	50	100	1	0.03304
12:131372578:T:C	50	100	0.98	0.03304
12:131372698:C:T	50	100	1	0.03304
12:131372747:A:G	50	100	0.99	0.0512
12:131373261:C:A	50	100	0.99	0.3048
12:131373880:G:C	50	96	0.9	0.1106
12:131374249:G:C	50	100	1	0.3878
12:131374320:C:T	50	100	0.97	0.05901
12:131374523:T:A	50	100	1	0.1262
12:131374847:A:C	50	100	0.94	0.03268
12:131374921:C:T	50	100	1	0.2467
12:131375057:A:G	50	100	0.89	0.02487
12:131375294:G:A	50	100	0.99	0.3288
12:131375551:G:A	50	100	0.99	0.2467
12:131375817:T:C	50	100	0.99	0.1207
12:131375905:G:A	50	100	0.99	0.2469
12:131375934:T:G	50	100	1	0.1409
12:131376118:G:A	50	100	0.99	0.01997
12:131376407:A:G	50	100	1	0.01071
12:131376471:T:C	50	100	0.97	0.06064
12:131376537:G:A	50	98	1	0.03322
12:131376562:C:T	50	98	1	0.0305
12:131376566:G:A	50	100	0.97	0.05882
12:131376578:C:T	50	98	0.97	0.04103
12:131376579:G:A	50	98	1	0.0305
12:131377236:T:A	50	100	1	0.1407
12:131377326:T:C	50	100	1	0.3882
12:131377850:C:T	50	100	0.98	0.01779
12:131377862:G:T	50	100	0.97	0.1138
12:131378025:C:T	49	100	0.89	0.02505
12:131378051:C:T	50	96	0.98	0.4415
12:131378358:G:A	50	100	1	0.1863
12:131378791:G:C	50	98	0.98	0.2003
12:131378824:C:A	50	98	0.98	0.4405
12:131378826:G:A	50	98	0.98	0.4405
12:131378995:C:G	50	100	0.98	0.1271
12:131379088:C:A	50	100	0.99	0.1175
12:131379158:G:A	50	100	0.99	0.1169
12:131379610:G:A	50	100	1	0.02142
12:131380039:G:C	50	100	1	0.1193
12:131380226:T:C	50	96	0.93	0.1127
12:131380721:A:G	50	100	0.99	0.3664
12:131381189:C:T	50	100	1	0.04067
12:131381225:C:T	50	100	0.97	0.2564
12:131381226:G:A	50	100	0.94	0.02887
12:131381371:C:T	50	100	1	0.01362
12:131381374:T:C	50	96	0.99	0.1509
12:131381651:A:G	50	100	0.98	0.3477
12:131381745:C:T	50	100	0.98	0.1175
12:131381854:C:T	49	95.9	0.98	0.4537
12:131382101:G:A	50	100	1	0.02324
12:131382107:G:T	50	98	0.98	0.1819
12:131382301:C:T	49	89.8	0.8	0.01924
12:131382327:C:T	41	92.7	0.76	0.02378
12:131383353:T:G	49	98	0.9	0.03268
12:131383357:A:G	48	95.8	0.82	0.03341
12:131383636:C:G	50	98	0.97	0.01107
12:131383914:C:T	50	94	0.88	0.1282
12:131384141:T:C	50	94	0.97	0.156
12:131384258:A:G	50	98	1	0.02233
12:131384534:T:C	50	96	0.97	0.4788
12:131384722:G:C	49	100	0.99	0.1249
12:131384861:G:T	50	100	0.92	0.1164
12:131385901:A:G	50	100	1	0.0138
12:131385933:C:T	49	100	0.84	0.02596
12:131385953:T:C	50	100	1	0.1338
12:131386025:G:A	50	100	1	0.1245
12:131386388:T:C	50	100	1	0.1336
12:131386480:C:T	50	100	0.98	0.1247
12:131386497:G:A	50	100	0.97	0.0719
12:131386529:G:A	50	100	1	0.134
12:131387137:C:G	50	98	1	0.03068
12:131387427:G:A	50	98	0.9	0.01162
12:131387434:C:T	50	100	0.82	0.02923
12:131387706:G:A	50	100	0.82	0.03105
12:131387809:C:G	50	100	0.98	0.4061
12:131387829:G:A	50	98	0.98	0.3544
12:131387864:G:A	50	98	0.98	0.2137
12:131388056:G:A	50	100	0.99	0.4129
12:131388130:G:A	50	100	0.99	0.1318
12:131388305:A:G	50	100	0.99	0.187
12:131388421:A:G	50	100	0.97	0.2248
12:131388706:G:C	50	100	0.99	0.1304
12:131388860:C:G	45	100	0.99	0.3284
12:131389111:T:A	50	98	0.99	0.1875
12:131389218:G:A	50	100	0.98	0.07807
12:131389235:G:A	50	100	0.74	0.02397
12:131389630:T:G	50	100	0.99	0.1467
12:131389707:A:G	50	100	0.99	0.185
12:131390262:G:A	50	100	1	0.01779
12:131390294:G:A	50	100	1	0.4083
12:131390335:C:T	50	100	0.98	0.1467
12:131390802:G:A	50	100	0.98	0.1305
12:131390947:A:G	50	100	0.99	0.4386
12:131390948:G:A	50	100	1	0.4386
12:131391217:G:A	50	100	1	0.01779
12:131391269:A:G	50	100	1	0.4472
12:131391382:C:T	50	100	1	0.4139
12:131391438:G:T	50	100	1	0.4252
12:131391938:G:A	50	100	1	0.01797
12:131391994:G:A	50	100	1	0.435
12:131392088:G:T	50	100	0.93	0.0374
12:131392265:A:G	50	100	0.99	0.4334
12:131392307:A:G	50	100	0.99	0.3535
12:131392352:C:G	50	100	1	0.4334
12:131392396:G:C	50	100	1	0.1454
12:131393741:G:A	29	96.6	0.9	0.4029
12:131393742:G:A	25	88	0.92	0.451
12:131393749:A:G	33	93.9	0.78	0.02959
12:131393823:G:C	40	100	0.97	0.1454
12:131393900:A:T	50	100	1	0.4346
12:131393914:C:T	50	100	1	0.4346
12:131394027:T:C	50	100	1	0.4346
12:131394329:T:C	50	100	0.94	0.01652
12:131394444:T:A	50	100	1	0.4343
12:131394561:C:G	50	98	1	0.01634
12:131394889:G:C	50	100	1	0.1801
12:131394901:C:A	50	100	1	0.4343
12:131395059:G:A	50	100	1	0.1451
12:131395064:G:A	50	100	1	0.1452
12:131395265:T:C	50	100	1	0.4343
12:131395494:C:T	49	100	1	0.4343
12:131395503:A:G	48	100	0.98	0.4611
12:131395529:G:T	50	98	1	0.01816
12:131395645:G:A	48	91.7	0.87	0.1629
12:131395774:A:G	47	97.9	0.94	0.04248
12:131396068:A:G	48	95.8	0.99	0.4395
12:131396163:A:G	50	100	1	0.4341
12:131396530:A:G	50	100	0.99	0.3862
12:131396897:A:G	50	96	0.85	0.04194
12:131396919:A:G	50	100	1	0.4343
12:131397039:T:C	50	100	1	0.4343
12:131397047:T:C	50	98	0.87	0.01017
12:131397051:T:C	50	100	1	0.4343
12:131397052:G:A	50	100	1	0.4345
12:131397084:C:T	50	98	1	0.01816
12:131397300:T:A	50	100	1	0.4343
12:131397502:C:G	50	98	0.98	0.08497
12:131397630:T:C	50	100	0.98	0.1222
12:131397637:C:A	50	100	1	0.4154
12:131397911:G:A	50	100	1	0.4343
12:131398083:G:A	50	98	1	0.01634
12:131398131:T:A	50	100	1	0.4154
12:131398298:C:T	50	100	1	0.1451
12:131398305:G:T	50	100	0.97	0.4154
12:131398395:G:A	50	100	1	0.4345
12:131399272:T:C	50	100	1	0.4239
12:131399343:T:C	50	100	1	0.4346
12:131399753:A:G	50	100	1	0.4348
12:131399860:A:G	50	100	1	0.435
12:131400089:G:A	50	96	1	0.4386
12:131400171:A:G	50	94	1	0.1719
12:131400190:C:T	50	86	0.99	0.4285
12:131400197:A:C	50	92	1	0.4395
12:131400282:G:A	48	79.2	0.99	0.4129
12:131400307:G:A	50	98	0.95	0.1258
12:131400319:G:T	50	100	0.97	0.142
12:131400320:A:T	50	100	0.97	0.1416
12:131400354:T:G	50	96	0.98	0.09023
12:131400585:G:A	50	92	0.99	0.4116
12:131400622:A:C	49	89.8	1	0.4392
12:131400623:G:C	50	88	0.99	0.4123
12:131400690:G:A	50	94	0.99	0.4121
12:131400793:T:C	50	98	1	0.1825
12:131400794:G:A	50	98	1	0.183
12:131401126:C:T	50	98	0.98	0.4116
12:131401374:G:A	49	100	0.99	0.01816
12:131401467:G:A	48	83.3	0.98	0.4546
12:131401572:A:G	45	91.1	0.91	0.1071
12:131401789:C:T	50	84	0.93	0.4602
12:131401816:A:T	50	90	0.94	0.463
12:131401828:C:T	50	90	0.94	0.4635
12:131401896:G:A	50	100	0.95	0.0276
12:131401902:G:C	50	78	0.94	0.4693
12:131401915:G:A	50	76	0.91	0.4646
12:131401916:T:G	50	76	0.94	0.4621
12:131401917:T:C	50	76	0.94	0.4624
12:131401928:C:G	49	79.6	0.94	0.4757
12:131401962:G:A	50	88	0.94	0.48
12:131401971:A:G	50	98	0.94	0.1329
12:131402008:C:G	50	80	0.97	0.4316
12:131402141:G:A	50	84	0.95	0.4788
12:131402148:G:A	50	86	0.95	0.4804
12:131402162:C:T	50	86	0.95	0.4788
12:131402280:G:A	50	90	0.94	0.4713
12:131402328:C:T	50	86	0.94	0.4722
12:131402373:T:A	50	100	0.97	0.1734
12:131402595:G:A	50	100	0.91	0.02197
12:131402598:C:T	50	100	0.99	0.01888
12:131402622:G:T	50	100	0.64	0.01924
12:131402661:A:G	50	96	0.99	0.4301
12:131402922:G:A	50	98	0.99	0.4243
12:131402938:G:C	50	100	0.94	0.02669
12:131402993:T:C	50	98	1	0.1843
12:131403321:T:C	50	100	1	0.01816
12:131403409:G:A	50	100	0.99	0.01471
12:131403421:G:A	50	100	0.94	0.02669
12:131403547:T:C	50	98	1	0.4261
12:131403776:C:G	50	100	1	0.4256
12:131403848:C:A	50	100	0.97	0.4178
12:131403891:G:C	50	100	1	0.2131
12:131403978:A:G	50	98	0.92	0.104
12:131404436:G:C	50	100	1	0.4256
12:131404494:C:A	50	100	0.99	0.1708
12:131405123:C:A	49	95.9	0.99	0.4306
12:131405471:C:T	49	98	1	0.4254
12:131405792:G:C	50	100	0.94	0.02996
12:131405817:G:A	50	100	1	0.4254
12:131405922:C:T	50	100	0.99	0.413
12:131406286:C:T	50	100	1	0.4254
12:131406433:G:T	50	100	0.99	0.4154
12:131406434:T:G	50	100	0.98	0.366
12:131406559:C:T	50	100	1	0.171
12:131406717:G:A	50	100	1	0.4256
12:131406988:C:T	49	100	1	0.4256
12:131407153:C:T	50	100	1	0.4254
12:131407244:A:G	50	100	1	0.4254
12:131407320:G:A	50	100	1	0.4254
12:131407389:T:C	50	100	1	0.4254
12:131407608:A:G	50	100	1	0.4234
12:131407639:G:A	50	100	1	0.01398
12:131407989:C:T	50	100	1	0.4252
12:131408454:T:C	50	100	1	0.4254
12:131408574:C:T	50	96	0.88	0.04975
12:131408881:G:A	50	100	1	0.4252
12:131408895:C:A	50	100	1	0.4252
12:131409030:A:G	50	98	0.95	0.06227
12:131409039:A:G	50	100	0.99	0.4225
12:131409068:A:G	50	100	0.99	0.4279
12:131409260:A:G	50	100	1	0.4337
12:131409324:A:G	50	100	1	0.4248
12:131409537:G:T	50	100	0.86	0.01471
12:131409729:T:C	50	100	1	0.4248
12:131409805:C:A	50	100	1	0.4337
12:131410303:C:A	50	100	1	0.4248
12:131410927:G:A	50	98	0.99	0.3856
12:131411039:A:G	50	100	0.99	0.386
12:131411118:C:T	50	100	1	0.4158
12:131411200:A:C	50	100	1	0.433
12:131411248:C:T	50	98	0.99	0.4488
12:131411305:A:G	50	98	0.95	0.08824
12:131411307:C:T	50	100	1	0.01816
12:131411351:G:A	50	98	1	0.179
12:131411489:G:A	50	92	1	0.4383
12:131411568:A:G	50	100	0.99	0.146
12:131411656:G:A	50	100	1	0.4328
12:131411664:G:T	50	100	1	0.4328
12:131411784:A:C	50	100	0.98	0.04212
12:131412009:C:G	49	77.6	0.77	0.3264
12:131412187:A:G	50	100	1	0.4149
12:131412299:C:T	50	100	1	0.213
12:131412333:A:G	50	100	1	0.463
12:131412777:A:G	50	100	1	0.4532
12:131412789:C:T	50	100	1	0.4621
12:131413152:T:C	50	98	1	0.4628
12:131413199:G:A	50	100	0.97	0.1175
12:131413214:G:A	50	100	1	0.4622
12:131413571:G:T	50	100	0.99	0.4237
12:131413657:G:A	50	94	0.99	0.4642
12:131413696:A:G	50	96	0.99	0.466
12:131413786:C:T	50	96	1	0.455
12:131413803:A:G	48	93.8	1	0.455
12:131414076:T:C	50	96	0.74	0.02124
12:131414085:C:T	50	92	0.93	0.02832
12:131414354:G:C	50	100	0.82	0.02233
12:131414469:A:T	50	86	0.96	0.3813
12:131414576:G:T	50	86	0.95	0.183
12:131414720:A:G	46	93.5	0.87	0.04466
12:131414886:G:T	50	100	1	0.01144
12:131414891:A:G	50	100	0.83	0.03232
12:131415131:C:A	49	98	0.98	0.3824
12:131415275:G:C	46	97.8	0.99	0.1213
12:131415310:A:C	42	78.6	0.98	0.2032
12:131415400:T:C	50	100	0.99	0.1147
12:131415578:C:G	50	100	0.99	0.3893
12:131415804:C:A	50	100	0.98	0.3894
12:131415845:C:A	50	100	0.98	0.2204
12:131415965:G:A	50	100	1	0.04176
12:131416073:C:G	50	100	0.96	0.2353
12:131417561:T:C	50	100	0.98	0.372
12:131417769:T:C	50	100	0.9	0.02923
12:131417819:T:G	50	100	0.99	0.3716
12:131417912:G:C	50	100	0.96	0.22
12:131418404:G:A	50	100	0.98	0.3157
12:131418492:G:T	50	100	0.98	0.3497
12:131418677:G:A	50	98	0.82	0.01906
12:131418726:G:A	50	100	0.98	0.3499
12:131418900:A:G	50	100	1	0.01053
12:131419166:G:C	50	100	1	0.0285
12:131419220:T:C	50	100	0.98	0.2177
12:131419263:A:G	50	100	0.98	0.2179
12:131419304:G:A	50	100	0.91	0.02923
12:131419372:G:A	50	100	0.98	0.3865
12:131419793:T:G	50	100	0.94	0.02542
12:131419807:G:T	49	100	0.93	0.02669
12:131419808:A:G	43	95.3	0.96	0.3497
12:131419810:A:C	49	100	0.88	0.02651
12:131420036:A:G	50	100	0.97	0.2179
12:131420523:A:G	50	98	0.98	0.1267
12:131420574:G:A	50	100	0.98	0.2406
12:131420603:G:A	50	100	0.98	0.1794
12:131420611:C:T	50	100	0.97	0.2398
12:131420733:C:T	50	98	0.97	0.03558
12:131420949:A:G	50	98	0.88	0.01289
12:131421113:C:T	50	100	0.96	0.0285
12:131421369:G:A	50	100	0.86	0.01906
12:131422051:G:C	49	91.8	0.83	0.2032
12:131422357:G:A	50	98	0.87	0.05973
12:131422382:G:A	50	100	0.98	0.4797
12:131422516:T:A	50	100	0.99	0.2059
12:131422593:A:G	50	98	0.97	0.4268
12:131422711:C:T	50	100	0.94	0.06463
12:131422798:G:A	50	100	0.98	0.4582
12:131422929:G:C	50	100	0.96	0.1129
12:131423018:G:C	50	100	0.96	0.07135
12:131423092:G:A	50	98	0.95	0.03595
12:131423304:C:A	50	100	0.96	0.03086
12:131423330:C:T	50	100	0.98	0.02415
12:131423425:A:C	50	100	0.95	0.05901
12:131423429:A:G	50	100	0.98	0.0561
12:131423730:C:G	50	100	0.98	0.0561
12:131424010:C:T	50	100	0.99	0.01235
12:131424352:C:T	50	100	0.64	0.01035
12:131424375:G:A	50	100	0.96	0.05846
12:131424848:G:T	50	98	0.99	0.1714
12:131424951:T:C	50	100	0.97	0.03631
12:131425157:C:G	50	100	0.98	0.05592
12:131425304:A:G	50	100	0.96	0.1077
12:131425506:G:A	50	98	0.69	0.08297
12:131425569:A:C	50	100	0.95	0.02723
12:131425732:G:C	50	100	0.97	0.01471
12:131425794:A:C	50	100	0.73	0.01053
12:131425795:G:A	50	100	0.66	0.01053
12:131426056:C:T	50	100	0.98	0.05592
12:131426102:C:A	50	100	0.98	0.05592
12:131426112:G:T	50	100	0.98	0.05592
12:131426260:T:C	50	100	0.96	0.289
12:131426279:C:T	50	100	0.98	0.05592
12:131426613:C:T	50	100	0.98	0.05592
12:131426614:A:G	50	100	0.98	0.1605
12:131426719:C:G	50	98	0.83	0.04139
12:131426896:C:G	50	98	0.99	0.4659
12:131426971:C:T	50	98	0.99	0.1714
12:131427146:T:A	50	100	1	0.02415
12:131427517:C:T	50	100	0.93	0.05901
12:131427570:C:T	50	100	0.98	0.0906
12:131427761:T:C	50	100	0.86	0.02052
12:131427765:A:G	50	100	1	0.02052
12:131427880:A:G	50	100	0.91	0.01525
12:131427934:C:T	49	100	0.99	0.299
12:131428058:C:T	50	100	0.98	0.05592
12:131428119:C:T	50	100	0.96	0.02705
12:131428292:C:T	50	100	0.99	0.2026
12:131428427:A:G	50	100	0.98	0.0561
12:131428551:G:C	50	100	1	0.02415
12:131428585:T:C	50	100	1	0.05519
12:131428827:C:A	47	97.9	0.9	0.05664
12:131429153:G:A	45	100	0.68	0.02215
12:131429313:C:A	49	100	0.98	0.04484
12:131429538:C:T	50	94	0.99	0.05574
12:131429582:T:C	50	96	0.96	0.01725
12:131429600:C:A	50	82	0.95	0.1008
12:131429637:G:A	50	98	0.98	0.04484
12:131429755:C:A	50	100	0.98	0.3012
12:131429864:G:A	50	96	0.86	0.0187
12:131429883:C:T	50	100	0.94	0.01035
12:131429909:A:C	50	100	0.99	0.05737
12:131430023:A:G	50	100	1	0.1127
12:131430035:C:T	50	100	1	0.1127
12:131430105:T:G	50	100	1	0.2055
12:131430160:G:A	50	100	0.99	0.05737
12:131430232:T:C	50	100	0.99	0.3012
12:131430237:G:A	50	100	0.99	0.3016
12:131430610:G:A	50	100	0.99	0.0561
12:131430714:A:G	50	100	0.99	0.169
12:131431016:T:C	50	100	0.96	0.05556
12:131431024:G:T	50	100	0.9	0.01035
12:131431033:G:A	50	100	0.99	0.05846
12:131431052:C:G	50	100	0.96	0.02705
12:131431054:C:A	50	100	0.99	0.05556
12:131431127:A:G	50	100	0.99	0.05737
12:131431156:T:C	50	100	0.96	0.01688
12:131431263:T:C	50	100	1	0.05537
12:131431268:G:A	50	100	0.95	0.02124
12:131431304:C:T	50	98	0.86	0.02342
12:131431382:C:T	50	100	0.97	0.02687
12:131431442:A:G	50	100	0.99	0.4713
12:131431825:A:C	50	100	0.89	0.01071
12:131431901:C:T	50	96	0.99	0.1131
12:131431942:T:C	50	100	0.98	0.05719
12:131432027:G:T	50	100	0.99	0.4715
12:131432061:T:C	50	100	0.9	0.01053
12:131432124:T:C	50	100	0.99	0.1687
12:131432159:G:A	50	100	0.89	0.01053
12:131432174:T:C	50	100	0.99	0.05519
12:131432346:T:C	50	100	0.99	0.1688
12:131432409:C:T	50	100	0.98	0.05737
12:131432423:C:T	50	100	1	0.05556
12:131432751:A:C	50	100	0.99	0.1687
12:131432933:A:G	47	97.9	1	0.0561
12:131432945:G:A	49	93.9	0.88	0.04593
12:131432954:T:C	44	90.9	0.94	0.405
12:131432963:G:C	44	88.6	0.94	0.4544
12:131432970:C:T	46	95.7	0.94	0.05447
12:131432975:C:T	46	95.7	0.87	0.05447
12:131432994:C:T	49	95.9	0.8	0.03776
12:131433024:C:T	47	97.9	0.87	0.01761
12:131434307:C:G	44	93.2	0.92	0.09659
12:131434484:G:A	50	100	0.95	0.02832
12:131434594:G:A	50	100	1	0.05574
12:131434719:T:C	50	100	0.98	0.4704
12:131434857:A:G	50	100	0.95	0.08987
12:131434954:G:A	50	100	0.97	0.3642
12:131435002:G:A	50	100	0.97	0.4161
12:131435049:C:G	50	100	0.98	0.3629
12:131435297:C:T	47	95.7	0.61	0.03667
12:131435298:A:G	44	75	0.76	0.3827
12:131435316:T:G	47	91.5	0.66	0.02106
12:131435442:T:C	48	75	0.95	0.1011
12:131435588:G:A	45	84.4	0.88	0.1095
12:131435656:T:A	46	100	0.85	0.04811
12:131435685:G:A	50	100	0.78	0.02505
12:131436159:A:G	50	100	0.98	0.407
12:131436340:G:A	50	100	0.95	0.02142
12:131436365:A:G	50	100	0.98	0.4074
12:131436467:C:G	50	96	0.84	0.04793
12:131436576:A:G	50	100	0.98	0.4069
12:131436680:A:G	50	100	0.98	0.4021
12:131436699:G:A	50	100	1	0.03431
12:131436728:T:C	50	100	0.98	0.4174
12:131436905:A:C	50	98	1	0.03631
12:131436945:A:G	50	100	0.96	0.3027
12:131436986:G:A	50	100	0.98	0.4708
12:131436988:G:A	50	100	1	0.02124
12:131437009:A:G	50	100	1	0.02124
12:131437058:C:T	50	100	0.95	0.08896
12:131437065:A:G	50	96	0.95	0.3836
12:131437131:T:A	50	100	0.97	0.4702
12:131437132:C:A	50	98	0.97	0.0512
12:131437424:C:A	50	100	0.95	0.1767
12:131437438:G:A	50	96	0.89	0.04049
12:131437510:C:T	50	94	0.85	0.2302
12:131437520:G:A	50	90	0.8	0.2001
12:131437847:G:A	50	98	0.93	0.1946
12:131438020:T:C	50	96	0.92	0.4199
12:131438542:A:G	50	96	0.88	0.04067
12:131438571:A:G	50	96	0.95	0.2224
12:131438591:G:A	50	100	0.83	0.03686
12:131438633:C:T	50	100	0.83	0.01362
12:131438664:G:A	50	100	0.89	0.02215
12:131438793:A:G	50	100	0.95	0.0325
12:131438930:C:T	50	100	0.95	0.03341
12:131438978:T:C	50	94	0.82	0.1109
12:131438991:G:A	50	82	0.83	0.1122
12:131439003:A:G	50	78	0.81	0.1169
12:131439016:C:T	50	76	0.8	0.1198
12:131439129:C:G	50	94	0.94	0.3382
12:131439139:C:A	50	94	0.93	0.3391
12:131439194:C:T	50	100	0.92	0.08479
12:131439216:C:T	50	94	0.94	0.3393
12:131439245:A:G	50	92	0.92	0.3962
12:131439300:T:A	49	93.9	0.77	0.08551
12:131439479:G:A	48	97.9	0.85	0.08061
12:131440581:A:T	48	100	0.77	0.01253
12:131440723:C:T	42	76.2	0.89	0.2469
12:131440872:G:C	46	78.3	0.86	0.2037
12:131440911:C:T	48	91.7	0.96	0.05374
12:131440927:C:T	49	91.8	0.91	0.3128
12:131440974:A:T	49	93.9	0.91	0.2471
12:131440987:A:C	46	91.3	0.91	0.4878
12:131441027:T:C	49	100	0.93	0.01997
12:131441037:C:T	49	87.8	0.92	0.1362
12:131441041:T:C	49	87.8	0.92	0.1362
12:131441045:T:G	49	87.8	0.92	0.1362
12:131441047:G:A	49	87.8	0.92	0.1362
12:131441053:G:A	48	89.6	0.91	0.1436
12:131441140:G:A	50	96	0.91	0.08279
12:131441176:A:C	50	92	0.94	0.4475
12:131441217:C:T	50	94	0.96	0.0886
12:131441226:G:T	50	90	0.94	0.4243
12:131441296:G:A	50	100	0.96	0.03177
12:131441440:G:A	50	94	0.96	0.4221
12:131441468:C:T	50	94	0.96	0.4225
12:131441548:T:C	50	94	0.96	0.4359
12:131441549:A:G	50	94	0.96	0.4359
12:131441587:C:G	50	94	0.96	0.4355
12:131441589:C:A	50	96	0.96	0.4234
12:131441686:A:G	50	94	0.96	0.4355
12:131441700:A:G	49	93.9	0.96	0.4357
12:131441946:G:A	50	92	0.96	0.4363
12:131441947:C:T	50	92	0.96	0.4363
12:131441989:C:T	50	100	0.95	0.08642
12:131441999:A:G	50	92	0.96	0.4363
12:131442079:A:G	50	98	0.9	0.01089
12:131442182:C:A	50	100	0.95	0.08624
12:131442316:G:A	50	98	0.94	0.2355
12:131442356:G:A	50	94	0.96	0.4279
12:131442450:C:A	50	94	0.96	0.4263
12:131442456:G:T	50	94	0.96	0.4261
12:131442461:C:G	50	94	0.96	0.4261
12:131442472:C:T	50	94	0.96	0.4267
12:131442475:G:A	50	94	0.96	0.4268
12:131442663:C:G	50	98	0.97	0.415
12:131442780:G:A	50	98	0.96	0.3885
12:131442824:C:A	50	100	0.94	0.04866
12:131442867:G:A	50	98	0.93	0.4664
12:131442883:A:G	50	100	0.94	0.2591
12:131443053:C:T	50	98	0.99	0.4228
12:131443313:A:G	50	98	0.99	0.4243
12:131443391:G:C	50	98	0.98	0.1427
12:131443407:G:A	50	100	0.97	0.04285
12:131443429:C:T	50	98	0.99	0.4245
12:131443514:C:T	50	100	0.94	0.04303
12:131443622:T:C	50	98	0.98	0.4314
12:131443637:C:T	50	98	0.98	0.4319
12:131443674:C:G	50	98	0.98	0.4185
12:131443785:G:C	50	98	0.99	0.1747
12:131443833:C:T	50	96	0.98	0.1494
12:131443964:A:G	49	98	0.98	0.4243
12:131443981:A:G	49	98	0.98	0.4241
12:131444005:G:C	49	95.9	0.98	0.4239
12:131444026:A:G	48	95.8	0.98	0.4241
12:131444034:A:G	49	98	0.97	0.3764
12:131444091:A:G	50	98	0.98	0.4247
12:131444111:C:A	50	98	0.98	0.4247
12:131444198:C:G	50	98	0.98	0.4521
12:131444266:G:A	50	98	0.97	0.1507
12:131444279:G:C	50	98	0.99	0.427
12:131444318:G:A	50	100	0.97	0.08515
12:131444328:A:G	50	98	0.99	0.4237
12:131444339:T:C	50	100	0.98	0.2476
12:131444432:C:T	50	98	0.98	0.4252
12:131444509:C:A	50	100	0.96	0.0955
12:131444555:T:C	50	98	0.98	0.4247
12:131444607:A:G	50	98	0.99	0.4011
12:131444631:G:T	50	100	1	0.02324
12:131444823:C:T	50	100	1	0.02288
12:131444998:C:T	50	100	0.98	0.3858
12:131445118:G:A	50	98	0.98	0.441
12:131445152:A:C	50	100	0.99	0.3226
12:131445249:C:T	50	100	0.98	0.386
12:131445405:A:G	50	98	1	0.02342
12:131445430:G:C	50	100	0.98	0.3361
12:131445431:C:T	50	96	0.61	0.02397
12:131445645:T:G	50	98	0.77	0.01362
12:131445663:T:C	50	100	0.99	0.09659
12:131445713:G:A	50	98	1	0.02487
12:131445854:T:C	50	100	0.94	0.03813
12:131445941:A:G	50	98	0.95	0.3794
12:131445946:C:A	50	100	0.96	0.02778
12:131445980:A:T	50	100	0.98	0.3085
12:131445994:C:T	50	100	0.98	0.2603
12:131446073:C:A	50	98	0.99	0.2509
12:131446277:A:G	49	85.7	0.98	0.2678
12:131446306:G:A	49	91.8	0.98	0.3858
12:131446313:A:G	48	79.2	0.99	0.2317
12:131446334:C:T	49	77.6	0.98	0.2683
12:131446402:A:G	50	98	0.99	0.2513
12:131446429:G:C	50	98	0.98	0.2685
12:131446464:G:C	50	100	0.98	0.268
12:131446511:T:C	49	95.9	0.98	0.2783
12:131446541:G:A	49	100	0.99	0.02941
12:131446581:A:G	50	96	0.98	0.2654
12:131446781:G:A	50	100	0.97	0.02796
12:131446798:C:A	50	100	0.98	0.2516
12:131446866:T:C	50	100	0.99	0.2035
12:131446927:A:G	50	98	0.98	0.4582
12:131446975:G:A	50	98	0.98	0.3849
12:131446980:A:G	50	100	0.98	0.2387
12:131447090:C:T	50	100	0.98	0.2524
12:131447163:C:T	50	100	0.98	0.252
12:131447289:C:T	50	100	0.98	0.2525
12:131447300:T:C	50	100	0.98	0.2525
12:131447336:T:G	50	100	0.98	0.1678
12:131447369:T:G	50	100	1	0.02378
12:131447444:C:T	50	100	0.98	0.09495
12:131447514:G:A	50	100	1	0.02651
12:131447872:C:T	50	98	0.99	0.2391
12:131448033:T:C	50	100	1	0.2511
12:131448064:A:G	50	100	1	0.2649
12:131448108:T:C	50	100	1	0.4713
12:131448349:G:A	50	100	1	0.02959
12:131448393:G:A	50	100	1	0.2522
12:131448588:C:T	50	100	1	0.457
12:131448639:C:G	50	100	0.99	0.2643
12:131448694:T:C	50	100	1	0.2507
12:131448780:A:G	50	100	1	0.02941
12:131448805:C:G	50	98	0.99	0.2751
12:131448870:T:C	50	100	1	0.4869
12:131449032:C:T	50	100	1	0.4579
12:131449042:A:G	50	100	1	0.2505
12:131449062:C:G	50	100	1	0.4285
12:131449153:T:C	50	100	1	0.4579
12:131449154:T:C	50	100	1	0.2769
12:131449413:A:T	50	100	1	0.303
12:131449579:T:C	50	100	1	0.4579
12:131449749:A:G	49	100	1	0.01089
12:131450084:T:G	50	100	1	0.3847
12:131450250:G:A	50	100	1	0.4579
12:131450279:T:A	50	100	1	0.2771
12:131450292:G:T	50	100	1	0.02687
12:131450311:T:G	50	100	1	0.2771
12:131450356:A:T	50	100	1	0.2505
12:131450476:C:A	50	100	1	0.451
12:131450937:C:T	50	100	1	0.2507
12:131451146:G:C	50	100	1	0.2771
12:131451311:C:T	50	100	1	0.2496
12:131451459:T:C	50	100	0.95	0.01325
12:131451619:G:A	50	100	1	0.39
12:131451783:G:A	50	100	1	0.4581
12:131451900:T:G	50	100	1	0.4207
12:131452668:T:C	50	100	1	0.4201
12:131452800:C:G	50	100	1	0.02451
12:131452975:T:C	50	98	1	0.4642
12:131452989:G:T	50	96	0.79	0.0325
12:131453005:G:C	50	98	1	0.4203
12:131453189:T:C	50	100	1	0.4214
12:131453203:G:A	50	100	1	0.04412
12:131453230:C:T	50	100	1	0.02469
12:131453422:A:G	50	100	1	0.4642
12:131453486:C:T	50	100	1	0.4201
12:131453606:T:C	50	100	1	0.01289
12:131454199:A:T	50	100	1	0.4201
12:131454231:T:C	50	100	1	0.4201
12:131454295:T:C	50	100	1	0.4201
12:131454352:C:G	50	100	1	0.4199
12:131454379:T:C	50	100	1	0.4201
12:131454391:G:T	50	100	1	0.4201
12:131454649:A:G	50	100	0.97	0.02887
12:131454681:G:T	50	100	0.99	0.2013
12:131454694:G:C	50	100	1	0.4199
12:131454698:C:G	50	100	1	0.4199
12:131454740:G:C	50	100	1	0.4199
12:131454912:T:G	50	100	1	0.4395
12:131454915:A:G	50	100	1	0.2765
12:131454973:C:T	50	98	1	0.2509
12:131454977:G:A	50	100	1	0.02433
12:131454985:C:G	50	100	0.99	0.4158
12:131455240:A:G	50	100	1	0.2754
12:131455294:C:T	50	100	1	0.4196
12:131455375:G:T	50	98	0.88	0.04394
12:131455523:T:C	50	100	1	0.2841
12:131455526:A:G	50	100	1	0.2841
12:131455542:G:A	50	100	1	0.2841
12:131455626:T:C	50	100	1	0.2847
12:131455649:G:A	50	100	0.99	0.02542
12:131455671:A:G	50	100	0.98	0.284
12:131455929:C:T	50	98	0.9	0.0138
12:131456369:C:T	50	100	0.99	0.4441
12:131456545:G:A	50	100	0.99	0.4127
12:131456969:T:C	50	100	0.64	0.0354
12:131456980:T:C	50	100	1	0.01852
12:131457005:C:T	50	100	0.95	0.366
12:131457239:G:C	50	100	0.97	0.0472
12:131457240:C:T	50	100	0.97	0.0472
12:131457307:G:A	50	100	0.99	0.0325
12:131457416:A:G	50	100	0.98	0.1035
12:131457723:T:A	50	98	0.96	0.1385
12:131457741:C:T	50	100	0.92	0.063
12:131457793:G:A	50	98	0.98	0.03214
12:131458144:C:A	50	98	0.97	0.03976
12:131458192:T:C	50	98	0.98	0.1156
12:131458273:T:C	50	100	1	0.04049
12:131458351:A:G	50	100	0.98	0.07553
12:131458538:A:G	50	100	0.97	0.06082
12:131458667:C:T	50	92	0.89	0.1491
12:131458680:T:C	50	100	0.99	0.01271
12:131458706:A:G	50	98	0.99	0.4891
12:131458746:G:A	50	100	0.99	0.4884
12:131458869:A:T	50	100	0.98	0.04158
12:131459277:G:C	50	98	0.98	0.4065
12:131459291:C:T	50	98	0.99	0.4769
12:131459413:C:T	50	100	1	0.03141
12:131459552:T:C	50	98	0.99	0.3862
12:131459585:G:T	50	100	1	0.03141
12:131459648:C:T	50	98	1	0.4771
12:131459798:C:T	50	98	1	0.4748
12:131459853:T:C	50	98	0.99	0.386
12:131459974:G:A	50	98	1	0.4744
12:131460176:C:T	50	100	0.99	0.06245
12:131460266:C:T	50	100	1	0.4748
12:131460450:C:A	50	100	1	0.4822
12:131460522:A:G	50	100	1	0.4742
12:131460553:G:A	50	100	0.96	0.02977
12:131460584:A:G	50	100	1	0.3934
12:131460631:C:G	50	100	0.99	0.05955
12:131460722:G:A	50	100	1	0.01725
12:131460858:A:G	50	100	1	0.3934
12:131461074:G:A	50	100	0.99	0.06046
12:131461561:A:G	50	100	1	0.04975
12:131461962:G:A	50	100	1	0.4855
12:131462618:T:C	50	100	1	0.02433
12:131463418:T:G	50	100	1	0.02996
12:131463875:G:A	50	100	1	0.488
12:131464535:G:A	50	100	1	0.01852
12:131465175:C:A	50	98	0.63	0.01906
12:131465656:C:A	50	100	1	0.02996
12:131466227:C:T	50	96	0.99	0.3827
12:131466732:T:C	50	98	0.69	0.0748
12:131466787:C:T	49	100	1	0.4931
12:131466865:G:A	50	100	1	0.02433
12:131466941:A:T	50	100	1	0.06863
12:131466969:A:G	50	100	1	0.3177
12:131467042:C:T	50	100	1	0.468
12:131467079:G:A	50	100	1	0.05991
12:131468478:G:C	50	100	1	0.02996
12:131468591:G:T	50	100	1	0.01979
12:131468731:T:C	50	98	0.83	0.0305
12:131469465:C:T	49	85.7	1	0.4662
12:131469700:A:C	50	100	0.89	0.01253
12:131469795:C:T	50	100	1	0.01961
12:131469798:C:T	50	86	1	0.4132
12:131469839:G:A	50	96	0.98	0.06899
12:131469955:T:C	50	100	0.82	0.01362
12:131470024:T:C	50	100	0.97	0.02397
12:131470113:C:T	50	100	1	0.01979
12:131470158:T:G	50	100	1	0.05011
12:131470918:G:A	50	100	0.99	0.467
12:131471574:C:T	50	100	1	0.01289
12:131471660:T:C	50	100	1	0.03813
12:131471754:C:T	50	100	1	0.06899
12:131471882:C:T	50	100	1	0.01834
12:131471926:T:C	50	100	1	0.01253
12:131471971:T:C	50	100	1	0.3985
12:131472097:A:C	50	100	1	0.01997
12:131472199:G:C	50	100	1	0.3987
12:131472200:G:A	50	100	1	0.3987
12:131472205:C:G	50	100	1	0.3987
12:131472265:T:C	49	100	1	0.01979
12:131472452:C:T	50	100	0.99	0.03885
12:131472469:G:A	50	98	0.98	0.03195
12:131472566:G:A	50	100	0.86	0.0394
12:131472693:T:A	50	100	0.98	0.1496
12:131472810:C:A	50	100	0.98	0.01235
12:131472833:T:C	50	100	1	0.3163
12:131473018:G:C	50	100	0.99	0.4764
12:131473389:G:A	50	100	1	0.06899
12:131473587:C:T	50	100	0.79	0.01834
12:131473825:C:G	50	98	0.84	0.04012
12:131473950:C:T	50	100	0.99	0.03141
12:131474010:G:A	50	100	0.99	0.4791
12:131474202:C:A	50	100	0.99	0.06826
12:131474438:A:G	50	98	0.94	0.07062
12:131474445:C:A	50	98	0.94	0.07062
12:131474447:G:A	50	100	0.78	0.02977
12:131474664:G:C	50	92	0.8	0.03976
12:131474721:C:G	50	78	0.8	0.0748
12:131474742:G:A	50	100	1	0.01761
12:131474816:G:A	50	100	1	0.03522
12:131474887:T:C	48	100	1	0.01961
12:131476406:A:G	50	100	0.98	0.0699
12:131476423:C:G	50	96	0.98	0.3135
12:131476430:T:A	50	98	0.97	0.1244
12:131476431:T:A	50	96	0.98	0.3141
12:131476484:T:C	50	100	0.98	0.07444
12:131476569:G:A	50	100	0.98	0.08188
12:131477154:A:T	50	100	0.99	0.03903
12:131477838:A:G	45	95.6	0.91	0.09622
12:131478195:C:T	50	100	0.98	0.1048
12:131478302:A:G	50	98	0.92	0.065
12:131478635:G:A	50	100	0.98	0.08824
12:131478686:T:C	50	100	0.99	0.1836
12:131478954:T:G	50	100	0.98	0.1981
12:131479306:A:G	50	100	0.73	0.01943
12:131479334:T:G	50	100	0.98	0.171
12:131479609:G:A	50	100	0.98	0.1572
12:131479748:C:A	50	100	0.99	0.1509
12:131479820:C:A	50	100	0.99	0.2017
12:131479955:A:C	49	100	0.97	0.01144
12:131479982:G:C	50	100	0.99	0.2017
12:131480279:T:C	50	100	0.95	0.02415
12:131480334:T:C	50	98	0.98	0.2013
12:131480364:T:C	50	100	0.98	0.04412
12:131480374:T:G	50	98	0.98	0.1725
12:131480411:A:G	50	98	0.98	0.2013
12:131480433:G:A	50	100	0.97	0.04375
12:131480679:G:A	50	98	0.98	0.2046
12:131480701:C:A	50	98	0.99	0.1687
12:131480723:A:G	50	98	0.98	0.2233
12:131480872:A:C	50	100	0.87	0.02505
12:131481059:C:T	47	93.6	0.94	0.1431
12:131481249:C:T	34	85.3	0.91	0.1369
12:131481296:T:C	21	85.7	0.69	0.1329
12:131481375:G:C	20	90	0.92	0.2549
12:131481435:A:G	20	75	0.89	0.3502
12:131481605:G:A	44	95.5	0.96	0.08824
12:131481654:C:T	43	100	0.97	0.05973
12:131481659:C:T	43	100	0.97	0.05973
12:131481672:G:A	44	95.5	0.98	0.08188
12:131481748:C:T	50	100	0.98	0.4621
12:131481800:G:A	50	100	0.98	0.04575
12:131481992:T:C	50	100	0.99	0.2066
12:131481997:A:T	50	100	0.99	0.1623
12:131482400:G:C	50	100	0.99	0.2337
12:131482402:G:T	50	100	0.99	0.1471
12:131482431:C:T	50	100	0.98	0.1796
12:131482780:C:G	50	100	0.99	0.207
12:131483051:C:T	50	100	0.99	0.2075
12:131483082:C:T	50	100	0.96	0.03704
12:131483213:G:A	50	100	0.99	0.2077
12:131483355:A:G	50	100	0.99	0.2075
12:131483521:T:C	50	100	1	0.2073
12:131483621:C:T	50	100	1	0.05356
12:131483764:A:G	50	100	0.98	0.1149
12:131484200:C:G	50	100	1	0.2106
12:131484376:C:T	50	100	1	0.2106
12:131484427:C:G	50	100	1	0.2106
12:131484540:C:T	50	100	0.99	0.03722
12:131484568:C:A	50	100	1	0.2106
12:131484590:A:G	50	100	1	0.2106
12:131484705:T:C	50	100	1	0.2106
12:131484915:G:A	50	100	0.98	0.03704
12:131484917:A:G	50	100	1	0.2106
12:131485300:G:C	50	100	0.99	0.1471
12:131485641:C:G	50	100	1	0.1757
12:131485761:A:G	50	100	1	0.1757
12:131485916:A:T	49	98	1	0.03322
12:131486010:A:G	50	100	1	0.1757
12:131486024:C:G	50	100	1	0.1757
12:131486224:A:G	50	100	1	0.1759
12:131486442:G:A	50	100	1	0.1759
12:131486533:G:A	50	100	1	0.1986
12:131486583:C:T	50	100	1	0.02288
12:131486959:C:T	50	100	1	0.1986
12:131486987:G:A	50	100	0.99	0.4911
12:131487431:C:T	50	100	1	0.1988
12:131487762:G:A	50	100	1	0.1552
12:131487889:T:C	50	100	1	0.1598
12:131487897:C:A	50	100	1	0.1598
12:131487992:G:C	50	100	1	0.1986
12:131488053:T:C	50	100	0.97	0.03486
12:131488062:C:T	50	100	1	0.1986
12:131488167:C:T	50	100	0.98	0.02052
12:131488391:T:C	50	100	0.99	0.4913
12:131488747:A:G	50	100	0.99	0.2333
12:131488810:A:G	50	100	0.96	0.03486
12:131488814:G:T	50	100	0.99	0.2333
12:131488979:T:G	50	100	1	0.244
12:131489339:T:C	50	100	0.97	0.03486
12:131489405:C:T	50	100	1	0.1852
12:131489593:C:A	50	100	1	0.02106
12:131489690:G:A	50	100	0.98	0.1026
12:131489777:G:A	50	98	0.98	0.02288
12:131489938:T:A	50	100	0.97	0.05592
12:131490051:G:A	50	100	1	0.02106
12:131490323:C:A	50	100	1	0.1688
12:131490578:G:T	50	100	1	0.05374
12:131490754:C:G	50	96	0.91	0.02015
12:131490824:T:C	50	100	1	0.1696
12:131490958:G:C	50	100	1	0.1694
12:131491074:C:T	50	100	1	0.1687
12:131491149:T:C	50	100	1	0.1694
12:131491454:A:G	50	100	1	0.0541
12:131491685:T:C	50	100	1	0.1692
12:131491966:G:C	50	100	1	0.1692
12:131492007:G:A	50	96	0.99	0.4036
12:131492587:G:A	50	100	0.95	0.03468
12:131492606:C:T	50	100	1	0.1688
12:131492669:C:T	50	100	0.99	0.3439
12:131492670:G:A	50	100	0.95	0.03468
12:131492735:C:T	50	100	1	0.05683
12:131492760:A:G	50	100	0.99	0.372
12:131492762:A:G	50	100	0.99	0.3706
12:131492789:A:G	50	100	0.98	0.08805
12:131492803:T:G	49	98	0.99	0.1743
12:131492806:C:G	50	98	0.99	0.3451
12:131492860:G:T	48	87.5	0.87	0.1999
12:131492865:T:C	47	91.5	0.87	0.1968
12:131492870:T:C	47	91.5	0.87	0.1941
12:131492872:G:A	47	91.5	0.87	0.1952
12:131492910:G:T	50	82	0.97	0.3442
12:131492911:C:T	50	82	0.97	0.3444
12:131492959:G:A	50	84	0.99	0.3451
12:131492965:G:A	49	85.7	1	0.05392
12:131493124:T:C	49	100	1	0.02106
12:131493267:C:G	50	100	0.99	0.3702
12:131493372:G:T	50	100	0.99	0.3696
12:131493389:A:G	50	100	0.99	0.3696
12:131493400:C:T	50	100	0.98	0.3696
12:131493426:G:A	49	100	0.99	0.1104
12:131493476:G:A	50	100	0.94	0.03504
12:131493484:T:C	50	100	0.99	0.1995
12:131493555:G:A	50	100	1	0.1692
12:131493738:C:G	50	100	1	0.3086
12:131493911:G:A	50	100	1	0.0305
12:131493935:G:A	50	100	0.99	0.3698
12:131494199:G:A	50	100	0.94	0.03595
12:131494223:C:A	50	100	0.95	0.04158
12:131494364:G:A	50	100	0.9	0.03504
12:131494376:T:G	50	100	1	0.02106
12:131494423:G:A	50	100	1	0.02106
12:131494617:A:G	50	98	0.98	0.2222
12:131494918:A:G	50	100	1	0.1683
12:131495247:A:G	50	98	1	0.1687
12:131495260:T:C	50	100	0.99	0.1656
12:131495485:C:A	50	100	1	0.0216
12:131495535:C:T	50	100	1	0.1656
12:131496363:C:T	50	100	1	0.2663
12:131496404:C:T	50	98	0.95	0.03958
12:131496527:C:T	50	98	0.94	0.03595
12:131496677:G:A	50	100	1	0.05701
12:131496941:A:G	50	100	0.78	0.0158
12:131497613:C:G	50	100	1	0.1476
12:131497685:G:A	50	100	1	0.05701
12:131497741:T:C	50	100	1	0.3065
12:131497818:G:A	50	100	1	0.1658
12:131497990:T:C	50	100	1	0.03722
12:131498118:A:G	50	100	1	0.4334
12:131498119:C:T	50	100	1	0.339
12:131498211:T:C	50	100	1	0.1073
12:131498470:G:A	50	100	1	0.1122
12:131498664:T:C	50	100	1	0.4686
12:131498721:G:A	50	100	1	0.05701
12:131498856:T:C	50	96	0.99	0.4049
12:131499717:G:A	50	100	1	0.1774
12:131500155:G:A	50	100	1	0.03722
12:131500394:T:C	50	100	1	0.05701
12:131500480:G:T	50	100	0.99	0.1071
12:131500772:G:A	50	100	1	0.05701
12:131500773:C:T	50	100	1	0.07879
12:131500806:C:T	50	100	1	0.0216
12:131501334:C:T	50	100	1	0.0374
12:131501394:C:G	50	100	0.99	0.05973
12:131501502:G:A	50	100	1	0.2246
12:131501712:A:G	50	100	1	0.01035
12:131501725:G:A	50	100	1	0.03758
12:131502288:A:G	50	100	1	0.2244
12:131502585:G:A	50	100	1	0.1191
12:131502759:G:A	50	100	1	0.05719
12:131502780:G:C	50	100	1	0.065
12:131502906:T:C	50	100	1	0.1191
12:131502909:T:A	50	100	1	0.1788
12:131502945:G:C	50	100	1	0.0216
12:131503077:C:A	50	100	1	0.06155
12:131503104:G:C	50	100	1	0.0374
12:131503268:C:T	49	100	0.99	0.05955
12:131503427:T:C	50	100	1	0.246
12:131503465:T:C	50	100	1	0.4909
12:131503697:T:G	50	100	0.99	0.02397
12:131504640:G:A	50	100	1	0.2244
12:131504641:C:A	50	100	1	0.246
12:131504642:A:C	50	100	1	0.0216
12:131504858:T:G	50	100	1	0.2462
12:131505003:G:A	50	100	0.98	0.03976
12:131505263:A:G	50	100	1	0.4907
12:131505281:T:C	50	100	1	0.0216
12:131505367:G:A	50	100	1	0.4907
12:131505495:T:A	50	100	0.98	0.09187
12:131505595:G:A	50	100	1	0.4907
12:131505717:G:T	50	100	1	0.07879
12:131505737:G:A	50	100	1	0.4907
12:131505785:C:T	50	100	1	0.4906
12:131505888:G:A	50	100	0.77	0.01271
12:131505923:G:A	50	100	1	0.05719
12:131506070:T:A	50	100	1	0.1068
12:131506206:T:C	50	100	1	0.4907
12:131506288:A:G	50	100	0.99	0.4909
12:131506379:C:T	50	100	1	0.4907
12:131506443:T:G	50	100	1	0.4907
12:131506452:A:G	50	100	1	0.4915
12:131506716:G:C	50	100	1	0.0216
12:131506792:T:G	50	100	1	0.4906
12:131506873:T:A	50	100	0.95	0.01126
12:131506970:G:A	50	100	0.99	0.06718
12:131506984:G:A	50	100	1	0.4906
12:131507087:T:A	50	100	0.99	0.09586
12:131507090:G:A	50	100	0.98	0.03722
12:131507221:A:G	50	100	1	0.065
12:131507274:T:C	50	100	1	0.4906
12:131507318:C:T	50	100	0.99	0.02415
12:131507362:A:G	50	100	1	0.01761
12:131507422:G:C	50	100	1	0.1792
12:131507512:C:A	50	100	0.99	0.06009
12:131507551:A:G	50	100	1	0.2456
12:131507810:C:G	50	100	1	0.4906
12:131507917:A:G	50	100	1	0.2455
12:131508087:G:A	50	100	1	0.4909
12:131508151:G:A	50	100	1	0.4907
12:131508201:G:A	50	100	1	0.05719
12:131508230:T:C	50	100	1	0.4907
12:131508261:A:G	50	100	1	0.4907
12:131508317:A:G	50	100	1	0.179
12:131508409:C:G	50	100	1	0.4907
12:131508913:A:T	50	100	0.98	0.4909
12:131509142:A:G	50	100	1	0.0216
12:131509171:T:C	50	100	1	0.4906
12:131509197:A:G	50	100	1	0.05719
12:131509377:C:T	50	100	1	0.0216
12:131509697:T:A	50	100	0.99	0.02378
12:131509708:C:T	50	100	1	0.4906
12:131509753:C:T	50	100	1	0.4906
12:131509799:G:A	50	98	0.91	0.02451
12:131509811:C:T	50	100	1	0.4906
12:131509853:T:C	50	100	0.99	0.02378
12:131510108:G:A	50	100	0.99	0.1073
12:131510150:C:T	50	100	0.97	0.09568
12:131510351:T:A	50	100	0.94	0.03577
12:131510852:T:C	50	100	0.99	0.3333
12:131510908:G:A	50	100	1	0.01416
12:131511173:C:A	50	100	0.98	0.3292
12:131511340:C:G	50	100	0.98	0.1659
12:131511601:G:A	50	100	0.99	0.01888
12:131511653:T:C	50	100	0.96	0.05937
12:131511658:G:A	50	100	0.98	0.01906
12:131512345:G:A	50	100	0.96	0.05211
12:131512583:T:C	50	100	0.97	0.4555
12:131512653:A:G	50	100	0.98	0.1656
12:131512732:T:C	50	100	0.97	0.482
12:131512941:G:A	50	100	0.87	0.06954
12:131513102:A:C	47	85.1	0.64	0.136
12:131513106:A:G	48	95.8	0.91	0.06481
12:131513108:A:C	48	95.8	0.65	0.02052
12:131513132:T:G	50	76	0.78	0.1941
12:131513244:T:G	50	98	0.94	0.03123
12:131513525:C:T	50	98	0.98	0.4822
12:131513757:G:C	50	98	0.99	0.4815
12:131513827:T:C	50	100	0.98	0.2429
12:131513828:G:A	50	98	0.92	0.01107
12:131513927:C:T	50	100	0.94	0.0354
12:131513928:G:A	50	96	0.98	0.4942
12:131514189:A:G	50	98	0.95	0.04775
12:131514336:G:C	50	98	0.78	0.02651
12:131514343:A:G	50	98	0.99	0.4811
12:131514378:C:T	50	96	0.99	0.4737
12:131514489:G:A	50	98	0.99	0.4735
12:131514671:G:T	50	100	0.93	0.03558
12:131515052:T:C	50	98	0.99	0.4733
12:131515076:T:G	50	96	0.99	0.4818
12:131515090:T:C	50	98	0.98	0.183
12:131515353:G:A	50	100	0.97	0.1055
12:131515442:C:T	50	100	0.92	0.0158
12:131515443:G:A	50	98	0.98	0.4773
12:131515464:C:T	50	100	0.98	0.2424
12:131516360:A:G	50	98	0.98	0.183
12:131516418:G:A	50	100	0.89	0.02088
12:131516727:C:T	50	100	0.94	0.03341
12:131516909:C:T	50	100	0.87	0.03558
12:131516910:G:A	50	100	1	0.0167
12:131517209:A:C	50	100	0.93	0.0354
12:131517221:C:G	50	100	0.98	0.2436
12:131517304:G:T	50	98	0.98	0.1928
12:131517580:T:C	50	98	0.93	0.03577
12:131517629:T:C	50	100	0.95	0.01979
12:131518176:G:A	50	100	0.92	0.0354
12:131518512:C:T	50	100	0.97	0.01979
12:131518536:G:C	50	100	0.94	0.03395
12:131518869:G:C	50	100	0.96	0.02342
12:131519042:C:T	50	100	0.97	0.01071
12:131519069:A:C	50	100	0.98	0.03686
12:131519241:C:A	50	98	0.78	0.02687
12:131519379:G:T	50	98	0.99	0.4828
12:131519458:G:A	50	98	0.98	0.1825
12:131519798:G:A	50	98	0.98	0.05646
12:131519866:T:C	50	98	0.99	0.189
12:131519917:C:T	50	98	0.99	0.1814
12:131520046:C:G	50	98	0.99	0.368
12:131520085:A:G	50	100	0.99	0.3562
12:131520298:G:A	50	96	0.99	0.1905
12:131520332:A:G	50	96	0.99	0.4744
12:131520676:A:C	50	100	0.91	0.01761
12:131520821:T:C	50	100	1	0.03776
12:131520872:G:T	50	100	0.99	0.4828
12:131521095:G:A	50	98	0.99	0.1937
12:131521163:C:T	50	100	1	0.05683
12:131521380:C:T	50	100	0.98	0.3987
12:131521746:T:C	50	100	0.98	0.1748
12:131521802:G:C	50	100	0.99	0.1808
12:131521938:C:T	50	100	1	0.03722
12:131521958:C:A	50	100	0.97	0.1002
12:131522015:C:A	50	100	0.99	0.05901
12:131522060:C:T	50	100	1	0.09386
12:131522286:T:G	41	87.8	0.89	0.287
12:131522297:T:C	39	79.5	0.98	0.2558
12:131522379:C:T	41	92.7	0.98	0.1623
12:131522391:A:G	41	90.2	0.98	0.1694
12:131522493:G:A	50	100	0.98	0.1093
12:131522637:T:G	50	98	0.99	0.02378
12:131522861:G:A	50	98	0.98	0.423
12:131522955:G:A	50	100	0.98	0.1599
12:131523178:C:T	50	100	0.98	0.4239
12:131523476:C:T	50	100	0.98	0.1587
12:131523542:T:A	50	100	0.98	0.4228
12:131523844:A:G	50	100	0.98	0.1665
12:131524258:C:T	50	100	0.98	0.4314
12:131524273:C:A	50	100	0.97	0.01997
12:131524631:C:T	50	100	0.98	0.4009
12:131525522:T:C	50	98	0.98	0.1667
12:131525996:T:C	50	100	0.96	0.1089
12:131526026:C:T	50	100	0.87	0.01725
12:131526277:T:C	50	100	0.9	0.01634
12:131526713:T:C	50	98	0.91	0.1153
12:131526792:G:A	50	98	0.95	0.4143
12:131526909:G:A	50	98	0.88	0.01107
12:131526951:A:G	50	100	0.67	0.0187
12:131526959:G:T	50	96	0.93	0.4847
12:131526977:G:A	50	98	0.9	0.1055
12:131527136:T:C	50	100	0.95	0.01452
12:131527138:T:C	50	100	0.95	0.01452
12:131527153:A:G	50	100	0.94	0.01452
12:131527157:C:T	50	100	0.95	0.01452
12:131527170:G:A	50	100	0.88	0.1256
12:131527209:A:G	50	100	0.94	0.01452
12:131527231:A:G	50	100	0.91	0.01943
12:131527721:G:A	50	98	0.94	0.4025
12:131527906:C:A	50	100	0.93	0.02179
12:131528637:A:G	50	100	0.81	0.01053
12:131529003:C:A	50	100	0.66	0.0345
12:131529428:T:G	49	100	0.74	0.02778
12:131529661:A:C	50	90	0.65	0.2732
12:131531427:T:C	50	98	0.89	0.4277
12:131531469:C:G	50	100	0.98	0.01652
12:131532300:T:C	50	100	1	0.01634
12:131532741:T:C	50	100	1	0.01598
12:131532806:G:A	50	100	0.95	0.07807
12:131533261:C:T	50	100	0.96	0.08043
12:131533315:C:T	50	100	0.97	0.108
12:131533341:C:T	50	96	0.94	0.4699
12:131533343:G:C	50	96	0.94	0.47
12:131533480:G:A	50	98	0.96	0.4192
12:131533489:G:T	50	98	0.96	0.4163
12:131533624:A:G	50	98	0.97	0.4621
12:131533821:G:A	50	100	1	0.02651
12:131533842:C:T	50	100	1	0.03758
12:131533851:C:A	50	100	1	0.03758
12:131534042:T:C	50	98	0.97	0.4455
12:131534052:C:T	50	100	1	0.01797
12:131534056:T:C	50	98	1	0.01634
12:131534156:C:T	50	98	0.99	0.4426
12:131534197:A:C	50	100	1	0.02415
12:131534440:G:A	50	100	1	0.02578
12:131534781:A:G	50	100	1	0.02705
12:131535068:T:C	50	100	1	0.3882
12:131535278:T:C	50	100	1	0.01779
12:131535634:G:T	50	98	0.94	0.2422
12:131537088:C:T	50	100	0.97	0.06082
12:131537195:A:T	50	100	1	0.03885
12:131537203:T:C	50	100	0.96	0.01616
12:131537232:T:A	50	100	1	0.03885
12:131537470:T:C	50	100	0.96	0.02633
12:131537618:C:G	50	100	0.99	0.4283
12:131537662:A:G	50	100	0.98	0.3493
12:131537679:G:C	50	100	0.99	0.427
12:131537816:C:T	50	100	0.98	0.05882
12:131537826:C:A	50	100	1	0.03885
12:131538016:A:T	50	100	0.99	0.4212
12:131538883:G:A	50	98	0.99	0.407
12:131538996:A:G	50	98	1	0.1462
12:131539078:G:A	50	98	0.97	0.1009
12:131539458:A:G	48	95.8	0.99	0.4261
12:131539516:A:G	50	96	0.99	0.02923
12:131539519:A:G	50	98	0.95	0.03068
12:131539675:T:C	50	100	1	0.02941
12:131539852:C:T	50	98	0.82	0.04321
12:131540035:A:G	50	100	0.95	0.02814
12:131540045:A:G	50	100	0.94	0.04866
12:131540175:G:A	50	100	1	0.02633
12:131540486:C:T	50	100	1	0.02941
12:131540515:G:A	50	100	1	0.0699
12:131540628:G:A	50	100	0.99	0.4045
12:131540974:C:A	50	100	1	0.02941
12:131540977:G:A	50	100	1	0.02578
12:131541044:G:T	50	100	0.98	0.0325
12:131541245:A:G	50	100	1	0.02941
12:131541264:C:G	50	100	1	0.02941
12:131541598:C:T	50	98	0.98	0.4034
12:131541907:G:A	50	96	0.81	0.0354
12:131542150:C:T	50	98	0.99	0.4608
12:131542204:T:A	50	100	0.98	0.4248
12:131542412:G:T	50	100	1	0.05211
12:131542508:A:G	50	100	0.76	0.01507
12:131542888:T:G	50	100	1	0.02887
12:131542933:G:C	50	100	0.99	0.02923
12:131563028:C:T	28	100	1	0.1053
12:131563229:C:A	47	100	1	0.0187
12:131563289:G:T	47	100	1	0.1053
12:131566145:G:A	43	83.7	0.99	0.2801
12:131566372:A:G	46	87	0.99	0.2798
12:131573033:G:A	32	75	1	0.4417
12:131573044:G:T	44	97.7	0.73	0.01761
12:131573284:G:A	44	100	0.98	0.1088
12:131574303:C:T	41	100	0.95	0.0216
12:131574403:C:T	41	97.6	0.95	0.07026
12:131574607:C:T	40	100	0.93	0.02687
12:131574871:C:T	38	100	1	0.02233
12:131574872:G:A	39	100	0.97	0.01107
12:131574913:C:A	35	88.6	0.96	0.09677
12:131575188:G:A	48	97.9	0.97	0.07861
12:131575237:C:T	49	98	1	0.02215
12:131575261:A:G	46	100	0.96	0.1029
12:131575390:A:G	40	97.5	0.77	0.01271
12:131576383:G:A	46	100	0.99	0.02197
12:131576421:T:C	46	91.3	0.93	0.4535
12:131576483:A:G	47	100	0.94	0.06391
12:131576484:C:A	47	100	0.94	0.06391
12:131576487:C:G	47	100	0.94	0.06373
12:131576503:C:T	47	97.9	0.9	0.1652
12:131576515:C:G	47	100	0.91	0.06463
12:131576569:G:A	46	97.8	0.96	0.02578
12:131576841:A:G	37	91.9	0.65	0.0679
12:131578740:G:A	32	75	0.87	0.1304
12:131579187:C:T	42	95.2	0.77	0.01489
12:131579587:G:C	48	97.9	0.77	0.1113
12:131579588:T:C	47	93.6	0.77	0.2271
12:131579645:G:T	45	82.2	0.77	0.4831
12:131579822:G:A	39	84.6	0.72	0.08261
12:131579841:A:G	38	86.8	0.65	0.07662
12:131580031:C:T	47	93.6	0.62	0.179
12:131583061:A:G	44	97.7	0.68	0.01561
12:131583138:G:A	31	80.6	0.78	0.1879
12:131583163:A:G	34	88.2	0.81	0.06609
12:131583259:C:T	45	86.7	0.9	0.1498
12:131583457:G:C	41	100	0.71	0.01961
12:131583831:G:C	46	100	1	0.01507
12:131584145:A:G	43	95.3	0.62	0.01743
12:131584522:C:G	37	97.3	0.97	0.1857
12:131584819:G:A	50	96	0.96	0.1242
12:131584842:C:A	50	96	0.97	0.4824
12:131584887:A:G	50	100	0.98	0.1857
12:131584892:C:T	50	100	0.97	0.0216
12:131584934:T:C	50	100	0.95	0.1752
12:131585069:G:A	45	97.8	0.97	0.317
12:131585137:G:C	48	83.3	0.63	0.05901
12:131585160:C:G	45	80	0.78	0.1422
12:131585166:G:A	41	95.1	0.96	0.2064
12:131585339:C:A	49	98	0.86	0.06845
12:131585352:G:C	49	100	0.95	0.1494
12:131585395:C:T	50	100	0.93	0.02106
12:131585467:G:A	50	100	0.95	0.1983
12:131585499:A:G	50	100	0.96	0.1997
12:131585629:G:C	50	100	0.98	0.1854
12:131585701:G:A	50	100	0.92	0.02106
12:131585893:G:A	50	100	0.86	0.01543
12:131585917:C:T	50	100	0.9	0.01543
12:131586061:C:T	50	100	0.94	0.132
12:131586135:T:C	50	100	0.99	0.3177
12:131586277:G:A	50	100	0.96	0.01543
12:131586294:C:T	50	100	0.96	0.01543
12:131586454:G:C	50	100	0.99	0.3074
12:131586560:G:A	50	100	0.98	0.1759
12:131586594:G:A	50	100	0.98	0.1748
12:131586935:C:T	50	100	0.99	0.1859
12:131586979:G:A	50	100	0.98	0.1249
12:131587062:A:T	50	100	0.99	0.3105
12:131587110:T:C	50	100	0.98	0.3119
12:131587203:T:C	50	100	0.99	0.1757
12:131587521:A:G	50	100	0.98	0.3174
12:131587735:G:A	50	100	0.98	0.1247
12:131587740:G:A	50	100	0.98	0.1251
12:131587773:G:A	50	100	0.93	0.01561
12:131587836:G:A	50	100	0.98	0.1741
12:131587922:A:G	50	100	0.99	0.307
12:131587924:T:C	50	100	0.99	0.02179
12:131588015:C:T	50	100	0.91	0.02415
12:131588156:T:G	50	100	0.99	0.3742
12:131588188:C:T	50	100	0.94	0.02179
12:131588853:C:T	50	100	0.99	0.02179
12:131588873:C:T	50	100	0.98	0.1736
12:131588912:T:C	50	98	0.98	0.3315
12:131589063:G:C	50	100	0.99	0.02179
12:131589261:G:A	50	100	0.98	0.3088
12:131590125:A:G	50	98	0.97	0.1723
12:131590311:T:C	50	100	0.97	0.3524
12:131590396:C:T	50	100	0.84	0.01616
12:131590568:T:G	50	100	0.92	0.01561
12:131590975:C:T	50	100	0.97	0.3179
12:131591025:C:G	50	100	0.96	0.3528
12:131591262:G:C	50	100	0.98	0.02397
12:131591396:C:G	50	100	0.92	0.1322
12:131591537:A:C	50	94	0.81	0.1362
12:131591550:T:C	50	94	0.91	0.1195
12:131591626:C:T	50	100	0.91	0.01561
12:131591783:A:G	50	94	0.62	0.1943
12:131591847:G:A	50	90	0.81	0.2607
12:131591940:G:A	50	100	0.96	0.02578
12:131592234:C:A	50	94	0.83	0.2992
12:131592283:G:A	50	96	0.92	0.1086
12:131592298:G:A	50	98	0.9	0.1225
12:131592388:C:G	50	100	0.95	0.02269
12:131592473:A:T	50	98	0.88	0.1634
12:131592497:G:A	50	96	0.92	0.469
12:131592556:C:T	50	96	0.93	0.4699
12:131592574:T:G	50	96	0.95	0.3593
12:131592587:T:C	49	98	0.95	0.3611
12:131592891:G:A	50	96	0.93	0.467
12:131593275:A:C	50	100	0.95	0.2239
12:131593406:C:T	50	100	0.95	0.1418
12:131593515:C:T	50	94	0.94	0.3148
12:131593637:T:C	50	98	0.92	0.1832
12:131593652:T:A	50	96	0.94	0.3148
12:131593717:A:C	50	100	0.87	0.01779
12:131594018:T:C	50	100	0.91	0.01289
12:131594120:T:C	50	100	0.94	0.01235
12:131594302:A:G	50	96	0.94	0.3123
12:131594347:G:A	50	96	0.94	0.3141
12:131594451:C:G	50	94	0.93	0.3123
12:131594480:T:A	49	100	0.84	0.02033
12:131594510:A:G	47	93.6	0.92	0.3217
12:131594553:G:A	36	77.8	0.92	0.4493
12:131594957:A:T	43	88.4	0.9	0.3154
12:131595018:G:C	48	100	0.92	0.03958
12:131595024:T:C	49	95.9	0.88	0.3226
12:131595066:C:A	50	96	0.94	0.3965
12:131595109:T:C	50	100	0.91	0.08134
12:131595112:C:T	50	98	0.96	0.1781
12:131595184:G:A	50	100	0.98	0.1814
12:131595212:A:G	50	100	0.97	0.4855
12:131595262:T:C	50	100	0.9	0.04267
12:131595277:A:G	50	100	0.95	0.01507
12:131595281:G:C	50	98	0.98	0.1429
12:131595429:G:A	50	100	0.92	0.02832
12:131595430:A:T	50	100	0.91	0.03286
12:131595470:G:A	50	100	0.98	0.4824
12:131595516:G:C	50	100	0.97	0.299
12:131595561:G:A	50	100	0.98	0.4824
12:131595813:C:T	50	100	0.98	0.4949
12:131595814:G:C	50	100	0.98	0.4949
12:131595924:A:G	50	100	0.98	0.4933
12:131596025:G:A	50	100	0.98	0.3016
12:131596042:C:T	50	100	0.98	0.4933
12:131596260:T:C	50	98	0.98	0.4931
12:131596446:A:T	50	100	0.98	0.4924
12:131596465:T:C	50	100	0.98	0.4924
12:131596555:T:G	50	100	0.9	0.01071
12:131596656:C:T	50	100	0.96	0.0463
12:131596788:T:G	50	98	0.99	0.4931
12:131597014:G:T	50	98	0.99	0.4592
12:131597059:G:T	50	98	0.99	0.486
12:131597293:A:G	50	98	0.99	0.4593
12:131597454:T:C	50	100	1	0.4261
12:131597580:G:A	50	100	1	0.4343
12:131597710:C:T	50	100	1	0.4236
12:131597785:C:T	50	100	0.99	0.2952
12:131597972:G:A	50	100	1	0.3916
12:131597983:T:C	50	98	0.98	0.459
12:131597993:G:A	50	100	0.99	0.4811
12:131598142:T:C	50	98	1	0.457
12:131598165:G:A	50	100	1	0.4239
12:131598438:T:C	50	98	0.96	0.03232
12:131598439:G:T	50	98	0.96	0.03232
12:131598511:C:T	50	100	1	0.4239
12:131598618:G:A	50	100	0.98	0.1639
12:131598748:A:G	50	98	0.99	0.4359
12:131598881:T:C	49	100	0.99	0.421
12:131598884:G:A	50	98	0.98	0.05556
12:131598943:T:C	49	98	0.95	0.1472
12:131598949:C:T	49	100	0.98	0.02306
12:131599131:A:T	50	100	0.98	0.02306
12:131599423:T:C	50	98	1	0.4735
12:131599866:T:C	50	96	0.99	0.4806
12:131599899:C:G	50	100	0.99	0.2197
12:131600073:G:A	50	96	0.64	0.02378
12:131600207:A:G	50	98	0.99	0.4847
12:131600241:A:G	50	100	0.98	0.02306
12:131600243:G:A	50	94	0.62	0.02505
12:131600363:A:G	50	100	1	0.03322
12:131600502:G:A	50	100	0.98	0.2195
12:131600651:G:A	50	100	0.98	0.4493
12:131600729:T:C	50	100	0.97	0.4757
12:131600730:G:A	50	100	0.98	0.4726
12:131600754:C:T	50	100	0.97	0.2534
12:131600916:G:A	50	98	0.69	0.02106
12:131601016:G:T	50	100	0.96	0.09677
12:131602374:T:C	50	100	0.78	0.01071
12:131602445:G:A	50	100	0.98	0.0236
12:131602583:G:A	50	96	0.92	0.2101
12:131602918:G:C	50	100	0.97	0.03849
12:131602958:A:G	50	98	0.62	0.03504
12:131602983:G:A	50	100	1	0.02669
12:131603215:G:A	50	88	0.85	0.317
12:131603710:G:A	50	100	0.96	0.03431
12:131603856:C:T	50	100	0.88	0.0118
12:131604383:G:A	50	96	0.94	0.494
12:131605582:G:C	50	96	0.95	0.4969
12:131606450:G:A	50	100	0.62	0.01017
12:131606567:G:A	50	100	0.82	0.02905
12:131606722:A:G	50	100	0.93	0.0472
12:131606916:A:G	50	100	0.93	0.0472
12:131607052:G:A	50	100	0.93	0.04702
12:131607338:G:C	50	94	0.96	0.4864
12:131607393:G:A	50	100	0.88	0.02578
12:131607572:A:G	50	100	1	0.01471
12:131608060:T:G	50	96	0.96	0.4379
12:131608120:G:A	50	100	0.97	0.04121
12:131608245:G:C	50	96	0.96	0.4795
12:131608479:G:A	50	98	0.82	0.1387
12:131609317:C:T	50	100	0.84	0.0285
12:131609517:T:G	50	98	0.86	0.05156
12:131609849:G:A	50	100	0.95	0.01507
12:131609890:C:A	50	96	0.87	0.2674
12:131610093:G:A	50	100	0.95	0.0167
12:131610129:C:T	50	100	0.65	0.01344
12:131610173:G:A	50	100	0.95	0.01507
12:131610612:C:A	50	100	0.76	0.0187
12:131610916:G:C	50	98	0.95	0.1249
12:131611209:G:T	50	100	0.89	0.0256
12:131611218:G:A	50	94	0.94	0.4978
12:131611374:G:T	50	98	0.87	0.1881
12:131611461:A:G	50	98	0.96	0.3094
12:131611479:A:G	50	96	0.96	0.2415
12:131611626:C:T	50	94	0.69	0.04194
12:131611793:C:T	50	96	0.95	0.1797
12:131612087:G:A	50	98	0.97	0.1334
12:131612223:T:C	50	98	0.96	0.2845
12:131612491:G:C	50	94	0.95	0.4196
12:131612734:C:T	50	98	0.97	0.1334
12:131612980:T:C	50	100	0.95	0.02415
12:131613026:C:T	50	100	0.83	0.04248
12:131613072:A:G	50	100	0.85	0.02578
12:131613094:A:G	50	98	0.84	0.2622
12:131613106:G:A	50	100	0.85	0.0443
12:131613371:A:C	50	92	0.9	0.2796
12:131613387:T:C	50	100	0.95	0.02415
12:131613508:G:A	50	92	0.91	0.1672
12:131613566:G:A	50	100	0.98	0.01434
12:131613669:A:G	50	98	0.88	0.3943
12:131613840:G:A	50	100	0.98	0.01434
12:131614020:C:T	50	100	0.96	0.2689
12:131614177:T:C	50	100	0.96	0.282
12:131614375:C:T	50	96	0.93	0.4728
12:131614641:A:G	50	96	0.93	0.4777
12:131614895:A:C	50	100	0.96	0.2574
12:131615240:C:T	50	98	0.93	0.1905
12:131615472:G:A	50	100	0.92	0.1696
12:131615520:A:G	50	100	0.84	0.01017
12:131615740:G:A	50	100	0.8	0.02941
12:131615814:G:A	50	96	0.9	0.4423
12:131615979:C:A	50	94	0.89	0.4704
12:131616094:A:C	50	96	0.88	0.1932
12:131616381:T:A	50	96	0.86	0.2671
12:131616532:C:G	50	100	0.91	0.1097
12:131616594:G:A	50	98	0.89	0.165
12:131616780:C:T	50	100	0.92	0.0236
12:131616832:G:A	50	96	0.88	0.1296
12:131616895:A:C	48	95.8	0.66	0.02052
12:131616936:G:C	49	75.5	0.78	0.2703
12:131616948:G:C	49	75.5	0.77	0.2257
12:131617263:G:A	50	94	0.76	0.02306
12:131617330:A:G	50	78	0.77	0.2749
12:131617404:T:C	50	80	0.7	0.266
12:131617883:G:A	49	95.9	0.85	0.1345
12:131618173:C:T	50	86	0.73	0.2199
12:131618320:C:T	50	100	0.86	0.02524
12:131618390:T:A	50	96	0.83	0.1073
12:131618394:A:G	50	96	0.83	0.1075
12:131618434:C:T	50	100	0.68	0.01053
12:131618536:A:G	50	100	0.86	0.0256
12:131618765:G:A	50	100	0.69	0.01071
12:131618768:A:G	50	100	0.81	0.0345
12:131618775:A:G	50	94	0.78	0.1946
12:131618861:A:C	50	96	0.92	0.02378
12:131618973:C:T	50	82	0.75	0.4343
12:131619000:G:A	50	100	0.81	0.02433
12:131619090:C:T	50	82	0.72	0.4779
12:131619314:A:G	50	92	0.7	0.05501
12:131619328:C:G	50	96	0.66	0.01053
12:131619500:G:A	50	86	0.65	0.2397
12:131619998:G:A	50	100	0.74	0.03667
12:131620248:C:T	49	95.9	0.9	0.4401
12:131620292:C:T	50	94	0.88	0.2082
12:131620324:G:A	50	88	0.75	0.1166
12:131620388:C:T	50	98	0.8	0.01162
12:131620695:C:T	50	96	0.96	0.102
12:131620737:G:T	49	95.9	0.91	0.4566
12:131620956:C:G	50	96	0.84	0.09477
12:131621017:G:T	50	92	0.9	0.3299
12:131621191:C:T	50	94	0.9	0.3302
12:131621196:A:C	50	92	0.9	0.4542
12:131621327:G:T	50	100	0.94	0.1434
12:131621370:C:T	50	96	0.94	0.1069
12:131621439:G:A	50	100	0.94	0.1434
12:131621688:C:T	50	96	0.94	0.1071
12:131621755:G:T	50	96	0.91	0.1636
12:131621821:G:T	50	94	0.9	0.4624
12:131621847:T:C	50	96	0.92	0.1834
12:131621918:G:A	50	100	0.9	0.1514
12:131621934:T:C	50	98	0.83	0.07952
12:131621984:T:G	50	96	0.91	0.1843
12:131622091:C:T	50	82	0.86	0.2794
12:131622159:G:A	50	100	0.9	0.01452
12:131622296:G:T	50	78	0.89	0.05556
12:131622311:A:G	50	90	0.83	0.03631
12:131622322:C:T	50	94	0.8	0.01053
12:131622536:T:C	50	96	0.89	0.1405
12:131622782:C:T	50	98	0.88	0.1403
12:131622792:G:A	50	98	0.88	0.14
12:131622906:G:C	50	96	0.82	0.07879
12:131622937:A:C	50	100	0.93	0.03105
12:131622956:T:C	50	96	0.88	0.1585
12:131622962:C:G	50	100	0.8	0.01743
12:131622979:C:T	50	100	0.84	0.0158
12:131623073:C:T	49	100	0.84	0.0158
12:131623139:G:C	48	95.8	0.79	0.01561
12:131623377:A:C	50	86	0.85	0.1503
12:131623379:G:A	50	86	0.85	0.1507
12:131623470:G:A	50	100	0.85	0.1507
12:131623503:G:A	50	100	0.72	0.01107
12:131623505:G:T	50	100	0.72	0.01107
12:131623510:A:G	50	100	0.72	0.01107
12:131623563:G:A	50	100	0.79	0.06118
12:131623604:C:T	50	90	0.82	0.2918
12:131623814:G:A	50	100	0.87	0.01816
12:131624295:C:T	50	84	0.82	0.2818
12:131624425:C:A	49	100	0.88	0.01779
12:131624634:A:G	50	98	0.87	0.1289
12:131625003:A:G	50	98	0.73	0.05828
12:131625102:C:A	50	98	0.73	0.0581
12:131625729:C:T	50	100	0.85	0.01761
12:131625747:C:G	50	94	0.8	0.1002
12:131626139:G:C	50	94	0.75	0.4223
12:131626229:G:A	50	98	0.8	0.1278
12:131626286:C:T	50	98	0.72	0.1469
12:131626356:G:C	50	94	0.77	0.09877
12:131626541:A:G	49	83.7	0.62	0.04593
12:131627909:T:C	50	98	0.73	0.01398
12:131628301:T:C	50	92	0.76	0.3134
12:131628373:C:A	50	92	0.75	0.3753
12:131628391:G:C	50	100	0.67	0.01325
12:131628441:A:G	50	100	0.61	0.0207
12:131628929:C:T	50	92	0.76	0.4907
12:131629017:C:T	50	96	0.65	0.01924
12:131629018:A:G	50	98	0.66	0.09641
12:131629048:C:T	50	94	0.64	0.02415
12:131629058:T:C	50	92	0.73	0.3045
12:131629236:A:G	50	94	0.71	0.08206
12:131629251:G:A	50	86	0.71	0.1777
12:131629422:T:C	50	80	0.66	0.2809
12:131629437:T:C	50	88	0.63	0.1069
12:131629481:G:A	50	80	0.61	0.2113
12:131630100:G:A	50	92	0.67	0.1383
12:131630127:A:T	50	94	0.65	0.08515
12:131630152:G:A	49	95.9	0.64	0.04666
12:131630157:A:G	49	81.6	0.62	0.321
12:131630196:G:T	49	91.8	0.64	0.1285
12:131630267:G:A	50	80	0.71	0.4996
12:131630269:C:T	50	90	0.67	0.1314
12:131630291:C:T	50	94	0.76	0.116
12:131630331:G:A	50	88	0.7	0.1329
12:131630336:C:A	50	88	0.69	0.1307
12:131630355:T:C	50	98	0.77	0.05701
12:131630360:G:A	50	92	0.72	0.2671
12:131630398:T:C	50	94	0.78	0.1463
12:131630530:G:A	50	90	0.7	0.09949
12:131630904:G:A	50	96	0.7	0.02941
12:131631122:C:T	50	100	0.86	0.1783
12:131631124:G:A	50	94	0.81	0.1545
12:131631436:C:G	50	100	0.85	0.02832
12:131631440:G:C	50	100	0.77	0.01616
12:131631611:G:T	50	92	0.72	0.08315
12:131631617:C:A	50	92	0.78	0.0955
12:131632104:T:G	50	98	0.97	0.1618
12:131632181:G:C	50	98	0.95	0.4303
12:131632183:G:A	50	98	0.92	0.1525
12:131632205:C:T	50	96	0.97	0.1618
12:131632303:T:C	50	100	0.91	0.07988
12:131632318:C:T	50	100	0.93	0.0984
12:131632499:G:A	50	98	0.97	0.1687
12:131632710:T:C	50	82	0.9	0.02959
12:131632994:T:C	50	96	0.98	0.1619
12:131633038:T:C	50	96	0.9	0.1948
12:131633207:T:C	50	100	0.95	0.4089
12:131633413:C:G	50	98	0.96	0.4301
12:131633522:C:T	47	93.6	0.98	0.1619
12:131633548:G:A	45	97.8	0.93	0.152
12:131633810:C:T	50	94	0.9	0.1817
12:131634088:A:G	50	98	0.94	0.3475
12:131634311:C:T	50	100	0.83	0.04339
12:131634375:C:T	50	100	0.88	0.07426
12:131634848:G:T	50	100	0.94	0.09949
12:131635225:C:T	49	100	0.84	0.01452
12:131635702:G:A	50	98	0.96	0.4308
12:131635707:C:A	50	100	0.86	0.01398
12:131636041:C:A	50	98	0.97	0.1616
12:131636139:C:T	50	100	0.76	0.01053
12:131636269:C:G	50	98	0.98	0.1616
12:131636938:G:A	49	81.6	0.86	0.03849
12:131637036:C:T	49	98	0.97	0.1618
12:131637085:T:A	50	98	0.89	0.12
12:131637215:C:A	50	98	0.86	0.01616
12:131637217:T:G	50	98	0.94	0.01598
12:131637228:A:G	50	100	0.92	0.02887
12:131637331:C:T	49	98	0.94	0.467
12:131637338:C:G	49	100	0.97	0.01271
12:131637363:G:A	50	100	0.85	0.01416
12:131637712:G:A	50	98	0.91	0.07153
12:131638131:T:C	50	100	0.96	0.01271
12:131638207:G:A	50	100	0.92	0.1004
12:131638632:G:T	47	97.9	0.66	0.0532
12:131638684:A:G	46	91.3	0.64	0.02887
12:131638715:A:G	49	89.8	0.73	0.01634
12:131638815:T:A	49	98	0.97	0.15
12:131639022:T:A	50	100	0.93	0.3854
12:131639223:C:T	50	100	0.97	0.1443
12:131639391:A:G	50	100	0.88	0.1643
12:131639481:G:A	50	98	0.96	0.1741
12:131639551:C:T	50	100	0.96	0.1792
12:131639573:G:A	50	100	0.76	0.01053
12:131639702:C:A	50	98	0.91	0.455
12:131639779:G:A	50	98	0.94	0.3558
12:131639889:A:G	50	100	0.94	0.01307
12:131640115:G:A	50	98	0.94	0.155
12:131640388:G:C	50	100	0.88	0.0118
12:131640389:C:A	50	100	0.88	0.0118
12:131640439:T:A	50	98	0.91	0.1193
12:131640553:G:A	50	100	0.96	0.1491
12:131640948:C:A	50	100	0.9	0.09768
12:131640959:G:A	50	100	0.91	0.3482
12:131641562:G:C	50	98	0.94	0.1623
12:131641745:G:A	50	100	0.91	0.02832
12:131641911:G:A	49	100	0.74	0.02505
12:131642011:G:A	50	98	0.89	0.1204
12:131642500:T:G	50	100	0.9	0.01235
12:131642564:C:T	50	94	0.88	0.1255
12:131642565:G:A	50	100	0.9	0.01235
12:131642631:C:T	50	100	0.9	0.01235
12:131642687:G:A	50	100	0.9	0.01235
12:131643007:A:G	50	100	0.78	0.1057
12:131643041:A:T	50	96	0.76	0.2772
12:131643523:G:A	50	98	0.83	0.1852
12:131643999:G:A	50	100	0.93	0.07008
12:131644150:T:C	50	100	0.87	0.07153
12:131644445:G:T	50	98	0.81	0.09641
12:131644754:A:G	50	98	0.84	0.1906
12:131645016:C:T	50	98	0.86	0.165
12:131645231:T:C	50	80	0.86	0.2382
12:131645240:C:T	50	78	0.88	0.1821
12:131645322:G:A	49	83.7	0.78	0.433
12:131645473:G:T	25	100	0.73	0.05864
12:131645477:T:C	27	85.2	0.75	0.06282
12:131645490:T:C	30	96.7	0.76	0.06009
12:131646674:C:G	46	89.1	0.61	0.02215
12:131647302:T:C	43	95.3	0.7	0.06336
12:131648226:G:A	46	95.7	0.71	0.06173
12:131648256:G:A	46	100	0.81	0.1434
12:131648527:G:A	46	95.7	0.66	0.07353
12:131648869:G:A	46	97.8	0.75	0.01216
12:131649262:G:A	46	97.8	0.82	0.1236
12:131649364:A:G	46	100	0.84	0.142
12:131649980:T:C	46	97.8	0.81	0.02959
12:131650255:C:T	46	95.7	0.7	0.06354
12:131650743:G:C	46	95.7	0.81	0.22
12:131650751:T:C	46	95.7	0.81	0.2202
12:131652047:G:A	46	93.5	0.78	0.2289
12:131652373:A:C	45	88.9	0.78	0.2442
12:131652374:C:T	45	82.2	0.75	0.2495
12:131652461:G:A	46	97.8	0.71	0.126
12:131653405:T:A	50	92	0.72	0.1218
12:131654681:G:C	40	82.5	0.75	0.2371
12:131662435:G:A	50	98	0.82	0.08351
12:131665247:G:A	47	97.9	0.89	0.01107
12:131665296:C:T	44	77.3	0.84	0.3217
12:131665314:G:A	46	89.1	0.89	0.2878
12:131665409:C:G	50	80	0.82	0.3284
12:131665420:C:T	50	88	0.8	0.2164
12:131665638:A:G	50	98	0.93	0.3197
12:131665782:G:A	50	94	0.91	0.2226
12:131665919:G:T	50	96	0.81	0.1049
12:131665950:G:A	50	100	0.87	0.2035
12:131665979:G:A	50	96	0.86	0.1066
12:131665993:G:A	50	100	0.91	0.2602
12:131666088:T:C	50	98	0.93	0.05338
12:131666325:T:C	50	96	0.9	0.3339
12:131666438:A:G	50	98	0.68	0.04103
12:131666546:G:T	50	94	0.92	0.2179
12:131666626:G:A	50	88	0.95	0.3477
12:131666674:G:A	50	100	0.82	0.04975
12:131666697:C:G	50	92	0.94	0.3571
12:131666786:A:C	50	98	0.93	0.05374
12:131666792:G:A	50	90	0.89	0.4642
12:131666796:C:T	50	90	0.9	0.4621
12:131666832:G:A	49	91.8	0.9	0.4448
12:131666843:G:A	49	100	0.96	0.01507
12:131666850:G:A	49	98	0.9	0.05229
12:131666887:G:A	49	91.8	0.9	0.2039
12:131666905:A:C	48	85.4	0.84	0.04412
12:131666971:C:T	50	84	0.6	0.08733
12:131666996:C:G	49	93.9	0.91	0.4296
12:131666998:A:G	49	93.9	0.92	0.43120000000000003
12:131667154:G:C	50	100	0.96	0.4784
12:131667506:C:A	50	100	0.9	0.09405
12:131667516:G:A	50	100	0.72	0.01688
12:131667519:A:G	50	98	0.95	0.2249
12:131667527:A:G	50	98	0.93	0.1525
12:131668187:C:G	50	100	0.93	0.1011
12:131668597:A:G	50	100	0.96	0.2131
12:131668620:T:C	50	98	0.96	0.3896
12:131668697:G:A	50	100	0.86	0.05592
12:131668763:A:C	50	100	0.92	0.1554
12:131668788:T:C	50	98	0.96	0.4328
12:131669001:T:C	50	100	0.98	0.04938
12:131669648:C:T	50	96	0.76	0.06954
12:131669936:A:G	50	100	0.91	0.08914
12:131670329:C:A	50	100	0.98	0.4401
12:131671118:T:C	50	100	0.98	0.4121
12:131671198:A:G	49	100	0.99	0.445
12:131671463:G:A	50	98	0.99	0.4392
12:131672178:C:T	50	100	0.99	0.4455
12:131672541:G:T	50	100	0.97	0.1906
12:131672792:G:A	50	100	0.98	0.1467
12:131672831:G:A	50	100	1	0.0492
12:131672921:A:G	50	100	0.98	0.1471
12:131672928:A:G	50	100	0.98	0.1467
12:131673227:G:A	49	100	1	0.0492
12:131673254:A:G	50	100	0.95	0.4831
12:131673473:G:A	50	98	0.97	0.4041
12:131673475:A:G	50	100	0.96	0.09477
12:131673478:T:C	50	100	0.98	0.09568
12:131673518:C:T	50	100	0.96	0.09168
12:131673647:T:G	50	100	1	0.4348
12:131673648:T:A	50	100	1	0.4346
12:131673676:C:T	50	100	1	0.05592
12:131673843:C:T	50	100	1	0.05628
12:131673861:T:C	50	100	0.98	0.1538
12:131673917:G:C	50	100	1	0.43120000000000003
12:131673935:G:A	50	100	1	0.04902
12:131673959:T:A	50	100	0.99	0.1496
12:131674035:G:A	50	100	0.99	0.4112
12:131674122:T:C	50	100	0.99	0.1491
12:131674129:A:G	50	100	0.99	0.1491
12:131674177:C:A	50	100	0.99	0.1491
12:131674184:A:G	50	100	0.99	0.1492
12:131674385:T:C	50	100	0.99	0.1783
12:131674626:A:G	50	100	1	0.431
12:131674713:G:A	50	100	1	0.0492
12:131674729:A:G	50	98	1	0.0492
12:131674946:C:T	50	100	0.99	0.09423
12:131675136:C:G	50	100	0.99	0.09858
12:131675334:G:A	50	100	0.99	0.1006
12:131675341:A:G	50	100	0.99	0.1008
12:131675370:C:G	50	100	0.99	0.1006
12:131675382:G:A	49	98	0.92	0.05701
12:131675457:C:T	49	100	0.99	0.1008
12:131675484:G:A	49	98	0.91	0.05156
12:131675540:C:T	50	100	0.99	0.09441
12:131675667:C:T	50	100	1	0.0492
12:131675879:G:A	50	100	1	0.1006
12:131675897:C:T	50	100	1	0.04938
12:131676180:G:A	50	100	0.99	0.1004
12:131676508:A:T	50	100	0.94	0.08497
12:131676996:G:A	50	100	0.97	0.09858
12:131677427:A:C	50	100	0.93	0.09913
12:131678258:C:T	50	100	0.98	0.4334
12:131678310:G:T	49	98	0.96	0.09477
12:131678321:T:C	49	98	0.96	0.09441
12:131678322:A:G	49	98	0.98	0.01235
12:131678332:G:A	49	98	0.96	0.09459
12:131678339:T:C	50	98	0.96	0.09441
12:131678377:G:A	50	98	0.96	0.09423
12:131678388:A:T	50	98	0.96	0.09423
12:131678394:A:C	50	98	0.96	0.09405
12:131678400:C:T	50	98	0.96	0.09423
12:131678408:T:C	50	98	0.96	0.09423
12:131678411:A:G	50	98	0.95	0.09423
12:131678444:A:G	50	100	0.96	0.09405
12:131678446:C:T	49	100	0.95	0.09405
12:131678457:C:T	50	100	0.96	0.09441
12:131678475:G:A	50	100	0.96	0.09459
12:131678504:G:A	50	100	0.96	0.09532
12:131678652:T:C	50	100	0.95	0.09659
12:131678673:C:T	50	100	0.86	0.0187
12:131678674:A:C	50	100	0.96	0.09659
12:131678681:A:G	50	98	0.96	0.09586
12:131678713:T:C	50	100	0.96	0.09659
12:131678783:A:G	50	100	0.96	0.2391
12:131678799:C:T	50	100	0.96	0.09622
12:131678800:G:A	50	100	1	0.05374
12:131678915:G:A	50	100	1	0.05356
12:131678969:C:T	50	100	0.98	0.09713
12:131679334:C:T	50	100	0.73	0.02996
12:131679552:G:A	50	98	0.83	0.0138
12:131679563:G:A	50	84	0.97	0.411
12:131679921:G:A	49	98	0.86	0.05701
12:131680067:T:C	50	94	0.62	0.07553
12:131680182:C:T	48	97.9	0.89	0.09023
12:131680363:A:G	50	100	0.98	0.4285
12:131680375:G:C	50	100	1	0.04956
12:131680472:A:G	50	100	0.99	0.01216
12:131680856:A:C	50	100	0.98	0.4818
12:131680878:A:G	50	100	0.99	0.413
12:131681749:G:T	50	100	0.98	0.3201
12:131682403:A:G	47	93.6	0.86	0.191
12:131682710:G:A	50	100	0.99	0.3691
12:131683364:G:A	50	100	0.95	0.09368
12:131683584:C:T	50	100	0.99	0.3676
12:131684385:C:G	50	100	0.95	0.1919
12:131684850:T:C	46	97.8	0.74	0.03359
12:131685005:C:T	48	100	0.97	0.1961
12:131685138:C:G	49	98	0.99	0.3658
12:131685240:A:G	49	95.9	0.97	0.4325
12:131685248:G:A	49	98	0.97	0.1957
12:131685275:T:C	47	100	0.92	0.08588
12:131685428:G:A	50	100	0.88	0.0443
12:131685609:G:A	50	100	0.98	0.3675
12:131685755:G:A	49	100	0.98	0.36870000000000003
12:131685784:C:T	49	100	0.96	0.1921
12:131685820:T:C	49	100	0.98	0.4308
12:131686007:G:A	41	100	0.84	0.3057
12:131686417:C:T	47	89.4	0.63	0.1149
12:131686678:A:G	43	95.3	0.86	0.4984
12:131686913:G:A	48	100	0.98	0.4377
12:131687126:C:T	50	100	0.97	0.3673
12:131687423:G:A	50	100	0.97	0.1868
12:131687430:G:C	50	100	0.91	0.06282
12:131687585:T:C	50	100	0.98	0.429
12:131687753:A:G	50	100	0.98	0.4355
12:131687819:C:A	50	100	0.98	0.4319
12:131687861:G:C	50	100	0.97	0.2812
12:131687920:A:G	50	100	0.97	0.2814
12:131687979:C:T	50	100	0.98	0.4323
12:131688091:G:T	50	100	0.98	0.1868
12:131688225:C:G	50	100	0.96	0.2859
12:131689215:G:T	50	100	0.98	0.2794
12:131689258:T:G	50	100	0.98	0.4323
12:131689685:G:A	50	100	0.99	0.279
12:131689729:T:A	50	100	0.99	0.279
12:131689745:T:C	50	100	0.99	0.05338
12:131689858:A:G	50	100	0.99	0.279
12:131690106:T:C	50	100	1	0.2792
12:131690233:T:C	50	100	0.98	0.4306
12:131690413:G:A	50	100	0.99	0.04775
12:131690561:G:A	50	98	0.98	0.2219
12:131690709:C:T	50	100	0.98	0.0866
12:131690727:A:G	50	100	1	0.2792
12:131690939:T:G	50	100	0.99	0.319
12:131691393:T:C	50	100	0.99	0.3235
12:131691529:T:C	50	100	0.99	0.3235
12:131691638:A:G	50	100	0.99	0.3237
12:131691762:A:G	50	100	0.99	0.3237
12:131691887:T:C	50	100	0.98	0.3932
12:131691909:G:A	50	100	0.99	0.2647
12:131692165:G:A	50	100	0.98	0.09423
12:131692222:G:A	50	100	0.97	0.03903
12:131692238:G:A	50	100	0.99	0.2643
12:131692329:T:C	50	100	0.99	0.323
12:131692443:T:C	50	100	0.99	0.323
12:131692502:G:A	50	100	0.99	0.1875
12:131692654:A:G	50	98	0.99	0.3228
12:131692659:G:A	50	100	0.98	0.09441
12:131692664:G:T	50	98	0.99	0.3228
12:131692745:C:G	50	98	0.99	0.323
12:131692898:A:G	50	98	0.98	0.4179
12:131692903:T:G	50	98	0.99	0.2643
12:131693013:G:A	50	100	0.89	0.0236
12:131693029:T:G	50	98	0.98	0.323
12:131693140:C:T	50	100	0.99	0.1872
12:131693167:A:G	50	98	0.98	0.3228
12:131693185:C:T	50	98	0.97	0.3486
12:131693304:C:G	50	96	0.91	0.1977
12:131693347:C:G	50	100	0.98	0.01107
12:131693414:T:C	50	100	0.98	0.2823
12:131693443:C:T	50	100	0.98	0.4572
12:131693529:C:T	50	100	0.97	0.1872
12:131693604:C:T	50	100	0.97	0.4579
12:131693605:A:G	50	100	0.97	0.4579
12:131693626:A:G	50	100	0.95	0.04775
12:131693800:G:A	50	100	0.99	0.03994
12:131693992:G:A	50	98	0.92	0.3735
12:131694026:C:T	50	98	0.96	0.05973
12:131694053:C:T	50	100	0.98	0.1923
12:131694505:C:T	50	90	0.94	0.3729
12:131694618:G:A	50	100	0.82	0.02941
12:131694986:T:C	50	100	0.88	0.1403
12:131694992:C:T	50	100	0.98	0.09405
12:131695004:C:T	50	98	0.93	0.1004
12:131695008:T:C	50	100	0.97	0.3482
12:131695084:A:G	50	100	0.97	0.3482
12:131695141:C:T	50	98	0.97	0.1721
12:131695311:C:T	50	100	0.98	0.1002
12:131695385:C:G	50	100	0.97	0.3531
12:131695445:G:A	50	100	0.98	0.09822
12:131695504:C:T	50	96	0.98	0.1716
12:131695773:C:G	50	100	0.97	0.09985
12:131696359:A:G	50	100	0.98	0.35
12:131696842:T:C	50	100	0.8	0.01289
12:131696911:G:T	50	100	0.97	0.348
12:131696991:C:T	50	98	0.81	0.01543
12:131697341:G:A	50	98	0.77	0.01416
12:131697470:C:T	50	100	0.88	0.1427
12:131697664:G:A	50	98	0.96	0.3168
12:131698015:A:G	50	98	0.96	0.4303
12:131698110:A:G	50	100	0.95	0.1171
12:131698658:T:C	50	98	0.96	0.342
12:131698753:A:G	49	98	0.95	0.4154
12:131698840:G:A	50	100	0.79	0.02306
12:131699621:C:T	50	100	0.9	0.02451
12:131699769:C:T	50	100	0.92	0.09749
12:131700278:C:T	50	100	0.87	0.0256
12:131700803:A:G	50	98	0.92	0.01598
12:131702118:T:C	50	96	0.88	0.1222
12:131702225:G:A	49	98	0.95	0.1676
12:131702316:A:T	50	100	1	0.01344
12:131702507:G:C	50	100	0.94	0.15310000000000001
12:131702732:C:T	50	100	0.93	0.156
12:131703414:C:T	50	100	0.88	0.03486
12:131703922:A:G	48	97.9	0.94	0.01471
12:131704111:C:G	50	100	0.99	0.1645
12:131704394:G:A	50	100	0.96	0.01743
12:131704546:A:G	50	100	1	0.01434
12:131704638:C:T	50	100	0.99	0.1647
12:131704927:C:G	50	100	0.98	0.155
12:131705096:C:A	50	100	1	0.01434
12:131705693:A:G	50	98	0.6	0.01289
12:131705813:G:C	50	100	0.99	0.155
12:131706150:C:T	50	100	1	0.01598
12:131706160:G:A	50	100	1	0.01434
12:131706323:A:G	50	100	0.96	0.0581
12:131706413:G:T	50	100	0.99	0.1854
12:131706759:G:A	50	100	1	0.1594
12:131706964:A:C	50	100	0.87	0.01471
12:131707189:G:A	50	100	0.99	0.4588
12:131707508:A:G	50	100	0.99	0.3764
12:131707607:A:C	50	100	0.99	0.4588
12:131707882:C:T	50	100	1	0.01598
12:131708291:T:G	50	100	0.99	0.4579
12:131708481:T:C	50	98	0.81	0.01235
12:131708552:C:T	50	100	1	0.1587
12:131708771:G:A	50	100	0.95	0.01452
12:131708943:G:A	50	100	0.99	0.1852
12:131709185:T:C	50	100	0.99	0.1529
12:131709646:C:T	50	100	1	0.01434
12:131709775:G:A	50	100	1	0.01434
12:131710712:G:A	50	100	1	0.165
12:131711129:A:C	50	100	0.99	0.1543
12:131711310:C:T	50	100	1	0.01434
12:131712752:A:G	50	100	1	0.0158
12:131714016:G:A	50	100	1	0.0158
12:131715461:C:G	50	100	1	0.1518
12:131715617:C:T	50	100	1	0.4673
12:131715681:A:T	50	98	0.78	0.04248
12:131718117:A:G	50	100	1	0.1846
12:131718599:G:A	50	100	1	0.0158
12:131718688:C:T	50	100	1	0.01634
12:131719043:T:G	50	98	1	0.3775
12:131719568:C:T	50	100	0.99	0.05156
12:131719949:T:G	50	100	0.99	0.154
12:131720563:A:G	50	100	1	0.4572
12:131721598:A:T	50	100	0.99	0.06046
12:131721731:G:C	50	100	1	0.01561
12:131722044:T:C	50	100	1	0.1656
12:131722590:A:C	50	100	1	0.1656
12:131722624:C:A	50	100	1	0.1846
12:131722917:C:G	50	98	0.83	0.01216
12:131722989:C:T	50	100	1	0.1656
12:131723104:T:C	50	100	0.8	0.01198
12:131723135:T:A	50	98	0.68	0.0276
12:131724972:C:A	50	100	1	0.0187
12:131725236:T:A	50	100	1	0.0187
12:131725518:T:C	50	100	1	0.01888
12:131726420:G:A	50	100	1	0.01561
12:131726697:C:T	50	100	1	0.1527
12:131727553:G:T	50	100	0.97	0.03903
12:131727978:A:G	50	100	1	0.1527
12:131728563:G:A	50	100	0.99	0.06808
12:131729028:C:T	50	100	1	0.1879
12:131729337:T:C	50	100	1	0.3364
12:131729943:C:T	50	100	1	0.3399
12:131730029:A:G	50	98	1	0.08932
12:131730255:C:A	50	100	1	0.4677
12:131730344:T:C	50	100	1	0.01561
12:131730355:G:A	50	100	1	0.01561
12:131731022:C:A	50	100	1	0.01561
12:131731235:G:A	50	100	0.99	0.06064
12:131731799:A:G	50	100	0.97	0.1253
12:131732148:G:A	50	100	1	0.1527
12:131732199:G:A	50	100	1	0.0158
12:131732988:G:C	50	100	1	0.3406
12:131733225:G:A	50	100	1	0.3017
12:131733442:G:A	50	100	1	0.1846
12:131733497:A:C	50	100	1	0.1587
12:131733773:G:A	50	98	1	0.08914
12:131733907:C:T	50	100	1	0.01561
12:131734041:C:G	50	100	1	0.01634
12:131734192:G:A	50	100	1	0.0158
12:131734882:A:G	50	100	1	0.1026
12:131735247:G:A	50	100	0.99	0.2006
12:131735262:T:G	50	100	1	0.1846
12:131735684:C:G	50	100	1	0.01561
12:131735750:G:A	50	100	0.98	0.03704
12:131735802:T:C	50	100	1	0.1846
12:131735840:T:G	50	100	1	0.159
12:131736039:C:T	50	100	0.79	0.01235
12:131736401:A:T	50	100	1	0.2004
12:131736514:C:T	50	100	1	0.2004
12:131736718:T:C	50	100	1	0.01561
12:131736751:G:A	50	100	0.91	0.01634
12:131736822:A:G	50	100	0.97	0.04103
12:131737259:G:T	50	98	1	0.1656
12:131737674:G:A	50	100	0.98	0.197
12:131738288:G:A	50	100	1	0.01561
12:131738629:T:G	50	100	1	0.01725
12:131739128:T:G	50	100	1	0.1658
12:131739238:A:G	50	100	1	0.01561
12:131739335:G:C	50	100	1	0.1846
12:131739486:A:G	45	100	0.99	0.07988
12:131739622:T:C	50	100	1	0.1658
12:131739700:C:T	50	100	1	0.01561
12:131739707:G:A	50	100	1	0.01561
12:131739735:G:C	50	100	1	0.1846
12:131740048:G:T	50	100	1	0.3019
12:131740062:G:T	50	98	0.99	0.09568
12:131740230:T:A	50	100	0.99	0.1458
12:131740245:A:C	50	100	1	0.01888
12:131740438:T:G	50	100	1	0.1658
12:131741218:G:A	50	100	0.99	0.1491
12:131741259:C:T	50	100	1	0.01434
12:131741398:G:A	50	100	0.79	0.01198
12:131741505:C:T	50	100	0.97	0.2229
12:131741601:G:T	50	100	0.99	0.1846
12:131741687:G:A	50	100	1	0.01652
12:131742013:A:T	50	100	1	0.155
12:131742297:A:G	50	98	0.73	0.02179
12:131742440:T:C	50	100	1	0.01471
12:131742661:G:A	50	100	0.99	0.08588
12:131742664:G:T	50	100	1	0.0158
12:131742683:C:A	50	100	0.84	0.01471
12:131743208:G:A	50	100	1	0.1658
12:131743446:A:G	50	100	1	0.1658
12:131744446:C:G	50	100	0.99	0.1846
12:131744788:A:G	50	100	0.99	0.1848
12:131745195:G:A	50	100	0.99	0.1846
12:131745947:G:C	50	100	1	0.01634
12:131746082:C:T	50	100	0.99	0.1699
12:131746312:C:G	50	100	0.99	0.3108
12:131746931:G:C	50	98	0.95	0.189
12:131747036:A:G	50	100	0.98	0.1703
12:131747138:A:C	49	95.9	0.99	0.3858
12:131747140:C:T	50	98	1	0.0345
12:131747167:T:C	50	94	0.99	0.4644
12:131748425:G:T	50	100	1	0.0187
12:131748598:A:C	50	100	1	0.1659
12:131749062:A:C	50	100	0.99	0.1852
12:131749287:G:T	50	100	1	0.01943
12:131750373:G:A	50	100	0.99	0.1454
12:131750897:T:C	50	100	0.99	0.1512
12:131750921:A:G	50	100	1	0.0158
12:131751314:C:T	50	100	0.99	0.09604
12:131751349:C:T	50	100	0.99	0.08642
12:131751398:G:A	50	100	1	0.0158
12:131751413:G:T	50	100	1	0.01561
12:131751445:G:A	50	100	0.86	0.02741
12:131751961:G:A	50	100	0.98	0.1456
12:131752104:A:G	50	100	0.99	0.01634
12:131752788:C:A	50	100	0.94	0.01235
12:131753057:G:A	50	100	0.99	0.01452
12:131753205:C:T	50	96	0.96	0.1623
12:131753303:T:C	50	100	0.95	0.09568
12:131753580:T:A	50	100	1	0.06082
12:131753974:C:T	50	96	0.84	0.01107
12:131754934:A:G	50	100	0.98	0.169
12:131754997:T:A	50	100	0.99	0.1589
12:131755191:C:T	50	100	0.95	0.05556
12:131755209:G:A	50	100	0.98	0.09332
12:131755353:T:G	50	100	0.96	0.03105
12:131755528:G:A	50	100	1	0.01616
12:131755656:A:C	50	100	1	0.01598
12:131755728:A:C	50	100	1	0.01598
12:131755796:C:T	50	98	1	0.3181
12:131755891:A:G	50	100	0.98	0.01634
12:131756114:A:G	50	100	1	0.4459
12:131756119:A:G	50	100	1	0.1589
12:131757600:G:C	50	100	1	0.09423
12:131757714:G:A	50	98	0.99	0.3181
12:131757739:G:A	50	100	0.91	0.02651
12:131758776:T:G	49	100	1	0.09423
12:131759383:T:C	50	100	1	0.3181
12:131759499:G:A	50	100	1	0.1589
12:131759853:A:G	50	100	0.87	0.04938
12:131760256:C:T	50	100	0.94	0.07752
12:131760481:A:T	50	100	0.75	0.02469
12:131760869:C:G	50	100	0.89	0.01362
12:131761007:A:G	50	100	0.86	0.01452
12:131761097:C:T	50	100	1	0.01561
12:131761436:G:C	50	100	0.99	0.3586
12:131761548:G:T	50	100	0.99	0.09023
12:131761638:C:T	50	100	1	0.01416
12:131761756:C:T	50	100	1	0.2179
12:131761955:T:A	50	100	1	0.159
12:131762202:C:T	50	100	1	0.09405
12:131762371:A:G	50	100	1	0.2179
12:131762637:G:T	50	100	0.73	0.01053
12:131762650:A:G	50	100	1	0.01434
12:131762709:C:G	50	100	1	0.03577
12:131762966:C:T	50	100	0.86	0.02633
12:131763223:C:T	50	98	0.98	0.1995
12:131763409:C:G	50	100	0.96	0.01253
12:131763587:C:T	50	100	0.99	0.1038
12:131764306:C:T	50	100	1	0.01434
12:131764943:T:C	50	98	0.99	0.3188
12:131764952:A:G	50	100	0.82	0.02651
12:131765251:A:G	50	100	1	0.01434
12:131765668:C:G	50	100	1	0.1505
12:131766167:G:C	50	100	1	0.1505
12:131767014:A:T	48	97.9	0.89	0.03522
12:131767017:C:T	47	97.9	0.84	0.03395
12:131767143:C:T	45	97.8	0.87	0.01307
12:131767238:A:G	49	100	1	0.2182
12:131768030:A:G	50	100	1	0.01344
12:131768118:T:C	50	100	0.99	0.1173
12:131768517:G:A	50	100	0.95	0.1093
12:131768568:C:G	50	98	0.94	0.09187
12:131768573:G:A	50	100	0.6	0.01398
12:131768631:C:T	50	100	0.98	0.09005
12:131768680:C:T	50	100	1	0.09296
12:131768820:C:T	50	100	0.98	0.08914
12:131769720:G:A	50	100	1	0.09277
12:131769853:T:C	49	100	1	0.01616
12:131770235:G:A	50	100	1	0.09277
12:131770276:A:G	50	100	1	0.218
12:131771723:G:A	50	100	1	0.01725
12:131771812:G:A	50	100	1	0.01725
12:131771949:C:G	50	100	1	0.1512
12:131772026:A:G	50	100	1	0.03195
12:131772442:A:G	50	100	0.99	0.04067
12:131772619:G:A	50	100	0.99	0.09296
12:131772805:T:C	50	100	1	0.09423
12:131772811:G:A	50	100	0.99	0.09296
12:131773201:A:G	50	100	0.98	0.1198
12:131773309:G:C	50	100	0.99	0.09314
12:131773889:G:A	50	98	1	0.01725
12:131774204:G:T	50	100	0.99	0.09332
12:131774315:A:G	50	100	1	0.2177
12:131774959:G:A	50	100	0.94	0.03903
12:131775381:C:G	50	100	0.99	0.09277
12:131775401:C:T	50	100	0.99	0.09423
12:131775421:G:A	50	98	0.68	0.02306
12:131775435:G:A	50	100	0.96	0.03359
12:131775757:T:C	50	100	1	0.3375
12:131776139:C:G	50	100	1	0.3368
12:131776556:G:A	50	100	1	0.08715
12:131776730:C:T	50	100	1	0.01416
12:131778168:C:T	50	100	0.88	0.01035
12:131778366:A:T	50	100	0.98	0.1485
12:131778807:C:A	50	100	1	0.01416
12:131779074:G:A	50	100	0.99	0.1594
12:131779508:C:T	50	100	1	0.3364
12:131779565:G:A	50	100	1	0.3362
12:131779880:A:G	50	100	1	0.01471
12:131780223:T:C	50	100	1	0.01725
12:131780551:G:A	50	100	1	0.01725
12:131780621:G:A	50	100	1	0.1525
12:131780719:G:A	50	100	1	0.01398
12:131781171:T:A	50	98	1	0.3361
12:131781240:T:A	50	80	0.96	0.2151
12:131781242:T:A	50	94	0.88	0.2313
12:131781243:T:A	49	93.9	0.87	0.08914
12:131781480:A:G	50	100	0.93	0.0325
12:131781489:G:A	49	100	0.98	0.09277
12:131781789:C:T	50	100	1	0.04103
12:131781904:C:T	50	100	0.75	0.01035
12:131782218:T:C	50	100	1	0.1523
12:131782699:C:T	50	100	0.99	0.2184
12:131783016:A:T	50	100	1	0.09296
12:131783130:A:C	50	98	0.86	0.01325
12:131783518:G:A	50	100	1	0.01725
12:131783696:G:A	50	100	1	0.3428
12:131783728:A:G	50	98	0.98	0.04194
12:131784299:A:C	50	100	0.97	0.2013
12:131784416:T:C	50	100	0.99	0.159
12:131785099:G:T	50	100	1	0.01416
12:131785913:T:C	50	100	0.97	0.2012
12:131786021:G:A	50	100	1	0.01398
12:131787118:G:A	50	100	1	0.01725
12:131787469:G:C	50	100	1	0.01416
12:131787871:C:T	50	100	1	0.3214
12:131788180:T:C	50	98	0.98	0.104
12:131788771:A:G	50	100	1	0.3204
12:131788922:G:A	50	100	1	0.01725
12:131789156:A:G	50	100	1	0.01416
12:131789590:C:T	50	100	1	0.01434
12:131789723:A:C	50	100	0.99	0.1523
12:131790755:G:A	50	98	0.99	0.4902
12:131790985:C:A	50	100	1	0.1523
12:131791042:A:G	50	100	1	0.3257
12:131791120:C:T	50	100	1	0.2177
12:131791159:A:G	50	100	1	0.01779
12:131791220:C:T	50	100	0.98	0.14
12:131791225:A:T	50	100	0.98	0.1402
12:131791273:C:T	50	100	1	0.01416
12:131791779:T:A	50	100	1	0.09277
12:131792026:T:C	50	98	1	0.01035
12:131792040:G:A	50	100	0.95	0.01162
12:131792144:C:T	48	100	1	0.159
12:131792417:C:T	23	100	1	0.3208
12:131792546:G:A	40	97.5	0.91	0.1235
12:131792584:G:A	49	100	1	0.1236
12:131792680:A:G	49	100	1	0.1592
12:131792889:C:G	50	100	1	0.01416
12:131793319:A:G	50	100	1	0.06754
12:131793647:A:G	50	100	1	0.2315
12:131793852:C:A	50	100	0.99	0.2317
12:131793860:G:A	50	100	0.99	0.1523
12:131793910:G:T	50	100	0.99	0.3695
12:131793948:G:C	50	100	0.99	0.09223
12:131793985:G:A	50	98	0.99	0.3375
12:131794021:T:G	50	100	1	0.09241
12:131794164:A:G	50	100	0.99	0.1523
12:131794695:C:G	50	100	1	0.01416
12:131794787:G:A	50	100	0.99	0.2311
12:131794797:A:G	50	100	0.99	0.2311
12:131795412:G:A	50	100	0.93	0.01398
12:131795482:A:G	50	100	0.98	0.3366
12:131795664:C:T	50	100	0.92	0.01416
12:131795885:C:T	50	100	1	0.01616
12:131795964:C:T	48	100	0.97	0.3371
12:131795996:A:G	45	100	0.95	0.01362
12:131797006:A:G	50	100	1	0.01725
12:131797535:C:T	50	100	0.99	0.2173
12:131797537:C:A	50	100	0.98	0.1518
12:131797571:C:G	50	100	1	0.01725
12:131798079:A:G	50	100	1	0.01725
12:131798316:A:G	50	100	1	0.09205
12:131798406:G:A	50	100	1	0.09205
12:131798975:A:G	50	100	1	0.01725
12:131799256:G:C	50	100	1	0.09187
12:131799313:G:A	50	100	0.98	0.2168
12:131799346:C:T	50	100	0.95	0.01434
12:131799508:G:A	50	100	0.97	0.234
12:131799906:T:G	50	100	0.98	0.1525
12:131800801:C:G	50	100	0.97	0.1609
12:131800858:C:T	50	100	0.97	0.1612
12:131801091:C:A	50	100	0.98	0.1745
12:131801389:G:A	49	100	0.97	0.3362
12:131801443:C:T	40	90	0.88	0.1536
12:131801462:T:C	46	87	0.63	0.08733
12:131801687:G:A	38	97.4	0.91	0.2941
12:131801689:G:A	50	96	0.98	0.03994
12:131801722:A:C	49	100	0.99	0.01416
12:131801754:C:G	50	100	0.99	0.1118
12:131801908:G:A	50	100	1	0.1126
12:131802125:T:C	50	100	0.81	0.01816
12:131802173:T:C	50	100	0.98	0.2883
12:131802470:T:G	49	100	0.85	0.02288
12:131802657:C:T	50	100	1	0.1127
12:131803008:C:T	50	100	0.98	0.1605
12:131803109:A:G	50	100	0.98	0.163
12:131803214:C:T	50	100	0.97	0.1629
12:131803637:G:A	50	100	1	0.1037
12:131803672:A:G	50	100	1	0.01416
12:131804012:A:C	50	100	1	0.01616
12:131804121:G:A	50	98	0.97	0.4045
12:131804347:T:A	50	100	0.99	0.0394
12:131804801:T:G	50	98	0.94	0.01289
12:131804933:T:A	50	98	0.97	0.1647
12:131804968:G:A	50	100	0.85	0.02741
12:131805033:C:T	50	98	0.98	0.1532
12:131805348:C:T	50	100	1	0.1044
12:131805444:C:T	50	98	0.98	0.3912
12:131805462:C:T	50	100	1	0.08061
12:131805478:G:C	50	98	0.98	0.1536
12:131805600:T:C	50	100	1	0.05919
12:131805857:T:C	50	100	1	0.05901
12:131805960:T:C	50	100	0.99	0.1621
12:131806035:G:A	50	100	0.96	0.03086
12:131806246:A:G	50	100	1	0.1412
12:131806315:G:A	50	100	0.99	0.01634
12:131806442:G:C	50	100	0.99	0.1549
12:131806516:A:C	50	100	0.99	0.4357
12:131806664:C:T	50	100	0.77	0.04394
12:131806989:C:T	50	100	1	0.01688
12:131807176:A:G	49	100	0.94	0.2044
12:131807680:G:A	50	100	0.98	0.1049
12:131807802:T:C	50	100	0.98	0.1596
12:131807944:C:A	50	100	0.99	0.1336
12:131808235:T:C	50	100	0.99	0.4423
12:131808336:T:G	50	100	1	0.155
12:131808605:G:A	50	100	0.97	0.0256
12:131808710:T:C	50	100	0.96	0.1712
12:131808993:G:C	49	100	0.96	0.1796
12:131809049:C:G	50	100	0.97	0.1935
12:131809324:T:G	50	98	0.96	0.4092
12:131809473:G:T	48	100	1	0.02451
12:131809488:G:A	50	100	1	0.02433
12:131809743:A:G	50	98	0.98	0.4786
12:131810064:G:C	50	100	0.95	0.03595
12:131810237:T:C	50	92	0.97	0.2751
12:131810522:T:C	45	93.3	0.98	0.3936
12:131811278:G:A	50	100	1	0.02887
12:131811306:T:C	50	100	0.97	0.2013
12:131811368:C:T	50	100	0.99	0.305
12:131811429:G:A	50	100	1	0.03613
12:131811439:A:G	50	100	0.99	0.2627
12:131811702:A:G	50	100	1	0.2507
12:131811813:G:A	50	100	1	0.03613
12:131811878:G:A	50	98	0.99	0.4181
12:131811964:C:T	50	100	1	0.03613
12:131811997:C:T	50	98	1	0.03613
12:131812007:T:C	50	100	1	0.3105
12:131812279:C:G	50	98	0.99	0.4577
12:131812382:C:G	50	100	1	0.06663
12:131812442:A:T	50	100	0.97	0.06155
12:131812546:T:G	50	100	0.99	0.3902
12:131812678:C:G	50	100	0.99	0.2729
12:131812722:T:C	50	100	1	0.04158
12:131812811:T:C	50	100	1	0.2623
12:131812889:G:A	50	100	0.99	0.07662
12:131812927:G:A	50	100	0.73	0.02959
12:131813109:C:T	50	100	1	0.03558
12:131813491:C:T	50	100	1	0.02941
12:131813758:T:C	50	100	1	0.02941
12:131813804:A:G	50	100	1	0.02941
12:131814207:T:C	50	100	1	0.02923
12:131814753:G:T	50	100	1	0.03595
12:131814898:G:T	50	100	1	0.02905
12:131814925:T:A	47	80.9	0.93	0.216
12:131815213:C:T	50	100	1	0.02342
12:131815589:A:C	50	100	1	0.01725
12:131815936:G:A	50	100	0.97	0.03558
12:131815953:G:A	50	100	1	0.1247
12:131815983:G:A	50	100	1	0.1247
12:131816085:T:C	50	100	1	0.03558
12:131816293:C:T	50	100	1	0.09568
12:131816446:G:A	50	98	0.99	0.3907
12:131816459:T:C	50	100	0.99	0.368
12:131816508:G:A	50	100	1	0.1249
12:131816522:G:A	50	98	0.98	0.2279
12:131816576:A:C	50	100	0.99	0.04539
12:131816911:G:A	50	100	1	0.02324
12:131816985:C:T	50	98	0.98	0.2275
12:131817191:G:A	50	98	1	0.1271
12:131817592:G:A	50	100	1	0.01725
12:131817683:C:G	50	100	0.98	0.248
12:131817723:C:G	50	100	0.99	0.3669
12:131817739:G:A	50	100	0.99	0.1289
12:131817779:C:T	50	100	0.98	0.348
12:131818208:A:C	50	100	0.96	0.0118
12:131818214:C:T	50	98	0.98	0.3597
12:131818235:A:G	50	100	1	0.09586
12:131818315:T:G	50	100	0.97	0.2351
12:131818354:A:C	50	100	0.78	0.01289
12:131818427:G:A	50	98	0.98	0.1026
12:131818911:A:G	50	100	0.96	0.02596
12:131819083:C:T	50	100	0.9	0.03468
12:131819338:G:A	50	100	1	0.0167
12:131819347:A:G	50	100	0.99	0.04775
12:131819514:A:C	50	100	0.98	0.4849
12:131819603:G:A	50	100	0.97	0.07952
12:131819690:G:A	50	100	0.98	0.3642
12:131819976:C:T	50	100	0.98	0.3706
12:131820015:C:T	50	100	0.97	0.364
12:131820188:T:C	49	95.9	0.97	0.4842
12:131820203:T:C	47	100	1	0.01834
12:131820816:G:A	50	100	0.96	0.01289
12:131821580:C:T	50	94	0.94	0.4303
12:131821742:A:G	50	100	0.95	0.01344
12:131821951:C:A	50	100	0.97	0.03667
12:131821993:A:C	50	100	0.94	0.04884
12:131822261:G:A	50	100	0.99	0.1158
12:131822833:T:C	50	100	0.93	0.02741
12:131823512:G:C	50	100	0.93	0.04902
12:131823545:C:G	50	100	0.75	0.01961
12:131823578:C:T	50	96	0.97	0.1879
12:131823611:C:T	50	98	0.93	0.0138
12:131824500:C:T	50	100	0.93	0.01489
12:131824672:G:A	50	100	0.95	0.01561
12:131824831:A:G	50	100	0.99	0.11
12:131825658:T:C	50	98	1	0.01761
12:131825728:T:C	50	100	0.97	0.0906
12:131825750:T:C	50	98	0.96	0.0463
12:131825780:G:A	50	100	0.91	0.1309
12:131825839:G:C	50	100	1	0.01761
12:131825932:C:T	50	100	0.95	0.01906
12:131826832:C:A	50	100	0.87	0.0236
12:131826890:C:T	50	98	1	0.03794
12:131826891:G:T	50	100	0.99	0.04212
12:131827007:C:T	50	100	0.99	0.07698
12:131827111:A:G	50	100	0.99	0.02033
12:131827447:G:A	49	100	0.91	0.09985
12:131827640:C:T	50	98	1	0.03341
12:131827658:C:G	50	100	0.99	0.07734
12:131827943:C:A	50	96	0.97	0.4517
12:131828238:C:T	50	100	1	0.02033
12:131828241:T:G	50	100	0.99	0.02033
12:131828972:C:T	50	98	0.97	0.2017
12:131829208:C:T	50	100	0.98	0.0423
12:131829282:G:A	50	100	0.96	0.03468
12:131829398:C:T	50	96	0.97	0.4355
12:131829847:A:T	50	98	0.98	0.3758
12:131830272:G:A	50	100	0.99	0.1147
12:131830779:G:T	50	100	1	0.01362
12:131830843:C:T	50	100	0.96	0.01906
12:131830941:C:G	50	98	0.99	0.0354
12:131831385:T:C	50	96	0.99	0.301
12:131831507:C:G	50	100	0.98	0.06209
12:131831633:C:T	49	100	0.98	0.06209
12:131831652:G:A	49	98	0.98	0.03377
12:131831679:G:C	50	98	1	0.1668
12:131831703:C:T	50	98	0.98	0.4277
12:131831791:G:C	50	98	0.99	0.2456
12:131832645:C:A	50	100	0.99	0.2431
12:131832787:G:A	50	100	0.98	0.06209
12:131832889:C:G	50	100	0.96	0.03068
12:131833037:G:A	50	100	0.98	0.2431
12:131833191:G:A	50	100	0.97	0.04158
12:131833196:G:T	50	100	0.99	0.3569
12:131833284:G:C	50	100	1	0.1135
12:131833446:A:G	50	100	1	0.1135
12:131833592:C:G	50	100	0.99	0.01816
12:131834248:G:T	50	98	0.99	0.03649
12:131834428:G:A	50	100	0.97	0.07208
12:131834473:G:A	50	100	1	0.01053
12:131834494:C:A	50	100	0.97	0.08497
12:131834996:A:G	50	98	0.93	0.04539
12:131835172:G:A	50	100	0.96	0.3252
12:131835292:C:G	50	98	0.96	0.2017
12:131835453:C:T	50	100	0.98	0.05773
12:131835612:G:A	50	100	0.98	0.0207
12:131835964:T:C	50	100	0.93	0.04176
12:131837005:G:A	50	98	0.97	0.2026
12:131837323:G:A	50	98	0.97	0.2053
12:131837365:T:C	50	98	0.97	0.1792
12:131837948:G:T	50	100	0.83	0.01325
12:131838042:G:A	50	98	0.77	0.0167
12:131838537:A:G	50	98	1	0.3422
12:131838749:T:C	47	100	0.99	0.3511
12:131838799:G:C	47	100	0.99	0.03631
12:131838887:G:C	43	100	0.99	0.2033
12:131839161:A:T	50	100	0.99	0.1133
12:131839239:G:T	50	100	0.99	0.4539
12:131840139:T:A	50	100	1	0.03813
12:131840427:T:C	50	100	0.99	0.3428
12:131840694:G:A	50	100	1	0.4201
12:131840831:C:T	50	100	0.98	0.03631
12:131840944:C:A	50	100	0.97	0.04557
12:131841185:A:C	50	100	0.94	0.01398
12:131841283:T:G	50	100	0.98	0.3934
12:131841333:A:G	50	100	0.98	0.4196
12:131841339:C:A	50	100	0.85	0.01888
12:131841506:C:T	50	100	0.99	0.3426
12:131841753:G:A	50	100	1	0.2346
12:131841818:G:A	50	100	1	0.02705
12:131841861:A:G	50	100	1	0.1235
12:131841881:C:A	50	100	0.99	0.1028
12:131842138:A:G	50	100	0.97	0.2814
12:131842218:C:T	50	100	0.96	0.04611
12:131842314:C:T	50	100	0.98	0.3152
12:131842524:G:A	50	100	0.98	0.319
12:131842530:T:G	50	100	0.98	0.3179
12:131842602:T:C	50	100	0.99	0.1024
12:131842653:A:G	50	100	0.97	0.1022
12:131842721:T:C	50	98	0.97	0.3121
12:131842730:A:T	50	98	0.96	0.3119
12:131842735:T:C	50	100	0.98	0.3428
12:131842823:T:C	50	100	0.99	0.3435
12:131842982:A:G	50	100	0.99	0.1024
12:131843056:C:T	50	100	1	0.05574
12:131843157:A:T	50	100	0.95	0.0423
12:131843258:A:G	47	91.5	0.99	0.4147
12:131843463:T:C	50	100	0.99	0.1035
12:131843816:T:C	50	100	0.82	0.01126
12:131844417:G:A	50	100	0.96	0.03722
12:131844436:C:T	50	100	0.97	0.03722
12:131844620:G:A	50	100	0.98	0.05646
12:131844662:C:T	50	100	0.97	0.4301
12:131844899:G:A	50	100	0.86	0.01943
12:131844933:G:T	50	100	0.95	0.01162
12:131844985:C:T	50	100	0.99	0.189
12:131845008:A:C	50	96	0.98	0.2538
12:131845121:C:T	50	100	0.99	0.04158
12:131845178:G:C	50	100	0.89	0.02542
12:131845262:T:C	50	98	0.98	0.2527
12:131845498:G:A	50	100	0.74	0.02832
12:131845503:A:G	50	98	0.95	0.04394
12:131845657:G:C	50	100	1	0.02687
12:131845770:G:T	50	100	0.93	0.1732
12:131845842:C:T	50	100	0.99	0.01271
12:131845986:G:T	50	96	0.86	0.279
12:131846057:G:T	50	98	0.94	0.2473
12:131846173:G:A	50	98	0.93	0.3379
12:131846190:C:G	50	98	0.91	0.1029
12:131846266:C:G	50	96	0.81	0.05901
12:131846393:C:T	50	96	0.95	0.409
12:131846726:T:C	50	100	0.91	0.03976
12:131846828:C:T	50	98	0.93	0.4049
12:131846937:C:T	50	98	0.92	0.2097
12:131846987:A:T	50	98	0.97	0.4412
12:131847028:A:G	50	94	0.94	0.2035
12:131847035:C:G	50	98	0.94	0.429
12:131847156:C:T	50	90	0.88	0.2798
12:131847192:T:C	50	100	0.78	0.02941
12:131847205:A:G	50	96	0.75	0.03649
12:131847228:C:T	50	88	0.88	0.3742
12:131847282:G:A	50	98	0.71	0.01126
12:131847399:C:T	50	100	0.92	0.01344
12:131847530:G:A	50	100	0.86	0.01216
12:131847562:A:G	50	98	0.96	0.3573
12:131847692:C:T	49	100	0.93	0.116
12:131847968:C:T	50	100	0.99	0.01307
12:131848111:A:T	50	98	0.97	0.1612
12:131848292:G:A	50	98	0.95	0.1627
12:131848414:C:T	50	100	0.96	0.02887
12:131848544:G:T	50	100	0.98	0.1614
12:131848633:G:C	50	98	0.96	0.4481
12:131848643:T:C	50	100	0.96	0.0118
12:131848890:C:T	50	100	0.94	0.01235
12:131849041:C:T	50	100	0.98	0.1616
12:131849301:T:C	50	94	0.94	0.2678
12:131849391:T:G	50	96	0.93	0.2302
12:131849578:G:A	50	100	0.88	0.03177
12:131850128:G:A	50	98	0.92	0.158
12:131850447:C:T	50	96	0.94	0.04557
12:131850489:C:T	50	100	0.96	0.4735
12:131850932:C:G	50	100	0.96	0.02251
12:131851047:G:A	50	100	0.98	0.187
12:131851418:T:G	50	100	0.97	0.486
12:131851554:G:A	50	100	0.94	0.03613
12:131851892:G:A	50	96	0.95	0.1002
12:131852076:T:C	50	100	0.98	0.02941
12:131852237:G:T	50	100	0.94	0.02542
12:131852254:A:C	50	100	0.98	0.02941
12:131852355:G:A	50	100	0.96	0.486
12:131852402:C:T	50	98	0.94	0.1242
12:131852531:G:A	50	98	0.69	0.01035
12:131852555:G:A	50	100	1	0.02251
12:131852745:A:G	50	100	0.97	0.01362
12:131852890:A:G	50	100	0.93	0.02596
12:131853025:T:G	50	98	0.98	0.2023
12:131853919:C:A	50	100	0.94	0.01017
12:131854009:G:A	50	98	0.95	0.1245
12:131854718:T:G	50	100	0.94	0.1322
12:131854908:C:T	50	100	0.99	0.01652
12:131855412:T:C	50	94	0.94	0.1883
12:131855540:G:A	50	100	1	0.01126
12:131856130:G:A	50	96	0.73	0.04684
12:131856439:T:C	50	94	0.93	0.1073
12:131856596:C:G	50	94	0.91	0.2634
12:131857029:G:A	50	96	0.96	0.2796
12:131857033:T:C	50	98	0.96	0.2859
12:131857579:A:G	50	94	0.96	0.1118
12:131857763:T:G	49	98	0.97	0.2622
12:131858907:G:A	50	98	0.94	0.02306
12:131858923:C:T	50	100	0.96	0.01107
12:131859207:G:A	50	100	0.84	0.02233
12:131859346:G:A	50	92	0.98	0.09168
12:131859489:A:G	50	100	0.91	0.0443
12:131859998:G:A	50	100	0.95	0.065
12:131860363:C:T	50	96	0.97	0.114
12:131860446:A:G	50	98	0.97	0.2551
12:131860826:T:G	50	94	0.96	0.09877
12:131861265:A:G	50	100	0.97	0.01053
12:131861290:G:T	50	96	0.95	0.05828
12:131861972:T:A	50	98	0.96	0.2215
12:131862340:G:A	50	94	0.96	0.4624
12:131862660:G:A	50	100	0.99	0.03758
12:131863161:G:C	50	100	0.83	0.01035
12:131863215:T:C	50	98	0.88	0.04484
12:131863384:G:A	50	96	0.9	0.05283
12:131863525:G:A	50	94	0.86	0.08043
12:131863764:C:T	50	100	0.77	0.03776
12:131864589:T:A	50	100	0.83	0.01779
12:131865413:G:A	50	100	0.88	0.01888
12:131866563:C:T	50	100	0.73	0.01416
12:131866856:G:A	50	100	0.96	0.01289
12:131867188:T:C	50	96	0.98	0.207
12:131867583:T:C	50	96	0.99	0.2068
12:131867591:C:A	50	92	0.98	0.4455
12:131867734:A:T	50	96	0.97	0.1995
12:131867754:G:A	50	92	0.97	0.4457
12:131868128:C:A	50	100	0.92	0.01834
12:131868320:A:G	50	96	0.98	0.2062
12:131868328:C:T	50	96	0.98	0.1932
12:131868403:G:T	50	100	0.98	0.01253
12:131868624:C:T	50	100	0.89	0.05882
12:131868915:C:T	50	90	0.97	0.4448
12:131869046:C:T	50	100	0.95	0.01452
12:131869296:G:C	50	98	0.65	0.02487
12:131869307:G:T	50	98	0.63	0.02415
12:131869577:A:G	50	100	0.96	0.1825
12:131869867:G:A	50	100	0.96	0.1625
12:131870491:C:T	50	100	0.95	0.01053
12:131870534:G:C	50	100	0.98	0.05301
12:131871652:G:A	50	96	0.95	0.1656
12:131871776:T:C	50	96	0.81	0.4506
12:131871794:A:G	50	96	0.79	0.4483
12:131871813:A:G	50	94	0.78	0.2208
12:131871863:G:T	50	100	0.96	0.2977
12:131872611:G:A	50	100	0.93	0.09622
12:131873120:C:T	50	98	0.94	0.1451
12:131873234:C:T	50	98	0.92	0.09713
12:131873467:C:T	50	98	0.98	0.03794
12:131873496:G:A	50	100	0.97	0.01816
12:131873645:A:G	50	100	0.96	0.2266
12:131874683:T:C	50	100	0.99	0.01035
12:131874758:T:C	50	100	0.93	0.01652
12:131874966:T:C	50	100	0.98	0.02451
12:131874988:C:T	50	100	0.98	0.02469
12:131875218:T:G	50	100	0.85	0.01489
12:131875228:C:T	50	100	0.94	0.0167
12:131875446:C:T	50	100	1	0.01344
12:131875645:G:A	50	100	0.97	0.1525
12:131875765:G:A	50	100	0.97	0.4049
12:131876114:G:A	50	96	0.91	0.01089
12:131876167:C:T	50	100	0.99	0.01053
12:131876384:C:A	50	100	0.99	0.01906
12:131876419:G:A	50	100	0.98	0.03813
12:131876578:G:T	50	100	0.97	0.1572
12:131876871:G:A	50	100	0.97	0.157
12:131877078:G:A	50	100	0.95	0.1055
12:131877240:G:A	50	100	0.96	0.02469
12:131877327:T:C	50	100	0.95	0.01797
12:131877385:C:G	50	100	0.95	0.09731
12:131877386:C:G	50	100	0.95	0.09731
12:131877390:C:T	50	100	0.98	0.02451
12:131880189:A:C	50	100	0.99	0.02451
12:131881113:C:T	50	100	0.99	0.01035
12:131881145:T:G	50	94	0.93	0.02923
12:131881837:G:A	50	100	0.99	0.01017
12:131882237:G:A	50	100	0.99	0.01017
12:131882726:C:T	50	100	0.93	0.02778
12:131882768:G:A	50	100	0.98	0.01797
12:131882808:A:G	50	100	0.98	0.1561
12:131882811:C:T	50	100	0.95	0.108
12:131882884:G:A	50	98	0.89	0.03431
12:131883005:T:C	50	100	0.96	0.05901
12:131883039:G:A	50	100	0.96	0.1841
12:131883096:C:T	50	98	0.98	0.4005
12:131883646:T:C	50	100	0.99	0.01253
12:131884033:G:T	50	100	1	0.02433
12:131884278:G:A	49	100	0.98	0.03813
12:131884627:C:T	50	98	0.99	0.4054
12:131884683:T:C	50	100	0.97	0.01906
12:131885239:G:A	50	100	1	0.02451
12:131885287:C:T	50	98	0.91	0.01489
12:131885368:C:A	50	100	0.99	0.09967
12:131885843:G:T	50	100	1	0.03214
12:131886521:C:T	50	100	0.98	0.1002
12:131886746:C:T	48	100	0.95	0.02433
12:131886785:T:C	47	100	0.99	0.02487
12:131886818:G:A	49	100	0.67	0.01943
12:131886911:G:A	50	100	0.99	0.0216
12:131887045:C:T	50	96	1	0.2311
12:131887088:C:T	50	100	1	0.02487
12:131887704:T:C	50	100	1	0.01271
12:131887770:G:A	50	100	1	0.02197
12:131888009:T:C	50	100	0.99	0.01271
12:131888073:C:T	50	100	1	0.2311
12:131888193:G:A	50	100	1	0.03468
12:131888315:C:T	50	100	0.97	0.0118
12:131888472:G:A	50	94	0.87	0.01943
12:131888473:A:G	49	95.9	0.89	0.01852
12:131888610:G:A	50	100	1	0.02505
12:131889370:C:G	50	98	1	0.2375
12:131889634:C:G	50	100	1	0.2358
12:131889765:G:A	50	100	1	0.2297
12:131889804:G:C	50	100	1	0.4105
12:131890860:G:A	50	100	0.97	0.01779
12:131891226:A:G	50	100	0.99	0.1002
12:131891354:C:T	50	100	1	0.0236
12:131891733:G:A	50	100	1	0.01325
12:131891960:G:A	50	100	1	0.1
12:131892754:G:T	50	100	0.94	0.04394
12:131892838:G:A	50	100	1	0.01779
12:131892940:C:T	50	100	0.99	0.09713
12:131893392:G:A	50	98	0.91	0.01452
12:131893419:C:T	50	100	1	0.04139
12:131893472:G:A	50	100	1	0.2309
12:131893588:G:C	50	100	1	0.224
12:131893867:G:C	50	100	1	0.04847
12:131894133:G:C	50	100	0.97	0.01797
12:131894446:G:A	48	97.9	1	0.2335
12:131894531:C:T	50	100	0.97	0.01797
12:131895334:A:G	49	100	1	0.02923
12:131895477:C:A	50	100	0.88	0.02342
12:131895877:C:T	50	100	1	0.01924
12:131895977:T:G	50	98	0.99	0.2645
12:131896278:A:G	50	100	0.98	0.09858
12:131896500:G:A	50	98	0.96	0.02033
12:131896878:G:A	50	100	1	0.01162
12:131897014:C:T	50	100	1	0.02487
12:131897017:G:A	50	100	0.89	0.01235
12:131897151:C:T	50	100	0.99	0.09895
12:131897305:A:G	50	100	1	0.01761
12:131897375:T:C	50	98	0.99	0.4276
12:131897456:A:G	50	98	1	0.2344
12:131898692:C:T	50	100	1	0.02977
12:131898830:C:A	50	100	1	0.01235
12:131899081:A:G	50	98	0.99	0.4101
12:131899282:G:A	50	100	1	0.02977
12:131899557:C:T	50	100	0.99	0.09895
12:131899890:C:T	50	98	1	0.2344
12:131900286:C:T	50	98	0.99	0.4214
12:131900289:G:T	50	100	1	0.01235
12:131900381:G:T	50	100	0.99	0.09913
12:131900440:A:G	50	100	1	0.01979
12:131900535:G:A	50	100	0.99	0.1002
12:131900894:C:T	49	98	1	0.234
12:131901374:A:C	50	98	1	0.2298
12:131901737:G:A	50	98	0.96	0.01198
12:131901853:C:T	50	100	0.7	0.01362
12:131901854:G:A	50	100	1	0.2242
12:131902684:T:C	50	98	1	0.2335
12:131903013:C:T	50	98	1	0.2273
12:131903353:C:G	50	100	1	0.0167
12:131903955:C:T	50	100	0.99	0.09967
12:131903999:G:T	50	98	0.99	0.4123
12:131904424:G:A	50	100	1	0.01816
12:131904443:C:T	50	100	0.99	0.1616
12:131904772:T:A	50	100	0.82	0.01162
12:131905043:G:T	50	100	0.98	0.03068
12:131905327:C:T	50	100	0.99	0.01816
12:131905365:C:T	50	100	0.94	0.01489
12:131905383:C:T	50	100	0.98	0.08279
12:131905751:T:A	50	100	0.75	0.01253
12:131906049:C:T	50	100	0.97	0.1498
12:131906102:C:T	50	86	0.98	0.2053
12:131906188:G:A	50	100	0.96	0.1427
12:131906282:G:A	50	100	0.94	0.01017
12:131906561:C:T	50	98	0.97	0.3656
12:131906654:T:G	50	100	0.94	0.01126
12:131906818:G:A	50	100	0.98	0.0118
12:131906866:C:T	50	100	0.76	0.02015
12:131907331:T:C	50	100	0.65	0.02397
12:131908996:G:A	50	100	0.98	0.0236
12:131910077:C:T	50	100	0.96	0.01362
12:131910147:C:T	50	100	0.98	0.2111
12:131910415:G:A	50	100	0.95	0.01688
12:131910507:G:C	50	98	0.97	0.396
12:131910654:C:G	50	100	0.96	0.01325
12:131911073:G:A	50	100	0.96	0.01325
12:131911234:C:T	50	100	0.96	0.01816
12:131911255:G:T	50	100	1	0.01616
12:131911723:C:T	50	100	0.99	0.1015
12:131911798:C:T	50	98	0.97	0.3974
12:131912058:C:T	50	100	0.99	0.3834
12:131912134:G:A	50	100	0.98	0.2168
12:131912669:G:A	50	100	0.99	0.1013
12:131912676:C:G	50	100	0.99	0.3789
12:131912964:T:C	50	100	1	0.01816
12:131912988:G:A	50	100	0.99	0.1189
12:131913413:C:T	50	100	0.98	0.2431
12:131913422:G:A	49	100	0.82	0.02614
12:131913564:G:T	49	100	0.99	0.1042
12:131913597:C:G	49	100	0.99	0.1066
12:131913610:C:T	49	100	0.99	0.1015
12:131913703:A:C	49	98	0.95	0.0236
12:131914520:T:G	50	94	0.8	0.201
12:131914698:A:G	50	98	0.96	0.3782
12:131914830:C:T	50	98	0.96	0.2384
12:131914841:A:G	50	100	0.93	0.01089
12:131915764:G:A	50	98	0.9	0.2171
12:131915871:C:T	50	100	0.91	0.01743
12:131916069:G:A	50	100	0.91	0.01834
12:131916108:C:T	50	100	0.85	0.06899
12:131916505:C:T	50	100	0.81	0.01053
12:131916793:C:T	50	96	0.82	0.07407
12:131917021:C:T	50	94	0.8	0.2126
12:131917475:T:C	50	94	0.84	0.3366
12:131917481:G:A	50	100	0.75	0.01997
12:131917652:C:G	50	94	0.88	0.1064
12:131918329:T:G	50	98	0.91	0.1342
12:131918744:G:A	38	84.2	0.64	0.05574
12:131918746:C:A	36	75	0.64	0.07062
12:131918760:A:G	38	89.5	0.63	0.061
12:131918953:G:A	49	100	0.88	0.01797
12:131919714:C:T	50	96	0.93	0.04956
12:131920653:A:G	50	96	0.97	0.2952
12:131920665:C:A	50	96	0.94	0.3633
12:131920876:C:T	50	96	0.9	0.2061
12:131920888:G:T	50	98	0.95	0.1069
12:131922121:G:C	48	87.5	0.95	0.3604
12:131922463:T:C	50	94	0.87	0.2131
12:131922544:A:G	50	100	0.95	0.1716
12:131922709:G:A	50	100	0.95	0.01997
12:131923885:G:A	49	98	0.99	0.2814
12:131923913:G:A	50	100	0.95	0.1418
12:131923970:G:A	50	100	0.7	0.02451
12:131924003:G:T	48	97.9	0.94	0.1834
12:131924075:C:T	50	100	0.94	0.1403
12:131924654:G:T	50	100	1	0.01035
12:131925158:G:C	50	98	0.92	0.0167
12:131925230:C:T	50	100	0.99	0.279
12:131925275:G:A	50	100	0.97	0.01598
12:131925464:A:G	49	95.9	0.95	0.4399
12:131925700:C:A	50	96	0.96	0.4655
12:131925763:T:G	50	100	0.98	0.4655
12:131925888:T:C	50	100	0.98	0.01071
12:131926026:A:T	49	98	0.9	0.06373
12:131926751:C:T	50	100	0.99	0.01035
12:131926829:G:C	50	100	0.98	0.142
12:131926884:C:T	50	100	0.98	0.1416
12:131927118:C:G	49	95.9	0.93	0.3188
12:131927261:G:A	50	100	0.98	0.4704
12:131927359:T:C	50	98	0.99	0.2885
12:131927588:G:A	50	100	0.98	0.4708
12:131927715:C:A	50	100	0.99	0.2863
12:131927943:C:A	50	100	0.99	0.1732
12:131928052:C:G	50	100	0.99	0.2889
12:131928433:G:C	50	98	0.91	0.04666
12:131929053:A:C	50	94	0.99	0.1407
12:131929142:G:A	49	98	0.99	0.1556
12:131929165:C:G	50	98	0.98	0.1594
12:131929174:C:T	49	98	0.96	0.4849
12:131929541:C:T	50	100	0.97	0.1325
12:131929830:C:G	50	100	0.97	0.04829
12:131930224:G:T	50	100	0.99	0.1767
12:131930441:A:G	50	100	0.92	0.01652
12:131930900:C:T	50	100	0.96	0.06663
12:131931012:G:A	50	100	0.98	0.2854
12:131932235:C:A	50	98	0.92	0.04557
12:131932842:A:G	50	100	0.98	0.01761
12:131932906:G:A	50	98	0.92	0.06681
12:131933876:G:A	50	100	0.98	0.1147
12:131933953:T:C	50	100	0.99	0.01761
12:131934357:C:T	50	100	0.99	0.01761
12:131934599:A:G	50	100	0.99	0.01761
12:131934612:C:T	50	100	1	0.1552
12:131934963:A:T	50	100	0.99	0.447
12:131934988:C:T	50	100	1	0.1242
12:131935464:G:A	49	100	0.99	0.4464
12:131935684:T:C	50	100	1	0.1552
12:131936245:C:T	50	100	0.98	0.01634
12:131936263:A:G	50	100	0.99	0.01779
12:131936313:A:G	50	100	0.99	0.1244
12:131936734:C:A	50	100	0.98	0.1271
12:131936820:C:T	50	100	0.99	0.2591
12:131937125:G:A	50	100	0.99	0.2618
12:131937699:T:G	50	100	0.99	0.449
12:131938173:G:A	50	100	0.99	0.4463
12:131938866:C:T	50	100	0.99	0.01779
12:131939841:G:T	50	100	0.99	0.262
12:131939972:T:C	50	100	0.98	0.4484
12:131940016:G:A	50	98	0.76	0.01471
12:131940155:A:G	50	100	0.98	0.1238
12:131940399:T:C	50	100	0.96	0.1275
12:131940903:A:G	50	98	0.96	0.1839
12:131940964:A:C	50	100	1	0.03014
12:131941245:A:G	50	98	0.9	0.06191
12:131942086:C:A	50	100	0.94	0.0374
12:131942467:C:T	50	100	1	0.02015
12:131942531:C:T	50	100	1	0.02033
12:131942555:C:T	50	96	0.87	0.01271
12:131942556:A:G	50	96	0.96	0.01017
12:131942596:T:C	50	96	0.94	0.1523
12:131942601:T:G	50	98	0.95	0.1289
12:131942627:T:C	50	100	0.91	0.02741
12:131943190:C:T	50	100	1	0.02433
12:131943296:G:A	50	100	0.99	0.1407
12:131943602:C:T	50	100	1	0.01598
12:131944310:T:C	50	98	0.85	0.03631
12:131944417:G:A	50	100	0.96	0.01761
12:131944428:C:T	50	100	0.81	0.02542
12:131944468:T:G	50	100	1	0.242
12:131944896:C:T	50	98	0.98	0.1879
12:131944954:G:T	50	100	0.98	0.1407
12:131945519:C:T	50	100	1	0.01035
12:131945709:C:T	50	98	0.95	0.01979
12:131946159:T:C	50	100	1	0.04303
12:131946328:G:T	50	100	0.95	0.03141
12:131946373:A:G	50	100	1	0.04303
12:131947179:A:G	50	100	1	0.04049
12:131947183:C:T	50	100	0.93	0.01089
12:131948177:A:G	50	100	0.99	0.3633
12:131948734:C:A	50	100	0.98	0.1387
12:131949366:G:A	50	100	1	0.1939
12:131949603:C:T	50	100	0.93	0.05156
12:131949846:G:T	49	98	0.97	0.1344
12:131950739:C:T	50	100	0.94	0.01707
12:131951693:C:T	50	100	1	0.1763
12:131951749:C:T	50	100	1	0.1763
12:131951958:T:A	50	100	0.98	0.0561
12:131952234:C:T	50	100	1	0.01834
12:131952297:T:C	50	96	1	0.1995
12:131952674:A:G	50	100	0.82	0.06699
12:131954447:G:T	50	98	0.99	0.1659
12:131954734:A:C	50	100	1	0.02033
12:131954737:A:C	50	100	1	0.01834
12:131954836:T:C	50	100	0.98	0.3366
12:131955725:T:A	50	100	1	0.01035
12:131955754:T:C	50	100	1	0.01017
12:131955892:C:T	50	100	0.93	0.02015
12:131956631:A:G	50	100	1	0.01816
12:131957404:G:A	50	100	0.98	0.1195
12:131958004:C:G	50	100	0.91	0.01089
12:131959037:A:G	50	100	1	0.01816
12:131959456:C:T	50	100	1	0.0158
12:131959567:C:G	50	98	0.73	0.03577
12:131960213:A:T	49	98	0.76	0.02269
12:131960541:T:C	50	100	1	0.1756
12:131961130:G:A	50	100	0.86	0.0187
12:131961903:G:A	50	100	1	0.02342
12:131962188:A:G	50	100	1	0.366
12:131962367:G:A	50	100	0.94	0.01344
12:131963398:C:T	50	100	1	0.1986
12:131963743:C:G	50	100	1	0.1394
12:131964398:C:T	50	100	0.99	0.1986
12:131966103:C:T	50	100	1	0.01634
12:131966142:C:G	50	100	1	0.1759
12:131966536:C:T	49	100	0.94	0.03232
12:131966898:T:C	48	93.8	1	0.2447
12:131966937:T:C	50	96	1	0.1759
12:131967092:A:G	50	100	1	0.01816
12:131967135:T:C	50	100	0.99	0.01688
12:131967150:G:T	50	100	0.65	0.0187
12:131967551:G:A	50	100	0.98	0.0158
12:131968558:C:T	50	100	1	0.02052
12:131968815:G:C	50	100	0.99	0.1369
12:131969061:G:A	50	100	0.98	0.1167
12:131969688:C:G	50	100	1	0.01017
12:131970483:G:A	50	100	1	0.1993
12:131971210:A:G	50	100	0.88	0.0187
12:131971344:G:A	50	100	1	0.1761
12:131972213:C:T	50	100	1	0.1759
12:131972227:A:G	50	100	0.92	0.06046
12:131972573:A:G	50	100	1	0.01816
12:131972830:C:T	50	100	1	0.1759
12:131973312:T:A	50	100	1	0.1759
12:131973830:A:G	50	100	1	0.01816
12:131974331:G:A	50	100	0.96	0.02959
12:131974788:A:G	50	98	0.9	0.08097
12:131975219:C:T	50	100	1	0.1759
12:131975380:C:T	50	100	1	0.1995
12:131975761:G:A	50	100	0.88	0.01362
12:131976423:G:A	50	100	1	0.1759
12:131976424:C:T	50	100	1	0.1761
12:131976456:G:C	50	100	0.82	0.0118
12:131976640:G:C	50	100	0.93	0.02687
12:131976681:G:A	50	100	0.88	0.02251
12:131977319:G:A	49	100	1	0.1759
12:131977385:G:A	50	100	1	0.01816
12:131977704:C:T	50	100	1	0.01598
12:131978166:A:C	50	100	1	0.1759
12:131978177:C:A	50	100	1	0.199
12:131978481:T:C	50	100	1	0.1763
12:131978995:T:G	50	100	0.83	0.02542
12:131979801:G:A	50	100	1	0.01816
12:131979805:C:T	50	100	0.99	0.1761
12:131981101:T:C	50	100	1	0.01816
12:131981310:C:T	50	100	1	0.1705
12:131982328:G:A	50	100	1	0.01017
12:131982583:C:T	50	100	0.8	0.01816
12:131982983:A:T	50	92	0.75	0.05901
12:131983544:G:A	50	100	1	0.04212
12:131983770:C:T	50	100	1	0.1759
12:131983964:C:T	50	100	1	0.01816
12:131984187:C:T	50	100	1	0.02033
12:131984189:C:T	50	100	1	0.01816
12:131985085:A:G	50	100	1	0.0158
12:131985103:A:C	50	100	1	0.1997
12:131985872:T:C	50	100	0.94	0.03214
12:131985878:T:G	50	100	1	0.2453
12:131986423:C:T	50	100	1	0.04212
12:131986998:G:A	50	100	1	0.01017
12:131987068:G:C	50	100	1	0.1761
12:131987083:G:T	50	100	0.66	0.0187
12:131987967:G:C	50	98	1	0.2453
12:131988008:T:C	50	94	0.74	0.0443
12:131988118:C:T	50	100	1	0.04212
12:131988257:C:T	50	100	0.92	0.0167
12:131988846:A:G	50	100	1	0.1794
12:131990296:A:G	50	100	0.97	0.09895
12:131990317:G:C	50	100	1	0.01997
12:131990367:A:G	50	100	1	0.1761
12:131990391:G:A	50	100	0.96	0.01797
12:131991073:G:A	50	98	0.76	0.02796
12:131991581:T:C	50	98	0.62	0.01017
12:131991725:C:T	50	100	1	0.04212
12:131992735:C:T	50	100	0.92	0.065
12:131993000:C:T	50	100	0.99	0.02015
12:131993208:A:G	50	100	1	0.1196
12:131993573:A:G	50	100	0.99	0.01797
12:131995163:T:G	50	100	0.99	0.02015
12:131995654:C:G	49	100	1	0.1164
12:131995773:C:G	50	98	0.78	0.03304
12:131996390:T:C	50	100	0.99	0.2024
12:131996629:A:G	50	100	0.99	0.02015
12:131996729:C:T	50	100	1	0.2451
12:131996996:A:G	50	100	0.99	0.02015
12:131997719:G:A	50	100	1	0.01797
12:131997751:G:A	50	100	1	0.02015
12:131997939:G:T	50	98	0.62	0.01071
12:132000036:G:T	50	100	1	0.02596
12:132000258:A:G	50	100	0.94	0.3103
12:132000373:A:G	50	100	1	0.02015
12:132000723:C:G	50	100	0.98	0.1654
12:132001536:T:C	50	100	1	0.02596
12:132001619:C:T	50	100	1	0.01797
12:132001900:C:T	50	100	1	0.01816
12:132002275:A:C	50	100	0.91	0.02723
12:132002353:T:A	50	100	0.8	0.02542
12:132002597:G:T	50	100	0.99	0.1759
12:132002850:A:G	50	100	1	0.02015
12:132003174:C:T	50	100	0.95	0.05138
12:132004721:G:A	50	100	1	0.02015
12:132005401:A:G	50	100	1	0.1759
12:132005752:T:C	50	100	0.72	0.02524
12:132006215:C:T	50	100	0.98	0.02215
12:132007607:C:T	50	100	0.95	0.05156
12:132007709:G:C	50	100	0.88	0.0187
12:132008129:G:A	50	100	1	0.1759
12:132008554:C:T	50	100	0.94	0.02996
12:132008909:C:T	50	98	1	0.02015
12:132008932:T:C	50	98	1	0.1759
12:132009130:G:A	50	100	0.92	0.01017
12:132009493:G:C	50	100	0.98	0.1171
12:132009673:C:T	50	100	1	0.1759
12:132009748:C:T	50	100	1	0.02015
12:132009969:C:T	50	100	0.91	0.01725
12:132010660:C:T	50	98	1	0.1287
12:132012620:G:A	50	100	0.99	0.1672
12:132013448:G:A	50	100	0.99	0.01416
12:132014037:G:A	50	98	0.76	0.01652
12:132014448:T:C	50	100	1	0.3299
12:132015222:C:T	50	100	0.91	0.01943
12:132015234:A:G	50	100	1	0.01017
12:132015760:T:C	50	100	0.88	0.02251
12:132015791:C:G	50	100	0.92	0.01053
12:132016256:C:G	50	100	1	0.02033
12:132016377:C:G	50	100	1	0.01797
12:132017153:A:G	50	100	0.99	0.1278
12:132017373:T:C	50	100	1	0.02033
12:132020861:C:A	50	100	0.99	0.3771
12:132021011:A:G	50	100	1	0.3299
12:132022239:G:T	50	98	0.92	0.1086
12:132022530:T:C	50	100	0.81	0.0256
12:132022598:C:A	50	100	0.98	0.04793
12:132023195:T:C	50	100	1	0.02015
12:132023376:A:G	50	100	1	0.3568
12:132023725:C:G	50	100	1	0.01797
12:132023844:A:G	50	100	1	0.3568
12:132024716:G:A	50	100	0.65	0.01852
12:132025383:G:A	50	100	1	0.1245
12:132025432:T:C	50	100	1	0.3299
12:132027280:G:A	50	100	1	0.01797
12:132027299:A:C	50	100	1	0.02033
12:132027716:T:A	50	96	0.92	0.1491
12:132027927:G:A	50	100	1	0.1759
12:132028552:T:C	50	100	1	0.3299
12:132028808:A:G	50	100	1	0.02052
12:132028865:T:C	49	100	1	0.01797
12:132029261:C:T	50	100	1	0.02342
12:132029743:C:G	50	98	1	0.1247
12:132029909:C:T	50	100	0.89	0.02033
12:132029945:C:T	50	100	1	0.3568
12:132030374:T:C	50	100	1	0.02052
12:132030638:A:C	50	100	0.98	0.06917
12:132031841:C:T	50	100	0.79	0.01979
12:132032311:C:T	50	100	1	0.1245
12:132032629:T:G	50	100	1	0.01053
12:132032678:G:A	50	100	0.98	0.0167
12:132033207:C:T	50	96	0.92	0.1491
12:132033237:C:T	50	100	0.99	0.04829
12:132034629:T:C	50	100	1	0.01797
12:132034635:G:A	50	100	1	0.01816
12:132034670:G:T	50	100	1	0.01235
12:132034994:G:T	50	100	0.86	0.01035
12:132035285:T:C	50	100	0.99	0.3771
12:132035557:A:G	49	100	0.88	0.02651
12:132036026:C:T	50	100	0.88	0.01543
12:132036060:C:T	50	100	1	0.1759
12:132036222:C:T	49	100	1	0.0158
12:132036401:C:T	50	100	0.99	0.2024
12:132036787:T:C	50	100	1	0.01235
12:132036927:G:T	50	100	1	0.3388
12:132037036:A:G	50	100	0.99	0.3771
12:132037115:G:T	50	98	0.63	0.01017
12:132037430:C:T	50	100	0.78	0.0167
12:132038308:G:A	50	100	0.92	0.0207
12:132038344:G:A	50	96	0.91	0.1523
12:132038945:C:T	50	100	1	0.1748
12:132039521:G:T	50	100	1	0.175
12:132039592:C:G	50	100	0.98	0.04775
12:132039620:A:C	50	100	1	0.36
12:132040163:G:T	50	100	1	0.1767
12:132040580:C:T	50	100	0.91	0.02033
12:132040690:T:C	50	100	1	0.1752
12:132040827:G:T	50	100	0.94	0.05991
12:132040876:G:T	50	100	1	0.1625
12:132041591:A:C	50	100	0.95	0.2992
12:132042290:T:C	50	100	0.71	0.01834
12:132042582:A:G	50	100	1	0.3571
12:132042690:G:A	50	100	1	0.1752
12:132042988:C:T	50	100	0.85	0.02977
12:132044823:G:A	50	100	1	0.01598
12:132045104:T:C	50	100	0.84	0.05537
12:132046246:T:C	50	100	0.98	0.165
12:132047302:A:G	50	100	1	0.01344
12:132047970:G:C	50	98	1	0.3286
12:132048096:G:C	50	100	1	0.01816
12:132048330:A:G	49	100	1	0.1745
12:132048706:A:G	50	100	1	0.1747
12:132048737:C:T	50	100	1	0.01362
12:132049192:A:G	50	100	1	0.1452
12:132049913:C:G	50	100	1	0.1745
12:132051512:G:T	50	100	1	0.3284
12:132051678:A:G	50	100	1	0.3284
12:132051803:A:T	50	100	1	0.01816
12:132052228:G:A	50	100	0.9	0.07407
12:132052629:G:T	50	100	1	0.01852
12:132052707:G:A	50	98	0.94	0.3099
12:132052794:C:T	50	100	0.84	0.02269
12:132053025:G:A	50	100	1	0.01816
12:132053031:A:G	50	100	1	0.3286
12:132054212:C:T	50	100	0.98	0.01071
12:132054906:G:A	50	100	1	0.1745
12:132054923:G:A	50	100	0.65	0.04031
12:132055000:T:G	50	100	1	0.02052
12:132055788:G:A	50	100	0.92	0.01035
12:132058285:G:C	50	98	0.99	0.1734
12:132058430:C:T	50	100	1	0.01362
12:132058616:C:T	50	100	0.94	0.01725
12:132059339:G:A	50	100	1	0.01362
12:132060017:C:T	50	98	0.92	0.01271
12:132060098:C:T	50	100	0.98	0.156
12:132060149:C:T	50	98	0.99	0.2872
12:132060302:A:G	50	100	0.96	0.02197
12:132060527:A:T	50	98	0.94	0.07843
12:132060659:T:G	50	100	1	0.01834
12:132062545:A:G	50	100	0.79	0.05973
12:132062548:A:G	50	94	0.89	0.1367
12:132062617:G:A	50	100	0.96	0.1173
12:132063800:G:A	50	100	1	0.01416
12:132064069:C:T	50	98	0.89	0.09641
12:132064616:A:G	50	98	0.76	0.07008
12:132064755:A:G	50	98	0.78	0.1874
12:132065247:G:C	50	100	1	0.01761
12:132065470:G:C	50	100	0.96	0.02923
12:132066729:G:A	50	100	0.96	0.04012
12:132067495:G:A	50	100	0.9	0.1053
12:132067585:T:C	50	100	0.97	0.03794
12:132067743:T:A	50	100	1	0.01979
12:132067949:A:T	50	98	0.96	0.3695
12:132069216:G:A	50	100	1	0.01979
12:132069667:C:T	50	98	0.91	0.03286
12:132069919:G:A	50	100	1	0.01979
12:132069981:T:A	50	100	0.91	0.04956
12:132070064:C:T	50	98	0.88	0.2271
12:132070157:G:T	50	100	0.97	0.348
12:132070395:G:A	50	100	0.93	0.01779
12:132070902:C:T	50	100	1	0.01979
12:132071077:G:A	50	100	1	0.01761
12:132071285:C:T	50	100	1	0.01979
12:132072891:C:T	50	100	1	0.01761
12:132073059:G:A	50	100	1	0.01979
12:132073245:T:A	50	100	0.96	0.01943
12:132073693:C:T	50	100	1	0.02124
12:132074328:C:T	50	100	1	0.02124
12:132074472:T:C	50	100	0.98	0.0394
12:132074551:G:A	50	100	1	0.01344
12:132075156:G:C	50	100	1	0.02033
12:132075223:A:G	50	100	0.97	0.1783
12:132075317:C:T	50	100	1	0.02124
12:132075373:G:C	50	100	0.88	0.1077
12:132075569:G:A	50	100	0.96	0.01943
12:132075696:A:G	50	100	0.97	0.1387
12:132076412:C:T	50	100	0.97	0.1387
12:132076913:C:T	50	100	0.98	0.02197
12:132076918:G:A	50	100	0.96	0.1387
12:132077442:C:T	50	100	0.94	0.07825
12:132077581:G:A	50	96	0.94	0.1006
12:132077730:G:A	50	100	0.97	0.1387
12:132077746:T:C	50	100	0.97	0.1387
12:132077783:A:G	50	100	0.83	0.01888
12:132077866:C:T	50	100	0.97	0.1387
12:132078071:A:G	50	100	1	0.01779
12:132078462:T:C	50	100	0.98	0.1781
12:132078483:T:G	50	100	0.97	0.1387
12:132078709:G:A	50	100	0.98	0.1373
12:132078826:G:A	50	100	0.99	0.1367
12:132080150:C:T	50	100	0.97	0.0158
12:132080587:C:G	50	100	1	0.01761
12:132080680:T:C	50	100	1	0.01834
12:132080697:A:G	49	100	0.98	0.1765
12:132081449:T:C	50	100	1	0.03794
12:132081734:G:A	50	100	1	0.01979
12:132082164:C:G	50	100	1	0.05065
12:132082406:C:T	50	100	1	0.01779
12:132082702:C:T	50	100	1	0.01761
12:132082753:C:G	50	100	1	0.01761
12:132083019:T:G	50	100	1	0.01761
12:132083267:A:T	50	100	0.9	0.02451
12:132083282:G:T	50	100	1	0.01779
12:132083372:G:A	50	98	0.83	0.02269
12:132083485:C:A	48	100	0.98	0.1329
12:132083526:G:A	39	97.4	0.98	0.03395
12:132083534:G:A	46	95.7	0.98	0.1329
12:132083996:G:C	50	100	0.99	0.1367
12:132084298:C:A	50	100	0.99	0.1307
12:132084483:T:C	50	98	0.99	0.3588
12:132084635:A:C	49	100	0.98	0.1494
12:132084650:G:A	50	100	1	0.0374
12:132084672:A:C	49	100	0.99	0.169
12:132084730:C:T	48	100	0.98	0.1688
12:132084948:G:T	50	100	0.98	0.1216
12:132084976:G:C	50	100	1	0.06681
12:132085277:G:A	50	100	1	0.0679
12:132085653:G:C	50	100	1	0.3784
12:132085769:C:T	50	100	1	0.01344
12:132086112:A:C	50	100	0.88	0.01797
12:132086378:C:T	50	100	0.98	0.03395
12:132087207:T:C	50	96	0.98	0.156
12:132087356:A:G	50	100	0.99	0.1296
12:132087411:T:G	50	96	0.85	0.06808
12:132087708:T:C	50	100	1	0.1302
12:132087861:C:T	50	100	0.97	0.0187
12:132087876:C:T	50	100	1	0.06445
12:132088130:G:A	50	100	1	0.01834
12:132088275:C:T	50	100	0.98	0.1298
12:132089096:T:C	50	100	1	0.1302
12:132089195:A:G	50	98	1	0.157
12:132089448:C:T	50	100	1	0.01979
12:132089486:G:A	50	98	1	0.2239
12:132089616:C:T	50	100	1	0.06445
12:132089634:C:T	50	100	0.88	0.05174
12:132089844:A:G	50	100	1	0.06663
12:132090744:G:T	50	100	1	0.3834
12:132090983:G:T	50	98	0.87	0.07916
12:132091107:C:T	49	100	1	0.2244
12:132091392:G:A	50	100	1	0.01979
12:132092813:C:A	50	100	1	0.224
12:132092833:G:A	50	100	0.97	0.13
12:132093300:A:T	50	100	1	0.06427
12:132093505:C:T	50	100	1	0.218
12:132094217:G:A	49	100	0.99	0.2264
12:132095006:C:T	50	96	1	0.358
12:132095463:G:A	50	98	0.91	0.03522
12:132095802:G:A	50	98	0.99	0.2113
12:132095913:C:A	50	98	1	0.2213
12:132096102:G:A	50	100	0.98	0.01725
12:132096194:C:T	50	100	1	0.224
12:132096288:G:A	50	100	1	0.01325
12:132097580:A:G	50	100	0.99	0.2284
12:132099011:G:A	50	100	0.98	0.2271
12:132099641:G:A	50	100	1	0.3233
12:132101496:G:A	50	100	0.99	0.1289
12:132101614:C:G	50	100	1	0.3778
12:132101861:T:C	50	100	0.78	0.01525
12:132102014:C:A	50	100	1	0.01688
12:132102053:A:T	50	100	0.99	0.1656
12:132102461:G:A	50	100	0.99	0.1289
12:132102559:G:C	50	100	1	0.01979
12:132102659:C:T	50	100	0.99	0.2293
12:132103142:G:A	50	100	0.99	0.1558
12:132103364:C:A	50	100	1	0.01688
12:132103867:C:T	50	100	0.99	0.1291
12:132104188:G:A	50	100	0.99	0.1289
12:132104280:G:T	50	100	1	0.01344
12:132104493:A:G	50	76	0.99	0.1678
12:132104719:C:T	45	97.8	0.88	0.1244
12:132104885:G:A	50	96	1	0.01489
12:132105104:C:T	50	96	1	0.3263
12:132105834:C:T	50	96	0.94	0.08606
12:132106158:G:T	50	100	1	0.01688
12:132106261:C:T	50	100	1	0.01489
12:132106397:C:T	50	98	0.75	0.02251
12:132106691:A:G	50	100	1	0.01688
12:132106717:A:C	50	100	1	0.01688
12:132107313:C:T	50	100	1	0.02378
12:132107315:T:A	50	100	1	0.01688
12:132107320:C:T	50	98	1	0.1358
12:132107599:A:G	50	100	1	0.01688
12:132107600:G:T	50	100	1	0.01688
12:132107614:G:A	50	100	1	0.01688
12:132107645:G:A	50	100	1	0.01834
12:132107669:G:A	50	100	1	0.01688
12:132107752:C:G	50	100	0.97	0.1227
12:132107883:T:G	50	100	1	0.2277
12:132107949:T:C	50	100	1	0.2277
12:132107977:T:C	50	100	1	0.2106
12:132107996:G:A	50	100	1	0.01525
12:132108170:A:G	50	100	1	0.2275
12:132108388:G:A	50	100	1	0.01688
12:132108686:C:T	50	100	1	0.0492
12:132108959:A:G	50	100	0.87	0.01906
12:132109055:T:G	50	100	1	0.2104
12:132109061:G:A	50	100	1	0.2273
12:132109099:A:G	50	100	1	0.1471
12:132109328:C:T	50	98	1	0.01852
12:132109542:C:T	50	98	0.78	0.01471
12:132109729:C:T	50	100	1	0.01325
12:132109956:C:T	50	98	0.86	0.02451
12:132110060:G:A	50	100	1	0.01035
12:132110197:C:A	50	100	1	0.2102
12:132110793:C:G	50	100	1	0.1561
12:132110914:G:A	50	100	1	0.2102
12:132111102:T:G	50	100	1	0.3577
12:132111150:T:C	50	100	1	0.01707
12:132111218:T:C	50	100	1	0.01325
12:132111350:G:A	50	100	1	0.01325
12:132111598:G:A	49	100	1	0.01688
12:132112175:G:A	50	100	1	0.01688
12:132112216:A:G	50	100	1	0.01688
12:132112373:T:C	50	100	1	0.01688
12:132112406:C:T	50	100	0.99	0.01725
12:132112407:C:T	50	100	1	0.01688
12:132112594:C:T	50	100	1	0.02015
12:132112625:G:T	50	100	1	0.2077
12:132114102:A:T	50	100	1	0.01688
12:132114377:G:A	50	100	1	0.01688
12:132114450:C:T	50	100	1	0.3578
12:132114924:C:T	50	100	1	0.01707
12:132115311:A:C	49	100	1	0.01688
12:132115350:C:T	50	100	1	0.01325
12:132115622:A:C	50	100	0.97	0.01688
12:132115646:G:A	50	98	1	0.1541
12:132115772:C:T	50	100	1	0.04847
12:132116026:T:C	50	100	1	0.01325
12:132116186:T:C	50	100	1	0.01688
12:132116555:C:A	50	100	1	0.01816
12:132117051:A:G	50	100	0.98	0.04194
12:132117089:C:A	50	100	0.68	0.01452
12:132117186:C:T	50	100	1	0.03595
12:132117291:G:A	50	100	1	0.0158
12:132117554:A:G	49	100	0.9	0.02433
12:132117727:G:A	49	98	1	0.3778
12:132117829:A:G	50	100	1	0.3578
12:132118032:G:T	50	100	1	0.01525
12:132118203:T:C	50	100	0.99	0.1592
12:132118370:C:T	49	100	1	0.01525
12:132118440:A:C	50	100	1	0.01525
12:132118446:G:A	50	100	1	0.01525
12:132118465:A:G	50	100	1	0.3598
12:132118770:C:T	50	100	1	0.01525
12:132118923:C:T	50	100	1	0.01561
12:132119034:T:C	50	100	1	0.3578
12:132119251:T:C	50	100	1	0.01797
12:132119559:T:A	49	95.9	1	0.35
12:132119600:C:T	50	100	0.99	0.3422
12:132119650:C:T	50	100	1	0.2745
12:132119657:A:T	50	100	1	0.2736
12:132119703:A:G	50	100	0.98	0.3578
12:132119765:A:G	50	100	0.91	0.01362
12:132119842:G:A	50	100	0.97	0.01707
12:132120198:A:G	50	100	1	0.3582
12:132120361:T:C	50	100	1	0.3613
12:132120506:C:T	50	100	1	0.01816
12:132120738:T:G	50	100	0.96	0.04321
12:132120828:A:G	50	100	1	0.01416
12:132121428:G:A	50	100	1	0.01416
12:132122203:T:C	50	100	1	0.01416
12:132122341:C:T	50	100	0.99	0.2117
12:132122462:G:A	50	100	0.92	0.0118
12:132122905:C:G	49	98	0.75	0.02633
12:132122951:C:G	49	100	1	0.07389
12:132123156:A:G	50	100	1	0.01543
12:132123353:G:A	50	100	1	0.07607
12:132123979:C:T	50	100	0.98	0.07389
12:132124344:T:C	50	100	1	0.378
12:132124595:C:T	50	100	1	0.2829
12:132124676:G:T	50	100	1	0.07607
12:132124712:A:G	50	100	0.72	0.02251
12:132124941:T:C	50	100	1	0.2121
12:132125013:G:A	50	100	1	0.2634
12:132125134:G:A	50	100	1	0.283
12:132125301:G:A	50	100	1	0.07553
12:132125403:C:T	50	100	1	0.01416
12:132125415:G:A	46	97.8	1	0.283
12:132125517:C:T	50	100	1	0.01943
12:132125768:T:G	50	100	1	0.3738
12:132125769:G:A	50	100	1	0.2115
12:132126008:G:A	50	100	1	0.01943
12:132126344:A:G	50	100	1	0.09041
12:132126410:G:C	50	100	0.98	0.0158
12:132126528:G:A	50	96	0.84	0.0236
12:132127376:C:A	50	100	0.98	0.0158
12:132127586:T:C	50	100	1	0.01943
12:132127875:G:A	50	100	1	0.01416
12:132128605:C:A	50	100	1	0.01198
12:132128694:C:T	50	100	0.99	0.08061
12:132128729:C:T	50	100	1	0.3615
12:132128881:C:A	50	100	1	0.01198
12:132129381:A:G	50	100	0.99	0.08061
12:132129443:G:A	50	100	0.99	0.09877
12:132129596:G:T	50	100	1	0.01943
12:132129598:T:C	50	100	0.99	0.0158
12:132129658:A:G	50	100	0.99	0.09877
12:132129709:T:C	50	100	1	0.3333
12:132129759:T:G	50	100	1	0.01543
12:132129821:G:A	50	100	0.99	0.08061
12:132129845:C:T	50	100	1	0.1
12:132129846:G:A	50	98	0.71	0.02433
12:132130125:T:C	50	100	1	0.3308
12:132130772:C:T	50	98	1	0.06391
12:132130840:A:G	50	100	0.99	0.0158
12:132131117:C:T	50	98	0.85	0.01834
12:132131236:C:A	49	100	0.99	0.0158
12:132131426:G:A	50	100	0.99	0.0158
12:132131684:T:A	50	100	1	0.08479
12:132131867:C:T	50	100	1	0.09858
12:132131894:C:T	50	100	1	0.08243
12:132132256:C:G	50	100	1	0.1008
12:132132752:G:A	50	100	0.99	0.07062
12:132132913:G:A	50	100	0.97	0.07952
12:132133178:C:G	50	100	1	0.06391
12:132133262:C:T	50	100	1	0.3727
12:132133521:G:C	50	100	0.98	0.3148
12:132133678:T:C	50	100	1	0.01634
12:132133695:G:A	50	100	0.95	0.04012
12:132134000:T:C	50	100	0.99	0.1126
12:132134023:A:G	50	100	0.98	0.1122
12:132134404:C:A	50	98	0.99	0.06336
12:132134554:T:G	49	93.9	0.92	0.4023
12:132134637:A:G	42	83.3	0.82	0.374
12:132134645:T:C	48	87.5	0.78	0.05229
12:132134671:C:G	49	98	0.83	0.01616
12:132134673:G:A	43	81.4	0.7	0.171
12:132134681:C:T	49	89.8	0.79	0.1
12:132136448:G:A	47	100	0.97	0.05011
12:132136477:C:T	50	100	0.97	0.06354
12:132136706:G:A	50	100	1	0.01943
12:132136815:C:G	50	100	0.98	0.01961
12:132136830:A:G	50	100	0.99	0.2798
12:132137069:G:T	50	98	0.83	0.03504
12:132137079:G:A	50	100	0.99	0.2914
12:132137209:G:A	50	100	0.99	0.2587
12:132137342:T:C	50	100	0.99	0.01362
12:132137439:G:C	50	100	0.97	0.01652
12:132137587:T:C	50	100	1	0.01362
12:132137657:G:A	50	100	0.99	0.06373
12:132137802:G:A	50	100	1	0.01216
12:132138191:G:A	50	100	1	0.01652
12:132138399:G:A	50	100	0.97	0.01834
12:132138461:C:T	50	100	1	0.01198
12:132138474:G:A	50	100	0.99	0.2133
12:132138641:C:T	50	100	0.99	0.2774
12:132138680:C:T	50	100	0.98	0.2131
12:132138844:G:C	50	100	0.98	0.2776
12:132138928:T:C	50	100	0.99	0.2774
12:132139026:C:T	50	100	1	0.01652
12:132139054:C:T	50	100	1	0.01943
12:132139081:G:A	50	100	1	0.01634
12:132139198:C:T	50	100	0.99	0.01761
12:132139526:T:C	50	100	1	0.06445
12:132139544:C:T	50	100	1	0.06699
12:132139578:G:A	50	100	1	0.06699
12:132139707:G:A	50	100	0.99	0.01362
12:132139713:G:A	50	100	1	0.01198
12:132139765:C:T	50	100	0.97	0.01834
12:132139773:G:C	50	100	1	0.0167
12:132140560:G:A	50	100	0.98	0.3718
12:132140773:T:C	50	100	1	0.03177
12:132141032:G:A	50	100	0.84	0.01253
12:132141067:G:A	50	100	0.71	0.0276
12:132141098:C:T	50	100	0.98	0.3426
12:132141415:G:A	50	100	0.99	0.06173
12:132141468:A:G	50	100	0.99	0.02215
12:132141552:C:G	50	100	0.99	0.01888
12:132141646:C:T	50	96	0.95	0.2197
12:132141880:G:A	50	100	0.98	0.2977
12:132141882:C:T	50	100	0.96	0.01652
12:132142082:C:T	50	100	1	0.01634
12:132142123:T:C	50	96	0.9	0.453
12:132142605:G:A	50	100	0.98	0.01634
12:132142820:G:A	50	100	0.88	0.0138
12:132143736:C:T	50	100	0.97	0.03014
12:132143740:G:A	50	100	0.95	0.01816
12:132143950:G:C	50	100	0.96	0.02996
12:132144264:G:A	50	100	0.99	0.07916
12:132144701:G:C	50	100	0.95	0.02669
12:132144820:G:A	50	100	0.93	0.01216
12:132145080:C:G	50	100	0.85	0.01834
12:132145334:C:T	50	100	0.9	0.02651
12:132145355:G:T	50	100	0.9	0.3097
12:132145711:A:C	50	100	0.89	0.01198
12:132145809:C:T	50	100	0.86	0.01779
12:132145986:T:C	50	100	0.88	0.01198
12:132146118:C:G	50	100	0.87	0.01198
12:132146127:A:G	50	100	0.99	0.07898
12:132146277:C:T	50	96	0.88	0.22
12:132146700:C:G	50	100	0.9	0.02088
12:132147310:C:T	50	100	0.72	0.0463
12:132147328:G:A	50	100	0.89	0.01943
12:132147600:C:T	50	100	0.79	0.01888
12:132148252:C:T	50	100	0.83	0.0138
12:132148313:G:A	50	100	0.87	0.01235
12:132148552:C:T	50	100	0.9	0.01235
12:132148725:C:T	50	100	0.89	0.05901
12:132150747:C:G	24	83.3	0.65	0.3829
12:132150756:G:A	40	95	0.66	0.1009
12:132150976:T:C	50	96	0.8	0.3304
12:132151234:C:T	50	90	0.84	0.4849
12:132151444:A:G	50	90	0.84	0.3724
12:132151829:G:A	50	100	0.87	0.01362
12:132151855:G:A	50	96	0.81	0.2382
12:132151980:C:T	49	100	0.8	0.01471
12:132152456:T:C	50	100	0.95	0.01071
12:132152574:C:T	49	100	0.96	0.0276
12:132153723:C:T	50	100	1	0.01162
12:132153876:C:T	50	100	0.96	0.1984
12:132154095:C:T	49	100	0.92	0.01126
12:132154249:G:T	50	100	0.97	0.01053
12:132154371:C:T	50	98	0.96	0.3588
12:132154404:G:A	50	100	0.77	0.01398
12:132154482:A:G	48	100	0.97	0.4713
12:132154873:A:G	50	98	0.97	0.4274
12:132155277:G:C	50	100	0.9	0.04557
12:132155290:C:T	50	98	0.9	0.1616
12:132155360:G:C	50	94	0.94	0.2257
12:132155423:C:G	50	98	0.92	0.02959
12:132155439:G:A	50	100	0.94	0.1984
12:132155478:A:C	50	100	0.98	0.02596
12:132155612:A:G	47	97.9	0.96	0.4548
12:132155770:A:G	43	86	0.74	0.1004
12:132156047:C:G	49	100	0.99	0.0187
12:132156295:G:A	49	98	0.67	0.02106
12:132156323:C:T	49	100	1	0.03577
12:132156482:A:T	50	94	0.75	0.03322
12:132156722:A:G	33	78.8	0.88	0.4475
12:132156732:C:T	45	97.8	0.62	0.01289
12:132156914:A:C	47	100	0.94	0.02923
12:132157208:C:T	23	91.3	0.96	0.4944
12:132157218:C:T	48	93.8	0.97	0.03631
12:132157279:A:C	49	100	1	0.02197
12:132157511:A:G	34	94.1	0.9	0.1968
12:132157635:A:G	48	100	0.67	0.03177
12:132157819:C:T	50	98	0.94	0.03649
12:132157865:C:G	49	98	0.96	0.2542
12:132158094:C:T	44	97.7	0.96	0.2003
12:132158258:T:C	50	98	0.99	0.4982
12:132158513:A:G	48	91.7	0.99	0.4995
12:132158523:T:C	48	91.7	0.96	0.3413
12:132158620:G:A	50	98	0.99	0.4936
12:132158702:T:G	50	98	0.99	0.4561
12:132158814:C:T	50	100	1	0.04975
12:132158941:G:A	50	100	0.98	0.02832
12:132158992:G:C	50	100	0.96	0.0728
12:132159053:C:T	50	100	0.95	0.2026
12:132159114:C:T	50	98	0.96	0.4408
12:132159115:A:G	50	98	0.96	0.4851
12:132159129:A:C	50	98	0.96	0.3246
12:132159190:C:T	50	100	0.98	0.0187
12:132159204:T:C	50	98	0.98	0.48
12:132159273:C:T	50	100	0.94	0.02977
12:132159323:C:T	50	98	0.98	0.4962
12:132159367:C:T	50	98	0.94	0.4557
12:132159375:G:A	50	100	0.93	0.02977
12:132159522:A:G	50	98	0.98	0.4566
12:132159544:G:T	50	98	0.97	0.4998
12:132159566:A:G	50	98	0.97	0.4964
12:132159685:T:C	50	96	0.98	0.4559
12:132159721:C:T	50	100	0.99	0.01398
12:132159828:T:C	50	100	0.98	0.01852
12:132160148:C:T	50	100	0.97	0.01053
12:132160992:T:C	49	98	0.95	0.4566
12:132161073:T:C	50	96	0.95	0.4544
12:132161152:G:T	50	98	0.92	0.1995
12:132161355:C:T	49	98	0.84	0.01888
12:132161357:A:C	50	96	0.84	0.0187
12:132161402:C:T	44	88.6	0.76	0.1928
12:132161969:T:C	48	97.9	0.84	0.1354
12:132162344:C:T	49	100	0.9	0.2008
12:132162627:G:A	50	96	0.69	0.04775
12:132162853:T:C	50	100	0.87	0.02923
12:132163496:C:T	50	100	0.85	0.01216
12:132163602:G:A	50	100	0.93	0.02905
12:132164170:T:A	50	100	0.84	0.03141
12:132164507:C:T	50	100	0.89	0.04049
12:132164776:C:T	49	93.9	0.88	0.1946
12:132164790:G:C	49	95.9	0.88	0.4546
12:132165590:A:T	29	82.8	0.8	0.2081
12:132165739:T:C	40	97.5	0.85	0.1919
12:132165839:T:C	50	98	0.87	0.4548
12:132166058:G:A	50	100	0.82	0.01235
12:132166128:G:A	50	100	0.93	0.02869
12:132166342:T:C	50	96	0.77	0.07534
12:132166471:G:T	46	95.7	0.78	0.02469
12:132166530:C:T	45	100	0.74	0.02723
12:132166876:C:T	49	100	0.86	0.01816
12:132167133:C:T	49	100	0.89	0.02106
12:132167491:C:T	50	100	0.93	0.01761
12:132167617:C:T	50	98	0.81	0.01089
12:132167886:G:A	50	96	0.74	0.1048
12:132168857:G:A	50	96	0.65	0.03123
12:132169473:T:C	50	92	0.83	0.2934
12:132169594:G:C	50	96	0.9	0.2019
12:132169717:A:G	50	94	0.82	0.4993
12:132169940:C:G	50	98	0.79	0.02596
12:132170379:C:T	50	100	0.92	0.01398
12:132170514:T:G	50	100	0.95	0.02832
12:132170560:G:A	50	100	0.97	0.02814
12:132170642:C:T	50	100	0.92	0.07498
12:132170684:G:A	50	100	0.91	0.01652
12:132170795:G:A	50	100	0.87	0.02142
12:132170858:A:T	50	98	0.85	0.08932
12:132170917:C:G	50	98	0.61	0.02996
12:132171031:C:T	50	98	0.93	0.2765
12:132171678:G:A	49	98	0.79	0.05537
12:132171791:G:A	50	98	0.92	0.2159
12:132172179:C:T	50	100	1	0.01398
12:132172244:G:A	50	100	0.97	0.02778
12:132172256:C:T	50	100	0.98	0.01398
12:132172296:T:A	50	98	0.92	0.02487
12:132172313:T:C	50	96	0.85	0.4557
12:132172468:C:T	50	98	0.8	0.1678
12:132173241:C:T	50	96	0.79	0.1817
12:132173285:G:A	50	100	0.87	0.04557
12:132173456:G:A	50	98	0.8	0.04212
12:132173628:G:T	50	100	0.9	0.09114
12:132173662:C:T	50	96	0.74	0.06699
12:132173760:T:G	50	98	0.77	0.01253
12:132174175:T:A	50	100	0.66	0.01271
12:132174598:A:G	50	94	0.84	0.2999
12:132174622:C:T	50	92	0.83	0.4357
12:132174663:C:G	50	100	0.9	0.02596
12:132174775:G:A	50	92	0.84	0.1888
12:132174935:C:G	50	100	0.86	0.03395
12:132174975:G:A	50	100	0.92	0.02596
12:132174999:T:C	50	100	0.97	0.0167
12:132175059:G:A	50	100	0.9	0.03014
12:132175115:C:T	50	98	0.75	0.04085
12:132175223:G:A	50	98	0.86	0.01906
12:132175492:C:T	50	98	0.71	0.08805
12:132175746:G:A	50	98	0.71	0.07534
12:132176111:C:A	50	98	0.87	0.02397
12:132176167:G:A	50	100	0.65	0.02633
12:132176296:C:T	50	100	0.97	0.02796
12:132176449:C:T	50	96	0.84	0.1491
12:132176613:T:C	50	96	0.86	0.4733
12:132176634:G:A	50	98	0.76	0.01253
12:132176756:C:T	50	100	0.92	0.03068
12:132176921:G:A	50	100	0.84	0.07534
12:132177284:C:T	50	96	0.81	0.07879
12:132178127:C:T	50	100	0.93	0.03413
12:132178187:C:T	50	100	0.99	0.02778
12:132178410:G:A	50	100	0.97	0.03123
12:132178680:C:G	50	100	0.96	0.0207
12:132178700:C:T	50	100	1	0.02796
12:132178835:C:G	50	100	0.88	0.177
12:132178878:G:A	50	100	0.9	0.3223
12:132178906:G:A	50	100	0.96	0.01107
12:132179017:G:A	50	100	0.95	0.09786
12:132179022:G:A	50	100	0.79	0.02142
12:132179473:G:A	50	100	0.96	0.03504
12:132179486:G:A	50	100	0.96	0.05029
12:132179556:G:A	50	100	0.97	0.1015
12:132179656:T:C	50	100	0.97	0.1068
12:132179740:T:C	50	100	0.94	0.1866
12:132179781:G:T	50	100	0.97	0.1068
12:132180126:G:A	50	100	0.94	0.1852
12:132180422:C:G	50	98	0.96	0.06191
12:132180693:G:A	50	100	0.95	0.189
12:132180702:G:A	50	100	1	0.02723
12:132180744:C:T	50	100	0.99	0.02397
12:132180746:C:T	50	98	0.98	0.116
12:132180760:G:A	50	98	0.96	0.06391
12:132180875:G:A	50	100	0.99	0.02433
12:132180881:C:T	50	100	0.99	0.01198
12:132181051:A:T	49	95.9	0.89	0.226
12:132181069:C:A	50	100	0.96	0.09804
12:132181090:C:T	50	100	0.96	0.1071
12:132181148:A:G	50	100	0.96	0.189
12:132181217:C:A	50	100	0.96	0.1068
12:132181342:A:G	49	100	0.96	0.1897
12:132181351:C:T	49	98	0.91	0.04648
12:132181500:G:A	50	100	1	0.0138
12:132181579:C:A	50	98	0.96	0.3246
12:132181623:A:G	50	98	0.96	0.1525
12:132181784:G:T	50	98	0.97	0.1387
12:132181885:C:A	49	91.8	0.62	0.09858
12:132181892:C:G	46	82.6	0.85	0.1708
12:132181918:T:C	48	93.8	0.9	0.06663
12:132182208:G:T	44	97.7	0.96	0.02741
12:132182429:G:A	50	98	0.96	0.4181
12:132182528:G:A	50	98	0.97	0.03395
12:132182964:G:C	50	100	0.98	0.01797
12:132182973:C:T	50	98	0.96	0.02814
12:132184574:T:C	50	98	0.96	0.02814
12:132184599:G:A	50	100	1	0.01725
12:132184735:A:G	50	100	1	0.02288
12:132184843:A:C	50	98	0.99	0.01344
12:132184856:C:A	50	100	0.97	0.3716
12:132185166:T:C	49	100	0.97	0.01344
12:132185594:C:T	50	100	0.92	0.0167
12:132185732:G:A	50	92	0.74	0.06609
12:132185808:C:T	50	98	0.97	0.01979
12:132185968:C:T	50	100	0.93	0.01344
12:132186036:G:A	50	100	0.98	0.04085
12:132186892:G:T	50	100	0.97	0.3682
12:132186930:C:A	50	100	0.99	0.01344
12:132187192:T:C	50	100	0.97	0.4138
12:132187459:G:A	50	100	0.96	0.0423
12:132188078:A:T	50	96	0.97	0.3824
12:132188274:C:T	50	100	0.96	0.1331
12:132188469:G:A	50	100	0.86	0.01017
12:132188848:G:C	50	98	0.95	0.09804
12:132189063:A:G	50	100	1	0.04031
12:132189162:C:G	50	94	0.97	0.3836
12:132189201:C:T	50	100	1	0.02088
12:132189326:G:A	50	100	0.98	0.03014
12:132189343:C:G	50	100	1	0.0984
12:132189489:G:C	50	90	0.95	0.4214
12:132189571:T:C	49	95.9	0.95	0.4749
12:132189573:G:T	49	95.9	0.95	0.4748
12:132189685:G:T	50	98	0.98	0.05755
12:132189720:T:C	50	98	0.95	0.3143
12:132189750:G:A	50	100	0.84	0.0158
12:132189754:C:T	50	100	0.94	0.0325
12:132189816:C:G	50	98	0.89	0.09677
12:132189992:T:C	50	98	0.91	0.1068
12:132190135:C:T	50	98	0.68	0.02233
12:132190180:A:G	50	100	0.96	0.08624
12:132190287:A:G	50	100	1	0.01452
12:132190482:C:T	50	100	1	0.03522
12:132190572:G:C	50	100	0.97	0.01779
12:132190831:C:G	50	100	0.96	0.01906
12:132190931:C:G	50	100	0.96	0.02106
12:132191117:A:G	50	100	0.97	0.063
12:132191245:G:A	50	100	0.82	0.04194
12:132191348:C:T	50	100	0.92	0.03577
12:132191414:T:C	50	98	0.93	0.2269
12:132191425:C:T	50	100	0.94	0.24
12:132191464:C:T	50	98	0.98	0.05283
12:132191626:T:C	50	100	0.99	0.05792
12:132191648:T:C	50	100	0.99	0.05792
12:132191925:C:T	50	100	0.96	0.05084
12:132191926:G:A	50	100	0.99	0.03086
12:132191951:C:A	50	100	0.97	0.05174
12:132192021:G:A	50	100	0.88	0.0187
12:132192198:A:G	50	94	0.98	0.4537
12:132192219:C:T	48	100	0.97	0.03359
12:132192318:A:G	50	100	1	0.02415
12:132192333:C:T	50	96	0.98	0.3562
12:132192501:C:T	50	100	0.96	0.03068
12:132192635:T:C	50	100	0.96	0.0305
12:132192676:G:A	50	98	0.99	0.2062
12:132192703:G:A	49	100	0.85	0.02015
12:132192749:A:G	50	94	0.81	0.05065
12:132192803:C:T	50	100	1	0.03722
12:132192942:C:T	49	98	0.78	0.02433
12:132192981:G:A	49	100	1	0.03849
12:132192983:G:A	49	100	0.97	0.06954
12:132193214:C:T	50	98	0.99	0.2033
12:132193216:T:G	50	100	0.95	0.03068
12:132193360:C:G	50	100	0.98	0.2545
12:132193388:G:A	50	98	0.99	0.22
12:132193544:A:G	50	100	0.99	0.3638
12:132193655:T:C	50	100	0.95	0.02778
12:132193661:T:C	50	100	0.97	0.02796
12:132193731:A:G	50	100	1	0.0305
12:132193793:G:A	50	100	0.99	0.2859
12:132194008:G:A	50	100	1	0.0305
12:132194018:T:C	50	100	0.99	0.2075
12:132194037:C:G	50	100	0.99	0.4297
12:132194227:G:A	50	100	0.99	0.02941
12:132194327:G:A	50	100	0.99	0.2075
12:132194342:G:A	50	100	1	0.02342
12:132194475:A:G	50	94	0.8	0.01452
12:132194518:A:G	50	100	0.99	0.2856
12:132194612:C:T	50	100	0.99	0.2075
12:132194658:C:T	50	98	0.62	0.01634
12:132194833:G:A	50	100	1	0.03758
12:132195298:A:G	50	100	1	0.04521
12:132195316:T:C	49	100	0.99	0.2889
12:132195337:G:C	49	100	0.99	0.02923
12:132195781:C:T	50	100	1	0.04521
12:132195824:G:A	50	96	0.97	0.09187
12:132195845:A:T	50	100	1	0.04521
12:132196051:A:G	50	100	0.99	0.03867
12:132196179:C:T	50	100	1	0.02923
12:132196315:C:T	50	100	1	0.02923
12:132196337:G:A	50	100	1	0.07444
12:132196383:G:A	50	100	1	0.03794
12:132196438:A:C	50	100	1	0.01126
12:132196623:A:G	50	100	1	0.04521
12:132196755:C:T	50	100	1	0.01834
12:132197092:C:T	50	100	1	0.01906
12:132197119:G:A	50	100	1	0.01943
12:132197185:A:G	50	100	1	0.04829
12:132197281:C:T	50	100	0.99	0.02542
12:132197401:G:T	50	98	1	0.02542
12:132197472:A:G	50	100	0.99	0.2055
12:132197644:A:G	50	100	0.98	0.2529
12:132197662:G:C	50	100	0.97	0.2776
12:132197683:C:T	50	100	0.98	0.05374
12:132197768:G:A	50	100	0.79	0.02996
12:132197936:T:G	49	100	0.99	0.2393
12:132197939:A:G	49	100	0.99	0.2393
12:132198157:G:A	50	98	0.98	0.3903
12:132198349:C:T	50	96	0.82	0.01253
12:132198443:G:C	50	94	0.86	0.06536
12:132198451:T:C	50	98	0.98	0.254
12:132198459:T:G	50	96	0.96	0.335
12:132198521:T:C	50	100	0.96	0.04684
12:132198533:C:A	50	96	0.92	0.3355
12:132198603:T:C	50	100	0.96	0.2391
12:132198970:C:T	50	96	0.78	0.0719
12:132199087:A:C	50	100	0.99	0.2398
12:132199132:C:T	50	100	0.99	0.03885
12:132199145:G:A	50	98	0.98	0.3874
12:132199213:G:A	50	100	1	0.03958
12:132199317:G:A	50	96	0.98	0.2754
12:132199322:C:T	50	100	1	0.03885
12:132199416:T:C	50	98	0.97	0.1616
12:132199488:G:C	50	100	0.99	0.01888
12:132199532:G:A	50	100	0.99	0.0423
12:132199535:G:A	50	98	0.96	0.3885
12:132199615:C:T	50	98	0.74	0.03522
12:132199619:C:T	50	100	0.99	0.01888
12:132199723:C:T	50	100	0.98	0.01525
12:132199724:G:A	50	100	0.99	0.0423
12:132199774:T:A	50	100	1	0.01489
12:132199938:C:T	50	100	1	0.0187
12:132200077:G:A	50	96	0.96	0.2137
12:132200087:C:T	50	100	0.95	0.03123
12:132200090:T:C	50	98	0.94	0.2224
12:132200095:C:T	50	100	0.98	0.01834
12:132200219:T:G	50	96	0.94	0.4069
12:132200276:A:G	50	96	0.93	0.3758
12:132200338:G:A	50	100	0.92	0.0561
12:132200351:T:C	50	100	0.97	0.01344
12:132200369:C:T	50	100	0.93	0.02469
12:132200563:G:C	50	98	0.93	0.2304
12:132200578:G:A	49	98	0.77	0.04775
12:132200695:T:C	50	100	0.96	0.4072
12:132200738:A:G	50	96	0.94	0.1026
12:132200740:G:A	50	98	0.97	0.1819
12:132200873:T:G	50	100	0.98	0.04884
12:132200987:C:G	48	100	0.92	0.02469
12:132201021:C:T	49	100	0.97	0.488
12:132201049:C:G	49	100	0.85	0.02941
12:132201091:C:T	50	100	0.93	0.02741
12:132201281:T:C	50	100	0.98	0.4441
12:132201292:A:G	50	98	0.96	0.1959
12:132201354:G:C	50	100	0.98	0.4403
12:132201380:A:G	50	100	0.98	0.04847
12:132201408:T:G	50	98	0.98	0.4403
12:132201504:C:T	50	100	0.98	0.04847
12:132201558:C:T	50	100	0.95	0.01035
12:132201746:T:A	50	100	0.97	0.04866
12:132201757:C:T	50	100	0.98	0.01489
12:132201943:G:A	50	100	0.97	0.04866
12:132201962:A:C	50	100	0.97	0.04866
12:132202009:C:T	50	100	0.97	0.04866
12:132202023:C:T	50	100	0.98	0.02959
12:132202079:T:C	50	100	0.98	0.4394
12:132202098:A:T	50	100	0.97	0.04866
12:132202120:A:G	50	100	0.97	0.04866
12:132202243:A:C	50	100	0.98	0.4203
12:132202332:G:A	50	100	0.92	0.04321
12:132202416:A:G	50	100	0.97	0.04829
12:132202530:G:T	50	100	0.98	0.4406
12:132202579:C:T	50	100	0.96	0.05174
12:132202608:G:A	50	100	0.97	0.02923
12:132202618:G:A	50	100	0.96	0.04811
12:132202639:A:C	50	100	0.99	0.4568
12:132202674:A:C	50	100	0.96	0.04811
12:132202736:A:G	50	100	0.9	0.02106
12:132202891:A:G	50	100	0.96	0.04847
12:132203094:G:A	50	100	0.96	0.04847
12:132203151:T:C	50	96	0.97	0.4336
12:132203570:C:T	50	98	0.87	0.06718
12:132203592:A:G	50	100	0.98	0.4254
12:132203734:A:G	50	100	0.98	0.258
12:132204074:A:C	50	100	1	0.01852
12:132204297:T:C	50	100	0.99	0.254
12:132204440:G:A	50	100	0.99	0.406
12:132204507:T:A	50	100	0.97	0.2206
12:132204663:T:C	50	100	0.93	0.01416
12:132204666:G:A	50	100	0.99	0.07716
12:132204808:A:G	50	100	0.99	0.07081
12:132204891:C:T	50	100	0.99	0.2188
12:132204900:C:T	50	100	1	0.0285
12:132205353:G:A	50	100	0.98	0.4301
12:132205366:T:C	50	100	1	0.04557
12:132205378:G:A	50	98	0.98	0.4261
12:132205389:G:A	50	100	0.99	0.04702
12:132205404:C:T	50	100	1	0.04539
12:132205431:C:T	50	100	1	0.01852
12:132205484:C:T	50	100	1	0.04557
12:132205552:G:A	50	100	0.99	0.01561
12:132205795:C:T	50	100	0.93	0.04303
12:132205840:G:A	50	100	1	0.02923
12:132205876:C:T	49	100	1	0.04557
12:132205921:A:G	50	100	1	0.04557
12:132205926:G:A	50	100	0.99	0.02687
12:132205930:C:A	50	100	0.99	0.0463
12:132205942:C:T	50	100	1	0.02905
12:132206002:G:A	50	98	0.94	0.04702
12:132206034:C:A	50	100	1	0.183
12:132206037:T:C	50	100	1	0.04557
12:132206087:T:C	50	100	0.99	0.06118
12:132206139:G:A	50	100	0.99	0.2155
12:132206207:C:T	50	100	1	0.01852
12:132206331:T:C	50	100	1	0.04557
12:132206414:G:A	50	100	1	0.04557
12:132206615:G:C	50	100	1	0.04557
12:132206758:C:T	50	100	0.99	0.04739
12:132206797:G:A	50	100	1	0.01888
12:132206809:T:C	50	100	0.99	0.04593
12:132206817:G:A	50	100	0.99	0.4288
12:132206818:C:T	50	100	1	0.04593
12:132206868:G:A	50	100	1	0.04593
12:132206882:T:G	50	100	1	0.04611
12:132206891:A:C	50	100	1	0.04593
12:132206944:G:A	50	100	0.99	0.04593
12:132206962:G:T	50	100	0.99	0.01561
12:132207026:C:T	50	100	1	0.01906
12:132207132:A:G	50	100	0.99	0.07426
12:132207163:A:G	50	100	1	0.04575
12:132207258:G:A	50	100	1	0.04593
12:132207294:C:T	50	100	0.99	0.04448
12:132207322:A:G	50	100	1	0.04593
12:132207391:G:A	50	100	1	0.04593
12:132207417:T:C	50	100	1	0.04593
12:132207429:G:A	50	100	0.96	0.02687
12:132207492:A:G	50	100	1	0.04575
12:132207508:T:C	50	100	1	0.04593
12:132207620:G:A	50	98	0.99	0.4352
12:132207656:A:G	50	100	1	0.04575
12:132207657:A:G	50	100	1	0.04575
12:132207780:G:A	50	100	1	0.04557
12:132207796:C:A	50	100	1	0.04557
12:132207933:G:A	50	100	0.94	0.02959
12:132208058:C:T	50	100	0.96	0.02469
12:132208067:C:G	50	100	1	0.02687
12:132208095:A:G	50	100	1	0.04956
12:132208101:A:G	50	100	1	0.04557
12:132208119:T:C	50	100	0.98	0.1993
12:132208346:C:T	50	100	1	0.04557
12:132208431:G:A	50	100	1	0.04557
12:132208434:G:A	50	100	0.99	0.04557
12:132208436:C:T	50	100	1	0.06191
12:132208664:T:C	50	100	1	0.04557
12:132208942:T:C	50	100	0.99	0.4011
12:132208981:T:C	50	100	1	0.04557
12:132209078:A:G	50	100	1	0.04557
12:132209168:C:G	50	100	1	0.04557
12:132209331:C:G	50	100	1	0.02669
12:132209354:G:A	50	100	0.99	0.3952
12:132209367:A:T	50	100	0.94	0.04503
12:132209371:T:A	50	100	0.93	0.02469
12:132209449:C:T	50	100	1	0.02669
12:132209457:G:A	50	100	1	0.02832
12:132209479:A:G	50	100	1	0.04557
12:132209526:A:G	50	100	0.99	0.2166
12:132209618:T:C	50	100	1	0.04557
12:132209626:A:G	50	100	1	0.04557
12:132209767:G:C	50	100	0.99	0.2173
12:132209933:C:T	50	100	1	0.04539
12:132209983:C:G	50	98	0.73	0.0472
12:132210058:C:T	50	100	0.98	0.04648
12:132210066:G:A	50	100	0.98	0.06137
12:132210164:C:T	50	100	0.96	0.02832
12:132210165:G:A	50	100	0.99	0.02487
12:132210181:G:A	50	100	1	0.04521
12:132210197:G:A	50	100	1	0.04484
12:132210230:G:A	50	100	1	0.04484
12:132210266:C:G	50	100	1	0.04484
12:132210354:G:A	50	100	1	0.04484
12:132210365:C:G	50	100	0.99	0.2139
12:132210418:T:C	50	98	0.98	0.216
12:132210434:A:C	50	100	1	0.04484
12:132210503:T:C	50	100	0.99	0.2175
12:132210547:G:A	50	100	0.99	0.2709
12:132210554:T:C	50	100	1	0.04575
12:132210572:G:A	50	100	1	0.04575
12:132210601:C:T	50	100	1	0.0285
12:132210648:T:C	50	100	1	0.04611
12:132210794:G:A	50	100	0.99	0.03214
12:132210865:A:G	50	100	0.94	0.02487
12:132210878:C:T	50	100	0.94	0.02469
12:132210953:C:G	50	100	0.94	0.1523
12:132210978:G:A	50	100	1	0.01906
12:132211030:G:A	50	100	1	0.04557
12:132211073:G:A	50	100	1	0.04575
12:132211127:A:G	50	100	1	0.04557
12:132211160:T:C	50	100	1	0.04557
12:132211165:G:A	50	98	0.99	0.4461
12:132211214:A:G	50	100	1	0.01834
12:132211571:C:T	50	100	0.94	0.02669
12:132211589:T:A	50	98	0.98	0.2211
12:132211708:G:A	50	98	0.98	0.4791
12:132211761:T:C	50	100	0.98	0.1736
12:132211976:A:G	50	100	1	0.01816
12:132212032:G:A	50	100	0.9	0.01543
12:132212129:A:C	49	100	0.94	0.02487
12:132212184:G:A	48	100	1	0.02487
12:132212194:G:C	47	100	0.91	0.02415
12:132212198:T:A	45	100	1	0.02469
12:132212880:C:T	45	100	0.98	0.0167
12:132212958:C:T	50	100	0.95	0.04375
12:132213045:C:T	50	100	0.98	0.02669
12:132213271:T:C	49	100	0.98	0.02959
12:132213533:A:T	50	100	0.98	0.4675
12:132213879:G:A	50	98	0.97	0.4492
12:132213941:C:G	50	98	0.99	0.02669
12:132213988:G:A	50	98	0.95	0.2792
12:132214031:G:A	50	100	0.94	0.05374
12:132214056:A:G	50	96	0.95	0.1756
12:132214115:A:C	50	96	0.95	0.1908
12:132214144:C:T	50	100	0.99	0.01888
12:132214217:T:G	49	98	0.91	0.177
12:132214550:A:G	50	100	0.98	0.3157
12:132214801:C:T	50	98	0.99	0.4969
12:132215002:C:A	50	100	0.86	0.02052
12:132215016:T:C	50	98	0.99	0.4679
12:132215077:C:T	50	100	0.97	0.04339
12:132215224:C:T	50	98	0.98	0.2131
12:132215286:C:A	50	100	0.95	0.02451
12:132215351:T:C	50	100	0.99	0.4677
12:132215399:C:T	50	100	0.95	0.02487
12:132215425:C:G	50	100	0.99	0.1387
12:132215445:G:A	50	100	0.99	0.4679
12:132215527:A:G	50	100	0.99	0.1389
12:132215679:C:T	50	100	0.99	0.4677
12:132215842:T:G	50	100	0.99	0.4673
12:132216008:C:T	50	100	0.99	0.01543
12:132216073:C:T	50	100	0.95	0.04339
12:132216317:C:G	50	100	0.99	0.01543
12:132216436:C:A	50	98	0.99	0.4673
12:132216509:C:T	50	98	0.99	0.4673
12:132216510:G:A	50	100	0.99	0.3012
12:132216639:G:A	50	100	0.98	0.2133
12:132216732:G:A	50	100	0.99	0.4675
12:132216831:G:A	50	100	0.99	0.4673
12:132217151:C:G	50	100	0.99	0.4682
12:132217175:C:T	50	100	0.98	0.03214
12:132217251:A:C	50	100	0.99	0.4975
12:132217264:T:C	50	100	0.99	0.4673
12:132217304:T:C	50	98	0.99	0.4673
12:132217854:C:T	50	100	0.99	0.4675
12:132218025:T:C	50	100	0.98	0.1387
12:132218078:T:G	50	100	0.99	0.3261
12:132218137:T:C	50	100	0.99	0.4675
12:132218250:A:C	50	100	0.86	0.01924
12:132218324:G:A	50	100	0.98	0.2707
12:132218377:G:T	50	100	0.99	0.4677
12:132218457:G:C	50	100	0.99	0.4675
12:132218673:G:T	50	100	0.99	0.4677
12:132218725:G:A	50	100	0.97	0.03195
12:132218757:G:A	50	100	0.99	0.4675
12:132218802:A:G	50	100	0.98	0.1407
12:132218807:C:T	50	100	0.97	0.04121
12:132219256:C:T	50	100	0.99	0.4675
12:132219372:G:A	50	100	0.98	0.4675
12:132219938:C:T	24	75	0.93	0.4682
12:132220120:G:A	50	100	0.96	0.468
12:132220178:A:G	50	100	0.95	0.1382
12:132220238:G:A	50	98	0.7	0.01888
12:132220492:A:G	50	100	0.94	0.05102
12:132220498:G:A	50	98	0.85	0.02869
12:132220597:T:G	50	100	0.93	0.01452
12:132221083:C:T	50	100	0.93	0.03195
12:132221114:C:G	49	100	0.96	0.2705
12:132221258:C:G	47	100	0.92	0.4693
12:132221527:G:C	50	100	0.94	0.03195
12:132221698:A:T	49	91.8	0.94	0.4684
12:132221721:C:T	50	96	0.94	0.4659
12:132221795:A:G	50	100	0.87	0.02306
12:132222079:A:G	50	100	0.94	0.03159
12:132222233:A:G	50	100	0.92	0.138
12:132222742:G:A	50	96	0.88	0.1469
12:132222864:G:A	50	98	0.92	0.01216
12:132222924:C:T	48	97.9	0.87	0.01852
12:132224793:T:C	48	100	0.95	0.03177
12:132224953:C:T	48	100	0.95	0.03177
12:132225435:A:C	50	100	0.88	0.01507
12:132225453:T:C	50	100	0.94	0.06972
12:132225620:T:C	49	100	0.95	0.01489
12:132225661:C:T	49	100	0.93	0.01434
12:132225769:C:T	50	98	0.91	0.4871
12:132225770:G:A	50	100	0.94	0.05501
12:132225995:C:G	50	100	0.87	0.02306
12:132225996:C:T	50	98	0.66	0.01543
12:132226797:T:C	50	100	0.98	0.01507
12:132226826:C:T	50	100	0.86	0.02288
12:132226843:A:G	50	100	0.94	0.05483
12:132227003:C:A	50	100	0.98	0.01507
12:132227282:G:A	50	100	0.65	0.02088
12:132227311:C:T	50	100	0.91	0.03794
12:132227360:C:T	50	96	0.89	0.1407
12:132227379:T:C	50	100	0.93	0.2883
12:132227506:G:A	50	100	0.86	0.02288
12:132227507:T:A	50	100	0.91	0.0394
12:132227571:G:A	50	100	1	0.01507
12:132228273:G:A	50	100	0.91	0.2164
12:132228341:G:A	48	97.9	0.88	0.04466
12:132228478:G:A	48	100	0.93	0.04739
12:132228482:A:C	46	95.7	0.88	0.4955
12:132228746:C:T	50	100	0.86	0.01743
12:132229006:G:A	50	100	1	0.01507
12:132229103:C:T	50	100	0.94	0.01543
12:132229120:G:C	50	100	1	0.01743
12:132229310:A:G	50	100	1	0.01543
12:132229412:C:T	50	98	0.68	0.01924
12:132229486:T:C	50	98	0.68	0.01924
12:132229771:T:G	50	98	0.89	0.3983
12:132229778:G:A	50	100	0.9	0.2242
12:132230039:A:G	50	98	0.87	0.05973
12:132230134:A:G	50	100	0.96	0.01688
12:132230442:C:T	50	98	0.86	0.01816
12:132230447:G:A	50	98	0.84	0.04067
12:132230710:G:A	49	100	0.84	0.01852
12:132230778:C:T	50	96	0.82	0.3695
12:132230803:T:C	50	100	0.99	0.01725
12:132230937:C:T	50	100	0.93	0.03631
12:132230945:A:G	50	100	0.93	0.03613
12:132230965:C:A	50	100	0.87	0.04067
12:132231052:C:T	50	100	0.61	0.01035
12:132236187:A:G	49	100	0.88	0.1995
12:132236229:G:A	50	100	0.79	0.01761
12:132236418:G:A	50	100	0.83	0.01198
12:132236443:T:C	50	100	0.73	0.03613
12:132237024:C:T	50	100	0.84	0.07662
12:132237143:T:C	50	96	0.87	0.3239
12:132237280:A:G	49	100	0.88	0.01416
12:132237556:T:G	50	98	0.9	0.2179
12:132237584:C:T	50	100	0.92	0.01416
12:132237911:G:A	50	100	0.92	0.01452
12:132237912:T:C	50	98	0.9	0.3366
12:132238403:C:T	50	98	0.89	0.2023
12:132239345:C:G	50	100	0.68	0.0305
12:132239883:C:T	50	96	0.66	0.05301
12:132239954:G:C	50	98	0.8	0.2061
12:132240040:A:G	50	98	0.8	0.0345
12:132240218:T:A	50	98	0.73	0.03468
12:132240312:G:A	50	100	0.9	0.01452
12:132240493:C:T	50	92	0.71	0.1242
12:132240555:A:G	50	100	0.65	0.02505
12:132240580:G:A	49	95.9	0.81	0.02088
12:132240603:C:G	50	98	0.68	0.04847
12:132240605:T:A	50	100	0.83	0.03159
12:132240627:T:A	50	98	0.68	0.04412
12:132240651:C:A	50	100	0.92	0.01398
12:132240686:T:G	50	100	0.62	0.02469
12:132240802:G:T	47	91.5	0.65	0.1714
12:132240816:C:G	50	98	0.74	0.02378
12:132240819:A:G	46	82.6	0.65	0.2758
12:132243232:G:A	33	93.9	0.61	0.05901
12:132243320:A:G	38	86.8	0.69	0.1678
12:132243321:C:A	43	88.4	0.66	0.07298
12:132243370:C:T	50	100	0.83	0.01271
12:132243379:C:T	50	100	0.74	0.02669
12:132243421:T:C	47	89.4	0.67	0.0325
12:132243432:A:T	50	98	0.82	0.05374
12:132243827:C:A	50	98	0.86	0.04811
12:132243930:C:T	50	100	0.82	0.02778
12:132244024:C:T	50	100	0.85	0.02705
12:132244086:C:A	50	96	0.81	0.1008
12:132244206:G:A	50	100	0.69	0.01344
12:132244251:G:T	49	100	0.77	0.01543
12:132244806:C:T	41	97.6	0.7	0.1182
12:132244857:T:G	42	95.2	0.87	0.1988
12:132245020:G:A	49	93.9	0.87	0.1796
12:132245572:C:T	45	97.8	0.64	0.0158
12:132245793:C:T	50	98	0.95	0.01035
12:132246750:C:T	50	100	0.88	0.01888
12:132246873:C:T	50	100	0.87	0.01906
12:132247174:C:T	50	100	0.91	0.03159
12:132247712:C:T	48	97.9	0.7	0.01398
12:132247713:A:G	48	95.8	0.8	0.01761
12:132247717:C:T	48	97.9	0.8	0.01598
12:132247722:T:G	47	97.9	0.81	0.01725
12:132247748:T:C	45	97.8	0.73	0.01888
12:132247749:G:A	46	97.8	0.75	0.0138
12:132247753:T:C	47	97.9	0.74	0.01471
12:132247758:G:T	45	97.8	0.79	0.02015
12:132247775:A:G	46	95.7	0.8	0.02887
12:132247781:G:A	47	97.9	0.71	0.01452
12:132247794:A:G	48	97.9	0.69	0.01507
12:132247836:G:A	50	100	0.95	0.03159
12:132247897:G:T	50	94	0.84	0.15310000000000001
12:132248149:T:G	50	100	0.94	0.03232
12:132248622:G:A	50	100	0.87	0.01852
12:132248785:C:G	50	100	0.95	0.04375
12:132249448:A:C	50	100	0.91	0.02778
12:132250328:C:T	50	100	0.74	0.05646
12:132250366:G:A	50	100	0.95	0.1013
12:132250511:C:T	50	100	0.96	0.01598
12:132250561:A:G	50	100	0.95	0.04484
12:132250648:G:A	50	98	0.92	0.06373
12:132250753:T:C	50	94	0.84	0.3573
12:132250911:C:T	49	100	0.97	0.03613
12:132251052:T:G	50	100	0.99	0.01598
12:132251154:C:T	50	98	0.82	0.02832
12:132251223:C:T	50	100	0.99	0.01598
12:132251392:G:C	50	100	0.96	0.02741
12:132251409:G:T	50	100	0.96	0.01598
12:132251441:A:T	50	98	0.94	0.199
12:132251672:C:T	50	98	0.94	0.175
12:132251685:T:G	50	96	0.96	0.2279
12:132251711:T:C	50	96	0.96	0.191
12:132251944:A:G	50	96	0.96	0.1921
12:132251994:C:T	50	96	0.96	0.1919
12:132252076:T:C	50	96	0.97	0.199
12:132252281:C:T	50	94	0.97	0.1921
12:132252282:C:T	50	98	1	0.01598
12:132252564:G:C	50	98	1	0.02342
12:132252576:G:A	50	98	1	0.02342
12:132252823:T:C	50	98	0.96	0.1728
12:132252836:T:A	50	98	0.96	0.1728
12:132252837:C:T	50	100	0.99	0.01616
12:132253016:A:G	50	100	0.98	0.03631
12:132253025:G:C	50	100	0.98	0.03649
12:132253146:T:A	50	98	0.96	0.1741
12:132253148:T:C	50	98	0.96	0.1741
12:132253483:T:C	50	86	0.95	0.2259
12:132253508:T:G	50	92	0.95	0.226
12:132253523:A:G	49	93.9	0.95	0.226
12:132253609:T:G	50	96	0.96	0.2269
12:132253698:G:T	50	100	0.91	0.0679
12:132253699:C:T	50	100	0.93	0.06808
12:132253868:C:A	50	96	0.94	0.2246
12:132253943:C:G	50	96	0.95	0.221
12:132254026:T:G	48	87.5	0.95	0.2191
12:132254058:G:A	50	98	0.9	0.1476
12:132254139:G:A	50	96	0.93	0.1937
12:132254153:T:C	50	96	0.93	0.06118
12:132254286:C:A	50	94	0.93	0.1995
12:132254299:T:C	50	94	0.93	0.2033
12:132254343:A:G	50	100	0.95	0.03558
12:132254734:C:T	50	98	0.92	0.09713
12:132254761:T:C	50	100	0.97	0.08932
12:132255142:C:T	50	100	0.83	0.02633
12:132255291:G:A	50	100	1	0.02633
12:132255443:A:G	50	100	0.96	0.08878
12:132255551:C:T	50	98	0.9	0.08878
12:132255813:C:T	50	94	0.87	0.09877
12:132255832:G:A	50	94	0.86	0.0984
12:132255860:T:G	50	94	0.88	0.08569
12:132256219:G:A	50	100	1	0.02633
12:132256262:C:T	50	98	0.92	0.02197
12:132256639:C:T	45	97.8	0.96	0.02505
12:132256731:C:G	50	96	0.88	0.2277
12:132256969:G:A	50	96	0.88	0.2286
12:132257005:C:T	50	98	0.8	0.09277
12:132257452:A:G	49	75.5	0.85	0.2326
12:132257501:C:A	50	100	0.9	0.01489
12:132257652:G:C	50	100	0.99	0.02578
12:132257914:C:T	50	98	0.75	0.01652
12:132258205:A:G	50	100	0.71	0.04702
12:132258254:G:A	50	100	0.83	0.0866
12:132258389:G:A	50	100	0.96	0.02433
12:132258484:C:T	50	98	0.81	0.04448
12:132258620:G:C	50	78	0.7	0.4806
12:132259248:C:T	50	100	0.85	0.03341
12:132259301:C:T	50	100	0.87	0.03341
12:132259394:T:C	50	88	0.75	0.4159
12:132259398:G:A	50	84	0.75	0.3784
12:132259592:T:C	50	98	0.77	0.01834
12:132259895:T:C	50	84	0.87	0.4448
12:132259953:G:A	50	76	0.84	0.4385
12:132259977:C:T	48	77.1	0.84	0.4001
12:132259978:G:A	49	100	0.9	0.0207
12:132260036:T:C	50	82	0.67	0.06845
12:132260094:G:A	50	100	0.9	0.0207
12:132260112:G:C	50	98	0.92	0.06899
12:132260141:G:A	50	100	0.95	0.01525
12:132260293:C:A	50	94	0.89	0.3453
12:132260303:G:C	50	92	0.9	0.453
12:132260473:T:A	50	100	0.78	0.03359
12:132260480:A:C	50	100	0.74	0.01834
12:132260624:A:G	50	92	0.88	0.4831
12:132261259:A:G	50	100	0.87	0.03286
12:132261379:C:G	50	96	0.97	0.07734
12:132261387:C:T	50	96	0.97	0.07734
12:132261388:A:G	50	96	0.97	0.07734
12:132261448:T:G	50	92	0.9	0.4602
12:132261928:T:G	50	96	0.98	0.07807
12:132261998:T:C	50	96	0.97	0.07807
12:132262535:G:A	50	100	0.89	0.05211
12:132262634:A:G	46	95.7	0.92	0.1035
12:132262660:G:A	46	95.7	0.86	0.08406
12:132262679:A:G	46	82.6	0.86	0.3495
12:132262754:A:G	46	97.8	0.95	0.1015
12:132262819:A:G	48	97.9	0.93	0.08932
12:132262830:C:T	48	95.8	0.87	0.06445
12:132262907:C:T	49	98	0.86	0.03577
12:132262992:G:A	50	100	0.86	0.06373
12:132263107:C:T	50	98	0.96	0.09314
12:132263358:T:C	50	98	0.96	0.09096
12:132263428:G:A	50	98	0.96	0.0906
12:132263481:T:G	50	98	0.92	0.08678
12:132263509:G:A	50	100	0.9	0.02633
12:132263585:G:A	50	100	0.95	0.08442
12:132263628:G:A	50	98	0.96	0.09078
12:132263638:C:T	49	98	0.96	0.0906
12:132263645:G:C	50	98	0.96	0.0906
12:132263703:T:C	50	100	0.96	0.08279
12:132263784:C:A	50	98	0.96	0.09005
12:132263807:C:T	50	98	0.96	0.08987
12:132263808:G:A	50	100	0.86	0.01344
12:132263989:G:A	50	98	0.96	0.08969
12:132264088:C:A	50	100	0.99	0.08315
12:132264109:T:C	50	98	0.98	0.08987
12:132264110:C:T	50	98	0.98	0.08987
12:132264272:C:T	50	100	0.99	0.08533
12:132264389:G:A	50	100	0.96	0.1133
12:132264691:T:C	50	100	0.99	0.09877
12:132264800:G:A	50	100	0.83	0.0158
12:132264898:G:A	50	100	0.99	0.09822
12:132264922:T:C	50	100	0.99	0.0984
12:132264971:C:T	50	100	0.99	0.09822
12:132265016:C:T	50	100	0.99	0.09967
12:132265202:C:T	50	100	0.99	0.0984
12:132265378:A:G	50	100	0.99	0.1037
12:132265737:A:C	50	100	0.85	0.01616
12:132265776:G:C	50	100	0.86	0.01362
12:132265795:G:A	50	100	1	0.09187
12:132265814:A:T	50	100	1	0.09877
12:132265957:C:T	50	96	0.93	0.08043
12:132266099:G:A	45	100	0.92	0.0207
12:132266155:T:C	44	84.1	0.71	0.09677
12:132266183:T:C	44	90.9	0.8	0.04212
12:132266483:A:T	50	100	0.8	0.01906
12:132266654:T:C	50	100	1	0.09259
12:132266672:G:A	50	100	0.92	0.02451
12:132266681:A:G	50	100	0.98	0.0256
12:132266823:C:T	49	98	0.97	0.05846
12:132267133:A:C	50	100	0.86	0.0158
12:132267287:C:T	50	94	0.86	0.4308
12:132267471:G:A	50	100	0.75	0.01852
12:132267766:T:C	50	90	0.67	0.01434
12:132267781:G:T	49	89.8	0.62	0.02633
12:132267792:C:T	49	98	0.92	0.0118
12:132267918:C:T	49	100	0.86	0.01616
12:132268266:C:T	50	100	0.98	0.04103
12:132268934:C:T	50	100	0.83	0.02905
12:132269000:C:T	50	100	0.97	0.1106
12:132269177:C:T	50	100	0.99	0.01852
12:132269454:G:A	50	100	1	0.1227
12:132269636:C:T	50	100	1	0.13
12:132269805:C:T	50	100	0.87	0.02723
12:132271062:C:T	50	100	1	0.09495
12:132271088:G:T	50	100	0.91	0.03322
12:132271101:T:C	50	100	0.9	0.0187
12:132271158:T:C	50	98	0.99	0.1356
12:132271476:A:G	50	100	0.76	0.01834
12:132271637:C:T	50	100	0.98	0.02342
12:132271712:T:C	50	100	0.92	0.03304
12:132272055:G:C	50	100	0.99	0.0423
12:132272066:C:T	50	100	0.99	0.0187
12:132272111:G:C	49	85.7	0.85	0.3971
12:132272112:G:A	50	100	0.99	0.0187
12:132272953:G:A	50	100	0.99	0.03885
12:132273168:G:A	50	100	1	0.1137
12:132273747:C:T	50	100	1	0.1124
12:132274294:T:C	50	100	1	0.1118
12:132274562:A:T	50	100	1	0.112
12:132274708:G:A	50	100	0.67	0.04248
12:132275308:G:A	50	100	1	0.112
12:132275392:A:T	50	100	0.99	0.03195
12:132276003:G:A	50	100	0.98	0.09314
12:132276273:C:A	50	100	0.99	0.03195
12:132276366:G:A	50	100	1	0.09132
12:132276371:C:A	50	94	0.84	0.4025
12:132276983:A:G	50	100	1	0.0187
12:132277419:G:A	50	100	0.98	0.09132
12:132277439:G:A	50	100	1	0.0187
12:132277446:G:A	50	100	1	0.0187
12:132277533:C:G	50	100	0.93	0.01362
12:132277711:C:T	50	100	0.81	0.0285
12:132277793:G:A	50	94	0.68	0.04448
12:132278296:T:G	50	100	1	0.0187
12:132278541:C:T	50	100	0.93	0.01344
12:132279289:C:G	50	100	0.92	0.0984
12:132279596:C:G	50	100	0.94	0.02996
12:132279649:C:A	50	100	0.94	0.02959
12:132280898:T:C	50	100	0.91	0.03341
12:132281083:C:G	50	100	0.73	0.02633
12:132281125:G:A	50	100	0.92	0.1445
12:132281858:A:C	45	91.1	0.6	0.1035
12:132281859:C:G	47	91.5	0.62	0.1035
12:132282055:G:A	46	95.7	0.71	0.05192
12:132282223:G:A	46	93.5	0.63	0.02741
12:132282347:G:A	50	100	0.71	0.03123
12:132282427:G:A	50	100	0.93	0.1146
12:132282476:G:C	50	100	0.93	0.1149
12:132282717:T:C	50	100	0.69	0.0138
12:132282792:C:T	50	100	0.93	0.1118
12:132282856:G:A	50	100	0.93	0.1073
12:132282886:C:T	50	100	0.69	0.01362
12:132282956:G:A	50	98	0.64	0.03522
12:132282967:G:A	50	100	0.63	0.03468
12:132283030:G:A	50	98	0.74	0.03159
12:132283287:C:T	50	100	0.86	0.02814
12:132283310:G:C	50	88	0.77	0.4245
12:132283470:C:T	50	88	0.68	0.3974
12:132283629:T:C	50	98	0.75	0.02378
12:132283870:A:G	50	100	0.64	0.01344
12:132284152:C:A	50	82	0.64	0.2536
12:132284175:A:C	50	88	0.62	0.09858
12:132284293:G:A	50	98	0.63	0.02905
12:132284314:A:G	49	85.7	0.69	0.3141
12:132284564:A:G	50	100	0.84	0.05174
12:132284607:C:T	50	100	0.78	0.03558
12:132284629:C:G	50	98	0.81	0.2322
12:132284837:C:T	50	100	0.87	0.2229
12:132284857:C:T	50	98	0.74	0.1427
12:132284960:C:T	50	100	0.88	0.01144
12:132285009:C:T	50	100	0.88	0.01144
12:132285159:T:C	50	100	0.86	0.2567
12:132285412:A:G	50	98	0.87	0.3273
12:132285733:T:C	50	100	0.87	0.3279
12:132286039:C:A	49	98	0.68	0.03486
12:132286214:C:T	50	100	0.79	0.01761
12:132286223:G:A	50	100	0.85	0.02033
12:132286282:G:A	50	100	0.81	0.06318
12:132286390:G:A	50	100	0.86	0.2458
12:132286519:C:A	50	100	0.86	0.05011
12:132286532:C:T	50	100	0.72	0.0256
12:132287050:T:C	40	90	0.82	0.1645
12:132287118:G:A	50	98	0.88	0.02905
12:132287187:T:C	50	98	0.87	0.3368
12:132287291:C:G	50	100	0.9	0.01761
12:132287395:G:A	50	100	0.88	0.3504
12:132287463:T:C	50	100	0.86	0.2653
12:132287536:G:A	50	100	0.77	0.01107
12:132287587:G:A	50	100	0.94	0.02052
12:132287646:G:A	50	98	0.82	0.01144
12:132287719:A:G	50	100	0.89	0.04993
12:132287908:T:C	50	100	0.73	0.02614
12:132287957:C:T	50	100	0.94	0.04975
12:132288077:C:G	50	100	0.94	0.04956
12:132288080:C:T	50	100	0.98	0.01743
12:132288344:A:C	50	100	0.88	0.01979
12:132288385:C:T	50	100	0.94	0.0207
12:132288443:C:T	50	98	0.88	0.2596
12:132288627:G:A	50	100	0.99	0.01797
12:132288646:C:A	50	100	0.98	0.01761
12:132288712:C:G	43	97.7	0.92	0.05047
12:132288801:A:C	46	100	0.9	0.05011
12:132288822:C:T	49	100	0.99	0.01761
12:132288835:G:A	49	98	0.84	0.2562
12:132288900:T:C	47	100	0.92	0.01961
12:132289103:C:T	50	100	0.87	0.02959
12:132289219:C:T	50	100	0.94	0.0679
12:132289467:C:T	50	100	0.91	0.05192
12:132289940:G:A	50	96	0.71	0.134
12:132290179:G:C	50	100	0.84	0.05192
12:132290220:C:G	50	100	0.9	0.05574
12:132290333:G:A	50	96	0.75	0.1028
12:132290364:C:A	50	100	0.94	0.01761
12:132290539:C:A	50	100	0.82	0.01344
12:132290569:C:T	50	100	0.87	0.01906
12:132290645:C:T	48	100	0.86	0.0187
12:132290658:G:A	48	95.8	0.84	0.1107
12:132290679:G:A	37	78.4	0.85	0.2629
12:132291410:A:C	28	92.9	0.84	0.2905
12:132291438:G:A	42	97.6	0.83	0.07317
12:132291497:C:A	49	100	0.98	0.01979
12:132291505:T:C	46	93.5	0.89	0.177
12:132291587:C:T	50	100	0.96	0.01452
12:132291594:A:G	50	100	0.97	0.01943
12:132291674:C:T	50	98	0.92	0.09187
12:132291707:C:T	50	100	0.79	0.01344
12:132291763:T:C	50	100	0.93	0.1601
12:132292040:G:A	50	100	0.93	0.09386
12:132292218:G:A	50	100	0.92	0.07135
12:132292302:T:C	50	100	0.95	0.3085
12:132292415:G:A	50	100	0.91	0.01362
12:132292483:C:T	50	98	0.83	0.06118
12:132292566:A:C	50	98	0.92	0.3633
12:132292710:G:A	50	98	0.82	0.06118
12:132292833:G:C	50	100	0.96	0.02397
12:132292873:C:T	50	100	0.7	0.01162
12:132293017:G:A	50	100	0.97	0.02415
12:132293292:G:A	50	100	0.97	0.08969
12:132293515:C:G	50	100	0.96	0.1823
12:132293618:C:T	50	100	0.98	0.04484
12:132293619:G:A	50	100	1	0.01997
12:132293767:A:T	50	96	0.8	0.2741
12:132293817:C:G	49	100	0.84	0.04975
12:132293870:C:T	50	100	0.93	0.1463
12:132294178:A:G	50	100	0.96	0.02306
12:132294745:G:A	50	100	0.91	0.06881
12:132294776:G:A	50	100	0.95	0.01779
12:132294854:G:A	50	100	0.9	0.06881
12:132294907:G:A	50	100	0.96	0.01344
12:132295196:G:T	50	98	0.88	0.01888
12:132295295:C:T	50	100	0.94	0.02233
12:132295333:G:A	50	100	0.94	0.02233
12:132295336:G:A	50	100	0.96	0.07099
12:132295345:G:A	49	100	0.92	0.03704
12:132295449:C:T	50	100	0.94	0.01797
12:132295665:C:T	50	100	0.9	0.06881
12:132295702:C:T	50	98	0.96	0.1808
12:132295871:C:T	48	100	0.66	0.01089
12:132295983:A:G	50	100	0.72	0.01725
12:132296053:T:A	49	98	0.96	0.1476
12:132296088:C:T	50	100	0.91	0.03631
12:132296185:G:A	50	100	0.87	0.03468
12:132296291:C:T	50	100	0.96	0.02288
12:132296353:T:C	50	100	0.96	0.08914
12:132296568:C:T	50	100	0.96	0.01325
12:132296693:C:T	50	100	0.96	0.01325
12:132296848:G:A	50	100	0.98	0.02288
12:132296911:T:C	50	100	0.96	0.01107
12:132297246:G:A	49	100	0.91	0.01761
12:132297273:T:C	49	100	0.98	0.02306
12:132297403:C:T	50	100	0.98	0.1723
12:132297698:G:A	50	100	0.84	0.01344
12:132298007:C:A	50	100	0.91	0.01924
12:132298189:G:A	50	98	0.97	0.152
12:132298244:C:T	50	100	0.99	0.03667
12:132298389:C:A	50	98	0.97	0.152
12:132298655:C:T	50	96	0.97	0.152
12:132298822:A:T	48	95.8	0.92	0.03813
12:132298891:C:T	48	97.9	0.99	0.03667
12:132299244:A:C	49	98	0.92	0.03558
12:132299253:G:A	49	95.9	0.74	0.02941
12:132299343:G:A	50	100	0.89	0.03359
12:132299664:A:C	49	93.9	0.74	0.04012
12:132299746:C:G	50	98	0.67	0.06463
12:132299941:C:A	49	98	0.95	0.03667
12:132300285:A:T	50	100	0.89	0.08297
12:132300322:C:T	50	100	0.82	0.03522
12:132300365:A:T	49	95.9	0.96	0.03649
12:132300429:G:A	49	95.9	0.93	0.03486
12:132300442:A:G	49	95.9	0.92	0.0325
12:132300541:C:T	50	100	0.87	0.06718
12:132300749:C:G	48	100	0.95	0.09332
12:132300760:T:C	48	100	0.95	0.09332
12:132300936:T:C	50	98	0.96	0.175
12:132301365:G:A	50	100	0.99	0.01924
12:132301371:T:C	50	100	0.91	0.01035
12:132301382:C:T	50	98	0.94	0.1747
12:132301473:T:C	50	100	0.9	0.01035
12:132301494:G:A	50	96	0.94	0.1523
12:132301584:G:A	50	98	0.65	0.02741
12:132301593:G:C	50	98	0.86	0.4935
12:132301630:A:G	50	98	0.85	0.4929
12:132301685:C:T	50	100	0.96	0.01688
12:132301707:A:T	50	100	0.97	0.01598
12:132301760:C:T	50	100	0.91	0.03468
12:132301830:G:A	49	98	0.9	0.1516
12:132301846:G:C	49	100	0.81	0.01525
12:132301987:A:G	50	100	0.98	0.01598
12:132302167:T:C	50	100	0.98	0.01289
12:132302296:G:A	50	100	0.88	0.02233
12:132302407:C:T	50	98	0.74	0.02814
12:132302816:G:C	50	100	0.84	0.01797
12:132302903:G:C	50	100	0.84	0.02977
12:132302917:G:A	50	98	0.72	0.1006
12:132302945:G:T	50	98	0.81	0.05047
12:132303221:G:A	50	76	0.64	0.2821
12:132303411:A:G	45	86.7	0.68	0.05664
12:132305614:C:A	50	90	0.78	0.4234
12:132305623:G:A	49	95.9	0.81	0.211
12:132306018:T:C	50	100	0.9	0.4622
12:132306230:A:G	50	100	0.94	0.2032
12:132306237:C:T	50	100	0.88	0.3117
12:132306407:G:A	50	94	0.83	0.1708
12:132306809:C:G	50	96	0.91	0.3408
12:132306835:G:A	50	92	0.8	0.2838
12:132306853:C:T	49	98	0.83	0.2104
12:132306912:G:A	50	100	0.95	0.1875
12:132307011:C:G	50	100	0.96	0.1928
12:132307124:C:G	50	100	0.96	0.02342
12:132307351:T:C	50	100	0.97	0.1928
12:132308494:C:T	50	98	0.94	0.3388
12:132308647:G:A	50	100	0.91	0.01525
12:132308781:A:G	50	100	0.98	0.1939
12:132308901:C:T	50	100	0.72	0.0118
12:132308917:T:G	50	100	0.98	0.2055
12:132309030:G:T	50	100	0.98	0.2062
12:132309078:G:A	50	100	0.86	0.06609
12:132309385:C:G	50	100	0.97	0.1921
12:132309389:A:G	50	100	0.98	0.1921
12:132309413:C:T	50	94	0.9	0.2912
12:132309429:C:T	50	100	0.97	0.2088
12:132309487:C:T	50	94	0.87	0.2188
12:132309619:T:C	50	100	0.97	0.2026
12:132309647:A:G	50	100	0.97	0.2028
12:132309748:A:G	50	96	0.94	0.4751
12:132309826:T:C	50	100	0.96	0.2021
12:132310109:C:T	50	96	0.94	0.1376
12:132310207:G:A	50	96	0.86	0.08824
12:132310268:C:T	50	96	0.94	0.3375
12:132310492:G:A	50	92	0.9	0.3747
12:132310765:C:T	50	94	0.73	0.08733
12:132311247:A:G	50	98	0.94	0.08878
12:132311291:G:A	50	98	0.89	0.2023
12:132311458:A:C	50	100	0.84	0.06645
12:132311610:T:C	50	100	0.87	0.06954
12:132311622:G:A	50	100	0.87	0.06954
12:132311701:T:C	50	98	0.95	0.08751
12:132311788:G:A	50	98	0.92	0.48
12:132311798:G:A	50	100	0.75	0.03722
12:132311813:C:T	50	96	0.93	0.2467
12:132312065:G:C	50	96	0.96	0.1583
12:132312083:A:C	50	98	0.95	0.1638
12:132312289:T:C	50	100	0.91	0.08497
12:132312490:G:A	50	100	0.81	0.01162
12:132312956:C:T	50	98	0.91	0.06028
12:132313260:T:C	50	98	0.91	0.228
12:132313578:G:A	49	98	0.95	0.1592
12:132313654:C:T	49	98	0.95	0.08805
12:132313740:A:T	48	97.9	0.9	0.1097
12:132313880:G:T	46	97.8	0.92	0.08569
12:132314213:T:G	50	98	0.97	0.08824
12:132314294:A:G	50	100	0.93	0.08588
12:132314516:G:A	49	89.8	0.65	0.03649
12:132314667:C:T	50	94	0.92	0.1663
12:132314702:C:T	50	100	0.91	0.08115
12:132314703:A:G	50	98	0.94	0.282
12:132314763:T:C	50	100	0.94	0.4385
12:132315175:T:C	50	100	0.87	0.03849
12:132315591:G:A	50	100	0.91	0.06972
12:132315705:G:A	50	100	0.91	0.07117
12:132315867:A:C	50	100	0.9	0.02905
12:132315896:G:A	50	100	0.92	0.06935
12:132316010:G:A	50	100	0.94	0.2756
12:132316071:G:A	50	98	0.95	0.1576
12:132316314:C:T	50	100	0.9	0.08152
12:132316501:G:A	50	98	0.95	0.2244
12:132317489:A:C	50	100	0.97	0.4001
12:132317822:G:A	50	98	0.97	0.1572
12:132317872:T:C	50	100	0.97	0.4357
12:132318418:C:T	50	100	0.98	0.435
12:132318570:C:T	50	100	0.95	0.3524
12:132318594:T:C	50	98	0.98	0.4129
12:132318632:C:G	50	98	0.97	0.1594
12:132318711:C:T	50	98	0.96	0.1565
12:132319014:G:A	50	98	0.97	0.0719
12:132319067:G:A	50	100	0.98	0.4243
12:132319500:C:G	50	98	0.9	0.05283
12:132319969:C:T	50	100	0.98	0.4245
12:132319970:A:G	50	98	0.97	0.4145
12:132320118:C:T	50	98	0.95	0.1543
12:132320255:C:T	50	98	1	0.01017
12:132320260:G:A	50	98	0.98	0.3789
12:132320323:G:A	50	100	0.92	0.2346
12:132320368:A:G	50	98	0.97	0.4161
12:132320374:G:A	50	98	0.95	0.157
12:132320540:G:A	50	98	0.96	0.04394
12:132320647:G:C	49	95.9	0.98	0.3764
12:132320671:C:T	50	96	0.98	0.378
12:132320732:C:T	50	98	0.94	0.1532
12:132320816:T:C	50	100	0.95	0.05156
12:132320876:C:T	50	98	0.94	0.04666
12:132320986:G:A	50	92	0.93	0.4898
12:132321060:G:A	50	98	0.93	0.0472
12:132321197:T:C	48	83.3	0.87	0.315
12:132321243:C:G	50	88	0.92	0.4316
12:132321249:G:A	50	88	0.92	0.4286
12:132321252:G:A	50	88	0.92	0.4288
12:132321338:C:T	50	94	0.9	0.06826
12:132321985:A:C	50	88	0.88	0.3598
12:132322164:G:A	50	100	0.92	0.0285
12:132322353:G:A	50	98	0.89	0.0541
12:132322660:T:C	50	90	0.92	0.4027
12:132322726:G:T	50	98	0.98	0.01035
12:132323075:G:A	50	98	0.89	0.07771
12:132323662:C:T	50	100	0.9	0.02832
12:132323663:G:T	50	100	0.83	0.03522
12:132324459:G:T	50	94	0.88	0.126
12:132324636:C:A	50	100	0.94	0.185
12:132325042:T:C	50	100	0.95	0.1943
12:132325054:A:G	50	100	0.94	0.1943
12:132325107:C:T	50	100	0.92	0.07843
12:132325325:A:G	50	100	0.96	0.1944
12:132325483:G:C	50	100	0.96	0.1944
12:132325515:G:A	50	94	0.9	0.1029
12:132325708:G:C	50	100	0.95	0.1941
12:132325963:T:C	50	100	0.92	0.04866
12:132326468:C:G	50	100	0.96	0.1939
12:132326475:T:C	50	100	0.96	0.1939
12:132326512:G:C	50	100	0.96	0.1845
12:132326679:G:T	50	100	0.94	0.04339
12:132327133:G:C	49	95.9	0.95	0.4582
12:132327221:G:A	50	96	0.86	0.2259
12:132327261:C:T	50	100	0.97	0.01634
12:132327266:T:C	50	94	0.92	0.4739
12:132327969:G:C	50	100	0.94	0.1304
12:132328337:C:A	50	100	0.81	0.01235
12:132328390:T:C	50	100	0.97	0.2513
12:132328544:C:T	50	100	0.96	0.2511
12:132328717:C:T	50	98	0.96	0.3745
12:132329685:C:G	41	87.8	0.94	0.2375
12:132329702:C:A	45	97.8	0.9	0.13
12:132329943:G:A	50	98	0.9	0.01525
12:132330082:G:A	49	100	0.92	0.04811
12:132330406:C:T	50	100	0.97	0.03577
12:132331623:G:C	50	100	0.94	0.2286
12:132331796:C:G	50	100	0.93	0.03686
12:132331799:A:G	50	100	0.95	0.2235
12:132332514:T:C	50	100	0.74	0.03395
12:132333164:C:T	50	98	0.92	0.104
12:132333302:G:C	50	96	0.93	0.4501
12:132333437:A:G	50	100	0.94	0.02741
12:132333972:C:T	50	96	0.92	0.2141
12:132334410:C:T	50	96	0.93	0.1465
12:132334459:T:C	50	100	0.95	0.03813
12:132334603:G:C	50	94	0.9	0.03958
12:132334677:A:T	50	100	0.97	0.2482
12:132334769:A:G	50	100	0.99	0.02723
12:132335144:C:A	50	100	0.98	0.248
12:132335275:G:C	50	100	0.97	0.4906
12:132335305:G:A	50	100	0.96	0.1814
12:132335362:T:C	42	100	0.97	0.4898
12:132335445:A:G	50	100	0.98	0.2484
12:132335525:C:T	50	98	0.83	0.04666
12:132335526:A:G	50	98	0.84	0.0463
12:132335596:G:C	50	100	0.99	0.02723
12:132336361:A:C	50	100	0.97	0.4935
12:132336518:G:A	50	100	0.98	0.2487
12:132336576:G:A	50	100	0.98	0.2495
12:132336638:G:A	50	100	0.97	0.2318
12:132336839:G:A	50	100	0.94	0.05301
12:132337482:C:T	50	100	0.96	0.05102
12:132337538:A:G	50	100	0.97	0.2549
12:132337694:C:T	50	100	0.72	0.01089
12:132337726:G:A	50	100	0.81	0.02542
12:132337854:G:C	50	100	0.97	0.2458
12:132337903:T:A	50	100	0.94	0.01743
12:132337968:A:G	50	98	0.97	0.4897
12:132338088:G:A	50	98	0.88	0.12
12:132338162:A:G	50	98	0.92	0.2504
12:132338227:A:G	50	100	0.95	0.2498
12:132338510:C:T	50	100	0.97	0.02741
12:132338611:C:G	50	100	0.94	0.2257
12:132338676:T:C	50	94	0.91	0.2649
12:132338822:G:A	50	100	0.98	0.4947
12:132338866:T:C	50	100	0.98	0.4956
12:132338870:T:C	50	100	0.98	0.4938
12:132338951:C:T	50	100	0.96	0.2377
12:132339112:C:T	50	100	0.96	0.01107
12:132339419:T:C	50	100	0.92	0.4704
12:132339475:T:C	50	100	0.95	0.2446
12:132339614:G:T	50	100	0.98	0.494
12:132339903:G:A	50	100	0.94	0.1053
12:132339925:G:A	50	100	0.97	0.3466
12:132340083:C:G	50	100	0.97	0.3457
12:132340277:G:A	50	100	0.97	0.01107
12:132340300:C:T	50	100	0.97	0.4751
12:132340356:G:C	50	100	0.99	0.4461
12:132340375:A:G	50	100	0.99	0.4949
12:132340388:G:A	50	100	0.97	0.09877
12:132340427:G:A	50	100	0.98	0.348
12:132340675:G:A	50	100	0.97	0.09713
12:132340799:C:T	50	100	0.98	0.346
12:132340918:G:A	50	100	0.96	0.2391
12:132341378:A:G	50	98	0.99	0.486
12:132341578:C:A	50	100	0.71	0.02723
12:132341653:G:T	50	100	0.94	0.01525
12:132341805:C:G	50	100	0.76	0.01471
12:132341835:T:C	50	100	0.99	0.4858
12:132342171:G:A	50	100	0.98	0.02542
12:132342353:T:G	50	100	1	0.4886
12:132342393:C:T	50	100	0.98	0.3464
12:132342395:G:A	50	100	0.99	0.4437
12:132342411:A:G	50	100	1	0.4886
12:132343016:T:A	50	100	0.85	0.03068
12:132343390:T:C	50	100	0.99	0.4958
12:132343433:C:G	50	100	0.91	0.01017
12:132343493:A:G	50	100	0.9	0.01017
12:132343536:G:T	50	100	0.91	0.01017
12:132343881:G:A	50	98	0.91	0.01943
12:132343918:A:G	50	100	0.96	0.1449
12:132343934:A:G	50	98	0.99	0.4946
12:132343944:G:A	50	100	0.95	0.04194
12:132343973:A:G	50	98	0.98	0.435
12:132344000:A:G	50	100	0.96	0.1282
12:132344019:A:C	50	98	0.99	0.4966
12:132344168:G:A	50	100	0.93	0.02015
12:132344180:A:G	50	98	0.99	0.4956
12:132344346:A:G	50	100	0.89	0.1015
12:132344367:T:C	50	100	0.88	0.0325
12:132344789:T:G	50	100	0.88	0.02633
12:132344800:C:G	50	100	0.96	0.3844
12:132344807:G:C	50	100	0.97	0.3838
12:132344974:A:G	50	100	0.97	0.3802
12:132344992:G:A	50	100	0.97	0.4499
12:132344994:A:G	50	100	0.96	0.38
12:132345139:A:G	50	100	0.97	0.3796
12:132345248:C:T	50	100	0.85	0.01017
12:132345516:C:T	50	96	0.67	0.01216
12:132345723:A:G	50	100	0.97	0.2834
12:132345971:G:A	50	100	0.98	0.4379
12:132345994:G:A	50	100	0.66	0.0118
12:132346024:T:C	50	100	0.67	0.0118
12:132346198:G:A	50	100	0.98	0.4374
12:132346216:G:A	50	100	0.98	0.4473
12:132346238:A:G	50	100	0.98	0.4473
12:132346298:A:G	50	100	0.98	0.4602
12:132346560:T:C	50	98	0.95	0.3344
12:132346573:T:C	50	96	0.97	0.3689
12:132346755:T:C	50	94	0.96	0.4626
12:132347222:G:A	50	98	0.99	0.4448
12:132347239:G:C	50	100	0.75	0.01743
12:132347250:C:T	50	98	0.99	0.4452
12:132347377:T:C	50	98	0.99	0.445
12:132347469:C:T	50	98	0.99	0.445
12:132347777:G:A	50	100	0.74	0.02633
12:132347844:C:G	50	98	0.98	0.4559
12:132347851:A:G	50	98	0.99	0.4559
12:132347879:C:T	50	98	0.78	0.04938
12:132347905:A:G	50	98	0.97	0.4388
12:132348018:T:A	50	98	0.98	0.3598
12:132348267:G:A	50	100	0.89	0.05483
12:132348329:T:C	50	98	0.98	0.465
12:132348980:G:C	50	100	0.99	0.02524
12:132348984:C:T	50	100	0.96	0.2511
12:132349124:G:A	50	100	0.96	0.2309
12:132349128:A:G	50	98	0.93	0.2593
12:132349374:T:A	50	100	1	0.4677
12:132349654:A:G	50	100	0.97	0.4541
12:132349815:G:A	50	100	0.63	0.01852
12:132350205:C:T	50	100	0.99	0.4513
12:132350271:T:G	50	100	0.99	0.4503
12:132350475:C:T	50	100	0.99	0.4504
12:132350596:T:C	50	100	0.99	0.4503
12:132350691:C:T	50	100	0.95	0.1325
12:132350927:C:G	50	100	0.89	0.02832
12:132351014:C:T	50	100	0.99	0.4492
12:132351088:G:A	50	98	0.95	0.2502
12:132351594:C:G	50	100	0.63	0.01598
12:132352722:T:C	50	100	0.98	0.453
12:132352738:A:G	50	100	0.98	0.2767
12:132353074:T:C	50	100	1	0.4523
12:132353322:C:T	50	100	0.95	0.128
12:132353461:G:A	50	98	0.98	0.2213
12:132353543:C:T	50	100	0.96	0.3172
12:132353702:G:T	50	100	0.96	0.2064
12:132353825:A:G	50	100	0.97	0.2772
12:132354041:C:T	50	100	0.88	0.1968
12:132354053:C:T	50	100	0.97	0.2761
12:132354203:G:T	50	100	0.95	0.242
12:132354327:A:G	50	94	0.94	0.4837
12:132354649:A:T	50	100	0.93	0.01289
12:132354715:G:A	50	98	0.93	0.2166
12:132355143:G:A	50	98	0.94	0.2159
12:132355549:T:G	50	94	0.92	0.4998
12:132355617:A:G	50	98	0.92	0.2994
12:132355936:G:T	50	98	0.92	0.2353
12:132355945:G:A	49	100	0.95	0.2121
12:132356389:C:T	50	98	0.94	0.4034
12:132356429:A:G	50	98	0.92	0.2153
12:132356723:G:A	50	100	0.94	0.02977
12:132356926:G:A	50	100	0.82	0.01362
12:132357318:C:A	50	100	0.97	0.0187
12:132358022:G:C	50	98	0.96	0.3916
12:132358110:G:A	50	98	0.95	0.2691
12:132358159:G:T	50	100	1	0.02015
12:132358449:C:T	50	100	0.97	0.2571
12:132358570:A:G	50	100	0.96	0.209
12:132358628:C:T	50	100	0.93	0.01961
12:132358704:T:C	50	98	0.61	0.01416
12:132358770:C:A	50	100	0.97	0.173
12:132358804:C:T	49	100	0.93	0.01525
12:132358895:G:A	49	98	0.93	0.155
12:132359009:T:C	35	97.1	0.79	0.1814
12:132359064:T:C	38	84.2	0.79	0.1507
12:132359254:C:T	37	75.7	0.91	0.3566
12:132359593:A:G	50	100	0.98	0.2144
12:132359660:G:A	50	100	0.98	0.4218
12:132359679:T:C	50	100	1	0.03214
12:132359772:C:G	50	100	0.98	0.4178
12:132359819:C:T	50	98	0.91	0.03486
12:132360210:G:A	50	100	0.98	0.4517
12:132360509:C:A	50	100	1	0.1995
12:132360689:G:A	50	100	1	0.02324
12:132360935:G:A	50	100	1	0.02052
12:132361116:G:A	50	100	0.98	0.2433
12:132361168:G:A	50	100	0.99	0.03322
12:132361207:G:T	50	100	0.96	0.2516
12:132361442:G:A	50	100	0.99	0.02052
12:132361563:C:T	49	100	0.98	0.1665
12:132362595:A:G	36	100	0.92	0.396
12:132362839:C:T	50	98	0.98	0.4506
12:132362922:G:A	50	100	0.98	0.06536
12:132362966:C:T	50	100	0.95	0.02451
12:132363009:A:C	50	100	0.78	0.01344
12:132363048:T:G	50	100	0.96	0.3553
12:132363085:C:G	50	100	0.95	0.08842
12:132363100:C:T	50	100	0.88	0.13
12:132363214:G:C	50	100	0.96	0.4032
12:132363452:A:G	48	100	0.98	0.3562
12:132363455:T:C	48	100	0.99	0.3558
12:132363835:T:C	50	100	0.98	0.1552
12:132364025:G:A	50	100	0.99	0.4533
12:132364051:T:C	50	100	0.99	0.4001
12:132364072:C:A	50	100	1	0.05174
12:132364259:G:A	50	100	0.99	0.453
12:132364407:C:T	50	100	0.98	0.155
12:132364512:A:G	50	100	0.97	0.1549
12:132364637:C:T	46	100	0.99	0.4592
12:132365114:G:A	46	97.8	0.94	0.1536
12:132365438:C:A	50	100	0.95	0.256
12:132366073:C:T	50	100	0.97	0.02324
12:132366424:T:C	50	100	0.99	0.4517
12:132366819:A:G	50	100	1	0.05102
12:132366835:C:G	50	100	1	0.05102
12:132366850:C:T	50	100	0.99	0.4515
12:132367128:C:T	50	94	0.79	0.1158
12:132367382:C:G	50	100	1	0.05102
12:132367448:T:G	50	100	0.99	0.2082
12:132367523:T:C	50	100	0.99	0.2449
12:132367747:A:G	50	100	0.98	0.2081
12:132367904:A:G	50	98	0.99	0.4001
12:132367992:T:C	50	100	0.99	0.4544
12:132368228:T:C	50	100	1	0.0512
12:132368264:C:T	50	100	0.99	0.0512
12:132368296:A:G	50	100	0.98	0.2077
12:132368476:C:A	50	100	0.95	0.02741
12:132368809:G:A	50	98	0.98	0.4586
12:132368983:G:A	50	100	0.99	0.4588
12:132369018:T:C	50	100	0.99	0.459
12:132369019:G:A	50	100	0.94	0.2545
12:132369413:T:C	50	100	0.99	0.4007
12:132369422:G:A	50	98	0.98	0.167
12:132369655:C:T	50	100	0.99	0.4586
12:132369861:C:T	50	98	0.98	0.1545
12:132370042:A:G	50	100	1	0.03141
12:132370353:A:G	50	100	0.93	0.2476
12:132371001:G:A	50	100	0.93	0.2451
12:132371191:C:T	50	100	0.98	0.4063
12:132371266:C:G	50	98	0.98	0.4061
12:132371304:C:T	50	94	0.61	0.02578
12:132371768:C:T	50	100	0.99	0.03831
12:132372012:A:G	50	100	0.99	0.05737
12:132372269:G:A	50	100	0.97	0.03141
12:132372325:A:G	50	100	0.99	0.05701
12:132372336:A:G	50	100	0.99	0.05737
12:132372348:G:A	50	100	0.99	0.05719
12:132372416:G:A	50	100	0.99	0.05719
12:132372583:C:T	50	96	0.96	0.1649
12:132372621:A:G	50	96	0.95	0.2357
12:132372676:T:C	50	96	0.96	0.2371
12:132372814:C:T	50	100	0.9	0.02923
12:132372906:C:T	50	100	0.98	0.05737
12:132373114:A:G	49	95.9	0.95	0.222
12:132373196:C:T	50	100	0.96	0.05138
12:132373333:G:A	50	98	0.76	0.01743
12:132373361:G:A	50	100	0.78	0.02269
12:132373659:C:T	50	94	0.92	0.1609
12:132373684:G:T	50	100	0.94	0.0512
12:132373752:T:C	50	94	0.93	0.1609
12:132373802:A:G	50	94	0.93	0.2184
12:132374022:C:T	50	100	0.91	0.4012
12:132374139:T:A	50	100	0.86	0.2899
12:132374850:C:T	50	100	0.8	0.0276
12:132374960:C:T	49	100	0.8	0.0276
12:132375218:G:A	50	100	0.81	0.01507
12:132375914:A:G	50	100	0.81	0.2776
12:132376675:C:T	50	96	0.76	0.409
12:132378572:G:C	49	100	0.67	0.0728
12:132379599:T:G	50	98	0.65	0.02796
12:132380110:T:C	50	98	0.83	0.0256
12:132380857:T:C	50	100	0.75	0.063
12:132380916:C:T	50	98	0.7	0.02324
12:132381331:G:C	47	97.9	0.72	0.1609
12:132381347:G:A	48	93.8	0.72	0.05683
12:132381348:G:T	48	93.8	0.71	0.05901
12:132381494:A:G	49	77.6	0.64	0.2721
12:132381560:C:T	49	100	0.78	0.02469
12:132381672:G:C	49	91.8	0.74	0.1688
12:132381893:A:C	50	100	0.77	0.02578
12:132381904:A:G	50	98	0.82	0.158
12:132381906:T:C	50	100	0.74	0.02542
12:132382904:G:C	48	100	0.85	0.01053
12:132382905:A:G	48	97.9	0.64	0.01561
12:132384765:G:T	50	96	0.81	0.4675
12:132385193:G:A	50	100	0.69	0.02197
12:132385923:A:C	50	94	0.88	0.4739
12:132386130:A:G	50	98	0.86	0.03849
12:132386229:G:T	50	100	0.86	0.03577
12:132386234:T:C	50	100	0.88	0.08696
12:132386279:A:G	50	98	0.73	0.02052
12:132386346:G:C	50	100	0.86	0.03903
12:132386348:T:G	50	98	0.87	0.406
12:132386349:C:T	50	100	0.69	0.0118
12:132386396:C:T	50	98	0.86	0.1652
12:132386632:G:C	50	100	0.88	0.03867
12:132386690:G:A	50	100	0.88	0.03686
12:132386703:C:T	50	88	0.69	0.3531
12:132386777:C:A	50	100	0.66	0.01416
12:132386782:G:A	50	100	0.77	0.02669
12:132386988:C:T	50	100	0.87	0.03849
12:132387153:G:A	50	100	0.85	0.02124
12:132387392:G:A	50	98	0.8	0.04049
12:132387402:T:A	50	100	0.81	0.01888
12:132387543:C:T	50	100	0.84	0.01924
12:132388122:G:A	49	100	0.81	0.04938
12:132388208:G:A	47	100	0.92	0.04012
12:132388461:A:G	50	98	0.94	0.368
12:132388502:C:T	50	98	0.91	0.4946
12:132388548:C:T	50	96	0.89	0.4893
12:132388651:T:G	50	96	0.93	0.1872
12:132388797:G:A	50	98	0.8	0.0699
12:132389042:C:A	50	100	0.91	0.01779
12:132389136:G:T	50	100	0.88	0.02723
12:132389294:G:A	50	100	0.93	0.4926
12:132389352:G:A	50	100	0.95	0.04139
12:132389494:G:A	50	100	0.76	0.01198
12:132389752:G:A	50	100	0.97	0.04103
12:132389885:C:G	50	96	0.94	0.386
12:132390023:C:G	50	100	0.96	0.01071
12:132390265:G:C	50	98	0.93	0.1756
12:132390642:A:G	50	100	0.96	0.1345
12:132390825:A:G	50	100	0.93	0.07861
12:132391044:G:A	50	100	0.95	0.01126
12:132391346:A:G	50	100	0.95	0.04031
12:132391466:G:A	49	100	0.94	0.04031
12:132391554:G:A	50	100	0.93	0.05465
12:132392574:G:A	26	88.5	0.83	0.1805
12:132392658:G:A	50	100	0.91	0.01961
12:132392677:G:A	50	100	0.92	0.05501
12:132392684:C:T	50	100	0.95	0.03831
12:132392692:C:T	50	100	0.92	0.01852
12:132392792:C:G	50	100	0.92	0.03976
12:132392954:T:C	50	100	0.95	0.1329
12:132393236:G:C	50	100	0.89	0.03958
12:132393237:T:C	50	100	0.77	0.02633
12:132393473:A:C	50	98	0.76	0.01017
12:132393544:C:T	50	98	0.92	0.1803
12:132393745:A:G	50	96	0.95	0.437
12:132393993:G:A	50	96	0.93	0.4895
12:132394178:G:A	49	83.7	0.69	0.04121
12:132394228:C:T	50	100	0.97	0.02324
12:132394249:A:G	50	94	0.79	0.03595
12:132394251:A:G	50	94	0.79	0.03558
12:132394253:A:G	50	96	0.79	0.0374
12:132394265:C:T	49	89.8	0.93	0.4966
12:132394293:A:G	48	91.7	0.89	0.3357
12:132394316:G:A	47	95.7	0.92	0.4927
12:132394422:T:C	50	96	0.93	0.4475
12:132394629:C:T	50	100	0.8	0.01797
12:132394717:T:C	50	98	0.83	0.1923
12:132394835:G:A	50	100	0.97	0.02415
12:132394892:A:G	50	96	0.79	0.0207
12:132394945:C:T	50	98	0.93	0.4971
12:132395029:A:C	50	98	0.93	0.4317
12:132395291:G:A	50	100	0.98	0.02633
12:132395804:G:A	50	100	0.94	0.4499
12:132396222:G:A	50	98	0.94	0.4978
12:132396298:C:T	50	98	0.81	0.01816
12:132396339:G:A	50	100	0.87	0.01307
12:132396463:T:C	50	100	0.96	0.4668
12:132396721:C:T	50	100	0.97	0.4633
12:132397002:G:T	50	96	0.93	0.1618
12:132397109:T:C	47	93.6	0.92	0.3166
12:132397115:C:A	48	93.8	0.9	0.317
12:132397120:A:G	48	93.8	0.92	0.3163
12:132397232:G:A	43	88.4	0.88	0.3066
12:132397237:C:T	45	84.4	0.87	0.3076
12:132397242:A:G	44	84.1	0.89	0.3083
12:132397267:G:T	48	95.8	0.8	0.03522
12:132397330:A:G	44	86.4	0.81	0.3315
12:132397331:G:C	45	88.9	0.87	0.3157
12:132397379:C:T	47	95.7	0.96	0.4924
12:132397441:A:G	46	87	0.75	0.234
12:132397510:C:T	50	100	0.77	0.04739
12:132397525:G:C	41	97.6	0.88	0.317
12:132397539:C:T	48	95.8	0.71	0.0285
12:132397682:C:A	49	100	0.82	0.01961
12:132397689:C:T	50	100	0.83	0.03631
12:132397742:G:A	43	93	0.89	0.3175
12:132397927:T:C	46	95.7	0.96	0.3215
12:132397937:T:G	44	100	0.81	0.02033
12:132398005:C:T	50	98	0.95	0.3224
12:132398073:G:A	50	96	0.96	0.3223
12:132398271:G:A	50	98	0.96	0.4853
12:132398566:C:A	50	100	0.96	0.3212
12:132398603:G:A	50	100	0.68	0.01924
12:132398728:C:T	50	98	0.97	0.4907
12:132398739:G:A	50	98	0.96	0.01997
12:132398892:G:A	50	100	0.97	0.03177
12:132399131:A:G	50	100	0.93	0.08261
12:132399779:T:C	50	100	0.76	0.01362
12:132400803:G:C	42	95.2	0.89	0.4851
12:132400868:C:G	50	100	0.93	0.03794
12:132401886:A:G	50	100	0.88	0.0512
12:132402373:A:G	50	100	0.92	0.1029
12:132402674:A:G	50	100	0.91	0.08315
12:132402879:G:A	50	100	0.96	0.0423
12:132402892:A:G	50	100	0.97	0.0541
12:132403204:G:A	50	100	0.75	0.04085
12:132403413:G:A	50	100	0.97	0.3949
12:132403695:C:T	50	98	0.96	0.04593
12:132403939:G:A	50	100	0.94	0.1803
12:132403962:G:A	50	100	0.94	0.09786
12:132403985:G:A	50	100	0.98	0.04593
12:132404078:C:G	50	100	0.91	0.1454
12:132404517:A:G	50	100	0.97	0.2682
12:132404765:C:T	50	100	0.89	0.138
12:132404788:G:A	50	100	0.94	0.4067
12:132404906:G:A	50	100	0.89	0.1374
12:132404985:A:G	49	85.7	0.93	0.4699
12:132405003:G:C	50	96	0.96	0.287
12:132405478:C:G	50	100	0.97	0.289
12:132405528:A:G	50	100	0.95	0.4067
12:132405618:G:A	50	100	0.97	0.2912
12:132406007:C:A	50	100	0.98	0.04575
12:132406180:G:T	50	100	0.88	0.07407
12:132406234:G:A	50	96	0.88	0.1796
12:132406238:C:T	50	96	0.87	0.1799
12:132406241:C:T	49	98	0.87	0.179
12:132406656:C:A	48	100	0.91	0.124
12:132406886:G:A	50	100	0.69	0.02215
12:132406896:G:C	50	100	0.96	0.3054
12:132407139:C:A	50	100	0.73	0.02251
12:132407153:C:T	50	100	0.94	0.3771
12:132407167:G:A	50	100	0.84	0.03758
12:132407214:A:G	50	96	0.9	0.3459
12:132407360:T:C	49	100	0.97	0.3072
12:132407488:C:T	50	100	0.69	0.02633
12:132407516:G:A	50	96	0.94	0.2622
12:132407582:C:T	50	100	0.8	0.02433
12:132407628:G:T	50	100	0.97	0.0325
12:132407757:G:A	50	100	0.94	0.01561
12:132407973:T:C	50	98	0.97	0.439
12:132408107:T:C	50	96	0.96	0.4395
12:132408139:A:T	50	98	0.96	0.4399
12:132408141:A:G	50	98	0.96	0.4394
12:132408178:A:C	50	94	0.94	0.3125
12:132408268:T:C	50	98	0.97	0.4395
12:132408288:C:T	50	100	0.84	0.01761
12:132408289:G:A	50	100	0.93	0.0325
12:132408380:G:C	50	100	0.86	0.02052
12:132408556:T:C	50	100	0.97	0.4375
12:132408581:T:C	50	98	0.97	0.4372
12:132408651:G:C	50	100	0.9	0.1333
12:132408781:A:G	50	98	0.96	0.4317
12:132408793:G:A	50	98	0.94	0.2268
12:132408886:A:G	50	98	0.93	0.4653
12:132408947:C:T	50	100	0.97	0.4415
12:132408964:C:T	50	98	0.97	0.4441
12:132409125:A:G	50	100	0.97	0.4381
12:132409150:G:A	50	100	0.95	0.4833
12:132409288:G:A	50	98	0.91	0.2035
12:132409618:C:T	50	100	0.92	0.1937
12:132410141:C:T	50	100	0.79	0.03214
12:132410336:A:G	50	92	0.64	0.01852
12:132410422:C:T	50	100	0.91	0.04575
12:132410444:G:A	50	90	0.84	0.1391
12:132410571:G:A	50	96	0.81	0.04248
12:132410645:A:G	50	100	0.71	0.07589
12:132410885:A:C	50	88	0.84	0.2692
12:132411262:T:C	47	83	0.69	0.215
12:132411363:A:C	36	75	0.64	0.1823
12:132411523:C:A	46	93.5	0.76	0.2398
12:132411617:C:T	48	100	0.86	0.02687
12:132411639:C:A	49	91.8	0.86	0.04557
12:132411640:C:A	49	91.8	0.83	0.04829
12:132411643:C:A	49	87.8	0.86	0.441
12:132411652:A:C	49	89.8	0.86	0.4564
12:132411655:G:C	49	87.8	0.87	0.4484
12:132411656:G:C	49	85.7	0.87	0.4443
12:132411658:T:A	49	85.7	0.86	0.4523
12:132411929:T:C	50	96	0.85	0.2487
12:132412047:A:T	50	100	0.92	0.3649
12:132412085:C:T	50	98	0.75	0.01906
12:132413743:G:T	39	97.4	0.93	0.3655
12:132413842:C:T	50	100	0.81	0.02288
12:132413874:G:A	50	98	0.96	0.3669
12:132413875:C:T	50	96	0.77	0.03595
12:132413895:A:G	50	98	0.96	0.3656
12:132414111:G:A	50	100	0.95	0.3631
12:132414137:G:C	49	98	0.97	0.3662
12:132414248:C:T	50	98	0.97	0.3597
12:132414359:G:A	50	98	0.98	0.3682
12:132414401:G:A	50	98	0.98	0.3684
12:132414550:G:A	50	100	0.99	0.04593
12:132414831:C:A	50	94	0.92	0.1739
12:132414837:G:A	50	94	0.92	0.1737
12:132414855:G:C	50	100	0.98	0.2489
12:132414997:T:C	50	100	0.98	0.2358
12:132415171:G:C	50	100	0.98	0.05882
12:132415247:G:A	50	100	0.98	0.309
12:132415328:G:A	50	100	0.89	0.02451
12:132415371:G:A	50	100	0.99	0.04593
12:132415480:T:C	50	100	0.97	0.2362
12:132415541:C:G	50	100	0.83	0.03395
12:132415758:G:A	50	100	0.99	0.01307
12:132415814:T:C	50	100	0.78	0.01126
12:132416359:G:A	50	100	0.96	0.05011
12:132416459:G:C	50	100	0.99	0.06318
12:132416513:T:C	50	100	0.99	0.06318
12:132416853:G:T	50	98	0.99	0.05864
12:132417167:G:A	50	100	0.98	0.05628
12:132417236:C:T	50	98	0.98	0.06028
12:132417315:A:G	50	98	0.92	0.3154
12:132417432:C:T	49	100	0.82	0.01162
12:132417455:A:G	50	100	0.99	0.05683
12:132417760:G:A	50	100	0.98	0.0561
12:132418204:C:T	50	100	0.98	0.1948
12:132418225:T:C	50	100	0.98	0.2513
12:132418367:C:T	50	98	0.98	0.1098
12:132418422:C:T	50	98	0.9	0.01543
12:132418453:T:C	50	96	0.98	0.1097
12:132419198:T:C	50	100	0.98	0.2516
12:132419255:C:T	50	100	0.98	0.04975
12:132419301:G:A	50	100	0.94	0.09949
12:132419640:C:T	50	100	0.96	0.09132
12:132419759:G:A	50	98	0.93	0.2081
12:132419885:A:G	50	100	0.98	0.1954
12:132420296:G:A	50	100	0.99	0.0472
12:132421200:T:G	50	100	0.97	0.3676
12:132421365:A:T	50	100	0.99	0.2482
12:132421474:G:A	50	98	0.99	0.04648
12:132421665:C:T	50	98	0.97	0.1957
12:132421802:G:A	50	100	0.98	0.4099
12:132422041:T:C	50	98	0.98	0.04648
12:132422403:C:T	50	98	0.98	0.376
12:132422612:T:C	50	100	0.99	0.2358
12:132422846:T:C	50	100	0.94	0.02651
12:132423324:C:A	50	96	0.98	0.195
12:132423523:G:C	50	100	0.98	0.02651
12:132423537:G:C	50	94	0.95	0.4755
12:132423595:G:A	50	98	0.98	0.09168
12:132423617:T:C	50	96	0.93	0.1972
12:132424008:A:G	50	98	0.98	0.2752
12:132424408:C:T	50	100	0.96	0.3252
12:132424418:T:C	50	100	0.94	0.2146
12:132424421:T:C	50	96	0.96	0.07317
12:132424642:C:T	50	98	0.86	0.08315
12:132424778:G:T	50	100	0.97	0.01797
12:132424882:G:C	50	100	0.98	0.3943
12:132424915:G:C	50	100	0.98	0.1215
12:132425257:A:G	50	98	0.97	0.1371
12:132425360:C:T	50	100	0.97	0.04176
12:132425361:A:G	50	96	0.95	0.3155
12:132425371:A:G	50	100	0.91	0.09405
12:132425396:C:G	50	98	0.94	0.1284
12:132425479:G:A	50	96	0.92	0.3155
12:132425508:T:C	50	98	0.91	0.2427
12:132425548:G:A	50	98	0.95	0.3241
12:132425747:G:A	50	92	0.93	0.4651
12:132426007:C:T	49	98	0.95	0.1198
12:132426033:G:A	50	100	0.94	0.01071
12:132426125:G:A	50	100	0.91	0.03395
12:132426137:G:A	50	100	0.82	0.01271
12:132426208:A:G	50	98	0.97	0.4784
12:132426458:C:T	50	100	0.97	0.07553
12:132426465:T:C	50	98	0.97	0.2447
12:132426710:G:A	50	100	0.99	0.02651
12:132426719:T:C	50	100	1	0.1162
12:132426832:A:G	50	98	0.97	0.4326
12:132427024:T:C	50	100	1	0.1164
12:132427156:C:A	50	98	0.97	0.4368
12:132427166:C:G	50	98	0.97	0.4321
12:132427187:C:T	50	100	0.94	0.1051
12:132427194:T:C	50	100	0.95	0.07571
12:132427209:A:T	50	100	0.94	0.03395
12:132427238:A:G	50	100	0.97	0.4375
12:132427289:G:A	49	81.6	0.69	0.161
12:132427668:G:A	50	98	0.6	0.0167
12:132427669:A:G	50	100	0.98	0.4372
12:132427692:A:G	50	100	0.98	0.4372
12:132427703:G:A	50	100	0.98	0.3724
12:132427821:C:T	50	100	0.98	0.4584
12:132427895:G:A	50	100	0.96	0.02124
12:132427931:C:T	50	100	0.94	0.02633
12:132427932:G:A	50	100	0.98	0.4326
12:132427988:C:T	50	100	0.98	0.441
12:132428014:G:T	50	100	0.93	0.02614
12:132428038:C:T	50	100	0.99	0.4633
12:132428052:G:A	50	100	0.99	0.4633
12:132428077:T:C	50	100	0.76	0.01416
12:132428205:G:A	50	100	0.97	0.02124
12:132428516:A:C	50	100	0.98	0.4328
12:132428732:G:A	50	100	0.99	0.392
12:132428815:C:T	50	100	0.97	0.0532
12:132429108:T:C	50	98	0.98	0.3226
12:132429132:G:C	50	100	1	0.05955
12:132429220:G:A	50	98	0.98	0.144
12:132429570:G:T	50	98	1	0.3934
12:132429595:G:A	49	98	1	0.3932
12:132429644:T:G	50	98	1	0.3934
12:132429729:G:A	50	98	0.74	0.01688
12:132429744:C:G	50	98	0.99	0.3916
12:132430053:A:C	50	98	0.99	0.3938
12:132430135:G:C	50	98	0.98	0.08642
12:132430331:G:A	50	98	0.99	0.02487
12:132430372:T:G	50	100	0.99	0.02469
12:132430467:A:G	50	98	0.99	0.3927
12:132430564:G:C	50	100	0.95	0.02633
12:132430592:G:A	50	100	0.95	0.02633
12:132430607:A:G	50	98	0.99	0.4192
12:132430608:G:A	50	98	0.99	0.419
12:132430609:C:T	50	96	0.98	0.3624
12:132430619:C:T	50	98	0.98	0.08588
12:132430621:G:A	50	98	0.99	0.4192
12:132430649:T:A	50	98	0.99	0.4192
12:132430675:G:A	50	98	0.99	0.4457
12:132430742:A:G	50	100	0.93	0.03704
12:132430921:A:C	50	100	0.84	0.01144
12:132430955:A:G	50	100	0.95	0.4523
12:132431006:G:A	50	98	0.95	0.4782
12:132431194:A:G	50	98	0.96	0.1218
12:132431204:G:A	50	100	0.99	0.47
12:132431226:C:T	50	100	0.99	0.1451
12:132431287:T:C	50	100	0.99	0.4528
12:132431325:C:T	50	100	1	0.02124
12:132431823:C:T	50	98	0.99	0.2191
12:132431923:G:A	50	100	0.96	0.0541
12:132431961:G:C	50	100	0.9	0.02814
12:132431962:C:T	50	98	1	0.02142
12:132431973:C:A	50	100	0.98	0.4149
12:132432187:G:A	50	98	0.98	0.2907
12:132432218:A:T	49	100	0.98	0.415
12:132432295:G:C	50	98	0.99	0.219
12:132432383:C:T	50	100	1	0.02124
12:132432423:T:C	50	96	0.7	0.04466
12:132432615:G:A	50	100	0.99	0.1285
12:132432636:C:T	50	98	0.98	0.4987
12:132432973:G:A	50	98	0.99	0.2188
12:132433067:C:T	50	100	0.96	0.04739
12:132433269:C:T	50	100	0.95	0.0541
12:132433270:A:G	50	98	0.98	0.2502
12:132433293:C:T	50	98	0.98	0.08588
12:132433305:T:C	50	100	0.98	0.04938
12:132433334:C:T	50	98	0.98	0.4221
12:132433409:C:G	50	98	0.98	0.08569
12:132433656:G:A	50	100	0.97	0.02977
12:132433798:G:A	49	100	0.97	0.02977
12:132433925:C:T	50	100	0.99	0.1565
12:132434067:T:C	50	100	0.98	0.3157
12:132434082:A:G	50	98	0.99	0.3339
12:132434125:G:A	50	98	1	0.08533
12:132434137:G:T	50	100	1	0.02106
12:132434153:A:G	50	98	0.98	0.1609
12:132434157:C:T	50	98	1	0.1064
12:132434164:C:G	50	98	1	0.1066
12:132434303:G:A	50	98	1	0.08533
12:132434342:C:T	50	100	0.95	0.0463
12:132434456:G:A	50	98	0.73	0.04412
12:132434661:C:G	50	100	0.91	0.02596
12:132434666:A:C	50	100	0.89	0.03032
12:132434900:T:C	50	98	0.96	0.4493
12:132435349:C:T	50	96	0.95	0.4477
12:132435371:G:A	50	98	0.96	0.4003
12:132435494:C:T	50	100	0.97	0.03123
12:132435728:A:G	50	88	0.82	0.1865
12:132435930:T:C	50	94	0.72	0.1137
12:132436313:T:C	49	95.9	0.84	0.08624
12:132436412:G:A	50	100	0.87	0.03123
12:132436426:C:A	50	100	0.98	0.02687
12:132436559:T:G	48	97.9	0.94	0.3164
12:132436816:C:T	45	100	0.88	0.01489
12:132436852:T:C	50	90	0.94	0.3537
12:132437014:C:T	50	100	0.97	0.01961
12:132437050:G:A	50	100	0.99	0.2456
12:132437074:G:C	50	98	1	0.08533
12:132437208:G:A	50	100	0.89	0.0374
12:132437233:G:A	50	100	0.98	0.3119
12:132437322:G:C	50	100	0.98	0.02905
12:132437480:G:A	50	98	0.98	0.08551
12:132437900:G:A	50	98	0.98	0.3962
12:132438006:C:T	50	100	0.94	0.02723
12:132438056:A:C	48	100	0.98	0.02487
12:132438100:T:C	49	98	0.95	0.4504
12:132438132:A:G	49	95.9	0.95	0.4887
12:132438379:G:A	49	98	0.98	0.08515
12:132438452:C:T	50	98	0.97	0.1556
12:132438549:G:C	50	100	0.94	0.03558
12:132438677:G:A	50	100	0.99	0.02741
12:132438841:C:T	50	100	0.98	0.05229
12:132438881:G:A	50	100	0.98	0.2821
12:132438885:A:G	49	100	0.98	0.2827
12:132438905:G:A	50	100	0.96	0.0187
12:132438964:G:A	50	100	0.96	0.0276
12:132438995:G:A	50	100	0.99	0.02741
12:132439013:C:T	50	100	0.94	0.03486
12:132439068:G:T	50	98	0.98	0.08551
12:132439238:C:T	50	96	0.95	0.3016
12:132439483:G:A	50	98	0.98	0.08569
12:132439514:C:T	50	100	0.97	0.01652
12:132439573:C:T	50	100	0.99	0.02741
12:132439598:T:C	50	98	0.98	0.1202
12:132440155:G:A	50	100	0.93	0.03522
12:132440746:G:C	50	100	0.97	0.3306
12:132440762:C:T	50	100	0.98	0.02796
12:132440882:C:T	50	98	0.98	0.08551
12:132441008:T:C	50	98	0.97	0.3312
12:132441165:C:T	50	100	0.89	0.08733
12:132441178:C:T	50	98	0.92	0.07534
12:132441267:C:A	50	98	0.98	0.08551
12:132441464:G:A	50	100	0.97	0.2959
12:132441623:A:C	50	98	0.96	0.3297
12:132441631:G:A	50	98	0.97	0.08551
12:132441633:G:A	50	100	0.92	0.02614
12:132441696:G:A	50	98	0.97	0.2948
12:132441699:C:T	50	100	0.88	0.063
12:132441742:C:T	50	100	0.92	0.02614
12:132441765:G:A	50	98	0.96	0.3295
12:132441797:G:A	50	100	0.93	0.0354
12:132442010:G:A	50	100	0.92	0.02741
12:132442096:C:T	50	98	0.96	0.291
12:132442150:G:A	50	100	0.89	0.07898
12:132442285:G:A	50	100	0.96	0.01634
12:132442384:G:A	50	98	0.96	0.2952
12:132442478:C:T	50	100	0.92	0.01779
12:132442639:G:C	50	100	0.93	0.03558
12:132442888:C:T	50	100	0.95	0.1008
12:132442998:G:A	50	96	0.85	0.2972
12:132443036:T:G	50	100	0.82	0.03105
12:132443301:G:A	50	100	0.8	0.01816
12:132443378:A:C	50	86	0.78	0.3486
12:132443654:T:C	50	80	0.63	0.4978
12:132443753:T:C	50	84	0.67	0.39
12:132443961:A:G	50	96	0.83	0.2237
12:132444046:C:G	50	100	0.92	0.01307
12:132444097:G:A	49	98	0.84	0.2171
12:132444156:C:T	50	96	0.88	0.04702
12:132444214:G:A	50	100	0.93	0.3459
12:132444386:G:A	50	100	0.95	0.4486
12:132444411:G:A	50	100	0.95	0.1215
12:132444571:A:G	50	100	0.96	0.3575
12:132444613:G:A	50	100	0.9	0.01489
12:132444633:C:T	50	100	0.98	0.09949
12:132444658:G:A	50	100	0.78	0.01652
12:132444744:A:G	50	100	0.96	0.427
12:132444807:C:T	50	100	0.94	0.07426
12:132444923:G:A	50	100	0.9	0.01489
12:132445048:G:A	50	100	0.98	0.2925
12:132445234:C:T	50	98	0.97	0.2923
12:132445239:C:G	50	100	0.96	0.1215
12:132445426:G:C	50	100	0.92	0.01398
12:132445449:C:T	49	100	0.96	0.1151
12:132445831:C:G	50	100	0.95	0.04829
12:132445874:A:C	50	100	0.97	0.2827
12:132445900:G:C	50	100	0.97	0.09459
12:132446034:G:T	50	100	0.89	0.03159
12:132446116:G:A	50	100	0.89	0.04375
12:132446231:A:C	45	100	0.96	0.1151
12:132446240:T:C	46	100	0.95	0.2017
12:132446282:C:A	47	100	0.96	0.1151
12:132446397:A:G	50	98	0.96	0.4851
12:132447054:A:G	50	98	0.97	0.4916
12:132447547:C:T	50	100	0.97	0.3847
12:132447559:G:A	50	100	0.97	0.3847
12:132447596:T:G	50	100	0.98	0.4125
12:132447835:G:A	50	100	0.9	0.04503
12:132447918:A:G	50	96	0.98	0.4121
12:132448087:C:T	50	100	0.92	0.01525
12:132448089:C:G	50	100	0.97	0.2974
12:132448178:C:T	50	100	0.98	0.4909
12:132448218:G:C	50	100	0.98	0.4121
12:132448342:G:A	50	100	0.94	0.04793
12:132448469:C:T	50	100	0.92	0.01561
12:132448470:G:A	50	100	0.94	0.04775
12:132448637:C:T	50	100	0.93	0.04012
12:132448867:T:C	50	100	0.94	0.4021
12:132448980:T:C	50	100	0.86	0.04267
12:132449062:A:T	50	98	0.76	0.01017
12:132449071:A:G	49	98	0.9	0.03994
12:132449121:T:G	49	100	0.85	0.04684
12:132449320:G:A	50	100	0.92	0.01416
12:132449323:T:C	50	98	0.95	0.4693
12:132449560:A:G	50	98	0.97	0.4515
12:132449592:A:C	50	100	0.87	0.01888
12:132449718:C:T	50	98	0.94	0.484
12:132449843:C:T	50	96	0.97	0.4508
12:132449974:C:T	50	96	0.91	0.3874
12:132451031:T:C	50	98	0.96	0.3246
12:132451163:G:C	50	98	0.96	0.4317
12:132451200:T:C	50	98	0.96	0.4365
12:132451425:G:A	50	94	0.95	0.2812
12:132451427:G:A	50	94	0.96	0.4317
12:132451441:G:A	50	100	0.94	0.08515
12:132451572:G:A	49	98	0.94	0.4281
12:132451739:C:T	50	100	0.94	0.1049
12:132451844:C:G	50	98	0.93	0.2369
12:132451927:C:T	50	98	0.76	0.02397
12:132452035:C:G	50	100	0.9	0.06373
12:132452086:G:A	50	96	0.74	0.01743
12:132452521:C:T	50	96	0.85	0.2743
12:132452793:C:T	50	100	0.87	0.08297
12:132452805:G:A	50	100	0.86	0.04357
12:132452909:G:A	50	96	0.84	0.2111
12:132453744:G:A	50	94	0.88	0.4869
12:132453773:G:A	50	98	0.89	0.08642
12:132454118:A:G	50	100	0.93	0.2687
12:132454282:C:G	50	92	0.85	0.209
12:132454575:A:G	49	95.9	0.87	0.3092
12:132454925:C:A	50	100	0.92	0.2785
12:132454931:G:A	50	100	0.95	0.08805
12:132454935:G:A	50	100	0.93	0.2752
12:132455312:A:G	50	100	0.95	0.2763
12:132455475:G:A	50	100	0.9	0.01852
12:132455524:T:C	50	98	0.95	0.2858
12:132455598:C:T	50	100	0.86	0.03722
12:132455657:C:T	50	100	0.94	0.2785
12:132455825:T:C	50	100	0.9	0.05447
12:132455842:A:T	50	100	0.94	0.08733
12:132456114:T:C	48	100	0.94	0.2789
12:132456221:G:C	49	98	0.95	0.3448
12:132456224:C:T	50	96	0.82	0.04503
12:132456255:G:A	50	98	0.87	0.03159
12:132456289:G:A	50	98	0.95	0.3444
12:132456836:C:A	50	100	0.75	0.06137
12:132457120:T:G	50	98	0.9	0.2195
12:132457195:G:A	49	100	0.84	0.01017
12:132457306:C:T	50	98	0.85	0.03141
12:132457464:C:T	47	95.7	0.92	0.3649
12:132457658:G:A	50	98	0.89	0.08479
12:132458110:T:C	50	92	0.87	0.2756
12:132458112:G:A	50	100	0.92	0.08588
12:132458113:G:A	50	100	0.92	0.08606
12:132458134:C:T	50	92	0.9	0.4336
12:132458488:G:A	50	98	0.94	0.08588
12:132458526:C:T	50	100	0.9	0.03105
12:132459238:G:A	50	100	0.73	0.02197
12:132459613:G:A	50	96	0.9	0.2393
12:132459846:G:A	50	98	0.8	0.01634
12:132460084:C:T	50	96	0.92	0.1471
12:132460085:A:G	50	98	0.93	0.132
12:132460144:G:C	50	98	0.92	0.1344
12:132460191:A:G	50	98	0.74	0.08315
12:132460195:A:G	50	96	0.78	0.0817
12:132460207:A:G	50	94	0.75	0.08261
12:132460228:C:G	50	98	0.94	0.1353
12:132460235:C:T	50	98	0.86	0.02487
12:132460270:T:C	50	100	0.84	0.01289
12:132460277:C:T	50	100	0.93	0.1883
12:132460283:G:A	50	98	0.89	0.05592
12:132460407:T:C	50	98	0.93	0.1351
12:132460505:G:A	50	98	0.96	0.1817
12:132460553:G:A	50	92	0.93	0.3562
12:132460908:G:T	50	98	0.93	0.04139
12:132461043:G:A	50	98	0.96	0.2513
12:132461460:T:G	50	100	0.66	0.02669
12:132461491:T:C	50	100	0.96	0.1843
12:132461496:G:C	50	94	0.91	0.406
12:132461620:G:C	50	100	0.95	0.06663
12:132461651:C:T	50	96	0.95	0.05882
12:132461774:G:A	50	98	0.94	0.06064
12:132461897:C:G	50	100	0.95	0.1837
12:132462024:G:A	50	96	0.95	0.3626
12:132462124:G:A	50	94	0.92	0.2591
12:132462230:C:G	50	96	0.84	0.0581
12:132462521:G:C	50	98	0.86	0.01707
12:132462921:G:A	50	98	0.87	0.02015
12:132463696:C:G	50	88	0.75	0.0768
12:132463818:C:T	49	93.9	0.81	0.09423
12:132463977:C:T	50	98	0.77	0.04539
12:132464415:T:C	44	90.9	0.79	0.06318
12:132464424:C:T	41	92.7	0.78	0.01797
12:132464427:C:T	41	97.6	0.64	0.01797
12:132464483:G:A	48	85.4	0.63	0.06173
12:132464484:T:C	50	92	0.65	0.05755
12:132464704:C:T	50	98	0.89	0.01489
12:132464863:T:G	50	98	0.88	0.1178
12:132464972:T:C	50	92	0.87	0.3277
12:132464976:G:A	50	96	0.84	0.02033
12:132464980:A:T	50	90	0.88	0.2996
12:132465032:G:A	50	96	0.94	0.2585
12:132465177:A:G	50	94	0.91	0.1017
12:132465293:T:C	48	97.9	0.82	0.0118
12:132465312:A:G	48	100	0.92	0.0748
12:132465375:A:G	50	98	0.85	0.04993
12:132465970:C:T	50	98	0.84	0.04557
12:132466060:G:A	50	98	0.7	0.03486
12:132466447:G:A	48	100	0.95	0.2772
12:132466491:C:T	48	100	0.93	0.06536
12:132466535:G:A	49	95.9	0.96	0.2605
12:132466642:C:T	48	97.9	0.9	0.06554
12:132466659:A:G	47	100	0.9	0.01416
12:132466953:C:T	50	100	0.87	0.03195
12:132467586:G:A	50	98	0.88	0.2024
12:132467975:G:A	50	98	0.9	0.1823
12:132468020:T:C	50	100	0.98	0.01162
12:132468289:G:A	50	100	0.68	0.01271
12:132468328:C:T	49	100	0.95	0.2587
12:132468446:C:T	50	100	0.67	0.01271
12:132468591:C:G	50	100	0.97	0.0118
12:132468594:C:A	50	98	0.82	0.04648
12:132468878:A:T	50	100	0.8	0.01144
12:132468931:T:C	50	92	0.85	0.2676
12:132469023:G:A	50	96	0.87	0.189
12:132469058:T:C	50	98	0.88	0.2082
12:132469359:G:A	50	100	0.87	0.0118
12:132469613:G:A	50	90	0.81	0.2843
12:132469653:C:A	48	83.3	0.72	0.1993
12:132469659:G:T	47	87.2	0.74	0.1752
12:132469943:A:C	50	84	0.77	0.2531
12:132469949:G:A	50	86	0.76	0.199
12:132470258:T:G	50	82	0.68	0.394
12:132470651:C:A	50	98	0.64	0.01271
12:132470979:C:T	33	90.9	0.64	0.14
12:132470985:C:T	42	97.6	0.61	0.1176
12:132471079:G:C	47	95.7	0.67	0.1
12:132471107:A:G	50	100	0.88	0.01344
12:132471159:T:C	50	98	0.92	0.01888
12:132471314:C:G	50	88	0.86	0.2672
12:132471393:A:G	50	86	0.85	0.2662
12:132471467:C:T	50	100	0.84	0.03123
12:132472009:G:C	50	98	0.84	0.04611
12:132472014:G:A	50	100	0.84	0.05156
12:132472218:G:A	50	100	0.83	0.01434
12:132472507:G:A	50	88	0.84	0.4381
12:132474266:G:C	50	98	0.88	0.03304
12:132474624:T:C	39	76.9	0.63	0.1585
12:132475449:A:G	50	100	0.93	0.01688
12:132475671:G:T	50	100	0.95	0.05265
12:132475863:G:A	50	100	0.96	0.05283
12:132476176:C:T	48	91.7	0.93	0.4392
12:132476178:G:A	50	100	0.88	0.1937
12:132476346:G:A	49	89.8	0.92	0.4579
12:132476443:G:A	50	96	0.91	0.1505
12:132476455:G:A	50	100	0.94	0.01634
12:132476456:T:C	50	94	0.96	0.2106
12:132476701:G:A	50	100	0.93	0.01888
12:132477017:T:C	50	96	0.97	0.209
12:132477600:G:C	48	100	0.89	0.01107
12:132478023:A:G	50	96	0.96	0.4457
12:132478070:T:C	50	94	0.95	0.4205
12:132478606:T:G	50	100	0.97	0.4599
12:132478812:G:T	50	98	0.95	0.1614
12:132478940:C:T	50	100	0.93	0.03395
12:132479205:G:A	50	100	0.97	0.461
12:132479350:G:A	50	100	0.99	0.03105
12:132479573:G:A	50	100	0.95	0.01434
12:132479849:C:T	50	100	0.95	0.05882
12:132479984:T:C	50	98	0.98	0.2524
12:132480019:G:A	49	100	0.99	0.03522
12:132480518:C:T	50	98	0.9	0.03322
12:132480706:A:G	50	98	0.98	0.4987
12:132480816:A:C	50	94	0.98	0.2355
12:132480954:T:C	50	98	0.98	0.4844
12:132481377:A:G	50	98	0.98	0.4844
12:132481480:G:A	50	98	0.99	0.496
12:132481571:G:A	50	100	0.98	0.2464
12:132481669:T:C	50	100	0.88	0.01289
12:132481702:T:G	50	100	0.97	0.2081
12:132481942:T:C	50	100	0.99	0.01471
12:132481998:G:A	50	100	0.97	0.03631
12:132482010:C:T	50	98	0.96	0.2075
12:132482097:C:G	50	100	0.98	0.01688
12:132482467:G:A	50	100	0.97	0.01053
12:132482559:G:T	50	100	0.98	0.03613
12:132482674:G:T	50	98	0.9	0.01543
12:132482842:T:A	50	100	0.99	0.05937
12:132483084:C:T	50	100	0.98	0.03613
12:132483313:A:G	50	98	1	0.2567
12:132483493:C:A	50	98	0.93	0.4588
12:132483853:G:A	50	100	0.99	0.05901
12:132483857:G:A	50	100	0.97	0.01961
12:132483963:G:A	50	100	0.98	0.1609
12:132484085:G:T	50	100	0.98	0.04575
12:132484134:C:T	49	100	0.97	0.01961
12:132484339:G:A	44	97.7	0.95	0.4887
12:132484397:G:T	47	95.7	0.93	0.2696
12:132484414:C:T	49	100	0.92	0.01307
12:132484425:A:G	48	100	0.96	0.02542
12:132484495:G:A	50	100	0.98	0.1418
12:132484570:G:A	50	100	0.74	0.02887
12:132485339:A:G	50	92	0.89	0.142
12:132485527:A:T	50	100	0.99	0.01489
12:132485627:C:T	50	100	1	0.02433
12:132485881:G:A	50	98	0.99	0.3789
12:132486366:C:T	50	100	0.94	0.07244
12:132486520:T:C	50	98	0.98	0.1892
12:132486636:A:G	50	98	0.98	0.1892
12:132487075:G:A	50	100	0.99	0.1901
12:132487182:G:A	50	100	0.98	0.2749
12:132487289:G:A	50	100	1	0.02433
12:132487908:C:T	50	100	1	0.0581
12:132488213:T:A	50	100	0.99	0.1899
12:132488242:C:G	50	100	0.9	0.01053
12:132488642:T:C	50	100	1	0.2603
12:132488729:A:C	50	100	1	0.1866
12:132489125:A:C	50	100	1	0.1837
12:132489126:G:A	50	96	0.97	0.2101
12:132489246:A:G	50	100	0.99	0.07008
12:132489537:G:C	50	98	0.94	0.1282
12:132489806:C:A	50	98	0.99	0.1618
12:132490127:G:C	49	100	0.82	0.0118
12:132490757:A:G	43	95.3	1	0.1837
12:132490887:G:A	50	100	1	0.4473
12:132491123:A:G	50	100	1	0.01107
12:132491218:G:C	50	100	1	0.01107
12:132491393:C:T	50	100	1	0.2545
12:132491403:G:A	50	100	1	0.4423
12:132491898:G:A	50	100	0.99	0.159
12:132492123:C:T	50	100	0.99	0.1463
12:132492234:C:T	50	100	1	0.2585
12:132492548:G:A	50	100	1	0.1594
12:132492553:G:T	50	100	1	0.2587
12:132493035:A:G	50	98	0.93	0.07534
12:132493112:G:A	50	100	0.99	0.2237
12:132493147:A:G	50	100	0.99	0.1801
12:132493308:G:A	50	100	1	0.05792
12:132493479:A:G	50	100	0.99	0.1803
12:132493708:C:T	50	100	1	0.2239
12:132493812:C:T	50	100	0.99	0.2511
12:132495033:A:G	50	100	0.79	0.05864
12:132495175:G:A	50	100	0.98	0.05683
12:132495744:T:G	50	94	0.82	0.1275
12:132495777:C:G	50	96	0.93	0.3373
12:132495874:G:C	50	100	0.98	0.498
12:132496181:C:T	50	96	0.98	0.1658
12:132496350:G:C	50	100	0.89	0.01489
12:132496480:G:C	50	100	0.99	0.2495
12:132496525:T:C	50	98	0.99	0.1816
12:132496619:G:A	50	98	0.99	0.05465
12:132496815:C:T	50	86	0.98	0.2663
12:132497037:C:T	50	100	1	0.05846
12:132497066:C:T	50	100	0.98	0.3121
12:132497444:G:A	50	100	0.99	0.05846
12:132497763:G:C	50	100	1	0.2482
12:132498144:A:G	50	100	0.99	0.1837
12:132498149:A:G	50	100	0.99	0.1836
12:132498245:T:G	50	100	0.95	0.02433
12:132498246:C:G	50	100	0.99	0.1836
12:132498645:C:T	50	100	0.95	0.0236
12:132498937:C:T	50	100	1	0.2544
12:132499202:G:A	50	100	0.82	0.01216
12:132499460:G:A	50	100	0.98	0.1836
12:132499591:G:A	50	100	0.63	0.01816
12:132499834:A:G	50	100	1	0.01126
12:132499853:C:A	50	100	1	0.254
12:132499977:A:C	50	100	0.95	0.01634
12:132500060:G:A	50	100	0.99	0.2475
12:132500214:G:A	50	100	1	0.01126
12:132500370:G:A	50	100	0.97	0.01035
12:132501532:G:A	50	100	0.99	0.2582
12:132501613:G:A	50	100	1	0.01126
12:132502128:G:A	50	100	1	0.01126
12:132502611:C:T	50	100	0.89	0.01325
12:132503401:G:A	50	100	1	0.1367
12:132503860:C:T	50	100	0.99	0.1988
12:132503863:A:T	50	100	1	0.1603
12:132504286:C:T	50	100	1	0.01616
12:132504686:G:A	50	100	0.97	0.01053
12:132505050:C:T	50	100	1	0.1363
12:132505309:C:T	50	100	0.99	0.2667
12:132506200:G:C	50	100	0.98	0.01216
12:132506429:G:A	50	100	1	0.01144
12:132506535:A:G	50	100	0.98	0.01507
12:132507125:G:A	50	100	0.98	0.0285
12:132507136:G:A	50	98	0.94	0.07625
12:132507190:T:C	50	100	0.75	0.04031
12:132507616:G:T	50	100	1	0.2017
12:132508383:C:T	50	100	1	0.01144
12:132508387:G:A	50	98	0.98	0.2527
12:132511579:G:A	21	85.7	0.91	0.1411
12:132511669:T:C	26	80.8	0.94	0.264
12:132511704:G:T	40	77.5	0.88	0.1747
12:132511784:C:T	44	81.8	0.9	0.3192
12:132512566:G:A	50	100	0.99	0.2545
12:132512696:G:C	50	100	0.96	0.01652
12:132512822:T:C	50	100	0.99	0.1899
12:132512922:G:A	50	100	1	0.05901
12:132513044:G:A	50	98	0.76	0.02487
12:132513486:C:T	50	100	0.92	0.01162
12:132513720:G:A	50	100	1	0.05901
12:132513858:G:A	50	100	0.98	0.02015
12:132514184:G:A	50	100	1	0.01652
12:132514205:A:G	50	100	0.99	0.3847
12:132514353:G:A	50	100	0.8	0.01452
12:132514792:T:C	50	100	1	0.06463
12:132514808:T:C	50	100	1	0.05628
12:132515028:G:A	50	98	0.98	0.2602
12:132515207:C:T	50	100	0.92	0.01652
12:132515283:T:G	50	100	0.99	0.07117
12:132515727:C:T	50	98	0.99	0.2667
12:132516994:C:T	50	100	0.99	0.05628
12:132517023:C:T	50	100	1	0.07407
12:132517525:C:T	50	100	0.96	0.06046
12:132517684:G:A	50	100	0.84	0.03359
12:132518027:G:A	50	100	0.96	0.1732
12:132518281:C:T	50	100	1	0.01162
12:132518451:C:T	50	98	0.99	0.1687
12:132518656:G:A	50	98	0.9	0.01816
12:132519043:G:A	50	98	0.98	0.2645
12:132519324:A:G	50	100	0.98	0.08043
12:132519992:G:A	50	100	1	0.03214
12:132520071:G:A	50	100	1	0.08261
12:132520571:T:C	50	100	0.99	0.201
12:132520812:T:G	50	98	0.99	0.2157
12:132521061:G:T	50	100	1	0.02215
12:132521228:G:T	50	100	1	0.01344
12:132521579:C:G	50	100	1	0.08261
12:132522093:C:T	50	100	0.99	0.4951
12:132523111:G:A	50	100	1	0.0138
12:132523414:G:A	50	100	1	0.01797
12:132523494:G:A	50	100	0.78	0.05211
12:132523824:C:T	50	100	0.98	0.05864
12:132524294:G:A	50	100	1	0.4976
12:132524509:C:T	50	100	1	0.01816
12:132524538:G:A	50	100	0.99	0.187
12:132524585:G:A	50	100	0.82	0.0118
12:132524769:C:T	50	100	0.99	0.2322
12:132525315:G:A	50	100	1	0.01398
12:132525764:C:T	50	100	1	0.0325
12:132525876:G:A	50	100	1	0.4993
12:132526213:G:A	49	100	0.8	0.01816
12:132526677:A:G	50	100	1	0.396
12:132526726:C:T	50	100	0.98	0.1133
12:132527419:G:T	50	100	1	0.3733
12:132527720:T:A	37	94.6	0.98	0.2137
12:132527803:C:T	49	100	0.7	0.01816
12:132527820:G:A	49	100	1	0.3736
12:132527828:G:A	50	98	0.84	0.01852
12:132527875:A:G	49	100	1	0.2106
12:132528149:T:C	50	100	1	0.3962
12:132528702:A:G	50	100	1	0.2104
12:132529015:G:C	50	100	1	0.01053
12:132529177:G:A	50	100	1	0.06354
12:132529266:A:G	50	100	1	0.3962
12:132529504:T:G	50	100	0.93	0.03086
12:132529925:C:T	50	100	1	0.2618
12:132530170:T:A	50	100	1	0.2159
12:132530571:C:T	50	100	0.99	0.01344
12:132530741:G:T	32	96.9	0.99	0.07734
12:132530922:A:G	50	100	1	0.2113
12:132530938:C:T	50	100	1	0.2758
12:132530975:G:A	49	100	0.81	0.01216
12:132531095:G:A	50	98	0.95	0.01107
12:132531159:C:T	49	95.9	0.91	0.01489
12:132531450:G:A	50	100	0.83	0.0138
12:132531575:G:A	50	100	1	0.2618
12:132531638:C:T	50	100	1	0.01434
12:132531757:A:G	50	100	1	0.03304
12:132531969:G:A	50	100	0.96	0.06046
12:132532314:C:A	50	100	1	0.216
12:132532417:A:G	50	100	1	0.216
12:132532508:G:A	50	100	1	0.01434
12:132532629:G:A	50	100	0.74	0.03867
12:132532714:T:C	50	100	1	0.213
12:132533112:C:A	50	100	0.96	0.0167
12:132533176:C:T	50	100	0.97	0.06082
12:132533200:G:C	49	100	0.99	0.3742
12:132533759:A:G	50	100	0.99	0.216
12:132533809:G:A	50	100	0.89	0.0236
12:132535236:G:A	50	100	1	0.01489
12:132535261:C:T	50	100	1	0.01434
12:132535492:G:A	50	100	1	0.3869
12:132535509:C:T	50	100	0.99	0.06282
12:132535799:G:A	50	100	1	0.03286
12:132535857:C:T	50	100	1	0.03286
12:132535886:G:A	50	100	0.99	0.01325
12:132536219:C:T	48	100	0.99	0.0187
12:132536375:T:C	50	100	0.98	0.1456
12:132536664:C:G	50	100	0.72	0.02651
12:132536987:A:G	50	100	0.99	0.2157
12:132537161:G:A	50	100	0.99	0.06046
12:132537258:G:A	50	100	1	0.01035
12:132537412:C:T	49	100	0.99	0.01816
12:132537464:C:T	50	100	1	0.03286
12:132537755:G:A	50	100	0.98	0.01452
12:132537930:C:T	50	100	0.73	0.02179
12:132537931:A:G	50	100	0.93	0.03086
12:132537984:G:A	50	100	0.99	0.06064
12:132538144:G:A	50	100	0.83	0.0305
12:132538162:T:C	50	100	1	0.05755
12:132538254:G:A	50	100	0.99	0.3874
12:132538819:T:C	50	100	0.99	0.2101
12:132539428:C:A	43	97.7	0.98	0.3735
12:132539662:G:A	48	100	0.97	0.01834
12:132540411:G:T	50	100	0.99	0.2623
12:132540903:A:C	50	100	0.99	0.2102
12:132540963:G:A	50	100	0.99	0.03468
12:132541102:A:G	49	100	1	0.01434
12:132541466:G:A	50	100	1	0.01434
12:132541581:C:T	50	100	1	0.03286
12:132541698:G:A	49	100	1	0.01434
12:132541711:C:T	50	100	0.99	0.3736
12:132541723:T:C	50	100	0.99	0.2151
12:132542097:C:A	50	100	0.99	0.303
12:132542189:C:T	50	100	0.82	0.03813
12:132542436:G:A	50	100	0.98	0.06028
12:132542708:A:G	50	100	0.99	0.2104
12:132543240:C:T	50	100	0.99	0.3738
12:132543352:G:A	49	100	1	0.01434
12:132543723:A:G	50	100	0.99	0.2101
12:132544240:G:A	50	100	1	0.03304
12:132544822:A:G	50	98	0.94	0.3631
12:132545311:T:C	50	100	0.99	0.4061
12:132545345:G:A	50	100	0.99	0.1051
12:132545628:C:T	50	100	1	0.03304
12:132547099:G:A	49	100	0.97	0.05501
12:132547206:C:T	50	100	0.98	0.03341
12:132547339:C:T	50	100	0.97	0.2175
12:132547743:T:C	50	98	0.95	0.343
12:132548167:G:A	50	100	0.93	0.06046
12:132548448:A:C	50	100	0.99	0.2182
12:132548471:C:T	50	98	0.78	0.05229
12:132548551:C:G	50	100	0.99	0.3034
12:132548864:G:A	50	94	0.86	0.09931
12:132548889:G:A	50	100	0.99	0.2812
12:132549191:C:T	50	100	0.96	0.03286
12:132549285:C:T	50	96	0.98	0.2533
12:132549787:C:A	50	100	0.98	0.1051
12:132550106:A:G	50	100	0.97	0.2188
12:132550286:C:T	50	100	0.97	0.08152
12:132550499:G:C	50	100	0.96	0.2251
12:132551081:G:A	50	98	0.91	0.2182
12:132551832:T:C	49	100	0.95	0.02887
12:132551859:A:G	49	98	1	0.01761
12:132552819:C:T	49	100	0.99	0.02142
12:132553240:C:G	50	100	1	0.05192
12:132553250:C:T	50	100	0.98	0.3039
12:132553507:G:C	50	98	1	0.01761
12:132553687:G:C	50	100	1	0.03304
12:132553706:C:A	50	100	0.95	0.3068
12:132553901:A:G	50	100	0.98	0.05919
12:132554420:G:C	50	100	0.98	0.07789
12:132554675:G:A	48	100	1	0.03304
12:132555057:G:A	50	100	0.97	0.02469
12:132555322:C:T	42	95.2	0.94	0.3076
12:132555364:G:A	47	91.5	0.75	0.1572
12:132556174:C:G	50	100	0.82	0.01961
12:132556396:C:T	50	100	0.98	0.07861
12:132556397:G:A	50	100	0.98	0.03667
12:132556605:C:T	48	97.9	0.64	0.01253
12:132556863:A:C	46	100	0.86	0.03486
12:132556897:G:A	50	100	0.99	0.02378
12:132557090:T:C	50	100	0.99	0.02578
12:132557220:T:C	50	100	1	0.03359
12:132557222:T:C	50	100	0.99	0.3041
12:132557358:G:A	50	100	0.99	0.02578
12:132557383:C:T	50	100	0.98	0.08315
12:132557935:T:C	50	100	0.94	0.03032
12:132557936:G:A	50	100	0.99	0.3041
12:132558254:C:T	50	100	0.96	0.01761
12:132558443:G:T	50	100	0.92	0.01271
12:132558847:C:G	50	100	0.99	0.3375
12:132559340:G:A	50	100	0.99	0.3046
12:132559492:G:A	50	100	0.99	0.4588
12:132559570:C:T	50	100	0.99	0.4588
12:132560259:G:A	50	100	0.99	0.3095
12:132560274:G:C	50	100	0.98	0.3315
12:132560813:C:T	50	100	0.93	0.303
12:132560814:T:C	50	100	0.99	0.3226
12:132560894:G:C	50	100	0.98	0.4773
12:132560942:C:T	50	100	0.96	0.1151
12:132560966:G:A	50	100	0.98	0.4847
12:132561140:T:C	50	100	0.98	0.01634
12:132561343:C:G	50	100	1	0.03322
12:132561529:T:A	50	98	0.99	0.4773
12:132561590:C:T	50	100	1	0.03304
12:132561724:A:G	50	98	0.99	0.4771
12:132561748:A:G	50	96	0.97	0.4777
12:132561917:A:G	50	98	0.99	0.3446
12:132561971:A:G	50	100	0.96	0.08479
12:132562031:C:G	50	98	0.98	0.0817
12:132562078:T:C	50	98	0.98	0.1245
12:132562106:G:C	50	98	0.98	0.1264
12:132562130:C:G	50	96	0.96	0.1389
12:132562224:A:G	50	94	0.98	0.4784
12:132562468:C:T	50	100	0.68	0.03667
12:132562544:T:C	50	96	0.99	0.3756
12:132562584:C:T	50	98	0.98	0.1017
12:132562633:T:C	50	98	0.98	0.1097
12:132562747:T:C	50	98	0.98	0.1013
12:132562785:A:G	50	94	0.97	0.3529
12:132562792:T:C	50	94	0.97	0.3613
12:132562830:C:T	50	92	0.93	0.2062
12:132562944:A:C	47	95.7	0.98	0.3666
12:132563427:A:G	41	100	0.95	0.2756
12:132563554:G:A	50	98	0.94	0.1403
12:132563569:T:C	50	100	0.93	0.0394
12:132563607:A:G	50	96	0.96	0.1859
12:132563651:A:G	50	98	0.96	0.2825
12:132563676:T:C	50	98	0.96	0.2829
12:132563742:C:T	49	98	0.76	0.05465
12:132563743:C:G	50	98	0.75	0.0561
12:132563766:G:A	48	79.2	0.67	0.1699
12:132563784:A:T	44	93.2	0.62	0.02088
12:132564254:T:C	50	96	0.96	0.2916
12:132564267:A:G	50	96	0.95	0.3007
12:132564526:C:T	49	100	0.84	0.01888
12:132564652:C:T	38	76.3	0.63	0.0561
12:132564786:C:T	42	85.7	0.66	0.08061
12:132564788:C:G	46	89.1	0.83	0.1487
12:132564875:G:C	48	95.8	0.92	0.4372
12:132564919:G:C	48	91.7	0.86	0.112
12:132565387:T:C	50	100	0.95	0.2703
12:132565673:G:A	50	100	0.92	0.01725
12:132565825:T:C	50	100	0.99	0.07607
12:132565831:C:T	50	100	1	0.01525
12:132565935:G:A	50	98	0.95	0.1966
12:132565948:G:T	50	100	0.92	0.01688
12:132566026:G:A	50	100	0.95	0.02233
12:132566100:T:C	50	98	0.97	0.3829
12:132566269:G:A	50	98	0.96	0.08515
12:132566349:A:G	50	98	0.98	0.3996
12:132566729:G:T	50	100	1	0.02015
12:132566779:G:A	50	100	0.98	0.0207
12:132566918:T:C	50	100	0.63	0.02142
12:132566946:G:A	50	98	0.94	0.1066
12:132567281:C:T	50	96	0.94	0.482
12:132567431:G:C	50	100	0.83	0.0236
12:132567909:C:T	50	100	1	0.01888
12:132568106:C:T	50	100	0.98	0.1993
12:132568281:C:T	50	100	0.97	0.2062
12:132568431:G:A	50	100	0.97	0.2057
12:132568440:A:G	50	98	0.96	0.05973
12:132568503:G:A	50	100	0.96	0.2387
12:132568566:C:T	50	100	0.98	0.2268
12:132568732:A:G	50	100	0.99	0.08642
12:132568773:C:T	50	100	0.92	0.06137
12:132568966:A:G	50	100	0.97	0.2317
12:132568978:T:G	50	100	0.98	0.2269
12:132569088:C:T	50	100	0.97	0.2044
12:132569178:G:C	50	100	0.98	0.08333
12:132569211:G:A	50	100	0.97	0.08315
12:132569343:A:C	50	100	0.97	0.1307
12:132569484:C:T	50	96	0.95	0.2242
12:132569767:A:G	50	98	1	0.0236
12:132569830:A:G	50	98	0.96	0.3375
12:132569871:G:A	50	98	0.96	0.3184
12:132570556:A:G	50	100	0.96	0.1966
12:132570596:C:T	49	100	0.98	0.1529
12:132570717:A:G	50	98	0.98	0.1038
12:132571673:A:G	50	100	0.98	0.1115
12:132571680:T:C	50	98	0.98	0.01816
12:132571933:G:A	50	100	0.98	0.07861
12:132571954:C:T	50	100	0.66	0.01325
12:132572011:C:T	50	100	0.93	0.02451
12:132572051:G:A	50	100	1	0.01979
12:132572384:C:T	50	100	0.98	0.08406
12:132572470:G:A	50	100	0.73	0.02306
12:132572499:C:A	50	100	0.97	0.02959
12:132572795:G:A	50	100	0.96	0.1972
12:132572825:G:A	50	100	0.84	0.02633
12:132572885:G:A	50	100	0.99	0.08261
12:132573199:G:T	50	100	0.97	0.2249
12:132573248:G:A	50	100	0.98	0.01035
12:132573518:G:C	50	100	0.91	0.02869
12:132573624:T:C	50	98	0.86	0.1149
12:132573723:C:G	50	92	0.83	0.1972
12:132573782:G:T	50	100	0.94	0.02887
12:132573785:T:C	50	100	0.94	0.02887
12:132573920:A:G	50	100	0.96	0.07081
12:132574206:C:T	50	100	0.94	0.0768
12:132574207:G:C	50	100	0.92	0.02505
12:132574818:G:T	50	100	0.9	0.01289
12:132574835:G:A	50	100	1	0.01398
12:132574887:C:T	50	100	0.95	0.02687
12:132575021:C:T	50	100	0.95	0.1485
12:132575088:G:A	50	100	0.87	0.03486
12:132575094:T:G	50	100	0.99	0.1621
12:132575329:G:A	50	100	0.95	0.02778
12:132575523:G:A	50	100	0.99	0.132
12:132575606:G:A	50	100	0.99	0.2687
12:132575671:A:G	50	100	0.95	0.0276
12:132575793:T:A	50	100	0.99	0.02397
12:132575827:C:T	50	100	0.85	0.01598
12:132575995:A:G	50	100	0.98	0.1616
12:132576118:T:C	50	100	0.88	0.01362
12:132576254:A:G	50	98	0.97	0.1048
12:132576338:G:A	50	100	1	0.01943
12:132576602:T:G	50	100	0.92	0.01943
12:132576695:A:T	50	98	0.92	0.1988
12:132576730:C:G	50	100	0.98	0.01017
12:132576974:C:T	50	100	0.99	0.01943
12:132577139:C:T	49	100	1	0.0138
12:132577242:C:T	50	100	0.84	0.02451
12:132577247:C:T	50	100	0.99	0.02433
12:132577556:A:G	50	98	0.92	0.0679
12:132577581:G:A	50	100	0.92	0.05664
12:132577600:C:G	50	100	0.93	0.1932
12:132577875:A:T	50	100	0.98	0.1009
12:132577883:C:T	50	100	1	0.02524
12:132578290:A:G	49	98	0.87	0.03468
12:132578396:C:T	50	100	1	0.01924
12:132578397:G:A	50	100	0.97	0.2538
12:132578439:C:T	50	98	0.8	0.01144
12:132578530:C:T	50	100	0.99	0.0285
12:132578726:C:G	50	100	0.96	0.2467
12:132578838:G:A	50	100	0.98	0.2547
12:132578977:G:A	50	100	0.92	0.02578
12:132579293:G:A	50	100	0.96	0.09786
12:132579321:C:T	50	100	0.95	0.4628
12:132579601:G:A	50	100	0.98	0.108
12:132579865:T:C	50	100	0.98	0.2157
12:132579911:G:A	50	100	0.97	0.1245
12:132580048:A:G	50	100	0.88	0.03522
12:132580111:C:G	50	100	0.98	0.1385
12:132580237:G:A	50	100	1	0.02415
12:132580883:A:G	44	97.7	0.99	0.146
12:132581054:G:C	50	100	0.99	0.148
12:132581265:G:A	50	100	0.99	0.1483
12:132581542:G:A	50	100	0.99	0.01888
12:132581694:G:T	50	100	0.99	0.1576
12:132581975:C:A	50	100	0.96	0.15310000000000001
12:132582046:C:T	50	100	0.98	0.2393
12:132582418:C:G	50	94	0.86	0.4463
12:132582569:A:G	50	100	0.98	0.08715
12:132582744:A:T	50	100	0.96	0.2406
12:132582767:T:G	50	96	0.93	0.199
12:132583076:G:A	50	98	0.96	0.1416
12:132583147:C:T	50	96	0.94	0.4237
12:132583208:G:A	50	100	0.96	0.01107
12:132583260:C:T	50	98	0.88	0.1661
12:132583652:G:C	47	93.6	0.89	0.268
12:132583812:G:A	50	100	0.73	0.01652
12:132583882:G:A	50	96	0.85	0.2776
12:132584760:T:C	49	100	0.96	0.1899
12:132585244:G:A	50	100	0.98	0.1687
12:132585508:G:A	50	100	0.98	0.1658
12:132585618:G:C	50	100	0.82	0.05846
12:132585665:G:A	50	98	0.87	0.1997
12:132585857:G:A	50	100	0.83	0.1485
12:132585859:G:A	46	95.7	0.65	0.03086
12:132586002:A:G	50	100	0.98	0.1656
12:132586062:G:A	50	100	0.98	0.1652
12:132586398:C:T	50	100	0.96	0.1663
12:132586412:C:T	50	98	0.95	0.1665
12:132586540:C:A	50	100	0.95	0.1667
12:132586579:G:A	50	100	0.88	0.03195
12:132586701:T:C	50	100	0.91	0.1634
12:132586833:A:G	47	100	0.91	0.1772
12:132586869:C:A	47	91.5	0.68	0.02741
12:132587006:G:A	40	75	0.69	0.1224
12:132587043:G:A	42	90.5	0.72	0.1019
12:132587090:A:T	43	83.7	0.63	0.07916
12:132587093:G:A	42	76.2	0.75	0.1561
12:132587103:A:G	42	88.1	0.65	0.09622
12:132587126:A:G	42	85.7	0.64	0.2289
12:132587194:T:C	41	92.7	0.83	0.15310000000000001
12:132587214:A:G	41	90.2	0.87	0.1569
12:132587227:G:A	38	92.1	0.87	0.157
12:132587228:T:C	35	91.4	0.88	0.1574
12:132587416:A:G	49	100	0.6	0.01162
12:132587421:A:G	46	100	0.74	0.02306
12:132587532:C:T	48	100	0.92	0.1652
12:132587640:G:C	49	100	0.93	0.1658
12:132587688:T:C	50	100	0.78	0.04394
12:132587884:G:A	49	93.9	0.81	0.2088
12:132588104:C:T	50	100	0.85	0.08932
12:132588319:G:A	50	100	0.93	0.1601
12:132588413:T:C	49	100	0.94	0.1636
12:132588538:A:G	50	100	0.94	0.1639
12:132588584:G:C	50	100	0.94	0.1634
12:132588977:C:T	50	100	0.84	0.05483
12:132588978:G:A	50	94	0.78	0.2037
12:132589575:C:T	50	96	0.78	0.0512
12:132589731:G:A	50	90	0.74	0.1538
12:132590099:C:T	50	100	0.66	0.03994
12:132590238:T:G	50	92	0.7	0.1879
12:132590601:A:G	50	100	0.85	0.09967
12:132590607:A:G	50	100	0.86	0.0955
12:132590660:C:T	50	100	0.8	0.0285
12:132590661:A:G	50	100	0.88	0.06663
12:132590843:T:C	50	100	0.86	0.1251
12:132590890:A:G	50	100	0.87	0.1293
12:132590917:G:C	50	100	0.9	0.06681
12:132591163:G:C	50	100	0.9	0.09005
12:132591258:C:T	50	100	0.87	0.03704
12:132591559:C:T	50	94	0.89	0.4944
12:132592064:T:G	50	94	0.87	0.1302
12:132592066:C:T	50	100	0.77	0.01834
12:132592070:T:C	49	98	0.9	0.1525
12:132592079:G:A	49	93.9	0.83	0.1609
12:132592127:T:G	50	96	0.92	0.2763
12:132592145:A:G	50	94	0.91	0.3431
12:132592153:T:C	50	94	0.9	0.362
12:132592177:T:C	49	98	0.93	0.2573
12:132592315:T:C	50	100	0.92	0.07898
12:132592330:C:T	50	100	0.89	0.1668
12:132592333:T:C	50	100	0.88	0.0659
12:132592421:C:T	49	100	0.94	0.2603
12:132592542:C:T	50	100	0.92	0.01035
12:132592695:C:T	50	98	0.95	0.4528
12:132592811:C:A	50	100	0.95	0.4526
12:132593292:G:A	50	100	0.9	0.03214
12:132593495:T:C	50	100	0.68	0.01144
12:132593532:G:C	50	100	0.95	0.4933
12:132593722:G:C	50	100	0.96	0.4744
12:132593856:C:A	50	100	0.89	0.03577
12:132593928:A:C	50	100	0.91	0.01797
12:132594068:A:G	50	100	0.97	0.4214
12:132594163:C:T	50	100	0.82	0.04611
12:132594220:A:C	50	100	0.92	0.04539
12:132594235:G:T	50	98	0.94	0.1483
12:132594364:G:A	50	100	0.89	0.0374
12:132594371:T:C	50	100	0.84	0.04121
12:132594534:A:G	50	98	0.94	0.1491
12:132594607:A:G	50	100	0.91	0.01779
12:132594756:T:C	49	100	0.73	0.01035
12:132594757:A:T	49	100	0.91	0.01816
12:132594786:C:T	49	100	0.93	0.1485
12:132594789:C:T	49	100	0.94	0.01943
12:132594847:T:G	49	100	0.91	0.01834
12:132595060:A:T	50	100	0.99	0.01126
12:132595308:T:C	50	100	0.98	0.4394
12:132595335:G:A	50	100	0.95	0.246
12:132595513:C:T	50	100	0.97	0.4944
12:132595610:A:G	50	100	0.86	0.02505
12:132595661:G:T	50	100	1	0.01271
12:132595835:G:A	50	100	0.92	0.1458
12:132595894:G:T	50	100	0.94	0.0256
12:132595959:A:T	50	100	0.71	0.02415
12:132595979:A:C	50	100	0.93	0.03377
12:132595995:C:T	50	100	0.77	0.03958
12:132595996:G:A	50	100	0.92	0.1694
12:132596017:C:T	50	100	0.95	0.02469
12:132596054:T:C	50	100	0.99	0.02487
12:132596063:T:A	50	100	0.92	0.2736
12:132596098:A:G	50	100	1	0.02433
12:132596125:C:T	50	100	1	0.02433
12:132596165:A:C	50	100	0.93	0.2907
12:132596172:T:C	50	100	1	0.02433
12:132596248:T:C	50	100	0.96	0.06863
12:132596272:A:G	50	100	0.8	0.02215
12:132596447:C:T	50	100	1	0.02451
12:132596456:G:A	50	100	0.99	0.01344
12:132596473:G:A	50	100	0.95	0.3342
12:132596836:T:C	50	100	1	0.02469
12:132596979:A:G	50	100	1	0.02469
12:132597244:C:T	50	100	1	0.01162
12:132597484:G:C	50	100	1	0.02469
12:132597588:G:A	50	100	1	0.02469
12:132597877:G:A	50	100	0.96	0.03032
12:132598664:C:T	50	100	0.94	0.02977
12:132598813:T:C	50	100	0.94	0.02923
12:132598862:C:T	50	100	0.98	0.02487
12:132599069:G:A	50	100	0.88	0.1017
12:132599100:A:C	50	100	0.99	0.02487
12:132599431:C:T	49	100	0.98	0.01144
12:132599448:A:G	50	100	0.91	0.01162
12:132599543:A:G	50	100	0.94	0.04757
12:132599628:A:G	50	100	0.99	0.01198
12:132599630:A:G	50	100	0.98	0.01198
12:132599942:T:C	50	100	0.9	0.02215
12:132600178:G:C	50	100	0.96	0.4766
12:132600213:C:A	50	100	0.96	0.0207
12:132600243:G:A	50	100	0.99	0.02197
12:132600339:A:G	50	100	0.96	0.4824
12:132600340:T:C	50	100	0.96	0.4824
12:132600385:G:A	50	98	0.96	0.4924
12:132600455:A:G	50	100	0.97	0.4884
12:132600517:T:C	50	100	0.96	0.4987
12:132600564:G:A	50	100	0.99	0.02197
12:132601088:A:G	50	100	0.98	0.03032
12:132601247:G:A	50	100	0.97	0.1819
12:132601378:C:T	50	96	0.98	0.199
12:132601461:G:A	50	100	0.98	0.4791
12:132601500:T:A	47	100	1	0.02415
12:132601553:C:G	50	100	0.98	0.01071
12:132601633:A:G	50	98	0.96	0.06518
12:132601751:A:G	50	100	0.98	0.1957
12:132601755:G:A	50	100	0.99	0.08769
12:132601831:A:C	50	100	0.98	0.2515
12:132601891:C:T	49	100	0.98	0.1995
12:132602047:C:T	49	100	0.98	0.01797
12:132602439:G:A	50	98	1	0.0118
12:132602494:G:A	50	100	0.95	0.01162
12:132602515:C:T	50	100	0.98	0.4564
12:132602632:T:C	50	98	0.96	0.4348
12:132602703:C:T	50	100	1	0.01162
12:132602824:A:C	50	100	0.99	0.0207
12:132602878:G:A	50	100	0.98	0.4951
12:132603069:G:A	50	100	0.97	0.4826
12:132603230:C:T	50	100	0.98	0.1792
12:132603567:C:T	50	98	0.97	0.2427
12:132603994:T:C	50	98	0.97	0.3871
12:132604102:G:A	50	100	0.93	0.01144
12:132604600:C:T	50	100	0.99	0.1992
12:132604813:T:C	50	100	0.97	0.2545
12:132604839:A:G	50	100	0.98	0.2747
12:132604854:G:A	50	100	0.99	0.2021
12:132605241:G:A	50	100	0.91	0.01707
12:132605368:G:T	50	98	0.89	0.1251
12:132605451:A:G	50	100	0.98	0.4722
12:132605455:G:A	50	100	0.86	0.02959
12:132605493:G:C	50	100	0.98	0.2511
12:132605822:A:G	50	100	0.99	0.327
12:132605863:G:C	50	100	0.92	0.07462
12:132605874:G:A	50	100	1	0.2475
12:132605876:C:T	50	100	0.99	0.2475
12:132605936:T:C	50	100	1	0.2467
12:132605976:C:T	50	100	1	0.2475
12:132605980:C:A	50	100	0.99	0.3063
12:132606232:G:A	50	100	0.99	0.4679
12:132606334:C:T	50	100	1	0.1627
12:132606462:T:C	50	98	0.77	0.03976
12:132606472:T:C	50	100	1	0.2006
12:132606658:G:A	50	100	1	0.03359
12:132608284:T:G	50	100	0.99	0.2767
12:132608305:C:G	50	100	1	0.04521
12:132608621:C:T	50	100	0.86	0.01089
12:132608629:C:G	50	100	0.98	0.03304
12:132609018:G:A	50	100	1	0.2525
12:132609027:G:A	50	100	1	0.2525
12:132609087:A:G	50	100	1	0.2525
12:132609123:C:G	50	100	1	0.2525
12:132609175:G:A	50	100	1	0.02106
12:132609240:T:C	49	100	1	0.2533
12:132609252:C:G	49	100	1	0.03377
12:132609311:T:C	50	100	1	0.4394
12:132609488:G:A	50	100	1	0.4394
12:132609654:A:G	50	100	1	0.2516
12:132609933:C:T	50	100	1	0.2507
12:132610079:T:C	50	100	1	0.1763
12:132610104:G:C	50	100	1	0.4935
12:132610108:A:C	50	100	0.99	0.2776
12:132610373:A:G	50	100	0.98	0.01816
12:132610444:T:C	50	100	1	0.3057
12:132610693:C:T	50	100	1	0.02288
12:132610799:T:G	50	100	0.99	0.262
12:132611019:G:T	50	100	1	0.1763
12:132611080:C:T	50	100	1	0.02306
12:132611160:G:C	50	100	0.99	0.2776
12:132611182:G:A	50	100	1	0.02288
12:132611216:G:A	50	100	1	0.02288
12:132611315:C:T	50	100	1	0.04521
12:132611469:A:G	50	98	0.88	0.01598
12:132611621:G:A	50	100	1	0.1763
12:132611967:C:G	50	100	0.98	0.02106
12:132612082:C:A	50	100	1	0.02288
12:132612157:A:G	50	98	0.99	0.2004
12:132612751:T:C	50	100	1	0.01071
12:132612755:G:A	50	100	0.99	0.4933
12:132613538:C:T	49	100	1	0.01144
12:132613586:G:C	50	100	1	0.02215
12:132613716:G:A	50	100	1	0.04847
12:132613891:A:G	50	100	1	0.02306
12:132614043:T:C	50	100	1	0.02288
12:132614048:A:G	50	100	0.99	0.1988
12:132614281:G:A	50	100	0.94	0.03195
12:132614597:G:T	50	100	0.99	0.1734
12:132615476:T:C	50	100	1	0.02251
12:132615506:T:C	50	100	0.94	0.01743
12:132615660:T:C	50	100	0.98	0.1919
12:132615683:C:T	49	100	0.98	0.03431
12:132615709:C:T	49	100	0.99	0.03322
12:132615893:A:G	50	100	0.99	0.2576
12:132615965:A:G	50	100	0.98	0.3656
12:132616223:C:T	50	100	0.97	0.1267
12:132616268:G:A	50	100	1	0.01071
12:132616309:T:A	50	100	0.98	0.1721
12:132616810:C:T	50	100	0.99	0.02215
12:132617248:C:T	50	100	1	0.01071
12:132617480:A:G	50	100	0.98	0.1917
12:132617487:G:A	50	100	0.99	0.0167
12:132618200:T:C	48	95.8	0.93	0.1621
12:132618236:A:G	45	88.9	0.92	0.2015
12:132618549:C:A	50	100	0.98	0.2765
12:132618725:A:C	50	98	0.99	0.2602
12:132618731:C:T	49	100	1	0.01071
12:132618781:T:C	50	98	0.9	0.0463
12:132618825:C:T	50	100	0.97	0.03086
12:132619039:G:A	49	98	1	0.281
12:132619310:A:G	41	100	0.68	0.02778
12:132619435:G:T	50	100	1	0.01071
12:132619602:C:T	50	100	1	0.02215
12:132620010:T:C	50	100	0.99	0.2734
12:132620110:C:A	50	98	0.98	0.01344
12:132620147:C:T	50	100	0.98	0.2912
12:132620187:T:G	50	100	0.99	0.2749
12:132620432:G:A	50	100	1	0.2761
12:132621435:C:T	50	98	0.88	0.4581
12:132622003:C:T	50	100	0.99	0.1276
12:132622323:T:C	50	100	1	0.2596
12:132622671:A:T	50	100	1	0.01071
12:132623200:G:A	50	100	1	0.2751
12:132623446:C:T	50	100	1	0.03068
12:132623501:T:C	50	100	1	0.4537
12:132624162:T:C	50	100	1	0.2751
12:132624163:G:A	50	100	1	0.1276
12:132624607:T:C	50	100	0.97	0.02106
12:132625019:C:T	50	100	1	0.0167
12:132625361:T:C	50	100	1	0.2751
12:132625418:C:T	50	100	0.99	0.4704
12:132625581:G:A	50	100	1	0.0236
12:132625629:G:A	50	100	0.99	0.3658
12:132625842:G:A	50	100	0.99	0.3635
12:132626681:A:T	50	100	0.9	0.01144
12:132626711:G:C	50	100	1	0.2756
12:132626765:T:C	50	100	1	0.2754
12:132627776:G:A	50	100	1	0.3007
12:132627826:A:T	50	100	0.99	0.3702
12:132628154:T:C	50	100	0.95	0.01198
12:132628211:G:A	50	100	0.99	0.284
12:132628574:C:T	50	100	1	0.4548
12:132628988:A:G	50	100	1	0.02378
12:132629069:G:A	50	100	1	0.4946
12:132629078:C:T	50	98	1	0.0158
12:132629394:G:A	50	100	1	0.1866
12:132629580:T:C	50	98	0.99	0.435
12:132629709:A:G	50	100	0.99	0.3718
12:132629721:A:C	50	98	0.98	0.2593
12:132630062:T:C	50	90	0.83	0.3154
12:132630097:A:G	50	100	0.99	0.02378
12:132630777:G:T	50	100	1	0.01561
12:132630789:C:T	50	100	1	0.1209
12:132630826:T:C	50	100	1	0.284
12:132631129:G:A	50	100	1	0.1874
12:132631203:T:C	50	100	1	0.1211
12:132631381:G:C	50	100	1	0.2596
12:132631702:C:A	50	100	0.99	0.04212
12:132631705:G:A	50	100	1	0.1629
12:132631899:G:A	50	100	1	0.03086
12:132631908:C:T	50	100	0.99	0.09768
12:132631925:G:C	50	100	1	0.284
12:132632025:A:G	50	100	1	0.4713
12:132632085:G:A	49	100	0.98	0.01888
12:132632106:T:C	50	100	0.99	0.09768
12:132632153:A:G	50	100	1	0.4717
12:132632297:G:A	50	100	1	0.01561
12:132632300:C:T	50	100	1	0.4715
12:132632393:T:C	50	100	1	0.284
12:132633007:T:C	50	100	1	0.2841
12:132633067:C:T	50	100	1	0.2843
12:132633074:G:A	50	100	1	0.2845
12:132633138:C:T	50	100	1	0.2841
12:132633398:C:T	50	100	0.72	0.02197
12:132634399:C:T	50	100	1	0.2752
12:132634501:C:T	50	100	1	0.05592
12:132635004:C:T	50	100	1	0.2752
12:132635011:G:C	50	100	1	0.2752
12:132635167:C:T	50	100	1	0.4553
12:132635205:G:A	50	100	1	0.2838
12:132635326:G:C	50	100	1	0.1282
12:132635579:A:G	50	100	1	0.04267
12:132635582:C:T	50	100	1	0.01216
12:132635796:G:A	50	100	1	0.1767
12:132635996:G:A	50	100	0.99	0.175
12:132636106:T:C	50	100	1	0.2594
12:132636151:C:T	50	100	0.99	0.4243
12:132636375:C:G	50	100	1	0.05047
12:132636388:G:A	48	97.9	0.99	0.4568
12:132636535:C:T	49	100	1	0.4936
12:132636815:G:A	50	100	1	0.1794
12:132636864:C:T	50	98	1	0.3644
12:132637544:G:T	50	100	1	0.4779
12:132637855:C:T	50	100	0.98	0.4504
12:132637931:G:A	50	100	1	0.4463
12:132637936:G:C	50	100	0.99	0.2731
12:132638010:G:A	50	100	1	0.0158
12:132638182:A:G	50	100	1	0.258
12:132638615:G:A	50	100	0.97	0.08642
12:132639325:C:T	50	100	1	0.02415
12:132639591:A:G	50	100	1	0.171
12:132639632:C:T	50	100	0.75	0.01471
12:132639662:C:T	50	100	1	0.4717
12:132639769:T:C	50	100	1	0.0167
12:132639886:G:C	50	100	0.97	0.02106
12:132640031:A:G	50	100	1	0.4308
12:132640659:G:A	50	100	1	0.4548
12:132640760:T:C	50	100	1	0.4308
12:132640785:G:A	50	100	1	0.02415
12:132640905:C:T	50	100	0.94	0.02106
12:132641265:C:T	50	98	0.89	0.1231
12:132641286:G:A	50	100	1	0.4719
12:132642138:C:T	50	100	1	0.4477
12:132643006:C:A	50	100	0.97	0.02106
12:132643083:C:T	50	100	1	0.01561
12:132643245:T:C	50	100	1	0.4308
12:132643363:G:A	50	100	0.99	0.1053
12:132643403:A:T	50	100	1	0.03086
12:132643644:T:G	50	100	0.95	0.02996
12:132643718:T:C	50	100	1	0.01561
12:132643735:T:A	50	100	1	0.2598
12:132643832:G:A	50	100	1	0.01162
12:132643940:T:C	50	100	0.99	0.1287
12:132644084:G:A	50	100	1	0.2598
12:132644653:G:T	50	100	0.99	0.1238
12:132644719:T:C	49	100	0.99	0.04212
12:132645564:G:T	50	100	1	0.01162
12:132646058:A:G	50	100	1	0.4306
12:132646161:G:A	50	100	1	0.2598
12:132646275:G:C	50	100	1	0.447
12:132646867:T:A	50	100	1	0.2582
12:132646994:T:C	50	100	0.99	0.1053
12:132647056:C:T	50	100	1	0.4308
12:132647099:A:C	50	100	0.99	0.06282
12:132647191:T:A	50	100	1	0.0167
12:132647687:G:T	50	100	1	0.01561
12:132647737:C:T	50	100	1	0.01561
12:132647805:T:C	50	100	1	0.01071
12:132647807:T:C	50	100	1	0.4657
12:132647824:C:T	50	100	1	0.4552
12:132647861:C:A	50	100	1	0.01561
12:132648071:C:T	50	100	1	0.0167
12:132648692:G:A	50	100	1	0.01561
12:132648706:G:A	50	100	1	0.02397
12:132648777:G:A	50	100	0.97	0.02106
12:132648860:G:T	50	100	1	0.447
12:132649127:C:T	50	100	1	0.03105
12:132649128:G:A	50	100	1	0.01561
12:132649210:C:T	50	100	1	0.01688
12:132649573:T:C	50	100	1	0.2584
12:132649610:G:A	50	100	0.99	0.4515
12:132650053:A:G	50	100	1	0.1282
12:132650245:C:T	50	100	0.98	0.08787
12:132650320:C:T	50	100	1	0.2598
12:132650337:G:A	50	100	1	0.01561
12:132650390:G:A	50	100	1	0.02397
12:132650639:C:T	50	100	1	0.01071
12:132650729:T:C	50	100	0.9	0.02179
12:132650920:G:T	50	100	1	0.02378
12:132650969:G:A	50	100	1	0.4483
12:132651033:G:A	50	100	1	0.4715
12:132651241:G:T	50	100	1	0.4483
12:132651531:G:C	50	100	1	0.4717
12:132651725:T:C	50	100	1	0.02378
12:132651746:A:G	50	100	1	0.01071
12:132651867:C:T	50	100	1	0.4666
12:132652162:T:C	50	100	1	0.03341
12:132652329:T:A	50	100	1	0.01216
12:132652330:T:A	50	100	1	0.03086
12:132652720:C:T	50	100	1	0.03994
12:132653008:T:C	50	100	1	0.01071
12:132653134:C:T	50	100	1	0.03994
12:132653619:C:T	50	100	1	0.2584
12:132653756:T:A	50	100	1	0.01561
12:132653865:A:T	50	100	1	0.4308
12:132653961:C:G	49	100	1	0.01162
12:132654193:C:T	50	100	1	0.02378
12:132654462:T:C	50	100	1	0.04248
12:132654729:C:G	50	100	1	0.02397
12:132654902:T:A	50	100	1	0.01561
12:132655045:T:C	50	100	1	0.02378
12:132655599:G:A	50	100	1	0.1282
12:132655689:C:G	50	100	0.99	0.01053
12:132655819:C:G	50	100	1	0.4314
12:132656008:T:A	50	92	0.99	0.4354
12:132656053:C:G	50	100	1	0.01071
12:132656240:C:T	50	100	1	0.02378
12:132656313:T:A	50	100	1	0.04248
12:132656873:C:T	50	100	1	0.02378
12:132657119:T:C	50	100	0.85	0.02052
12:132657434:A:G	50	100	0.95	0.07734
12:132658571:A:G	50	100	1	0.4308
12:132658746:T:G	50	100	1	0.2582
12:132658991:A:C	50	100	1	0.2594
12:132659203:A:G	50	100	0.99	0.43120000000000003
12:132659414:C:T	50	100	1	0.4306
12:132659444:C:T	50	100	1	0.03341
12:132659802:G:A	50	98	1	0.0118
12:132659839:A:G	50	100	1	0.431
12:132660160:C:T	50	100	0.98	0.3558
12:132660329:G:A	50	100	1	0.04012
12:132660780:G:A	50	100	0.97	0.02106
12:132661490:T:C	50	100	1	0.4546
12:132661936:C:T	50	100	0.97	0.02106
12:132662093:G:A	50	100	1	0.4546
12:132663121:G:T	50	100	1	0.03086
12:132663258:G:A	50	100	1	0.258
12:132663595:A:G	50	100	1	0.431
12:132664196:A:G	47	100	1	0.4305
12:132664381:G:A	50	100	1	0.02415
12:132664477:C:T	50	100	1	0.0797
12:132664558:C:A	50	100	1	0.04285
12:132664689:G:A	50	100	1	0.0797
12:132664907:A:G	50	100	1	0.02306
12:132664977:C:T	50	100	1	0.01561
12:132665430:C:T	50	100	1	0.01162
12:132665463:T:C	50	100	0.97	0.02106
12:132665554:A:G	50	100	1	0.4713
12:132665561:C:G	50	100	0.97	0.02106
12:132665563:A:G	50	100	0.98	0.08606
12:132665606:G:A	50	100	0.99	0.01053
12:132665731:G:C	50	100	0.97	0.02106
12:132666147:C:A	50	100	0.99	0.1282
12:132666209:G:A	50	100	1	0.4651
12:132666335:C:A	50	100	1	0.01561
12:132666640:C:T	50	100	1	0.4544
12:132666702:A:G	50	100	1	0.4544
12:132666737:T:G	50	98	1	0.03359
12:132666761:C:G	50	100	1	0.431
12:132667053:T:C	50	100	0.97	0.02106
12:132667064:T:C	50	100	1	0.439
12:132667100:G:C	50	100	1	0.01071
12:132667202:T:A	50	100	1	0.482
12:132667231:C:T	50	100	1	0.2578
12:132667951:C:T	50	100	0.95	0.02106
12:132668162:A:G	50	100	0.99	0.01561
12:132668563:A:G	50	100	1	0.431
12:132669882:C:T	50	100	1	0.4546
12:132669957:T:C	50	100	1	0.4305
12:132670273:G:A	50	98	1	0.4546
12:132670584:G:A	50	100	1	0.128
12:132670818:T:C	50	100	0.99	0.01561
12:132671060:C:T	50	100	1	0.0167
12:132671196:A:G	49	100	0.68	0.01906
12:132671394:G:A	50	100	0.95	0.01561
12:132671399:G:A	50	100	0.99	0.4372
12:132671620:A:G	49	100	1	0.258
12:132672431:G:A	50	100	1	0.4546
12:132672442:T:C	50	100	1	0.0167
12:132672553:T:A	49	100	1	0.4713
12:132673431:C:A	50	100	1	0.04248
12:132673532:C:T	49	100	1	0.4546
12:132673856:A:G	49	100	1	0.4305
12:132673964:C:T	50	100	0.99	0.06282
12:132673983:T:G	50	100	1	0.4713
12:132673985:C:T	50	100	1	0.04248
12:132674148:C:G	50	100	0.99	0.08805
12:132674849:C:T	49	100	1	0.0167
12:132674853:C:T	49	100	1	0.01688
12:132674856:T:C	49	100	1	0.0167
12:132674862:T:C	49	100	1	0.0167
12:132675353:G:A	50	100	1	0.128
12:132675970:T:C	50	100	1	0.388
12:132676107:T:C	50	100	1	0.01071
12:132676210:C:G	50	100	1	0.3649
12:132676361:T:C	50	100	1	0.258
12:132676724:A:G	50	100	1	0.4659
12:132677037:T:C	50	100	1	0.0167
12:132677285:T:C	50	100	0.97	0.02124
12:132677301:G:A	50	100	0.71	0.01271
12:132677409:G:A	50	100	1	0.04248
12:132677497:T:C	50	100	1	0.4715
12:132677859:A:C	50	100	0.84	0.01543
12:132677943:C:G	50	100	0.98	0.03086
12:132678688:T:C	50	100	1	0.0167
12:132678759:C:A	50	100	0.99	0.03086
12:132679206:A:C	50	100	0.99	0.4317
12:132680318:C:T	50	100	0.99	0.2598
12:132681301:C:T	50	100	1	0.04248
12:132681502:C:T	50	100	1	0.43120000000000003
12:132681534:G:A	50	100	0.99	0.04031
12:132681685:G:A	50	100	0.98	0.0236
12:132681982:T:C	50	100	0.99	0.3647
12:132682301:A:T	50	94	0.88	0.2787
12:132682305:T:A	50	100	0.88	0.04103
12:132682306:A:T	50	100	1	0.0167
12:132682571:C:G	50	100	1	0.4548
12:132682821:C:T	50	98	0.99	0.2582
12:132682939:C:T	50	100	0.99	0.3017
12:132683125:T:C	50	100	0.98	0.08624
12:132683166:C:T	50	100	0.99	0.2582
12:132683334:G:C	50	100	1	0.4306
12:132683702:T:A	50	100	1	0.4715
12:132683795:G:A	50	100	1	0.43120000000000003
12:132683831:G:A	50	100	0.99	0.2582
12:132683879:G:A	50	100	1	0.03486
12:132685164:C:A	48	100	0.9	0.4363
12:132685415:C:T	50	100	1	0.3738
12:132685769:G:A	50	100	0.98	0.0167
12:132685921:C:G	50	100	0.98	0.02378
12:132686336:C:G	50	100	0.99	0.3785
12:132686527:G:A	50	100	0.99	0.01071
12:132686765:C:G	50	92	0.64	0.0216
12:132686976:G:A	48	100	1	0.01071
12:132687239:G:A	50	100	0.98	0.4074
12:132687492:G:T	49	100	0.98	0.0167
12:132687602:C:A	50	100	0.96	0.0158
12:132687746:C:T	49	100	0.99	0.4219
12:132689137:G:A	48	100	0.88	0.02905
12:132689589:C:T	50	98	0.92	0.01561
12:132689626:T:G	50	100	0.97	0.01688
12:132690069:T:C	50	100	0.97	0.01725
12:132690227:G:T	50	98	0.79	0.01235
12:132691242:G:A	50	100	0.96	0.2516
12:132691763:G:A	50	100	0.94	0.0423
12:132694103:G:T	23	87	0.7	0.3039
12:132694659:T:G	49	95.9	0.61	0.01888
12:132694708:C:T	49	98	0.85	0.2482
12:132694769:T:C	48	89.6	0.81	0.4199
12:132694873:T:C	50	98	0.72	0.02469
12:132695794:G:C	50	100	0.99	0.4466
12:132695884:G:T	50	100	0.95	0.04267
12:132695935:T:C	50	100	0.95	0.04466
12:132696175:T:C	50	100	0.94	0.01688
12:132696669:A:G	50	100	1	0.4633
12:132696716:C:T	50	100	1	0.01071
12:132696781:T:C	50	100	0.79	0.01471
12:132697174:G:A	50	98	0.94	0.1235
12:132697471:G:A	50	100	0.76	0.01725
12:132697559:T:C	50	100	1	0.4633
12:132697727:A:G	50	100	0.99	0.2504
12:132698009:C:G	50	100	0.94	0.01688
12:132698215:T:C	50	100	0.98	0.01543
12:132698284:A:G	50	100	0.94	0.01924
12:132698289:T:C	50	100	0.99	0.04503
12:132698313:C:T	50	100	0.94	0.01688
12:132698389:C:T	50	100	0.99	0.04448
12:132698458:C:T	50	100	0.99	0.252
12:132698464:T:C	50	100	0.99	0.4464
12:132698771:C:T	50	100	0.97	0.04267
12:132699388:A:G	50	100	0.97	0.06391
12:132699623:C:T	50	100	1	0.01071
12:132699698:T:C	50	100	0.99	0.4014
12:132699730:C:T	50	100	0.88	0.0158
12:132699806:G:A	50	100	0.95	0.08696
12:132699884:G:A	50	100	0.83	0.07262
12:132700042:C:T	50	88	0.99	0.4464
12:132700924:T:G	50	100	0.98	0.1868
12:132701130:C:T	50	100	0.99	0.01543
12:132701397:T:C	50	100	0.79	0.02397
12:132701489:G:T	50	98	0.92	0.2242
12:132701500:G:A	50	100	0.99	0.01235
12:132701907:T:C	50	100	1	0.02433
12:132702033:T:G	50	100	0.99	0.03649
12:132702048:C:T	50	98	1	0.4078
12:132702212:G:A	50	100	0.99	0.01017
12:132702518:A:C	50	100	0.97	0.1135
12:132702521:C:T	50	98	0.91	0.01126
12:132702848:G:A	50	100	0.9	0.03105
12:132702883:G:A	50	100	0.99	0.1285
12:132702909:C:G	50	100	0.99	0.04267
12:132703280:T:A	50	100	0.97	0.03631
12:132703400:G:T	50	100	0.97	0.03595
12:132703472:A:G	50	100	0.94	0.04339
12:132703657:G:A	50	100	1	0.4561
12:132703766:A:G	50	100	1	0.2945
12:132704387:G:T	50	98	0.8	0.01598
12:132704420:G:A	50	100	1	0.0472
12:132704875:C:T	50	100	1	0.03631
12:132704876:G:A	50	100	1	0.409
12:132704890:G:A	50	100	0.99	0.04267
12:132705248:C:T	50	100	0.97	0.1287
12:132705276:T:C	50	98	0.81	0.03522
12:132705544:G:A	48	100	0.99	0.114
12:132705550:C:T	50	100	1	0.04267
12:132705718:T:C	50	100	1	0.3511
12:132705734:A:T	50	100	1	0.492
12:132705767:G:C	50	100	1	0.4922
12:132705811:T:C	50	100	1	0.02088
12:132705994:A:C	50	100	0.93	0.0167
12:132706075:T:G	50	100	1	0.4562
12:132706117:C:G	50	100	1	0.2941
12:132706262:A:G	50	100	0.99	0.01089
12:132706640:G:T	50	100	0.99	0.01543
12:132706738:G:A	50	100	0.99	0.01071
12:132707046:C:T	50	100	1	0.01489
12:132707257:G:A	50	100	0.99	0.01543
12:132707313:T:G	50	100	0.85	0.01616
12:132707680:G:A	50	100	0.92	0.01162
12:132707818:C:T	50	100	0.98	0.01089
12:132707819:G:A	50	100	1	0.2502
12:132707917:G:C	50	100	1	0.03631
12:132707955:G:A	50	100	0.99	0.1142
12:132708185:A:T	50	100	0.93	0.0167
12:132708708:G:A	50	100	1	0.2625
12:132709153:G:A	50	100	1	0.03631
12:132709154:A:G	50	100	1	0.2516
12:132709227:G:C	50	98	0.7	0.05229
12:132709244:T:C	50	100	1	0.02088
12:132709491:A:C	49	100	1	0.4564
12:132709505:G:A	50	100	1	0.114
12:132709606:C:T	49	100	0.99	0.0472
12:132709829:G:A	50	100	0.98	0.01089
12:132709936:T:G	50	100	1	0.03631
12:132709956:A:G	50	98	0.69	0.04049
12:132710051:G:C	50	100	0.99	0.04267
12:132710125:C:G	50	100	0.99	0.02088
12:132710308:T:C	50	100	0.99	0.04394
12:132710373:G:T	50	100	0.98	0.01071
12:132710700:G:A	50	100	1	0.02397
12:132710730:C:T	50	100	0.98	0.01089
12:132710735:G:T	49	100	0.99	0.04267
12:132710832:T:C	49	100	0.83	0.06699
12:132710873:C:T	50	100	0.98	0.2807
12:132711135:A:G	50	100	0.99	0.4156
12:132711244:G:A	50	100	1	0.03577
12:132711321:C:T	50	100	0.89	0.03123
12:132711389:G:T	50	100	1	0.02088
12:132711611:C:T	49	100	1	0.24
12:132711723:C:G	50	100	0.98	0.06282
12:132711896:T:C	50	100	0.97	0.1106
12:132712203:C:T	50	100	1	0.02088
12:132712652:C:T	50	100	0.97	0.01797
12:132713406:G:A	50	100	1	0.4194
12:132713496:C:T	50	98	0.98	0.1051
12:132713870:T:C	50	100	1	0.02415
12:132714301:G:C	50	98	0.92	0.1496
12:132715293:G:A	50	98	0.95	0.1979
12:132715369:G:A	50	100	0.94	0.3751
12:132715593:C:T	50	98	0.98	0.2609
12:132715668:C:T	50	100	0.97	0.287
12:132715684:G:C	50	98	0.99	0.08787
12:132715736:G:A	50	100	0.92	0.01725
12:132715848:T:C	50	100	0.99	0.1665
12:132716015:G:A	50	100	0.94	0.01943
12:132716159:C:T	50	100	1	0.2823
12:132716462:C:T	50	94	0.96	0.1358
12:132716465:G:A	50	94	0.96	0.4119
12:132716521:G:A	50	100	0.93	0.02342
12:132716618:G:A	50	100	0.99	0.2732
12:132716698:A:G	50	100	1	0.2823
12:132716768:C:T	50	100	0.92	0.02397
12:132717025:C:T	50	100	0.97	0.2504
12:132717142:G:C	50	96	0.96	0.2533
12:132717246:G:C	50	100	0.9	0.01053
12:132717257:C:A	50	100	0.98	0.05937
12:132717299:C:A	49	100	0.86	0.03159
12:132717321:C:T	49	100	0.61	0.01707
12:132717645:G:T	50	98	0.85	0.1937
12:132717747:C:T	50	100	0.96	0.03177
12:132717785:A:G	50	98	0.99	0.08588
12:132717867:C:T	50	100	0.88	0.01906
12:132718076:G:A	50	100	0.93	0.03322
12:132718142:C:T	50	100	0.94	0.1093
12:132718183:A:G	50	98	0.93	0.05737
12:132718253:C:T	50	100	0.99	0.01543
12:132718767:C:T	50	100	0.95	0.11
12:132718796:C:G	50	100	0.98	0.04176
12:132718915:T:C	50	100	0.88	0.1914
12:132719518:C:T	50	98	0.95	0.09786
12:132719685:C:T	50	100	0.99	0.01688
12:132719909:G:C	50	100	1	0.01325
12:132720195:C:A	50	100	1	0.04031
12:132720347:A:G	49	100	0.99	0.1667
12:132720452:T:C	50	100	0.99	0.04285
12:132720469:A:G	50	100	0.99	0.04285
12:132720497:T:C	50	100	1	0.04049
12:132720517:T:C	50	98	0.99	0.3145
12:132720585:T:C	50	100	0.99	0.04303
12:132720596:A:G	50	96	0.97	0.4884
12:132720611:C:T	50	100	0.99	0.01688
12:132720909:A:C	50	100	1	0.0374
12:132721089:T:C	50	96	0.99	0.15
12:132721335:T:C	50	100	0.98	0.1667
12:132721629:C:A	50	100	0.97	0.2792
12:132721631:C:G	50	100	0.97	0.2796
12:132721823:G:A	50	100	0.99	0.03195
12:132722187:A:G	50	98	0.99	0.3562
12:132722254:G:T	49	91.8	0.92	0.1618
12:132722256:T:G	45	91.1	0.95	0.4281
12:132722538:A:G	50	100	0.99	0.04466
12:132723025:C:T	50	100	0.7	0.01162
12:132723048:T:A	50	98	0.99	0.3562
12:132723234:A:G	50	96	0.98	0.1002
12:132723265:A:G	50	96	0.72	0.0443
12:132723269:A:G	50	100	0.99	0.0443
12:132723398:G:A	50	100	0.99	0.04285
12:132724518:C:T	50	100	0.79	0.0167
12:132724519:G:A	50	100	0.98	0.281
12:132724544:C:G	50	100	1	0.01216
12:132724914:T:C	50	100	0.98	0.2311
12:132724960:C:T	50	100	0.97	0.03994
12:132724993:G:A	50	100	0.98	0.03341
12:132725283:G:T	50	98	0.97	0.1469
12:132725710:T:C	50	100	0.99	0.02397
12:132726449:T:C	50	100	1	0.04267
12:132727017:C:T	50	100	0.88	0.01598
12:132727031:A:T	50	100	1	0.04375
12:132727387:C:G	50	100	0.97	0.03195
12:132727540:G:A	50	100	0.97	0.1204
12:132727581:G:A	49	93.9	0.93	0.04121
12:132727595:G:A	49	89.8	0.84	0.2202
12:132728018:C:T	50	98	0.98	0.3163
12:132728305:T:C	50	98	0.99	0.3549
12:132728527:C:A	50	100	0.95	0.1672
12:132728588:G:A	50	100	0.95	0.04248
12:132729208:A:G	50	100	0.97	0.2498
12:132729312:C:T	50	100	0.63	0.01126
12:132729651:G:C	48	100	0.97	0.04285
12:132730003:C:T	50	100	0.96	0.2386
12:132730124:C:T	50	100	0.89	0.03141
12:132730194:A:G	50	100	0.97	0.04267
12:132730341:A:G	49	91.8	0.79	0.06245
12:132730342:T:C	49	93.9	0.77	0.061
12:132730747:G:A	50	100	0.8	0.01543
12:132730818:C:G	50	100	0.98	0.3549
12:132731161:G:A	50	100	0.98	0.2489
12:132731586:G:A	50	100	0.96	0.04212
12:132731868:T:C	50	100	0.97	0.2487
12:132731957:G:A	50	100	0.98	0.1485
12:132732070:C:G	47	95.7	0.97	0.238
12:132732138:T:C	50	94	0.67	0.04194
12:132732190:C:T	49	98	0.98	0.01398
12:132732236:A:G	35	77.1	0.63	0.2446
12:132732371:T:C	36	80.6	0.79	0.3284
12:132732476:C:T	48	93.8	0.61	0.03032
12:132732478:T:C	48	97.9	0.74	0.01053
12:132732502:G:C	35	88.6	0.95	0.09005
12:132732518:C:T	46	100	0.79	0.01507
12:132732613:C:T	45	100	0.77	0.02306
12:132732779:A:G	48	93.8	0.83	0.1732
12:132732833:C:T	49	98	0.94	0.3497
12:132732971:A:G	44	95.5	0.89	0.1788
12:132733030:G:A	46	100	0.93	0.1678
12:132733035:G:A	49	100	0.75	0.02233
12:132733126:G:A	49	100	0.84	0.02378
12:132733232:T:C	41	100	0.87	0.1721
12:132733253:C:T	44	100	0.96	0.1481
12:132733464:C:A	49	100	0.95	0.02832
12:132733582:G:A	48	100	0.94	0.238
12:132733591:A:G	49	98	0.97	0.3542
12:132733636:G:A	50	100	0.97	0.1667
12:132733691:G:A	49	100	0.96	0.01053
12:132734240:G:A	50	100	0.97	0.01053
12:132734301:C:T	50	98	0.97	0.2333
12:132734787:T:A	50	100	0.99	0.03068
12:132734788:C:G	50	100	1	0.03068
12:132735302:C:G	50	100	0.98	0.4944
12:132735358:T:C	50	100	0.99	0.3553
12:132735605:T:C	50	100	0.97	0.3575
12:132735826:C:T	50	100	0.97	0.1905
12:132736094:G:C	50	100	0.94	0.04648
12:132736267:C:T	50	100	0.99	0.3564
12:132736576:T:C	50	100	0.89	0.04793
12:132736582:G:A	50	98	0.93	0.03086
12:132736641:A:G	50	100	0.95	0.356
12:132736651:T:C	50	96	0.97	0.3068
12:132736711:C:T	50	100	1	0.01216
12:132736744:C:T	50	98	0.67	0.03994
12:132736751:G:A	50	100	0.96	0.1649
12:132736786:C:A	50	100	0.98	0.3582
12:132736886:A:T	50	100	0.97	0.01053
12:132737203:C:G	50	98	0.99	0.3555
12:132737690:G:A	50	100	0.66	0.01144
12:132738059:G:C	50	100	0.95	0.03068
12:132738179:C:T	49	98	0.96	0.1687
12:132738341:C:T	50	100	0.97	0.4072
12:132738785:C:T	50	100	1	0.04121
12:132739063:A:G	50	100	0.94	0.05955
12:132739929:C:G	50	100	0.98	0.2507
12:132739977:G:A	50	100	0.98	0.2507
12:132740347:T:G	50	100	0.98	0.2511
12:132740542:C:T	50	100	0.99	0.08678
12:132740600:C:T	50	100	0.97	0.0305
12:132740831:A:G	50	100	1	0.04067
12:132740874:G:A	50	100	0.88	0.06518
12:132741111:C:T	50	100	0.9	0.02796
12:132741135:A:G	50	100	0.94	0.01634
12:132741307:G:T	50	100	0.94	0.06009
12:132741392:G:A	50	100	0.96	0.04557
12:132741514:T:C	50	100	0.83	0.01198
12:132741657:A:C	50	100	0.93	0.06336
12:132741820:G:T	50	98	0.68	0.07335
12:132742074:T:G	50	86	0.86	0.4595
12:132742403:T:C	50	100	0.97	0.2872
12:132742421:G:T	50	100	0.96	0.01216
12:132742600:T:C	50	100	0.92	0.04902
12:132742603:G:A	50	100	0.95	0.061
12:132742608:C:T	50	98	0.86	0.05174
12:132742628:G:C	50	98	0.96	0.1955
12:132742948:C:G	50	98	0.99	0.07135
12:132743105:A:C	50	100	0.96	0.06137
12:132743163:T:C	50	100	0.99	0.01561
12:132743231:C:T	50	100	0.95	0.01906
12:132743344:T:C	50	100	1	0.06064
12:132743381:T:A	50	100	0.96	0.06155
12:132743455:T:G	50	100	0.95	0.04902
12:132743550:T:A	50	100	0.85	0.0187
12:132743569:G:A	50	100	0.95	0.01126
12:132743750:G:A	50	100	0.76	0.0167
12:132743775:T:C	50	100	0.98	0.04938
12:132743926:G:C	50	98	0.98	0.4829
12:132744046:A:G	50	100	0.96	0.01253
12:132744472:G:A	50	100	0.98	0.06209
12:132744612:C:T	50	100	0.98	0.06209
12:132744813:T:C	50	100	0.96	0.05138
12:132744962:G:A	50	100	0.98	0.1923
12:132745124:G:A	50	100	0.97	0.05102
12:132745162:C:T	50	100	1	0.06082
12:132745671:G:A	50	96	1	0.0915
12:132745732:G:A	50	98	1	0.02651
12:132745789:A:G	50	100	0.96	0.01235
12:132746087:G:A	50	100	0.69	0.0158
12:132746210:A:G	50	100	0.97	0.06227
12:132747124:G:A	50	100	0.98	0.01489
12:132747416:G:A	50	100	0.96	0.06245
12:132747620:A:G	50	100	1	0.0915
12:132747630:A:G	50	98	0.96	0.4049
12:132747814:T:C	50	100	1	0.03105
12:132748107:A:G	50	100	0.96	0.06227
12:132748564:G:A	50	100	0.93	0.1069
12:132748598:G:A	50	98	0.99	0.256
12:132748766:A:G	50	98	0.98	0.3684
12:132748882:T:C	48	95.8	0.98	0.2979
12:132748973:G:A	50	100	1	0.03123
12:132749053:G:A	50	100	0.99	0.1968
12:132749078:C:T	50	100	0.99	0.02487
12:132749085:T:C	50	100	0.93	0.01416
12:132749148:A:G	50	100	0.92	0.01834
12:132749370:G:A	50	100	0.97	0.06209
12:132749631:G:A	50	100	0.99	0.02015
12:132750040:G:A	50	100	0.99	0.01126
12:132750415:C:T	50	100	0.96	0.06663
12:132750884:A:T	50	98	0.98	0.4806
12:132751120:T:A	50	100	1	0.06609
12:132751222:C:T	50	100	0.99	0.2705
12:132751409:T:C	50	100	0.96	0.04975
12:132751552:T:C	50	100	1	0.0256
12:132751967:A:G	50	100	1	0.06245
12:132752196:C:T	50	100	0.98	0.3226
12:132752246:A:G	50	100	1	0.0659
12:132752661:G:T	50	100	0.99	0.09241
12:132753121:G:A	50	100	0.95	0.04975
12:132753197:C:T	50	100	0.99	0.2082
12:132753414:G:A	50	98	0.92	0.0679
12:132753584:C:T	50	100	0.96	0.03123
12:132753768:A:C	50	100	0.83	0.03903
12:132753772:A:C	50	100	0.93	0.0719
12:132753861:G:T	50	100	0.88	0.01834
12:132753864:G:A	50	100	0.98	0.01126
12:132753899:G:C	50	100	0.99	0.03831
12:132754105:G:A	50	100	0.98	0.1961
12:132754778:G:A	50	100	0.95	0.04975
12:132754873:G:C	50	100	0.98	0.1741
12:132754951:G:A	50	100	0.98	0.1968
12:132755414:G:A	50	100	0.96	0.03595
12:132755422:G:A	50	100	0.91	0.01489
12:132755567:C:T	49	95.9	0.94	0.4757
12:132755613:T:C	49	100	0.96	0.1029
12:132755626:T:C	50	100	0.94	0.2219
12:132755776:G:C	50	100	0.94	0.09078
12:132755921:T:C	50	96	0.94	0.268
12:132755931:G:C	50	96	0.92	0.07008
12:132755997:C:T	50	100	0.94	0.2469
12:132756123:T:C	50	98	0.84	0.05247
12:132756473:C:T	49	100	0.92	0.1959
12:132757016:T:C	50	100	0.89	0.116
12:132757143:T:G	50	100	0.82	0.01543
12:132757695:C:T	49	100	0.79	0.01452
12:132757933:C:T	50	100	0.88	0.05901
12:132758138:G:C	50	100	0.88	0.01071
12:132758490:G:C	50	100	0.9	0.0532
12:132758563:G:A	50	98	0.84	0.05846
12:132758657:G:C	50	98	0.82	0.1906
12:132758680:C:T	50	98	0.85	0.06028
12:132758844:C:T	50	98	0.8	0.04448
12:132759091:G:A	34	91.2	0.74	0.05029
12:132759102:G:A	36	91.7	0.81	0.04158
12:132759241:A:T	44	90.9	0.66	0.06736
12:132759290:A:G	47	91.5	0.73	0.1256
12:132759446:T:G	50	88	0.69	0.1932
12:132759463:G:A	50	94	0.81	0.08733
12:132759485:G:A	50	92	0.72	0.1224
12:132759517:A:G	50	100	0.74	0.02869
12:132759540:T:C	50	100	0.75	0.01071
12:132759554:C:T	50	94	0.6	0.03177
12:132759571:G:A	50	96	0.62	0.0187
12:132759595:A:G	50	94	0.62	0.063
12:132759596:C:T	50	98	0.64	0.01725
12:132759701:C:G	50	100	0.73	0.03994
12:132759786:C:T	50	96	0.7	0.07589
12:132759798:C:T	50	96	0.71	0.08569
12:132759809:G:C	50	94	0.7	0.06046
12:132759905:A:G	50	98	0.73	0.01816
12:132759951:T:C	50	96	0.63	0.0345
12:132760292:A:G	50	100	0.82	0.2337
12:132760645:T:C	50	100	0.91	0.09677
12:132760753:T:C	50	98	0.89	0.1106
12:132760766:G:A	50	98	0.83	0.1289
12:132760783:C:A	50	98	0.86	0.2794
12:132761105:C:T	50	98	0.88	0.3442
12:132761219:A:G	50	98	0.85	0.1305
12:132761256:T:C	50	96	0.9	0.305
12:132761374:G:A	50	100	0.94	0.1178
12:132761417:G:A	50	98	0.92	0.04702
12:132761490:G:A	50	100	0.93	0.1184
12:132761863:C:A	46	95.7	0.9	0.1814
12:132762287:G:T	50	98	0.93	0.1785
12:132762307:C:T	50	92	0.91	0.3794
12:132762341:A:G	50	96	0.79	0.05683
12:132762527:G:A	50	98	0.92	0.3324
12:132762760:A:G	50	100	0.91	0.03177
12:132762831:T:C	50	98	0.87	0.1294
12:132763702:C:A	50	100	0.89	0.03177
12:132764267:T:A	50	100	0.96	0.1349
12:132764385:C:T	50	100	0.98	0.09677
12:132764484:G:A	50	100	0.97	0.1066
12:132764527:C:G	50	100	0.98	0.1376
12:132764758:T:C	50	100	0.99	0.2669
12:132764761:T:C	50	100	1	0.01997
12:132764915:G:A	50	100	1	0.01997
12:132764938:C:T	50	100	0.99	0.03867
12:132765026:C:T	50	100	0.83	0.0167
12:132765171:A:G	50	100	0.99	0.2538
12:132765318:A:C	50	100	0.83	0.0118
12:132765353:C:T	50	100	1	0.03195
12:132765389:C:T	50	100	0.99	0.2551
12:132765475:A:G	50	100	0.99	0.1068
12:132765481:G:T	50	100	0.99	0.4274
12:132765560:A:G	50	100	0.98	0.3195
12:132765695:G:C	50	100	0.99	0.1845
12:132765762:G:A	50	100	0.98	0.09659
12:132765795:C:T	50	100	0.99	0.4276
12:132766058:C:T	50	100	0.94	0.03885
12:132766341:A:G	50	100	0.99	0.1353
12:132766378:C:T	50	100	1	0.2547
12:132766574:T:A	50	100	1	0.03214
12:132766775:G:A	50	100	1	0.02015
12:132766968:C:A	50	100	0.99	0.1068
12:132767008:T:C	50	100	0.98	0.3195
12:132767099:T:C	50	100	0.98	0.1353
12:132767155:T:C	50	100	0.94	0.01924
12:132767192:G:T	50	100	0.99	0.254
12:132767220:T:G	50	100	0.8	0.01289
12:132767575:G:A	50	100	1	0.01924
12:132767782:C:T	50	100	1	0.01924
12:132767867:A:T	50	100	1	0.01924
12:132767923:T:C	50	100	1	0.0394
12:132768121:G:T	50	100	1	0.01924
12:132768375:C:T	50	100	0.97	0.03341
12:132768631:C:T	50	100	1	0.01924
12:132768665:C:T	50	100	0.97	0.1229
12:132768668:C:G	50	100	1	0.01924
12:132769223:C:T	50	100	1	0.05084
12:132769270:G:C	50	100	1	0.0118
12:132769271:A:G	50	100	1	0.02033
12:132769585:C:T	50	100	0.98	0.1819
12:132769626:A:G	50	98	0.96	0.1363
12:132770053:G:A	50	100	0.99	0.2026
12:132770633:A:T	50	100	1	0.03885
12:132770688:G:T	50	100	1	0.0118
12:132770936:G:A	50	100	1	0.03903
12:132771300:C:T	50	100	1	0.03195
12:132771650:A:G	50	100	0.98	0.1407
12:132771762:T:C	50	100	1	0.04248
12:132771886:C:A	50	100	0.88	0.01144
12:132771913:C:T	50	100	1	0.07879
12:132771987:C:T	50	100	0.99	0.1068
12:132772589:G:A	49	98	0.98	0.3914
12:132772739:C:T	50	96	0.89	0.1086
12:132772765:T:C	50	100	0.97	0.02415
12:132773034:C:G	50	100	0.98	0.3076
12:132773307:A:G	50	100	0.96	0.2035
12:132773469:G:A	50	100	0.95	0.05882
12:132773479:C:T	50	100	1	0.0118
12:132774143:G:C	50	94	0.99	0.0167
12:132774366:C:T	50	100	0.91	0.02651
12:132774444:G:A	50	100	0.98	0.1837
12:132774654:G:T	50	100	0.98	0.1086
12:132775947:C:T	50	98	0.97	0.2289
12:132776053:G:A	50	100	0.85	0.01035
12:132776105:G:C	49	100	0.97	0.10780000000000001
12:132776116:A:C	50	98	0.99	0.1868
12:132776309:G:T	43	97.7	0.71	0.08642
12:132776311:T:C	42	95.2	0.73	0.09477
12:132776321:T:C	41	95.1	0.61	0.05265
12:132776381:A:C	43	79.1	0.74	0.2023
12:132776424:C:T	49	91.8	0.62	0.0394
12:132776478:G:A	43	97.7	0.85	0.1752
12:132776557:G:A	35	97.1	0.69	0.06972
12:132776953:G:A	50	100	0.98	0.1605
12:132777096:G:A	49	100	0.97	0.1245
12:132777105:C:G	50	100	1	0.0118
12:132777470:G:C	50	100	0.98	0.02288
12:132777617:C:A	50	100	0.89	0.07516
12:132777727:T:C	50	100	0.86	0.02469
12:132777755:C:T	50	100	1	0.01943
12:132777867:C:T	50	98	0.88	0.1536
12:132777884:T:C	50	100	0.98	0.2389
12:132777899:G:A	50	98	0.96	0.2295
12:132778888:C:T	50	100	0.94	0.03813
12:132779220:C:T	50	100	0.96	0.179
12:132779236:C:T	50	98	0.94	0.1727
12:132779917:C:G	46	100	0.87	0.01707
12:132780008:C:T	49	95.9	0.9	0.07498
12:132780826:T:C	50	96	0.9	0.2847
12:132781120:G:A	50	98	0.95	0.3174
12:132781476:T:C	50	100	0.95	0.03776
12:132781567:C:A	50	100	0.9	0.08769
12:132782284:G:A	50	100	0.94	0.06572
12:132783106:A:G	50	100	0.94	0.03286
12:132783328:C:T	50	100	0.99	0.1469
12:132783477:T:C	50	100	0.95	0.2277
12:132783542:G:C	50	98	1	0.03359
12:132783941:C:G	50	100	0.94	0.01924
12:132783944:T:C	50	100	1	0.03359
12:132784138:C:T	49	100	0.92	0.01071
12:132784378:G:A	50	100	0.98	0.4592
12:132784638:A:G	50	100	0.98	0.2536
12:132784664:A:G	50	98	0.97	0.154
12:132784873:A:C	50	100	0.99	0.3557
12:132785080:A:C	50	98	0.86	0.01598
12:132785148:C:T	50	100	0.99	0.02796
12:132785180:T:C	50	96	0.95	0.3206
12:132785257:G:A	50	100	0.98	0.1158
12:132785354:G:A	50	100	0.97	0.222
12:132785584:A:C	50	100	0.95	0.08824
12:132786195:G:C	50	100	0.96	0.04103
12:132786420:G:A	50	100	0.99	0.3137
12:132786678:C:T	50	100	0.9	0.1855
12:132786790:G:T	50	100	0.98	0.1572
12:132787039:C:T	50	100	0.98	0.3813
12:132787046:C:T	50	100	0.97	0.3814
12:132787047:A:G	50	100	0.96	0.331
12:132787282:G:A	50	100	0.99	0.1452
12:132787374:T:C	50	100	1	0.04103
12:132787567:T:C	46	100	0.86	0.1142
12:132787948:C:T	47	97.9	0.97	0.2246
12:132788199:C:T	50	100	0.98	0.1471
12:132788510:G:A	50	100	0.94	0.07444
12:132788549:T:G	50	100	0.98	0.39
12:132788599:C:T	50	100	0.96	0.06609
12:132788600:G:A	50	100	0.98	0.15310000000000001
12:132788731:G:A	49	100	0.99	0.01543
12:132788800:T:C	50	100	1	0.03377
12:132788829:C:T	50	100	0.95	0.03776
12:132788911:A:C	50	100	1	0.04158
12:132789328:C:T	50	100	0.97	0.06663
12:132789334:G:A	50	100	0.98	0.3936
12:132789430:A:C	50	100	0.99	0.15310000000000001
12:132789655:G:A	43	100	0.99	0.3139
12:132790040:C:A	50	100	1	0.3553
12:132790045:T:A	50	100	0.99	0.3553
12:132790054:G:A	50	100	0.98	0.2509
12:132790090:G:C	50	100	0.98	0.2509
12:132790258:T:G	50	100	0.98	0.4406
12:132790328:C:A	50	100	0.98	0.2507
12:132790506:G:A	50	100	1	0.03377
12:132790769:C:T	50	100	0.99	0.1465
12:132791092:A:C	43	100	0.94	0.03776
12:132791202:C:T	50	100	0.97	0.07571
12:132791998:G:C	49	100	0.99	0.2502
12:132792758:G:A	40	92.5	0.94	0.2496
12:132792763:G:C	43	93	0.9	0.08769
12:132792784:G:A	48	93.8	0.93	0.1033
12:132792798:G:A	38	86.8	0.94	0.2498
12:132792815:T:C	30	93.3	0.94	0.3876
12:132792838:G:A	24	87.5	0.86	0.3544
12:132793003:G:C	35	97.1	0.83	0.1351
12:132793690:C:G	40	100	0.9	0.1126
12:132793727:A:G	38	86.8	0.9	0.4125
12:132794627:A:C	50	100	1	0.2505
12:132794692:C:G	50	98	0.74	0.02723
12:132794955:G:A	50	100	1	0.1465
12:132794960:G:A	49	100	1	0.1465
12:132795369:A:G	50	100	1	0.03395
12:132795397:T:C	49	98	0.99	0.3551
12:132795577:A:G	50	100	1	0.2505
12:132795809:A:C	50	100	0.99	0.3551
12:132796337:C:T	50	100	0.98	0.1469
12:132796402:G:A	50	100	0.82	0.01144
12:132796789:C:T	50	100	1	0.2505
12:132796918:G:A	50	98	0.99	0.3515
12:132798096:A:C	50	100	0.97	0.1865
12:132798243:G:A	49	100	0.98	0.1839
12:132798319:C:T	50	100	0.97	0.08951
12:132798554:C:T	50	100	1	0.03758
12:132798825:G:C	50	100	1	0.04267
12:132798918:T:C	50	100	1	0.03377
12:132799003:C:T	50	100	0.98	0.2591
12:132799074:G:T	50	100	0.89	0.04666
12:132799245:A:T	50	100	0.91	0.03922
12:132799417:C:T	50	100	0.89	0.02197
12:132799723:T:C	50	100	0.99	0.3072
12:132799801:C:T	50	100	0.99	0.1467
12:132799984:G:A	50	100	0.96	0.06645
12:132800068:C:T	50	100	1	0.07534
12:132800163:A:C	50	100	1	0.07534
12:132800402:G:A	50	100	0.82	0.01979
12:132800442:T:C	50	98	1	0.3141
12:132801061:T:G	50	100	1	0.03377
12:132801751:T:C	50	100	1	0.03722
12:132801854:C:T	50	100	1	0.4308
12:132802024:G:A	50	100	1	0.1837
12:132802122:G:A	50	100	1	0.2542
12:132802217:C:G	50	98	1	0.3816
12:132802227:C:T	50	100	1	0.03722
12:132802265:C:T	50	98	1	0.3816
12:132802266:T:C	50	98	1	0.3816
12:132802651:G:T	50	98	1	0.3146
12:132802716:C:T	49	100	1	0.03758
12:132802777:C:T	50	100	1	0.4299
12:132802911:C:T	50	98	1	0.3146
12:132802917:C:T	50	98	1	0.315
12:132803009:G:C	50	98	1	0.3146
12:132803133:C:A	50	100	1	0.1521
12:132803348:C:G	50	100	0.95	0.02923
12:132803763:A:G	50	98	1	0.3146
12:132803912:G:A	50	100	1	0.1639
12:132804204:G:A	50	100	0.98	0.06699
12:132804390:G:T	50	100	1	0.1641
12:132804403:T:C	50	100	1	0.2651
12:132804442:C:T	50	100	1	0.3145
12:132804518:A:G	50	100	0.98	0.03377
12:132804540:C:T	50	100	1	0.04121
12:132804574:C:T	47	100	1	0.06754
12:132804620:G:A	47	100	1	0.07534
12:132805092:A:G	50	100	1	0.04121
12:132805300:C:T	47	97.9	0.96	0.05846
12:132805305:C:A	28	92.9	0.98	0.4265
12:132806051:G:A	50	100	1	0.06736
12:132806348:G:A	50	100	1	0.1463
12:132806637:G:A	50	100	1	0.1403
12:132806694:A:T	50	100	0.84	0.02015
12:132806938:C:G	50	100	1	0.04121
12:132806976:T:C	50	100	1	0.04103
12:132807337:T:C	50	100	1	0.04121
12:132807481:G:A	50	100	0.97	0.2284
12:132807615:A:G	50	100	1	0.2667
12:132807682:A:G	50	98	0.98	0.04412
12:132807712:G:A	50	100	0.83	0.02633
12:132807829:A:C	49	100	0.87	0.03286
12:132807930:T:C	50	100	0.87	0.01961
12:132808278:G:A	50	100	1	0.1463
12:132808602:A:T	49	100	1	0.4985
12:132808886:C:A	50	100	0.98	0.05683
12:132809040:G:A	50	100	1	0.1463
12:132809135:A:G	50	100	1	0.2734
12:132809138:A:G	50	100	1	0.2734
12:132809443:C:T	46	100	0.98	0.1523
12:132809513:G:A	50	100	1	0.1142
12:132809984:C:T	50	100	1	0.4248
12:132809985:C:G	50	100	1	0.4248
12:132810176:A:G	50	100	1	0.1634
12:132810374:G:A	50	100	1	0.2732
12:132810378:C:A	50	100	1	0.2732
12:132810450:A:C	50	100	1	0.03722
12:132810799:G:T	49	100	1	0.1836
12:132810810:G:A	48	100	0.98	0.04067
12:132810987:C:T	50	100	1	0.3143
12:132810988:G:A	50	100	0.86	0.01943
12:132811042:G:A	50	100	1	0.3143
12:132811165:G:A	50	100	1	0.04085
12:132811208:C:G	50	100	0.98	0.04448
12:132811460:C:G	50	100	1	0.3146
12:132811482:A:T	50	100	1	0.1489
12:132811551:C:T	50	100	1	0.2598
12:132811837:T:C	50	100	1	0.0728
12:132811873:G:A	50	100	1	0.2772
12:132811874:C:T	50	100	1	0.1836
12:132812216:T:C	50	96	0.93	0.08025
12:132812218:T:C	50	96	0.97	0.07317
12:132812231:T:A	50	94	0.82	0.1351
12:132813054:T:C	50	100	1	0.0374
12:132813412:T:C	50	100	0.99	0.05683
12:132813971:G:A	50	100	1	0.07335
12:132814084:G:A	50	96	1	0.4984
12:132814368:G:A	50	100	1	0.03722
12:132814436:G:A	50	100	1	0.1836
12:132815026:C:A	50	100	1	0.1102
12:132815716:T:G	50	100	0.97	0.01071
12:132815932:C:T	50	100	1	0.07298
12:132816026:A:G	50	98	1	0.03359
12:132816173:G:A	50	100	0.85	0.01561
12:132816500:G:A	50	100	0.8	0.02142
12:132816704:G:C	50	100	1	0.03722
12:132816705:A:G	50	100	1	0.03722
12:132816710:G:T	50	100	1	0.04139
12:132816737:C:T	50	100	0.99	0.06699
12:132818103:C:A	47	97.9	0.94	0.1006
12:132818114:T:A	46	89.1	0.66	0.01434
12:132818121:T:C	46	89.1	0.66	0.01525
12:132818452:G:A	50	100	0.99	0.1465
12:132818545:C:A	50	100	0.98	0.02996
12:132818712:A:G	50	100	0.96	0.1627
12:132819454:T:G	50	100	1	0.04085
12:132819473:A:G	50	100	1	0.04085
12:132819536:G:A	50	100	1	0.4198
12:132819602:C:T	50	100	1	0.07625
12:132819638:C:T	50	100	0.96	0.05084
12:132819654:G:A	50	100	0.98	0.1518
12:132819986:C:G	50	100	1	0.07625
12:132820280:C:T	50	100	0.99	0.07262
12:132820452:C:T	50	100	0.98	0.04884
12:132820973:G:C	50	100	0.98	0.2288
12:132820993:G:A	50	100	0.96	0.04648
12:132821094:C:T	47	83	1	0.4199
12:132821124:T:A	45	100	1	0.0492
12:132821169:T:G	50	100	0.98	0.05701
12:132821201:G:A	50	100	0.98	0.05701
12:132821273:A:G	50	100	1	0.274
12:132821434:G:C	50	100	1	0.2731
12:132821579:A:G	50	98	0.98	0.4673
12:132821589:A:G	50	100	0.97	0.03922
12:132821756:G:A	50	94	0.89	0.06881
12:132821761:A:G	50	94	0.9	0.0679
12:132821771:A:G	50	92	0.9	0.0679
12:132821779:G:A	50	98	0.79	0.01253
12:132821797:C:T	49	93.9	0.84	0.06718
12:132821809:A:G	49	93.9	0.95	0.3499
12:132821820:G:C	49	91.8	0.79	0.06554
12:132821835:A:C	50	92	0.77	0.06808
12:132821865:A:C	50	90	0.96	0.2939
12:132821937:G:A	49	100	0.71	0.03268
12:132822719:A:G	50	98	0.99	0.2751
12:132822779:G:A	50	100	0.99	0.2727
12:132822967:T:C	50	100	1	0.1452
12:132823091:C:G	50	100	0.95	0.04212
12:132823160:C:T	50	100	0.99	0.1452
12:132823660:G:A	50	100	0.99	0.1739
12:132824508:G:A	50	100	0.99	0.463
12:132824598:C:A	50	100	0.99	0.2727
12:132824659:G:T	50	100	0.96	0.0285
12:132824663:C:T	50	100	0.98	0.07752
12:132824727:C:T	50	100	0.98	0.05664
12:132825058:G:A	50	100	1	0.03341
12:132825160:G:A	50	100	0.83	0.01634
12:132825359:G:A	50	100	0.98	0.05664
12:132826002:A:G	50	100	0.98	0.04158
12:132826104:G:A	50	100	0.74	0.0285
12:132826202:C:T	50	96	0.81	0.01271
12:132826481:G:C	50	100	0.98	0.08878
12:132826721:G:A	50	100	0.99	0.07716
12:132826748:C:T	50	100	1	0.1104
12:132826956:A:G	50	100	0.99	0.07353
12:132827096:T:G	50	100	0.98	0.1623
12:132828219:C:G	50	100	1	0.1454
12:132828226:G:A	50	100	0.89	0.02215
12:132828242:G:A	50	100	1	0.3469
12:132828483:G:A	50	100	1	0.1454
12:132828515:G:A	50	100	0.94	0.03032
12:132828936:G:A	49	100	1	0.2731
12:132829354:T:G	50	100	1	0.04103
12:132829788:G:A	50	100	0.97	0.1629
12:132830097:G:A	50	100	0.91	0.01216
12:132830112:G:A	50	100	0.89	0.03885
12:132830632:A:C	50	100	1	0.03486
12:132830657:A:G	50	100	0.99	0.2008
12:132830937:A:G	50	100	0.99	0.1899
12:132832998:G:A	50	100	1	0.2985
12:132833153:C:T	50	100	0.99	0.2731
12:132833176:C:T	50	100	0.99	0.3203
12:132833840:A:G	50	100	1	0.04085
12:132833854:C:A	50	100	1	0.15310000000000001
12:132834174:C:G	50	100	0.99	0.09931
12:132834532:T:C	50	100	1	0.1454
12:132834739:A:G	50	100	0.98	0.04085
12:132834889:G:T	50	100	1	0.04085
12:132834959:C:T	50	100	0.99	0.2008
12:132835401:G:C	50	100	1	0.04085
12:132835536:C:G	50	100	0.99	0.15310000000000001
12:132835555:A:G	50	100	0.98	0.09931
12:132835751:C:T	50	100	0.98	0.3177
12:132835842:A:G	45	95.6	0.91	0.1532
12:132835862:A:C	49	98	0.84	0.03849
12:132835863:T:C	45	93.3	0.74	0.04666
12:132835877:G:A	41	95.1	0.86	0.4862
12:132835883:C:G	48	95.8	0.94	0.144
12:132835912:G:A	48	100	0.91	0.05592
12:132835932:A:C	39	82.1	0.7	0.157
12:132835967:A:C	20	75	0.75	0.4728
12:132836447:A:C	28	85.7	0.91	0.3177
12:132836545:G:A	49	100	0.74	0.04267
12:132837094:C:G	50	100	0.99	0.1492
12:132837468:T:C	50	100	1	0.1866
12:132837543:A:G	50	100	1	0.07498
12:132837665:C:T	50	100	0.99	0.1527
12:132837715:G:C	50	100	0.81	0.01507
12:132837974:C:A	50	100	1	0.1456
12:132838535:A:G	50	100	0.99	0.1745
12:132839152:G:A	50	100	0.97	0.06772
12:132839225:G:A	50	98	0.8	0.02324
12:132839357:C:A	50	100	0.98	0.2001
12:132839539:C:T	47	100	0.98	0.1452
12:132839877:T:C	47	97.9	0.97	0.4241
12:132840132:A:G	50	100	0.78	0.02378
12:132840699:T:C	49	100	0.89	0.2887
12:132840776:C:T	49	98	0.99	0.2467
12:132841203:A:G	50	100	1	0.0325
12:132841216:T:C	50	100	0.99	0.1636
12:132841322:C:T	50	100	0.99	0.2711
12:132841483:C:T	50	100	0.98	0.1483
12:132841634:T:C	50	100	0.98	0.03304
12:132841713:A:G	50	100	1	0.03722
12:132841810:A:G	50	100	0.97	0.1957
12:132841878:G:A	50	100	0.97	0.1512
12:132841951:A:G	50	100	0.9	0.02977
12:132841970:T:C	50	100	1	0.1859
12:132842132:G:T	50	100	0.97	0.1512
12:132842454:A:G	50	100	0.97	0.05592
12:132842507:C:A	50	100	0.98	0.1512
12:132842710:G:A	50	100	1	0.1638
12:132842832:G:A	50	100	0.97	0.1512
12:132843222:G:A	50	100	1	0.1859
12:132843252:A:G	50	100	0.97	0.08715
12:132843688:C:T	50	100	1	0.1859
12:132843809:C:T	50	100	0.88	0.03268
12:132844323:C:T	50	100	1	0.1861
12:132844627:A:C	50	100	0.97	0.1402
12:132844755:C:T	50	92	0.96	0.04049
12:132844791:C:T	50	100	0.99	0.1518
12:132844816:A:G	50	100	0.99	0.1861
12:132844923:A:G	50	100	1	0.246
12:132844929:G:A	50	100	0.99	0.1863
12:132845050:A:G	50	100	0.99	0.1859
12:132845464:A:T	50	100	0.99	0.2718
12:132845465:A:T	50	96	0.99	0.1905
12:132845469:T:A	50	92	0.96	0.07462
12:132845477:T:A	50	100	0.96	0.04666
12:132845478:A:T	50	100	0.97	0.03341
12:132845571:G:A	50	100	0.98	0.1438
12:132845629:G:A	50	100	1	0.3502
12:132846242:T:C	50	100	0.99	0.1529
12:132846294:G:A	50	100	0.97	0.1445
12:132846302:C:G	50	100	1	0.2422
12:132846380:A:G	50	98	0.99	0.4145
12:132846408:G:A	50	96	0.98	0.187
12:132846412:G:A	50	96	0.99	0.4181
12:132846414:C:T	50	98	0.99	0.4145
12:132846419:C:T	50	98	0.99	0.4143
12:132846476:T:C	50	100	1	0.2456
12:132846920:A:G	50	98	0.86	0.01362
12:132847076:C:T	50	100	1	0.1859
12:132847109:A:G	50	100	0.99	0.1445
12:132847280:G:A	50	100	1	0.0325
12:132847298:G:A	50	100	1	0.1855
12:132848761:C:T	50	100	0.94	0.02342
12:132849124:A:G	50	100	1	0.1525
12:132849363:G:A	48	100	1	0.1915
12:132849526:C:T	50	100	1	0.2008
12:132849638:T:G	50	100	0.98	0.03304
12:132849897:T:C	50	100	1	0.1456
12:132850359:C:T	50	100	1	0.1857
12:132850563:G:A	50	100	1	0.1857
12:132850759:C:T	50	98	0.91	0.03867
12:132851446:G:A	50	100	1	0.1632
12:132851545:C:T	50	100	1	0.1454
12:132851595:C:T	50	100	0.91	0.02687
12:132851656:G:A	50	100	0.99	0.2709
12:132851908:A:T	50	100	1	0.01452
12:132852268:A:G	50	100	0.98	0.04757
12:132852692:T:C	50	100	0.99	0.1857
12:132852763:G:A	50	100	1	0.2696
12:132853048:C:T	50	100	1	0.1523
12:132853762:G:A	50	100	0.97	0.02977
12:132853831:G:C	50	98	1	0.1107
12:132853951:G:A	50	100	1	0.1857
12:132854010:C:T	50	100	1	0.3878
12:132854202:T:A	50	100	1	0.0748
12:132854398:G:A	50	100	0.78	0.02796
12:132854409:G:C	50	100	1	0.1632
12:132854770:C:A	50	100	1	0.1525
12:132854812:C:T	50	100	0.96	0.03123
12:132854982:C:T	50	100	1	0.1857
12:132855233:C:A	49	100	1	0.2006
12:132855393:G:A	50	100	1	0.2006
12:132856067:A:T	50	100	1	0.27
12:132856158:C:T	50	100	0.99	0.1957
12:132856406:G:A	50	100	1	0.1378
12:132856587:T:C	50	100	1	0.0325
12:132856651:C:T	50	100	1	0.1107
12:132856654:C:T	50	100	1	0.1525
12:132856714:C:T	50	100	0.99	0.1523
12:132856905:G:A	50	100	1	0.2696
12:132856976:C:A	50	100	1	0.03704
12:132857107:C:T	42	100	0.98	0.1454
12:132857144:C:T	42	95.2	0.86	0.03776
12:132857279:G:A	45	97.8	1	0.1525
12:132857630:A:G	50	100	1	0.1859
12:132857917:A:C	50	100	1	0.1861
12:132857967:C:T	50	100	1	0.1861
12:132858220:T:C	50	100	1	0.3878
12:132858600:C:T	50	98	1	0.1458
12:132858816:C:T	49	98	1	0.2692
12:132858859:G:A	49	98	1	0.2692
12:132858863:A:G	50	100	0.99	0.04085
12:132858948:C:T	50	100	0.99	0.06772
12:132859009:C:T	50	100	1	0.1903
12:132859130:T:G	50	100	1	0.1458
12:132859275:C:T	50	98	0.78	0.04085
12:132859913:C:T	50	100	1	0.1481
12:132860654:G:A	50	100	1	0.2692
12:132861395:A:C	50	100	1	0.1521
12:132861688:C:G	50	100	1	0.2694
12:132861691:T:C	50	100	1	0.1865
12:132862416:G:A	50	100	1	0.1861
12:132862529:G:A	50	100	1	0.04085
12:132862680:C:G	50	98	0.96	0.061
12:132862754:G:A	50	100	1	0.1525
12:132862833:G:C	50	100	1	0.1861
12:132862860:A:G	50	100	1	0.04085
12:132863054:G:A	49	100	0.99	0.07498
12:132863188:G:A	43	100	0.99	0.1861
12:132863453:G:A	50	100	0.82	0.01852
12:132863594:T:C	50	100	1	0.1861
12:132864094:T:C	50	100	1	0.2694
12:132864101:A:C	50	100	1	0.04085
12:132864115:T:G	50	100	0.96	0.05701
12:132864188:C:A	50	98	1	0.3902
12:132864733:A:C	50	100	1	0.1861
12:132864792:G:T	50	100	0.81	0.03359
12:132864830:G:A	50	100	1	0.1861
12:132864844:G:A	50	100	1	0.2694
12:132865101:C:T	50	100	1	0.0325
12:132865194:C:T	50	100	0.99	0.06772
12:132865497:T:C	50	100	0.93	0.01779
12:132865518:G:A	50	100	0.96	0.0236
12:132866070:C:T	50	100	1	0.1861
12:132866237:C:T	50	98	0.83	0.01943
12:132866300:C:T	50	100	1	0.04884
12:132866419:A:C	50	100	1	0.1458
12:132866564:C:T	50	100	1	0.0748
12:132866627:G:A	50	100	0.98	0.01271
12:132866907:G:A	50	100	0.99	0.1523
12:132866932:G:T	50	100	1	0.1863
12:132867120:C:G	50	100	0.96	0.0276
12:132867289:G:T	50	100	1	0.2416
12:132867442:A:C	50	100	1	0.1111
12:132867733:G:A	50	100	1	0.1861
12:132867824:A:T	50	100	1	0.1525
12:132867848:C:T	50	100	0.93	0.02505
12:132867872:C:G	50	100	1	0.1861
12:132867959:T:A	50	96	0.95	0.2021
12:132867969:T:A	50	94	0.97	0.1801
12:132868021:C:T	50	100	1	0.1863
12:132868266:A:G	50	100	1	0.3882
12:132868270:C:T	50	100	1	0.201
12:132868464:C:T	49	100	1	0.2416
12:132868479:G:C	49	100	0.96	0.1465
12:132868683:A:C	50	100	1	0.146
12:132870081:G:A	50	100	0.94	0.02251
12:132870236:C:T	50	100	1	0.2006
12:132870257:C:T	50	100	1	0.1525
12:132870276:C:T	50	100	1	0.1855
12:132870609:G:A	50	100	1	0.2692
12:132870638:T:C	50	100	1	0.1855
12:132870656:T:C	50	98	1	0.2692
12:132871218:G:A	50	100	1	0.1525
12:132871223:G:A	50	100	1	0.2692
12:132871269:C:T	50	100	1	0.2378
12:132871308:C:T	50	100	1	0.2691
12:132871428:C:G	50	100	1	0.3883
12:132871628:C:T	50	100	0.98	0.1478
12:132871665:A:G	50	100	0.94	0.03922
12:132871805:G:A	50	100	1	0.1458
12:132871967:G:C	50	98	0.96	0.4375
12:132872229:G:A	50	90	0.66	0.1324
12:132872591:G:A	50	94	0.94	0.2407
12:132872781:C:A	49	98	0.98	0.1774
12:132872863:G:A	50	100	0.99	0.1294
12:132873251:A:C	50	100	0.99	0.1456
12:132873443:G:C	50	100	1	0.1492
12:132873448:G:A	49	100	0.97	0.2177
12:132873558:G:A	41	95.1	0.99	0.2711
12:132873744:T:C	47	100	1	0.1122
12:132873745:G:A	47	100	1	0.1122
12:132873795:G:A	50	100	1	0.04666
12:132874048:C:T	50	100	1	0.1122
12:132874639:G:A	47	87.2	0.63	0.02251
12:132874691:G:A	49	100	0.99	0.0886
12:132874954:A:G	48	97.9	0.98	0.1572
12:132874955:C:T	48	97.9	0.96	0.1561
12:132875081:G:T	50	100	1	0.1374
12:132875098:G:A	50	100	0.98	0.0354
12:132875382:T:G	50	100	0.99	0.1521
12:132875483:C:T	50	100	1	0.1489
12:132875489:G:A	50	100	1	0.1374
12:132875897:G:A	50	100	1	0.2734
12:132876182:A:G	50	100	1	0.1452
12:132876952:G:A	50	100	0.99	0.1525
12:132876955:C:T	50	100	1	0.1374
12:132877708:C:T	50	100	1	0.112
12:132877981:T:G	50	100	1	0.1452
12:132878384:G:A	50	100	0.98	0.2204
12:132878583:A:G	50	100	1	0.04012
12:132878595:A:G	50	100	1	0.04811
12:132878616:G:A	50	98	1	0.1122
12:132878692:G:A	50	100	1	0.2738
12:132878745:G:A	50	100	1	0.2738
12:132879005:G:T	50	100	1	0.274
12:132879275:T:G	50	100	1	0.03994
12:132879297:C:G	50	100	1	0.1454
12:132879431:C:T	50	100	0.8	0.02869
12:132879459:C:T	50	100	0.99	0.1516
12:132879460:A:G	49	100	1	0.04793
12:132879636:G:A	50	100	1	0.274
12:132879892:A:G	50	100	0.98	0.09949
12:132880246:C:G	50	100	0.81	0.0236
12:132880431:G:T	50	100	0.99	0.01053
12:132880526:C:T	50	100	1	0.274
12:132880709:G:C	49	100	1	0.2774
12:132880783:G:A	49	100	1	0.1374
12:132880834:G:A	49	98	0.98	0.01434
12:132880922:G:A	50	98	0.99	0.2763
12:132881025:G:T	50	100	0.97	0.03105
12:132881035:G:A	50	100	0.99	0.1474
12:132881065:G:A	50	100	0.97	0.1632
12:132881196:T:G	50	100	0.99	0.1516
12:132881568:C:G	50	100	1	0.1118
12:132881589:C:T	50	100	0.99	0.06772
12:132881724:C:T	49	100	1	0.2765
12:132881792:C:T	50	100	1	0.2335
12:132881800:G:A	49	100	1	0.2763
12:132882609:C:T	50	100	1	0.04611
12:132882653:C:T	50	100	1	0.1523
12:132882684:C:T	50	100	1	0.1367
12:132882759:G:T	50	100	1	0.1374
12:132882929:T:C	49	100	1	0.2765
12:132883387:T:C	50	100	1	0.1452
12:132883407:T:C	50	100	1	0.03994
12:132883422:G:A	50	96	1	0.1523
12:132883446:C:T	50	96	1	0.1516
12:132883626:T:C	50	100	1	0.2335
12:132883649:C:G	50	100	1	0.1523
12:132883830:T:C	50	100	1	0.1523
12:132883917:A:C	50	100	1	0.1516
12:132884313:G:C	50	100	1	0.2763
12:132884981:G:A	50	98	1	0.2765
12:132885596:G:A	50	100	1	0.1452
12:132885743:C:A	50	100	1	0.2342
12:132886141:A:G	50	100	0.98	0.04793
12:132886173:A:C	50	100	1	0.2342
12:132886339:C:A	50	100	1	0.04757
12:132886347:A:C	50	100	1	0.2756
12:132886500:C:A	50	100	1	0.1489
12:132886557:T:G	50	100	1	0.1474
12:132886923:A:G	50	100	1	0.1984
12:132887383:G:A	50	100	1	0.1374
12:132887914:C:T	50	100	0.98	0.07008
12:132888083:G:A	50	100	0.99	0.2473
12:132888526:A:T	50	100	1	0.2892
12:132888572:C:G	50	100	1	0.2892
12:132889100:A:T	50	100	1	0.4328
12:132889165:C:T	50	98	0.86	0.02251
12:132889211:G:A	50	98	0.86	0.02251
12:132889388:G:C	50	100	0.98	0.2228
12:132889839:C:T	50	100	1	0.2765
12:132889991:T:A	50	100	1	0.2765
12:132890160:T:C	50	100	1	0.04793
12:132890258:C:T	50	100	0.92	0.03958
12:132890283:C:T	50	100	0.99	0.1452
12:132890503:A:C	49	100	1	0.1512
12:132890698:G:A	50	100	1	0.1507
12:132890948:T:C	50	100	1	0.152
12:132891112:G:A	50	100	1	0.1512
12:132891147:T:C	50	100	1	0.1367
12:132891287:T:C	50	100	1	0.1367
12:132891398:C:T	50	100	1	0.152
12:132891646:C:T	50	100	1	0.1454
12:132891661:A:G	50	100	1	0.04793
12:132891833:A:G	50	100	0.99	0.2347
12:132892110:G:A	50	100	1	0.152
12:132892187:C:T	50	100	1	0.2761
12:132892592:C:G	50	100	1	0.1367
12:132892615:C:T	50	100	0.79	0.01216
12:132892853:G:A	50	98	1	0.1118
12:132892982:G:C	49	100	0.99	0.2355
12:132893029:C:T	50	94	0.99	0.2849
12:132893041:G:A	49	93.9	0.99	0.2852
12:132893081:C:G	49	100	1	0.2754
12:132893082:G:A	49	95.9	0.99	0.2849
12:132893084:G:A	49	95.9	0.99	0.2849
12:132893620:A:G	50	100	0.99	0.284
12:132893657:T:C	50	100	0.99	0.04811
12:132893754:G:A	50	100	0.99	0.1509
12:132894195:A:G	49	95.9	0.99	0.2858
12:132894708:C:A	50	100	0.99	0.1512
12:132895383:C:T	46	97.8	0.95	0.1511
12:132895572:C:T	48	89.6	0.68	0.01035
12:132895660:A:G	50	96	0.94	0.1124
12:132895779:C:G	50	100	0.92	0.03595
12:132895948:C:T	50	96	0.97	0.1514
12:132895976:T:C	49	100	1	0.1369
12:132896020:C:T	50	100	0.98	0.0394
12:132896022:T:C	50	100	0.98	0.04811
12:132896309:C:T	50	100	0.97	0.06772
12:132896343:C:T	50	100	0.98	0.0394
12:132896513:C:T	48	100	0.99	0.1474
12:132896555:A:G	48	97.9	1	0.1367
12:132896635:C:T	49	100	0.99	0.1507
12:132896669:T:C	48	91.7	0.6	0.0207
12:132897223:C:T	50	100	0.99	0.1451
12:132897554:G:A	50	100	0.98	0.0256
12:132897701:A:G	50	100	1	0.1122
12:132897747:A:C	50	100	0.99	0.4339
12:132898032:A:C	50	100	0.97	0.07643
12:132898207:C:T	50	100	0.9	0.065
12:132898267:G:A	50	100	0.98	0.1118
12:132898294:T:C	50	100	0.99	0.0679
12:132898585:G:A	50	100	1	0.2818
12:132898606:T:A	50	100	0.97	0.0354
12:132898785:T:C	50	100	0.89	0.04158
12:132898947:C:T	50	100	0.99	0.1472
12:132898960:T:G	50	100	1	0.1374
12:132899104:C:A	50	100	0.99	0.1451
12:132899112:G:A	50	100	1	0.1514
12:132899179:G:A	50	100	1	0.1118
12:132899915:G:A	50	98	1	0.2763
12:132899973:C:T	50	98	1	0.2763
12:132900561:A:G	50	100	1	0.1474
12:132901042:A:G	50	100	1	0.234
12:132901288:C:T	50	100	0.97	0.06972
12:132901740:C:T	48	100	1	0.1474
12:132901843:T:C	50	98	1	0.1452
12:132901913:C:T	50	100	0.99	0.1365
12:132902434:A:C	49	100	1	0.1371
12:132902578:C:T	50	100	1	0.1474
12:132902906:C:T	50	100	1	0.1371
12:132902913:C:T	50	96	1	0.276
12:132902975:C:T	50	100	0.98	0.03105
12:132903063:G:T	50	100	0.99	0.2832
12:132903171:T:C	50	100	0.99	0.08878
12:132904086:A:G	50	92	0.98	0.2883
12:132904561:T:C	50	98	1	0.2758
12:132904581:G:A	50	96	1	0.2756
12:132904761:T:C	50	100	0.98	0.1329
12:132904952:G:A	50	100	0.98	0.1369
12:132905019:G:A	50	100	0.99	0.1378
12:132905298:C:A	50	100	1	0.1462
12:132905331:A:G	50	98	1	0.4348
12:132905914:T:A	50	100	1	0.1452
12:132906398:T:C	50	100	1	0.429
12:132906661:C:T	50	100	0.99	0.1344
12:132906996:T:C	50	100	1	0.1451
12:132907480:A:G	50	100	1	0.4248
12:132907788:G:A	50	100	0.98	0.1238
12:132908136:A:G	50	100	1	0.2723
12:132908470:T:C	50	98	0.98	0.305
12:132908532:A:G	49	98	0.97	0.1396
12:132908582:G:C	50	100	1	0.02215
12:132908818:A:G	50	100	0.98	0.2751
12:132908821:A:T	50	100	0.96	0.2751
12:132908829:G:C	50	100	0.97	0.2574
12:132908897:C:G	50	100	1	0.02215
12:132908931:C:G	50	100	0.97	0.04303
12:132909161:T:C	50	100	0.98	0.06191
12:132909247:C:G	50	100	0.98	0.152
12:132909319:A:G	50	100	0.96	0.0216
12:132909338:A:T	50	100	0.93	0.01906
12:132909642:T:A	50	100	1	0.03159
12:132909682:G:A	50	100	1	0.03177
12:132909946:T:C	50	100	0.99	0.06209
12:132910422:G:T	50	98	0.97	0.4221
12:132910517:T:G	50	98	0.98	0.4365
12:132910543:T:C	50	98	0.98	0.2712
12:132911162:C:T	50	98	0.94	0.01779
12:132911188:G:A	50	100	0.99	0.1465
12:132911208:G:C	50	100	0.97	0.05084
12:132911262:G:A	50	100	1	0.03177
12:132911373:A:G	50	100	0.99	0.03177
12:132911585:A:G	50	98	0.94	0.4297
12:132911635:T:C	50	96	0.96	0.2883
12:132911662:C:T	50	100	0.98	0.03105
12:132911694:G:A	50	100	0.93	0.02269
12:132912056:C:G	50	100	0.96	0.1324
12:132912326:A:T	50	100	0.98	0.3911
12:132912456:A:G	50	100	0.99	0.03577
12:132912459:C:T	50	100	0.98	0.3912
12:132912460:C:T	50	100	0.99	0.03577
12:132912899:C:T	50	100	0.98	0.1316
12:132913046:A:G	50	100	0.96	0.08642
12:132913166:T:G	50	100	0.95	0.1093
12:132913420:A:G	50	100	0.96	0.08624
12:132913648:G:A	50	96	0.82	0.01834
12:132913877:T:C	50	100	0.99	0.4651
12:132914512:T:C	50	100	0.99	0.4234
12:132914826:A:G	50	100	0.96	0.02215
12:132914922:G:T	50	100	0.97	0.03195
12:132915197:G:A	50	100	0.97	0.06736
12:132915340:A:T	50	100	0.98	0.4236
12:132915374:T:C	50	100	0.96	0.02215
12:132915426:G:A	50	100	0.98	0.3916
12:132915556:A:C	50	100	0.98	0.1901
12:132915612:T:C	50	100	0.98	0.4236
12:132915689:C:G	50	100	0.91	0.05773
12:132915848:T:C	50	100	0.99	0.08696
12:132916138:T:C	50	100	0.98	0.1899
12:132916496:C:G	50	100	0.98	0.1311
12:132916632:C:T	50	100	0.98	0.3914
12:132916643:T:C	50	100	0.96	0.1618
12:132916933:G:A	50	100	0.98	0.3914
12:132917219:A:G	50	100	0.94	0.05065
12:132917402:C:G	50	100	0.96	0.3989
12:132917423:C:T	50	94	0.77	0.01743
12:132917468:T:C	50	98	0.96	0.1924
12:132917543:G:C	50	98	0.65	0.01779
12:132917581:T:G	50	96	0.86	0.03395
12:132918382:T:G	50	100	0.91	0.02669
12:132918500:C:T	50	100	0.94	0.01416
12:132918706:G:A	50	96	0.97	0.05519
12:132918951:T:G	50	96	0.97	0.2289
12:132919003:T:C	50	98	0.98	0.05519
12:132919555:A:G	50	98	0.96	0.1302
12:132919850:G:T	50	96	0.96	0.2213
12:132920060:G:A	50	100	0.96	0.06173
12:132920127:C:T	50	100	0.99	0.03359
12:132920208:T:C	50	98	0.92	0.04067
12:132920374:C:A	50	88	0.92	0.3789
12:132920390:T:C	50	98	0.72	0.01307
12:132921288:A:G	50	100	0.99	0.1543
12:132921443:G:A	50	100	0.97	0.1265
12:132921758:G:A	50	96	0.96	0.2004
12:132921772:T:G	50	100	0.99	0.3756
12:132921910:C:T	50	100	0.98	0.1265
12:132921935:G:A	50	100	0.98	0.1365
12:132921947:A:G	50	100	0.92	0.02741
12:132922074:G:T	50	100	0.99	0.4234
12:132922180:A:G	50	100	1	0.1511
12:132922271:T:C	50	100	0.98	0.1269
12:132922352:G:A	50	100	0.99	0.4232
12:132922655:C:T	50	100	0.97	0.0512
12:132922811:G:A	50	100	0.98	0.05991
12:132922895:C:T	50	100	0.99	0.4415
12:132923115:A:G	50	100	1	0.01852
12:132923475:G:A	50	100	0.91	0.06445
12:132923742:G:A	50	100	0.95	0.2008
12:132924025:G:T	50	100	0.99	0.2772
12:132924219:C:T	50	100	1	0.03486
12:132924220:G:A	50	100	0.99	0.104
12:132924495:A:G	50	100	0.98	0.2774
12:132924626:A:G	50	100	1	0.2567
12:132925152:T:C	50	100	0.98	0.1529
12:132927241:G:A	50	100	1	0.1028
12:132927397:C:T	50	100	1	0.469
12:132927527:G:A	50	100	1	0.1033
12:132927689:A:G	50	100	1	0.2694
12:132927749:C:T	50	100	1	0.1176
12:132927858:C:T	50	98	0.99	0.2752
12:132928706:A:G	50	100	1	0.431
12:132928772:G:T	50	100	0.99	0.1894
12:132928891:C:T	50	100	1	0.4699
12:132929044:C:A	50	98	0.98	0.1022
12:132929135:C:T	50	100	0.99	0.1543
12:132929194:C:A	50	100	1	0.1285
12:132929348:A:G	50	100	1	0.1285
12:132929571:T:C	50	100	1	0.4495
12:132929671:G:A	50	100	1	0.03395
12:132930149:A:G	50	100	1	0.3704
12:132930875:C:G	50	100	1	0.05338
12:132930969:C:T	50	100	0.99	0.03994
12:132931239:T:G	50	100	0.97	0.01979
12:132932117:T:G	50	100	1	0.1028
12:132932976:A:G	50	100	1	0.472
12:132933274:T:G	50	100	1	0.03413
12:132934157:C:T	50	100	1	0.4504
12:132934203:T:C	50	100	0.85	0.04121
12:132934543:C:T	50	98	1	0.3925
12:132934695:A:G	50	100	1	0.01852
12:132934699:C:T	50	100	1	0.03395
12:132934769:A:G	50	98	1	0.4099
12:132934829:G:A	50	100	1	0.1596
12:132935006:T:C	50	98	0.98	0.1525
12:132935095:C:A	50	100	1	0.01888
12:132935134:C:T	50	100	1	0.0443
12:132935274:C:T	50	100	1	0.04031
12:132935380:G:A	50	98	1	0.4014
12:132935398:G:A	50	100	0.98	0.0512
12:132935680:A:C	50	88	1	0.01071
12:132935825:G:A	49	98	0.99	0.1026
12:132935848:G:A	47	97.9	1	0.1209
12:132935871:T:C	47	93.6	0.99	0.1565
12:132935977:C:T	50	100	0.99	0.1476
12:132935986:A:G	50	98	0.97	0.1786
12:132936004:T:C	50	100	0.97	0.0325
12:132936409:T:C	50	100	0.98	0.05991
12:132936419:G:A	50	100	1	0.01943
12:132936623:A:G	50	100	1	0.1485
12:132937082:G:C	50	100	1	0.03286
12:132937314:G:T	50	100	1	0.01271
12:132937379:A:T	50	100	0.94	0.04811
12:132937886:G:C	50	100	1	0.1107
12:132937978:T:C	50	100	0.98	0.03794
12:132938020:G:A	50	98	1	0.3932
12:132938137:C:T	50	100	0.98	0.01761
12:132938585:G:A	50	96	1	0.4279
12:132938789:G:A	50	98	1	0.3962
12:132938843:C:T	50	100	0.74	0.01761
12:132938878:T:C	50	96	0.99	0.3954
12:132938908:C:T	50	100	0.98	0.1028
12:132938915:T:C	50	94	0.96	0.382
12:132938949:C:T	50	100	0.85	0.03885
12:132938969:C:T	49	98	1	0.05229
12:132938971:A:G	49	100	0.86	0.07244
12:132939017:A:G	49	93.9	0.98	0.3934
12:132939039:A:C	49	98	0.98	0.1318
12:132939044:A:G	49	98	0.97	0.1109
12:132939053:C:T	49	98	0.96	0.1117
12:132939054:A:G	49	98	0.96	0.1156
12:132939075:C:T	49	98	0.95	0.2353
12:132939099:C:T	50	100	1	0.1062
12:132939117:A:G	49	95.9	0.76	0.02269
12:132939145:A:G	49	89.8	0.97	0.2257
12:132939269:T:C	50	100	0.91	0.05901
12:132939309:G:A	50	100	1	0.03032
12:132939477:T:C	49	77.6	0.99	0.3711
12:132939478:G:A	50	100	1	0.03032
12:132939522:T:C	49	100	0.91	0.01507
12:132939608:C:T	50	100	1	0.01271
12:132939630:C:T	50	100	1	0.03014
12:132939690:C:G	50	100	1	0.03032
12:132939691:G:C	50	100	1	0.01852
12:132939714:G:A	50	100	1	0.03014
12:132939784:T:G	50	98	0.99	0.4078
12:132939828:A:G	50	100	0.95	0.02269
12:132939854:G:A	50	98	1	0.03413
12:132939859:C:T	50	98	1	0.03413
12:132939860:A:G	50	98	1	0.03413
12:132939994:G:T	49	100	1	0.05211
12:132940026:G:A	48	100	1	0.03413
12:132940033:G:T	48	87.5	0.99	0.4183
12:132940052:C:T	50	98	0.95	0.2184
12:132940054:C:T	50	98	0.95	0.2184
12:132940063:G:A	50	96	0.99	0.4087
12:132940064:C:T	50	96	0.99	0.4087
12:132940238:A:G	50	96	0.98	0.4517
12:132940341:A:C	50	100	0.98	0.1129
12:132940747:A:C	50	100	1	0.2511
12:132940796:T:C	50	100	1	0.1213
12:132940922:C:T	50	98	0.97	0.01961
12:132941015:T:C	50	98	0.99	0.1527
12:132941077:T:G	50	100	1	0.2533
12:132941331:C:T	50	100	1	0.2549
12:132941347:G:C	50	100	1	0.2549
12:132941506:G:C	50	100	1	0.2614
12:132941617:C:T	50	100	1	0.2549
12:132941683:A:G	50	100	1	0.2549
12:132941696:C:T	50	100	1	0.2547
12:132941753:G:A	50	100	1	0.2547
12:132941786:C:T	50	100	0.98	0.05937
12:132941808:T:C	50	100	1	0.2542
12:132941981:T:C	50	100	1	0.05792
12:132942145:C:T	50	100	1	0.03413
12:132942252:G:A	50	100	1	0.1596
12:132942555:G:A	50	100	1	0.2545
12:132942565:G:A	50	94	0.99	0.4103
12:132942978:A:G	50	100	0.99	0.05192
12:132943046:A:C	50	100	1	0.05792
12:132943080:C:T	50	100	1	0.01834
12:132943231:C:T	50	100	1	0.03468
12:132943485:A:G	50	100	1	0.2545
12:132943609:G:A	50	100	1	0.2544
12:132943860:G:A	50	100	1	0.01834
12:132943908:T:C	50	100	1	0.2544
12:132946236:C:G	50	100	0.99	0.2694
12:132946343:A:G	50	100	1	0.2696
12:132946699:G:A	50	100	1	0.3972
12:132947020:T:G	50	96	0.98	0.2462
12:132947177:C:T	50	100	0.99	0.2694
12:132947257:C:T	50	100	1	0.01852
12:132947315:A:G	50	100	1	0.0374
12:132947466:C:A	50	100	0.9	0.06681
12:132947498:A:G	50	100	0.99	0.2694
12:132947727:A:C	50	98	0.99	0.4141
12:132948129:G:C	50	100	1	0.1209
12:132948380:A:G	50	100	0.99	0.2694
12:132948456:G:C	50	100	1	0.03232
12:132948710:T:C	50	98	0.99	0.2974
12:132948757:C:T	50	100	1	0.1311
12:132948874:G:T	50	98	0.99	0.1712
12:132949148:T:C	50	100	0.99	0.2387
12:132949207:C:T	50	100	0.99	0.1235
12:132949261:C:T	50	100	0.99	0.1265
12:132949440:T:C	50	100	0.99	0.1304
12:132949512:C:T	50	98	0.95	0.04267
12:132949526:G:A	50	100	0.99	0.04866
12:132949685:T:C	50	94	0.99	0.4363
12:132949686:G:C	50	94	0.98	0.4366
12:132949826:T:C	50	96	0.98	0.461
12:132949942:G:A	50	100	1	0.05211
12:132950196:G:A	50	100	0.99	0.1129
12:132950437:G:A	50	100	0.99	0.1184
12:132950621:T:C	50	100	0.98	0.1269
12:132950631:C:A	50	100	1	0.05211
12:132950762:C:T	50	100	0.89	0.0187
12:132950915:C:T	50	100	1	0.03141
12:132950996:G:A	50	100	0.99	0.1269
12:132951504:C:G	50	100	0.98	0.1215
12:132951546:A:G	50	100	0.99	0.1452
12:132951698:A:T	50	100	0.99	0.03177
12:132951751:C:T	50	100	0.98	0.1267
12:132952231:A:G	50	100	0.98	0.1262
12:132953151:G:A	50	100	0.96	0.05937
12:132953315:A:C	50	100	0.79	0.01906
12:132953496:G:A	50	100	0.99	0.01271
12:132953519:T:C	50	100	0.92	0.1327
12:132953615:C:T	50	98	0.89	0.01943
12:132953677:A:T	50	92	0.9	0.1656
12:132953710:C:T	50	100	0.89	0.03195
12:132953958:C:T	49	100	0.89	0.01325
12:132954171:A:G	50	98	0.81	0.01725
12:132954186:T:C	50	86	0.86	0.3787
12:132954462:G:A	37	94.6	0.71	0.1391
12:132954541:G:T	50	96	0.96	0.3811
12:132954596:C:G	50	96	0.96	0.356
12:132954733:C:A	50	100	0.94	0.134
12:132955089:G:A	50	96	0.94	0.04267
12:132955127:T:C	50	100	0.96	0.2044
12:132955546:A:G	50	98	0.95	0.3889
12:132955613:C:T	50	100	0.99	0.01271
12:132955975:C:A	50	100	0.96	0.2121
12:132956044:C:T	50	98	0.97	0.2658
12:132956064:C:G	50	100	1	0.02433
12:132956288:C:A	50	100	0.97	0.4668
12:132956449:A:C	50	98	0.97	0.1799
12:132956557:G:T	50	100	0.97	0.02741
12:132957145:A:G	50	100	0.82	0.01017
12:132957155:T:C	50	94	0.72	0.07153
12:132957159:C:A	50	98	0.75	0.03123
12:132957163:T:C	50	98	0.96	0.03413
12:132957167:C:T	50	98	1	0.03395
12:132957496:C:T	50	98	0.84	0.01325
12:132957500:G:A	50	98	0.95	0.01344
12:132957509:G:A	50	98	0.95	0.01325
12:132957510:G:C	50	96	0.95	0.0138
12:132957525:C:T	50	98	0.95	0.01344
12:132957533:G:A	50	98	0.95	0.01344
12:132957541:T:C	50	96	0.95	0.01362
12:132957542:G:A	50	98	0.95	0.01344
12:132957545:C:T	50	98	0.95	0.01362
12:132957727:G:A	50	98	0.93	0.284
12:132958003:C:T	50	100	0.96	0.1062
12:132958737:C:T	50	100	0.96	0.08987
12:132959221:C:T	50	100	0.96	0.1055
12:132959330:G:A	50	100	0.99	0.02179
12:132959353:G:A	50	100	0.96	0.09132
12:132959362:G:C	50	100	0.97	0.09314
12:132959465:A:C	50	100	0.96	0.1055
12:132959503:T:A	50	94	0.96	0.1954
12:132960249:A:T	50	98	0.86	0.02269
12:132960251:A:T	50	98	0.93	0.3148
12:132960273:A:C	49	100	0.97	0.1952
12:132960587:T:C	50	100	0.99	0.07426
12:132961059:A:G	50	100	0.98	0.4484
12:132961311:G:A	50	100	0.99	0.04593
12:132961319:C:T	50	100	1	0.05174
12:132961350:G:C	50	100	1	0.04593
12:132961792:T:C	50	100	0.86	0.0167
12:132962167:A:T	49	100	1	0.07371
12:132962205:C:T	50	100	1	0.08824
12:132962252:G:A	50	100	0.98	0.09078
12:132962298:G:A	50	98	0.96	0.1952
12:132962356:G:A	50	100	1	0.02179
12:132962405:C:T	50	100	0.98	0.09078
12:132962694:A:G	50	98	0.99	0.1342
12:132963171:T:C	50	98	0.98	0.4481
12:132963320:C:T	50	98	1	0.09096
12:132963709:C:T	50	100	0.99	0.08842
12:132964088:A:G	50	100	0.95	0.1062
12:132964117:C:A	50	100	0.97	0.1972
12:132964121:A:C	50	100	0.97	0.187
12:132964487:T:C	50	100	0.98	0.337
12:132964529:T:C	50	100	1	0.0216
12:132964673:T:C	50	100	0.98	0.2298
12:132964773:T:C	50	100	0.99	0.4466
12:132964935:C:T	50	98	0.9	0.1122
12:132965084:T:C	50	100	1	0.02179
12:132965161:C:T	50	100	1	0.0216
12:132965319:A:T	50	100	0.99	0.1649
12:132965568:A:G	50	100	0.81	0.02179
12:132965963:T:C	50	98	0.98	0.2727
12:132965986:C:T	50	100	0.97	0.469
12:132965987:G:T	50	100	0.97	0.4688
12:132966095:C:A	50	100	1	0.02179
12:132966239:C:T	50	98	1	0.04575
12:132966533:G:T	50	100	0.96	0.1447
12:132966580:C:T	50	100	0.93	0.3856
12:132966671:C:T	50	100	0.98	0.1476
12:132966715:G:C	50	100	0.92	0.08751
12:132967149:C:G	50	100	0.97	0.0443
12:132967226:T:C	50	98	0.98	0.4464
12:132967257:C:T	50	96	0.98	0.1852
12:132967927:C:T	50	100	0.75	0.01452
12:132967948:C:T	50	98	0.98	0.2346
12:132968071:C:G	44	97.7	0.94	0.1166
12:132969015:G:A	50	98	0.97	0.1162
12:132969182:A:T	50	98	0.97	0.2033
12:132969950:C:T	50	98	0.95	0.181
12:132969959:A:G	50	100	0.99	0.3201
12:132970148:T:C	49	98	0.96	0.4479
12:132970387:C:A	50	100	0.99	0.2751
12:132970441:C:T	50	100	0.97	0.08842
12:132970451:C:T	50	100	1	0.05138
12:132970456:C:G	50	100	0.99	0.3201
12:132970535:G:A	50	100	0.96	0.1153
12:132970925:A:T	50	100	0.98	0.08842
12:132971044:C:T	50	100	1	0.0187
12:132971061:C:T	50	100	1	0.0187
12:132971062:A:G	50	100	0.99	0.3199
12:132971303:C:T	50	100	0.96	0.3008
12:132971418:T:C	50	100	0.99	0.1162
12:132971606:C:G	50	100	0.98	0.2509
12:132971615:A:G	50	100	0.98	0.2524
12:132971630:C:G	50	100	0.98	0.1088
12:132971670:C:T	50	100	1	0.03413
12:132971715:T:C	50	100	0.99	0.04412
12:132971720:C:T	50	100	0.99	0.04412
12:132971765:A:G	50	100	0.99	0.2511
12:132971779:A:G	50	100	0.98	0.2511
12:132971810:G:A	50	100	0.98	0.2976
12:132971958:C:T	50	100	0.98	0.2525
12:132972426:G:T	50	100	0.99	0.2531
12:132972631:C:T	50	100	0.98	0.1374
12:132973304:C:T	50	100	0.99	0.2531
12:132973867:T:G	50	100	0.99	0.3016
12:132973903:T:A	50	100	0.99	0.3019
12:132974040:C:T	50	100	0.99	0.04394
12:132974090:A:C	50	100	0.99	0.02415
12:132974612:C:A	50	100	0.98	0.04575
12:132974657:T:G	50	100	0.77	0.01761
12:132975329:C:T	50	100	0.99	0.1155
12:132975570:G:A	50	100	0.92	0.01707
12:132975944:C:T	50	100	0.99	0.2553
12:132976164:T:C	50	100	0.99	0.256
12:132976644:T:C	50	100	0.99	0.2682
12:132976760:G:A	50	100	0.99	0.2671
12:132977020:A:G	50	100	0.99	0.2711
12:132977059:G:A	50	100	0.99	0.02015
12:132977135:A:G	50	100	1	0.05574
12:132977172:C:A	50	100	1	0.01525
12:132977220:G:T	50	100	1	0.1153
12:132977234:G:A	50	100	1	0.1153
12:132977239:A:T	50	100	1	0.1966
12:132977243:C:T	50	100	1	0.1153
12:132977425:G:C	50	100	1	0.02996
12:132977516:A:G	50	100	0.99	0.1538
12:132977538:A:G	50	100	1	0.03794
12:132977834:G:A	50	100	1	0.08624
12:132977843:T:G	50	100	0.99	0.1345
12:132977982:C:T	50	84	0.95	0.2369
12:132977992:A:G	50	100	0.99	0.2215
12:132978524:T:C	50	100	1	0.1231
12:132978702:C:A	50	100	0.97	0.02905
12:132978713:C:T	50	100	0.99	0.1186
12:132978736:A:T	50	96	0.96	0.2801
12:132978795:G:A	50	100	0.99	0.1187
12:132978836:C:T	50	98	0.98	0.1193
12:132978891:G:A	50	100	0.94	0.06518
12:132978953:G:A	50	100	0.99	0.2418
12:132979021:A:G	50	100	0.99	0.1184
12:132979042:G:A	50	94	0.9	0.01598
12:132979304:A:C	50	100	1	0.2787
12:132979442:G:A	50	100	1	0.1187
12:132979739:G:C	50	100	1	0.1187
12:132979753:G:A	50	100	1	0.02015
12:132979770:T:C	50	100	1	0.1186
12:132979785:T:C	50	100	1	0.1238
12:132980272:C:T	50	100	0.88	0.05301
12:132980943:T:C	45	97.8	1	0.2582
12:132980944:A:G	45	97.8	1	0.2582
12:132980948:A:G	44	93.2	1	0.2582
12:132980951:G:A	44	93.2	1	0.2582
12:132980960:A:C	44	93.2	1	0.272
12:132981011:C:T	49	98	0.99	0.01017
12:132981042:G:A	48	91.7	1	0.1267
12:132981043:T:C	48	91.7	1	0.1093
12:132981044:G:A	48	91.7	1	0.1242
12:132981180:C:A	50	100	1	0.08606
12:132981366:A:G	50	100	1	0.1233
12:132981420:C:T	50	100	1	0.2585
12:132981546:G:C	50	100	1	0.2603
12:132981640:T:C	50	100	1	0.2585
12:132981873:T:A	50	98	0.85	0.01144
12:132981897:A:T	50	100	1	0.01162
12:132982152:T:C	50	100	1	0.2582
12:132982603:G:A	50	100	1	0.258
12:132982882:G:C	50	100	1	0.08606
12:132983042:A:G	50	100	1	0.1189
12:132983092:T:A	50	100	1	0.1385
12:132983145:A:G	50	98	0.99	0.1229
12:132983403:A:T	50	100	1	0.1227
12:132983513:G:A	50	100	1	0.465
12:132983575:T:C	50	100	1	0.1167
12:132983622:T:C	50	100	1	0.1385
12:132983623:G:A	50	100	1	0.1167
12:132984498:T:C	50	100	1	0.138
12:132984991:A:G	50	100	1	0.2551
12:132985698:T:A	50	100	1	0.1169
12:132985977:G:A	50	100	0.87	0.04466
12:132986668:T:C	50	100	1	0.1229
12:132986747:C:G	50	100	1	0.1162
12:132987204:C:T	50	100	0.92	0.02342
12:132987225:G:A	50	100	0.65	0.02977
12:132987339:A:G	50	100	1	0.3787
12:132987488:A:C	50	100	1	0.4633
12:132987527:C:G	50	100	1	0.1158
12:132987546:C:T	50	100	0.98	0.03359
12:132987580:A:G	50	100	1	0.1158
12:132987923:G:T	50	100	1	0.1158
12:132987956:T:C	50	100	1	0.4639
12:132988041:C:T	50	100	1	0.4635
12:132988321:C:T	50	100	0.99	0.1156
12:132988409:A:T	50	96	1	0.1184
12:132988410:T:A	50	90	0.99	0.4459
12:132988411:T:A	47	83	0.85	0.1088
12:132988650:T:C	50	100	1	0.155
12:132989022:C:T	35	100	0.99	0.1554
12:132989361:A:C	50	100	1	0.03195
12:132989852:G:A	50	100	1	0.1155
12:132989893:A:G	50	100	1	0.155
12:132990073:T:C	50	100	1	0.08588
12:132991241:T:C	50	100	1	0.1158
12:132991412:C:T	50	100	1	0.4639
12:132991633:A:C	50	88	0.95	0.1779
12:132991636:A:C	50	100	0.91	0.344
12:132992100:A:G	50	100	1	0.01743
12:132992813:A:G	50	100	0.82	0.01235
12:132992984:G:A	50	100	0.98	0.08878
12:132993171:C:T	50	100	1	0.1155
12:132993250:T:C	50	100	1	0.02179
12:132993546:G:C	50	100	1	0.1249
12:132993799:A:G	50	100	1	0.02179
12:132993956:A:G	50	100	1	0.02179
12:132994057:A:G	50	100	1	0.02179
12:132994270:G:A	50	100	1	0.02179
12:132994303:G:A	50	100	0.98	0.09967
12:132994875:C:T	50	100	0.92	0.01325
12:132994947:A:G	50	100	0.98	0.1256
12:132994981:G:T	50	100	1	0.01253
12:132995211:A:G	50	100	0.92	0.02633
12:132995471:A:G	50	100	1	0.02179
12:132995497:T:G	50	100	1	0.4633
12:132995778:A:G	50	100	1	0.02179
12:132995795:T:G	50	100	1	0.03903
12:132996103:C:T	50	100	1	0.02179
12:132996597:C:T	50	100	1	0.02397
12:132996631:T:C	50	100	1	0.01235
12:132997049:G:A	50	100	1	0.02179
12:132997087:A:G	50	100	1	0.02179
12:132997572:C:T	50	100	1	0.02179
12:132997623:G:A	50	100	0.99	0.4635
12:132997884:C:T	50	100	0.98	0.03994
12:132997983:A:T	50	100	1	0.02179
12:132998407:T:A	50	100	0.99	0.01688
12:132998624:A:G	50	100	1	0.02179
12:132999121:G:A	50	100	0.99	0.4568
12:132999236:C:T	50	100	1	0.02179
12:132999237:G:A	50	100	0.99	0.0236
12:132999701:A:T	50	100	1	0.02251
12:133000013:C:G	50	100	1	0.02179
12:133000332:G:A	50	100	1	0.02179
12:133000401:G:A	49	100	0.72	0.01362
12:133000448:G:A	48	100	1	0.02977
12:133000574:G:A	50	100	1	0.01688
12:133000951:C:T	50	100	1	0.02197
12:133001034:C:T	50	100	1	0.02179
12:133001330:C:T	50	100	1	0.02469
12:133001477:C:A	50	98	1	0.2801
12:133001573:A:G	50	100	1	0.122
12:133001800:G:A	50	100	1	0.02469
12:133002303:C:T	50	94	0.96	0.283
12:133002771:A:G	50	100	1	0.122
12:133003324:G:A	50	100	1	0.02469
12:133003900:A:C	50	100	1	0.02469
12:133004016:C:T	50	100	1	0.02469
12:133004023:T:C	50	100	0.99	0.07589
12:133004133:G:A	50	100	1	0.01471
12:133004675:A:G	50	100	1	0.122
12:133005241:C:A	50	100	1	0.4639
12:133005567:T:C	50	100	1	0.4633
12:133005611:T:A	50	100	1	0.1828
12:133005681:C:G	50	100	0.98	0.04557
12:133005818:T:C	50	100	1	0.02469
12:133007244:C:T	50	100	0.97	0.02378
12:133007586:C:T	50	100	0.99	0.07534
12:133007957:G:A	50	100	1	0.1968
12:133008057:C:T	50	100	0.98	0.09985
12:133008058:G:C	50	100	1	0.4635
12:133008250:C:T	50	100	1	0.02124
12:133008402:A:G	50	100	1	0.08279
12:133008524:C:T	50	100	1	0.02378
12:133008768:T:C	48	89.6	0.99	0.4641
12:133009101:C:T	50	100	0.99	0.4675
12:133009240:A:G	50	100	1	0.04557
12:133009332:C:T	50	100	0.98	0.1162
12:133009363:C:T	50	100	1	0.1155
12:133009368:G:A	50	100	1	0.02251
12:133009395:C:A	50	100	1	0.08624
12:133010989:T:C	50	100	1	0.04557
12:133011394:C:T	50	100	1	0.2674
12:133011939:G:T	50	100	1	0.0236
12:133012799:G:A	50	100	0.99	0.02977
12:133012999:A:G	50	100	1	0.08279
12:133013097:A:G	50	100	1	0.08261
12:133013236:T:C	50	100	0.92	0.07062
12:133013556:A:G	49	100	1	0.04557
12:133013811:T:C	50	100	0.99	0.07553
12:133014427:G:A	50	100	0.97	0.07462
12:133014529:T:C	50	96	0.99	0.2671
12:133014548:T:G	50	98	0.95	0.04012
12:133014554:T:G	50	96	0.97	0.2093
12:133014558:T:G	50	100	0.92	0.01434
12:133014559:T:G	50	98	0.97	0.0915
12:133014613:T:G	50	100	1	0.04557
12:133015211:G:A	50	98	0.99	0.1155
12:133015605:G:A	50	100	1	0.08569
12:133015635:A:G	50	100	1	0.04829
12:133016376:G:A	50	100	0.98	0.0325
12:133016616:C:A	50	100	1	0.0216
12:133016777:A:T	50	100	0.97	0.08261
12:133016823:T:C	50	100	1	0.0216
12:133017100:C:T	50	100	1	0.01652
12:133017218:G:A	50	100	0.98	0.1038
12:133017732:A:G	50	98	0.92	0.4891
12:133017737:T:C	50	96	0.92	0.4895
12:133017743:C:T	50	100	0.93	0.04267
12:133017803:G:A	50	96	0.79	0.07407
12:133017837:A:G	50	100	0.66	0.03922
12:133017865:G:C	50	98	0.92	0.03413
12:133017872:G:A	50	100	0.93	0.03359
12:133017878:G:A	50	98	0.92	0.1031
12:133017926:T:G	50	98	0.94	0.3575
12:133017934:A:G	50	98	0.94	0.4479
12:133017941:A:G	50	98	0.92	0.4987
12:133017945:G:C	50	98	0.93	0.4541
12:133017966:G:A	50	96	0.93	0.01162
12:133018116:A:G	50	100	0.99	0.07752
12:133019045:C:T	50	100	0.99	0.08951
12:133019241:A:G	50	100	0.99	0.08951
12:133019369:A:C	50	100	0.91	0.144
12:133019381:A:T	50	100	0.98	0.2453
12:133019694:C:T	50	100	0.97	0.08932
12:133019781:A:C	50	100	0.99	0.08951
12:133019988:C:T	50	100	0.97	0.1017
12:133020389:T:C	50	100	0.98	0.06917
12:133020398:C:T	50	100	0.99	0.0817
12:133020465:G:A	50	100	0.99	0.06754
12:133020574:G:A	50	100	0.98	0.08805
12:133020802:A:G	50	100	0.94	0.02723
12:133020945:T:C	50	100	0.99	0.08969
12:133021187:C:T	50	100	0.98	0.1115
12:133021273:C:G	50	100	0.99	0.08969
12:133021339:C:T	50	100	0.99	0.08987
12:133021340:A:G	50	100	0.99	0.08969
12:133021528:G:A	50	100	0.96	0.02905
12:133021531:C:T	50	100	0.96	0.02905
12:133021537:G:A	50	100	0.96	0.02905
12:133021555:T:C	50	100	0.96	0.04248
12:133021556:G:A	50	100	0.96	0.02887
12:133021559:C:A	50	100	0.96	0.02887
12:133021560:G:A	50	100	0.96	0.02887
12:133021563:T:C	50	100	0.96	0.02887
12:133021568:A:C	50	100	0.96	0.02887
12:133021571:A:T	50	100	0.95	0.02887
12:133021624:A:G	50	100	0.95	0.06463
12:133022171:T:C	50	100	0.98	0.01943
12:133022530:T:C	50	100	0.99	0.08969
12:133022545:A:G	50	100	0.99	0.08987
12:133022741:T:C	50	100	0.99	0.08969
12:133022743:A:T	50	100	0.98	0.2033
12:133022829:T:C	50	100	0.99	0.03268
12:133022882:T:C	50	100	0.99	0.08969
12:133023637:G:A	50	100	0.99	0.08969
12:133023929:T:G	50	100	0.99	0.08987
12:133024157:T:C	50	100	0.99	0.08987
12:133024370:G:T	50	100	0.99	0.08987
12:133024496:A:G	50	100	0.99	0.08987
12:133024600:A:G	50	100	1	0.0187
12:133024697:G:A	50	100	0.99	0.08987
12:133024993:G:T	50	100	1	0.02887
12:133025035:T:C	50	100	0.94	0.01652
12:133025158:T:C	50	100	0.98	0.04702
12:133025184:C:G	50	100	0.99	0.08987
12:133026125:A:G	50	100	0.98	0.1017
12:133026147:G:C	50	100	1	0.03014
12:133026164:C:T	50	100	0.87	0.06318
12:133026250:G:A	50	98	0.98	0.05047
12:133026381:A:G	50	100	0.99	0.08969
12:133026690:A:C	50	100	0.99	0.08969
12:133026815:T:C	50	100	0.99	0.08969
12:133027543:T:C	50	100	0.98	0.1017
12:133027800:G:A	50	98	0.99	0.4795
12:133027947:C:T	50	100	0.99	0.02996
12:133028017:C:T	50	100	0.99	0.02977
12:133028194:C:A	50	100	0.96	0.06826
12:133028785:C:T	50	100	0.98	0.1017
12:133028820:C:A	50	100	0.99	0.02977
12:133029023:T:C	50	100	1	0.08987
12:133029092:G:A	50	100	0.95	0.08987
12:133029414:C:T	50	100	1	0.03195
12:133029501:C:T	50	100	1	0.08987
12:133029579:T:C	50	100	0.99	0.07426
12:133029694:C:T	50	100	1	0.02814
12:133029809:G:A	50	98	1	0.01816
12:133030018:A:T	50	100	1	0.08061
12:133030154:C:T	50	100	1	0.122
12:133030455:T:C	50	98	0.99	0.4795
12:133030686:G:A	50	100	1	0.03214
12:133031308:A:G	45	77.8	0.96	0.2059
12:133031310:A:G	45	75.6	0.9	0.4394
12:133031312:A:G	45	82.2	0.86	0.3691
12:133031314:A:G	43	95.3	0.71	0.04811
12:133031362:A:T	42	95.2	0.98	0.2745
12:133031364:C:A	41	100	0.97	0.09441
12:133031410:T:C	49	100	0.98	0.1017
12:133031443:A:T	50	98	0.96	0.4798
12:133031835:G:C	50	100	1	0.09005
12:133031854:T:C	50	100	0.98	0.1146
12:133032140:A:G	50	100	0.99	0.1019
12:133032762:A:G	50	100	1	0.03214
12:133033066:A:T	50	100	0.99	0.3898
12:133033116:C:A	50	100	0.99	0.3896
12:133033437:C:T	50	100	0.98	0.1146
12:133033656:T:C	50	100	0.99	0.3894
12:133034138:A:G	49	100	1	0.02814
12:133034471:T:C	50	100	1	0.0679
12:133034696:T:C	50	100	1	0.05465
12:133035194:C:T	50	100	0.99	0.3894
12:133035386:G:A	50	86	0.99	0.472
12:133035431:A:G	50	100	1	0.3894
12:133035777:G:T	50	100	0.88	0.0118
12:133036055:A:G	50	100	0.99	0.1019
12:133036317:G:A	50	100	1	0.03014
12:133036359:C:T	50	100	1	0.3894
12:133036403:G:C	50	100	1	0.08969
12:133036550:G:C	50	100	1	0.08969
12:133036581:T:A	50	100	0.99	0.08025
12:133036598:T:C	50	100	1	0.3894
12:133036849:C:A	50	100	1	0.3853
12:133037125:G:A	49	100	1	0.08025
12:133037204:C:G	48	100	1	0.08025
12:133037242:T:C	50	100	1	0.3893
12:133037269:T:G	50	100	1	0.3893
12:133037433:G:A	50	100	1	0.4793
12:133037753:C:T	50	100	1	0.3898
12:133037810:G:T	50	98	1	0.3896
12:133037811:C:T	50	98	1	0.3896
12:133038230:A:G	50	100	1	0.3896
12:133038395:G:T	50	100	1	0.02814
12:133038416:C:T	50	100	1	0.05029
12:133038856:A:G	50	100	1	0.4795
12:133038895:A:G	50	100	0.98	0.09368
12:133039277:A:G	50	100	1	0.3991
12:133039665:A:G	50	100	1	0.4797
12:133039702:C:T	50	100	1	0.02814
12:133039988:T:C	50	100	0.94	0.1407
12:133040257:C:G	50	100	1	0.3994
12:133040318:C:T	50	100	1	0.3992
12:133040855:T:C	50	100	1	0.05029
12:133041115:C:T	50	100	1	0.4797
12:133041172:G:A	50	100	1	0.02814
12:133041405:G:A	50	100	0.99	0.2137
12:133041436:G:A	50	100	0.98	0.2306
12:133041452:C:T	50	100	0.96	0.0167
12:133041772:C:T	50	100	1	0.03958
12:133042286:A:C	50	100	0.99	0.1017
12:133042433:G:T	50	100	1	0.3597
12:133042497:A:T	50	100	0.98	0.183
12:133042722:A:G	50	100	1	0.4798
12:133042808:T:C	50	100	1	0.3994
12:133042925:A:G	50	100	0.98	0.09332
12:133043404:A:G	50	100	1	0.0158
12:133043853:G:A	50	100	1	0.3598
12:133043858:G:A	50	100	1	0.08007
12:133044870:C:T	50	100	1	0.03958
12:133044966:T:C	50	100	1	0.08007
12:133045331:C:T	50	100	0.88	0.0374
12:133045516:G:A	50	100	1	0.4808
12:133046270:T:C	50	100	0.99	0.03177
12:133046356:T:G	45	95.6	0.9	0.1146
12:133046360:T:G	47	91.5	0.89	0.1133
12:133048421:A:G	50	100	1	0.03214
12:133048440:T:C	50	98	1	0.03958
12:133048690:A:T	50	100	1	0.4
12:133048702:C:T	50	98	0.76	0.01489
12:133048706:A:T	50	100	0.96	0.08715
12:133049248:C:T	50	100	1	0.03958
12:133049433:T:C	50	100	1	0.03014
12:133050129:G:A	50	100	0.99	0.05065
12:133050477:C:T	50	100	1	0.03214
12:133051124:G:T	50	100	0.96	0.1151
12:133051322:G:C	50	100	1	0.03014
12:133051631:A:T	50	100	0.98	0.09332
12:133051634:A:G	50	100	1	0.06772
12:133051750:T:C	50	100	0.99	0.05065
12:133051977:C:A	50	100	1	0.3996
12:133052091:A:T	50	100	1	0.4798
12:133052317:G:A	50	100	1	0.3598
12:133052672:T:C	50	100	1	0.4798
12:133053218:C:G	50	100	1	0.03958
12:133053466:G:T	50	100	0.99	0.05065
12:133053475:T:C	50	100	0.94	0.04085
12:133053787:C:T	50	100	0.98	0.1147
12:133054345:G:A	50	100	1	0.08025
12:133054873:A:G	50	100	0.99	0.2106
12:133055369:T:C	50	100	1	0.0679
12:133055423:A:G	50	100	0.98	0.05683
12:133055867:G:A	50	100	1	0.02814
12:133056330:T:G	50	100	0.96	0.01943
12:133056873:A:G	50	100	1	0.08043
12:133056950:A:G	50	100	0.98	0.09314
12:133057312:A:G	50	100	0.96	0.01344
12:133057801:C:T	50	100	1	0.02342
12:133057864:A:C	50	100	1	0.08025
12:133058364:A:G	50	100	0.94	0.07081
12:133058467:A:G	50	100	1	0.02814
12:133058560:T:C	50	100	1	0.05084
12:133059027:T:C	50	100	1	0.08279
12:133059213:T:A	50	100	0.99	0.0463
12:133059384:G:C	50	100	1	0.08025
12:133059942:G:A	50	100	0.92	0.06427
12:133059947:A:G	50	100	1	0.05084
12:133060004:T:C	50	96	0.98	0.3361
12:133060167:T:C	50	100	1	0.03214
12:133060503:C:T	50	96	0.97	0.2382
12:133061174:A:G	50	100	1	0.08969
12:133061289:G:A	49	100	1	0.08969
12:133061367:T:G	50	100	0.99	0.09314
12:133061472:A:C	50	100	0.99	0.07716
12:133062043:G:A	50	100	0.97	0.01652
12:133062243:T:C	50	100	1	0.08969
12:133062511:A:G	50	100	0.99	0.03504
12:133062765:T:C	50	100	1	0.08969
12:133063019:T:G	50	98	1	0.08025
12:133063073:G:A	50	100	0.94	0.1518
12:133063414:C:T	50	100	0.98	0.08987
12:133063421:T:C	50	94	0.95	0.01434
12:133063440:T:C	50	100	1	0.08025
12:133063644:T:A	50	100	1	0.0158
12:133063722:C:A	50	100	0.99	0.1013
12:133064332:A:T	50	100	1	0.09041
12:133064627:G:T	50	100	1	0.08025
12:133064673:A:G	50	100	1	0.06082
12:133064680:C:T	50	100	0.99	0.1006
12:133064765:C:G	50	100	1	0.08025
12:133065156:C:A	50	100	1	0.03214
12:133065167:T:A	50	100	1	0.08043
12:133065340:G:T	50	100	1	0.05084
12:133065612:T:G	50	100	1	0.03014
12:133065637:A:G	50	100	0.94	0.06518
12:133065913:C:T	50	96	0.99	0.3956
12:133066510:T:G	50	100	0.99	0.03014
12:133066787:C:G	50	100	1	0.08043
12:133067086:A:T	50	100	1	0.09114
12:133067088:G:A	50	96	0.98	0.3279
12:133067260:G:A	50	96	0.99	0.4621
12:133067261:T:A	50	100	1	0.02814
12:133067291:T:C	50	100	1	0.08043
12:133067395:C:T	50	100	0.98	0.07081
12:133067396:C:T	50	96	0.99	0.4248
12:133068186:C:T	50	100	0.98	0.01652
12:133068328:T:C	50	100	0.99	0.08224
12:133068751:T:A	50	100	1	0.02996
12:133068854:T:C	50	100	0.98	0.1284
12:133068993:T:C	50	100	1	0.0285
12:133069344:G:C	50	100	0.98	0.1463
12:133069597:G:A	50	100	0.98	0.1469
12:133069688:G:T	50	100	0.96	0.01398
12:133069795:G:T	50	92	0.98	0.3756
12:133069968:G:T	50	100	0.99	0.03232
12:133069973:G:A	50	100	0.91	0.03613
12:133070172:C:G	50	100	0.98	0.03214
12:133070457:G:T	50	100	0.98	0.07044
12:133070495:G:A	50	100	1	0.08261
12:133071104:T:C	50	100	0.97	0.07026
12:133071295:G:A	50	100	0.96	0.04829
12:133071736:A:G	50	100	0.99	0.03522
12:133071818:G:T	50	96	0.96	0.156
12:133071967:C:T	50	100	1	0.0325
12:133072528:T:G	50	100	1	0.2622
12:133073178:A:T	50	100	0.98	0.08188
12:133073316:A:G	50	100	0.99	0.1654
12:133073514:C:T	50	100	0.94	0.06536
12:133073660:C:A	50	100	1	0.3344
12:133073824:A:G	50	100	0.98	0.08188
12:133074828:G:A	50	100	0.92	0.03686
12:133075194:T:C	50	100	1	0.1649
12:133075287:A:C	49	100	0.99	0.07008
12:133075630:A:G	50	98	1	0.4993
12:133075694:G:T	50	98	0.99	0.3281
12:133076187:A:G	50	100	1	0.4993
12:133076518:T:C	50	100	0.98	0.07026
12:133077586:C:T	50	100	1	0.3642
12:133077841:T:G	50	100	0.99	0.2631
12:133077993:C:T	50	100	1	0.4984
12:133078378:A:G	50	100	1	0.3359
12:133078562:C:G	50	100	1	0.02832
12:133078709:C:T	50	100	1	0.02832
12:133079161:C:G	50	100	1	0.2633
12:133079478:G:A	50	100	0.81	0.02633
12:133079649:G:A	50	100	1	0.03105
12:133079707:T:C	50	100	1	0.08079
12:133079914:T:C	50	100	1	0.01816
12:133080120:G:T	50	100	1	0.3353
12:133080188:G:C	50	100	1	0.2622
12:133080220:A:G	50	100	1	0.3353
12:133080272:G:A	50	100	1	0.2622
12:133080312:G:A	50	100	1	0.1649
12:133080375:T:A	50	100	1	0.2622
12:133080409:T:G	50	100	1	0.1376
12:133080439:G:A	50	100	1	0.01362
12:133080480:T:C	50	100	1	0.3357
12:133080724:T:A	50	100	1	0.3326
12:133080967:T:C	50	100	1	0.1049
12:133081379:A:T	47	83	0.97	0.3573
12:133082263:C:T	50	100	1	0.1652
12:133082374:A:G	50	100	1	0.3401
12:133082702:G:C	50	100	0.98	0.06863
12:133082831:A:G	50	100	0.98	0.04448
12:133083391:C:T	50	100	1	0.07081
12:133083817:G:A	50	100	0.86	0.01398
12:133084132:A:G	50	100	1	0.4964
12:133084404:T:C	50	100	1	0.07081
12:133084478:A:G	50	100	1	0.02832
12:133085054:C:T	50	100	1	0.07081
12:133085477:T:C	50	100	1	0.3368
12:133085623:C:G	50	100	1	0.3368
12:133086400:T:C	50	100	0.99	0.07081
12:133087536:G:A	50	100	1	0.2636
12:133087538:G:A	50	100	0.94	0.03794
12:133087616:A:G	50	100	0.99	0.07081
12:133088170:A:G	50	100	0.98	0.07081
12:133088220:A:G	50	100	0.95	0.06754
12:133088402:T:C	50	100	1	0.337
12:133088787:A:G	50	100	0.99	0.02814
12:133089643:A:G	50	100	0.96	0.3571
12:133090221:C:T	50	100	0.95	0.03486
12:133090588:C:T	50	92	0.84	0.05701
12:133090589:A:G	50	92	0.86	0.09768
12:133090657:A:G	50	88	0.9	0.4966
12:133090668:T:C	49	91.8	0.79	0.02687
12:133090812:A:G	48	85.4	0.68	0.0699
12:133090834:A:G	48	81.2	0.77	0.1022
12:133090857:T:C	47	93.6	0.71	0.04031
12:133090885:C:T	46	78.3	0.7	0.2309
12:133090898:C:T	48	83.3	0.71	0.06954
12:133090917:G:A	49	95.9	0.68	0.01398
12:133090936:A:G	49	91.8	0.72	0.02487
12:133090948:A:G	49	93.9	0.8	0.02451
12:133090958:G:T	50	92	0.72	0.04194
12:133090964:G:T	49	89.8	0.82	0.07008
12:133090967:A:C	50	90	0.83	0.07026
12:133091032:G:A	50	100	0.83	0.1418
12:133091033:A:G	50	88	0.88	0.4553
12:133091078:C:T	50	98	0.74	0.07262
12:133091092:C:A	50	98	0.8	0.01961
12:133091132:C:T	50	98	0.81	0.01071
12:133091170:A:G	50	100	0.81	0.01434
12:133091173:C:A	50	96	0.74	0.01761
12:133091177:C:T	50	100	0.81	0.01434
12:133091180:T:G	50	92	0.84	0.2934
12:133091229:G:A	50	98	0.87	0.01652
12:133091509:C:T	50	100	0.76	0.02033
12:133092238:C:T	50	100	0.91	0.1126
12:133092278:G:A	50	100	0.92	0.1068
12:133092283:T:C	50	100	0.92	0.1122
12:133092298:T:A	50	96	0.9	0.2175
12:133092300:G:A	50	96	0.9	0.2173
12:133092302:A:G	50	96	0.9	0.2173
12:133092307:C:T	50	96	0.9	0.1883
12:133092763:A:C	50	100	0.94	0.02796
12:133093456:C:T	50	98	0.88	0.06954
12:133093585:A:G	50	100	0.93	0.1089
12:133095002:A:G	50	94	0.92	0.199
12:133095387:T:C	50	94	0.9	0.4786
12:133095592:C:T	50	98	0.94	0.02124
12:133095593:G:A	50	100	0.81	0.02306
12:133095603:T:C	50	98	0.96	0.02269
12:133095739:A:T	50	94	0.6	0.0167
12:133095747:A:G	50	84	0.64	0.05701
12:133095748:T:C	50	92	0.62	0.01307
12:133095749:G:A	49	79.6	0.75	0.4851
12:133095769:A:G	50	76	0.72	0.08569
12:133095833:C:T	50	92	0.81	0.1006
12:133095876:G:A	50	96	0.91	0.03794
12:133095893:G:A	50	96	0.95	0.01507
12:133095967:G:A	50	96	0.81	0.09568
12:133095968:G:A	49	91.8	0.88	0.4875
12:133095990:T:C	50	100	0.87	0.01344
12:133095997:A:C	50	100	0.93	0.03794
12:133096019:T:G	50	100	0.87	0.01307
12:133096022:C:T	50	86	0.76	0.1609
12:133096023:A:C	50	90	0.72	0.05356
12:133096024:A:G	50	82	0.78	0.1972
12:133096067:T:C	50	96	0.68	0.03014
12:133096108:A:C	50	96	0.85	0.1213
12:133096115:G:T	50	98	0.94	0.1002
12:133096139:C:T	50	98	0.65	0.0207
12:133096159:C:T	50	100	0.74	0.01489
12:133096239:G:A	50	98	0.94	0.06391
12:133096746:T:G	50	100	0.99	0.165
12:133096794:G:A	50	100	0.97	0.03014
12:133096878:G:A	50	100	0.97	0.04448
12:133097026:G:T	50	100	0.98	0.0276
12:133097198:C:T	50	100	0.9	0.02215
12:133097511:T:C	50	100	0.97	0.0443
12:133097551:G:A	50	98	0.96	0.1135
12:133097941:A:G	50	100	0.96	0.02778
12:133098518:G:A	49	100	0.98	0.2667
12:133098529:T:C	50	98	0.99	0.4325
12:133098677:T:C	50	100	1	0.1654
12:133098939:A:G	50	100	0.93	0.05955
12:133099216:A:C	50	100	0.99	0.3902
12:133100061:G:A	50	100	1	0.165
12:133100726:T:C	50	100	0.99	0.0276
12:133100763:G:T	50	100	0.91	0.04121
12:133100956:T:C	50	100	0.99	0.2667
12:133101098:T:A	50	100	0.96	0.02741
12:133101573:T:C	50	100	0.99	0.2665
12:133101602:G:A	50	98	0.97	0.01307
12:133101723:G:A	50	100	0.99	0.3867
12:133102641:C:T	50	100	0.99	0.02179
12:133102791:C:T	50	100	1	0.02741
12:133103375:C:T	50	100	1	0.02197
12:133103445:T:G	49	100	0.96	0.1175
12:133103478:G:A	50	100	0.99	0.3912
12:133103632:T:G	50	100	1	0.01525
12:133103875:G:C	50	100	0.97	0.03068
12:133104113:C:T	50	100	0.99	0.2663
12:133104147:G:C	50	100	1	0.02741
12:133104453:A:G	50	98	0.99	0.4459
12:133104505:T:C	50	98	0.94	0.08987
12:133104565:C:A	50	98	0.79	0.01743
12:133104631:G:A	50	100	0.94	0.1224
12:133104728:C:A	50	100	0.99	0.39
12:133104850:C:G	50	98	1	0.02723
12:133105060:C:T	50	100	1	0.05301
12:133105241:A:C	50	98	1	0.02723
12:133105296:C:T	50	100	0.74	0.01325
12:133105612:C:T	50	100	0.92	0.0374
12:133106069:A:G	50	100	1	0.4455
12:133106434:C:T	50	100	0.83	0.01688
12:133106675:T:C	50	100	1	0.3865
12:133106694:A:T	50	100	1	0.4455
12:133107042:A:T	50	98	0.99	0.4768
12:133107164:C:A	50	100	1	0.476
12:133107735:G:T	50	100	1	0.4283
12:133108438:C:T	50	100	1	0.12
12:133108538:C:T	50	100	1	0.2573
12:133108692:C:T	50	100	0.98	0.07407
12:133108920:T:C	50	100	1	0.12
12:133109515:A:T	50	100	1	0.2574
12:133109549:A:T	50	100	0.99	0.04466
12:133109592:T:C	50	98	1	0.02723
12:133110446:A:G	50	100	1	0.02179
12:133110544:C:T	50	100	0.99	0.08715
12:133110601:A:G	50	98	1	0.02723
12:133110665:G:A	50	100	0.97	0.3782
12:133110901:C:T	50	100	1	0.02197
12:133111300:C:A	50	100	1	0.12
12:133111540:A:C	50	100	1	0.1668
12:133112121:T:C	50	98	0.96	0.1954
12:133112356:C:A	50	100	1	0.2663
12:133112436:C:T	49	100	0.93	0.0699
12:133112534:T:C	50	100	1	0.02179
12:133112816:T:G	50	100	1	0.02179
12:133113080:T:A	49	100	0.73	0.01797
12:133113141:T:A	50	100	0.98	0.1218
12:133113541:T:C	50	100	1	0.02179
12:133114352:T:C	50	100	1	0.02179
12:133114727:A:G	50	100	0.99	0.04448
12:133114755:G:C	50	100	0.99	0.08696
12:133115116:A:G	50	100	0.99	0.04448
12:133115703:C:A	50	100	1	0.01471
12:133115743:T:C	50	100	1	0.4797
12:133115775:T:C	50	100	1	0.1198
12:133116356:G:A	50	100	1	0.1198
12:133116476:G:A	50	100	1	0.1198
12:133116556:C:T	50	100	0.99	0.4619
12:133116630:T:C	50	98	1	0.02723
12:133116781:T:C	50	98	0.82	0.01434
12:133117576:C:A	50	100	0.99	0.2576
12:133117610:T:A	50	100	0.99	0.2576
12:133117757:A:G	50	98	0.99	0.03595
12:133117798:C:T	50	100	0.99	0.2576
12:133118040:A:G	50	100	0.99	0.4493
12:133118092:T:C	50	100	0.99	0.2683
12:133118335:T:G	50	100	1	0.03068
12:133118781:G:T	50	98	1	0.02723
12:133119266:G:A	50	100	0.98	0.0915
12:133119281:C:T	50	100	1	0.1198
12:133119787:A:T	50	100	1	0.2876
12:133120168:A:G	50	100	1	0.1641
12:133120199:C:G	50	100	1	0.2876
12:133120544:C:G	50	100	1	0.1198
12:133120545:A:G	50	98	1	0.1471
12:133121174:C:T	50	100	0.98	0.09168
12:133121951:G:C	50	100	1	0.1198
12:133122515:G:A	50	100	1	0.1198
12:133122559:C:T	50	100	1	0.1954
12:133122703:G:A	50	98	0.99	0.2977
12:133122861:T:A	50	100	1	0.07081
12:133123217:C:T	50	100	1	0.1198
12:133123759:C:G	50	94	0.89	0.1576
12:133123768:G:A	50	100	1	0.08388
12:133125140:C:T	50	100	0.93	0.0285
12:133125186:A:G	50	100	1	0.1639
12:133125538:G:C	50	100	0.92	0.02179
12:133125574:T:C	50	100	1	0.4523
12:133125673:C:T	50	100	1	0.1202
12:133126029:G:A	50	100	1	0.4521
12:133126179:G:A	50	100	1	0.0532
12:133126556:T:C	50	100	1	0.05301
12:133126608:T:C	48	97.9	0.98	0.2489
12:133127420:G:A	50	100	1	0.1721
12:133127684:T:C	50	100	0.99	0.4642
12:133127915:A:G	50	100	1	0.09114
12:133128033:C:T	50	100	1	0.07389
12:133128077:A:G	50	98	0.98	0.2271
12:133128157:T:C	50	100	0.92	0.02197
12:133128168:C:A	50	98	1	0.08787
12:133128430:G:A	50	100	0.98	0.1621
12:133128459:C:G	50	100	0.99	0.12
12:133129214:A:G	50	100	1	0.346
12:133129344:A:C	50	100	0.99	0.0158
12:133129626:A:G	50	98	1	0.1347
12:133129926:T:C	50	100	1	0.4639
12:133130061:T:G	49	100	0.99	0.1202
12:133130389:G:C	50	100	1	0.02996
12:133130408:C:G	50	100	0.99	0.4641
12:133130498:G:A	50	100	1	0.1616
12:133130590:C:G	49	100	1	0.01489
12:133130935:G:T	49	100	1	0.07825
12:133131626:T:A	50	100	0.83	0.01797
12:133131823:C:T	50	100	1	0.4161
12:133132143:T:C	50	100	0.86	0.03686
12:133132177:A:G	50	100	0.99	0.1202
12:133132301:T:C	50	100	1	0.4635
12:133132869:T:C	50	100	1	0.1964
12:133133578:G:A	50	100	0.91	0.01761
12:133133915:T:A	50	100	1	0.4671
12:133134238:A:G	50	100	1	0.4635
12:133134389:T:C	50	100	1	0.02869
12:133135478:T:C	50	100	0.99	0.04448
12:133135851:T:C	50	98	0.95	0.09078
12:133136437:A:G	50	100	1	0.0837
12:133136854:G:A	50	100	1	0.4633
12:133136983:A:G	50	100	1	0.0837
12:133137228:T:G	50	100	1	0.2869
12:133137335:C:A	50	100	1	0.4635
12:133137752:A:G	50	100	1	0.1202
12:133138018:T:G	50	100	1	0.01852
12:133138205:T:A	50	100	1	0.4633
12:133138385:T:C	50	100	1	0.0305
12:133139001:G:T	50	100	1	0.4633
12:133139227:C:T	50	100	0.99	0.08696
12:133139713:G:A	50	100	1	0.07498
12:133140158:G:A	50	98	1	0.1347
12:133140222:A:G	44	88.6	0.93	0.3459
12:133140226:A:G	50	100	1	0.0305
12:133140318:C:T	50	100	1	0.4633
12:133140468:A:G	50	100	1	0.467
12:133140618:A:G	50	100	1	0.4493
12:133140638:G:A	50	100	1	0.1885
12:133141021:A:G	50	100	1	0.02869
12:133141824:G:A	50	100	1	0.1198
12:133141921:A:C	50	100	1	0.467
12:133141963:G:T	50	100	1	0.0837
12:133142536:G:A	50	100	1	0.1886
12:133143281:C:G	50	100	1	0.01561
12:133143289:G:A	50	98	0.99	0.09441
12:133143977:C:A	50	100	1	0.4493
12:133144279:C:T	50	100	1	0.1883
12:133144821:C:A	50	100	1	0.09441
12:133144866:T:C	50	100	1	0.1202
12:133145231:T:C	50	100	1	0.467
12:133145410:A:G	50	100	1	0.05338
12:133145441:A:G	50	100	1	0.1888
12:133145682:A:G	50	100	1	0.467
12:133146154:C:T	50	100	1	0.01471
12:133146617:G:A	50	100	1	0.283
12:133146719:G:A	50	100	1	0.02869
12:133146932:A:T	50	100	1	0.4798
12:133147035:A:G	50	100	1	0.1204
12:133147394:C:T	50	100	1	0.1614
12:133147536:T:C	50	100	1	0.0305
12:133147768:G:A	50	100	1	0.01852
12:133148399:G:A	50	100	1	0.07498
12:133148536:A:T	50	100	1	0.02869
12:133148751:G:T	46	97.8	1	0.1198
12:133149126:T:C	50	100	0.91	0.01416
12:133149464:C:T	49	100	1	0.08388
12:133149592:A:G	50	100	1	0.0837
12:133149751:T:C	50	100	1	0.1886
12:133149841:A:G	50	100	1	0.2832
12:133150038:G:A	50	100	1	0.2491
12:133150126:G:A	50	100	1	0.4671
12:133150131:A:G	50	100	1	0.0305
12:133150216:T:C	50	100	1	0.2832
12:133150256:G:T	50	100	1	0.4671
12:133150335:C:T	50	100	1	0.4671
12:133150365:A:G	50	98	1	0.4671
12:133150414:T:C	50	100	1	0.07462
12:133150631:T:C	50	100	1	0.02869
12:133151257:G:A	50	98	0.89	0.03649
12:133151756:A:G	50	100	1	0.0837
12:133151977:G:T	50	100	1	0.02869
12:133152014:G:A	50	100	1	0.1886
12:133152125:A:G	50	100	0.99	0.04448
12:133152258:A:C	50	100	1	0.1362
12:133152540:A:G	50	100	1	0.1618
12:133152636:G:C	50	100	1	0.0305
12:133152673:T:C	50	100	0.99	0.1195
12:133152919:A:G	50	100	1	0.01852
12:133153356:G:T	50	100	1	0.0285
12:133153413:C:T	50	98	0.99	0.3063
12:133153914:C:T	50	100	1	0.4415
12:133154119:C:G	50	94	0.98	0.4372
12:133154141:A:G	50	100	1	0.1618
12:133154478:A:G	50	100	1	0.0285
12:133154649:C:T	50	100	0.99	0.1195
12:133154814:C:T	50	100	1	0.2956
12:133155034:T:C	50	100	1	0.4675
12:133155254:A:G	50	98	0.94	0.06191
12:133155926:A:G	50	100	1	0.07371
12:133156038:C:T	50	100	1	0.2958
12:133156050:G:A	50	92	0.86	0.01598
12:133157174:A:C	50	100	1	0.07498
12:133157231:A:G	50	100	0.98	0.01616
12:133157527:C:T	50	100	1	0.1198
12:133158205:G:A	50	100	1	0.01852
12:133158779:C:A	50	100	0.94	0.02415
12:133159960:A:C	50	100	1	0.12
12:133160076:T:C	50	100	0.99	0.5
12:133160245:G:C	50	100	1	0.2039
12:133160533:G:A	50	100	1	0.09622
12:133160626:G:C	50	100	1	0.08388
12:133160725:G:C	50	100	1	0.4998
12:133161276:C:G	50	100	1	0.03086
12:133161672:T:C	50	100	1	0.1618
12:133162703:G:A	50	100	1	0.1033
12:133163117:G:C	50	100	1	0.1202
12:133163262:A:G	50	100	1	0.01852
12:133164080:C:G	50	100	1	0.0305
12:133164279:G:C	50	100	0.9	0.03086
12:133164312:C:T	50	100	0.89	0.01852
12:133164454:G:A	50	100	1	0.08351
12:133164714:C:G	50	98	0.95	0.06191
12:133165504:A:G	50	100	1	0.08878
12:133165571:C:T	50	100	1	0.1801
12:133166123:G:T	50	100	0.94	0.02614
12:133166276:A:G	50	100	0.93	0.0285
12:133166496:T:A	50	98	1	0.471
12:133167166:A:C	50	100	1	0.08297
12:133168461:A:G	50	100	1	0.01216
12:133168991:A:T	50	100	1	0.12
12:133169103:C:T	49	100	1	0.2934
12:133169117:G:A	50	100	1	0.08297
12:133169129:G:A	50	100	1	0.08297
12:133169153:C:A	50	100	1	0.4893
12:133169373:C:T	50	100	1	0.09386
12:133170042:G:T	50	100	0.88	0.01471
12:133170174:G:A	50	100	1	0.2939
12:133170794:A:C	50	100	1	0.0984
12:133171171:C:T	50	100	0.98	0.01652
12:133171249:T:C	50	100	1	0.4891
12:133171301:T:G	50	100	1	0.2939
12:133171431:C:T	50	100	1	0.2939
12:133171502:A:G	50	100	1	0.1322
12:133171546:G:A	50	100	1	0.1196
12:133171550:G:A	50	100	1	0.1803
12:133172115:T:A	50	100	0.99	0.08515
12:133172224:A:G	50	100	1	0.0305
12:133172253:T:C	50	96	0.97	0.1304
12:133172467:G:A	50	100	1	0.2938
12:133172698:A:G	50	100	1	0.4553
12:133172915:T:C	50	100	1	0.4553
12:133173047:T:C	50	100	0.93	0.06881
12:133173626:C:T	50	100	1	0.12
12:133173694:G:A	50	100	1	0.2932
12:133173699:G:A	50	100	1	0.0285
12:133174053:T:C	50	100	0.87	0.03758
12:133174332:C:T	50	100	0.99	0.12
12:133174632:C:T	50	100	1	0.293
12:133174703:G:A	50	100	1	0.4902
12:133174741:T:C	50	100	1	0.293
12:133174764:G:C	50	100	1	0.293
12:133174765:G:C	50	100	1	0.12
12:133174841:G:A	49	100	1	0.09786
12:133175285:A:C	50	100	1	0.4582
12:133175475:A:G	50	100	1	0.1198
12:133175476:T:C	50	100	1	0.1616
12:133176122:C:T	50	100	1	0.08333
12:133176350:T:A	50	100	1	0.49
12:133176727:C:T	50	100	1	0.4582
12:133177617:C:T	50	100	1	0.2928
12:133177659:T:G	50	100	1	0.1616
12:133177987:A:G	49	100	1	0.4497
12:133178063:C:T	50	100	0.98	0.09768
12:133178066:G:A	49	100	1	0.01489
12:133178209:A:G	49	98	0.99	0.2867
12:133178211:A:G	49	98	1	0.2919
12:133178356:A:C	50	100	1	0.01471
12:133178594:C:T	50	100	1	0.293
12:133178600:T:G	50	100	1	0.0285
12:133178652:C:T	50	98	0.92	0.03849
12:133178800:C:T	50	100	1	0.1803
12:133178811:G:C	49	98	0.73	0.01144
12:133179040:G:A	50	100	1	0.08261
12:133179089:C:T	50	100	0.99	0.03522
12:133179099:A:G	50	100	1	0.49
12:133179324:G:A	50	98	1	0.2932
12:133179325:G:A	50	100	0.99	0.4497
12:133179383:C:T	50	100	0.95	0.0305
12:133179932:G:T	50	100	1	0.01216
12:133180194:T:A	50	100	1	0.2934
12:133181135:A:G	50	100	1	0.01216
12:133181368:T:C	49	100	1	0.2934
12:133181514:G:A	50	100	1	0.1621
12:133182263:T:C	50	98	1	0.1354
12:133182808:T:G	50	100	1	0.4497
12:133182944:T:C	50	100	0.98	0.2936
12:133183898:G:A	50	100	1	0.0285
12:133184183:G:C	50	100	1	0.2925
12:133184184:C:T	50	100	1	0.2925
12:133184214:C:T	50	100	1	0.4586
12:133184440:C:T	50	100	0.91	0.0354
12:133184649:C:T	50	100	1	0.0285
12:133184957:G:A	50	100	1	0.12
12:133185018:T:A	50	100	1	0.2912
12:133185078:G:A	50	100	1	0.1202
12:133185623:C:T	49	100	0.99	0.1122
12:133185639:G:A	50	100	1	0.1623
12:133186438:A:G	50	100	1	0.0305
12:133186565:A:T	50	98	1	0.1198
12:133186597:C:T	50	100	1	0.1196
12:133186667:T:C	50	100	1	0.4497
12:133186766:T:C	50	98	1	0.2932
12:133187178:T:G	50	98	1	0.08333
12:133187655:T:C	50	100	1	0.05283
12:133187789:C:T	50	100	1	0.01216
12:133188233:G:A	50	100	0.99	0.2447
12:133188460:G:T	50	100	1	0.05283
12:133188472:C:T	50	100	1	0.1169
12:133188623:G:A	50	100	1	0.01652
12:133188854:T:C	50	100	1	0.08333
12:133189193:A:G	50	100	1	0.09731
12:133189536:A:G	50	96	0.98	0.1944
12:133189669:G:A	50	100	1	0.0285
12:133189736:G:T	50	100	1	0.1806
12:133189868:C:A	50	100	0.98	0.1585
12:133189968:C:T	50	100	0.96	0.0492
12:133190015:A:G	50	100	0.97	0.0285
12:133190215:T:A	50	98	0.96	0.09223
12:133190327:T:A	50	100	1	0.08333
12:133190567:G:A	50	98	1	0.1354
12:133191000:T:C	50	100	1	0.08333
12:133191311:T:C	50	100	1	0.2932
12:133191380:C:T	50	100	1	0.2932
12:133191500:A:G	50	98	0.99	0.04466
12:133191687:G:C	50	100	1	0.2932
12:133191967:A:T	50	100	1	0.1195
12:133192182:G:A	50	100	0.99	0.2956
12:133192485:T:C	50	100	1	0.2928
12:133192693:G:A	50	100	0.99	0.01852
12:133192702:T:C	50	100	1	0.2981
12:133192726:G:C	50	100	1	0.0285
12:133192866:A:G	50	100	0.96	0.02342
12:133193260:G:A	50	100	1	0.2925
12:133193510:G:A	50	100	0.97	0.08678
12:133193717:A:G	50	100	1	0.0285
12:133193720:C:T	50	100	1	0.2928
12:133193870:T:G	50	100	1	0.1193
12:133193972:A:G	50	100	1	0.0285
12:133194389:G:A	50	100	1	0.417
12:133194692:G:A	50	100	0.98	0.01707
12:133194900:A:G	42	95.2	0.89	0.2849
12:133195206:A:G	50	100	1	0.1193
12:133195280:G:A	50	100	1	0.09731
12:133195333:T:C	50	100	1	0.0187
12:133195560:A:T	50	100	1	0.0285
12:133195776:G:A	50	100	1	0.08333
12:133195844:A:G	50	100	1	0.1193
12:133196183:G:A	50	100	1	0.0305
12:133196211:A:C	50	100	0.9	0.03522
12:133196506:C:T	50	100	0.99	0.01779
12:133196521:A:G	50	100	0.87	0.03522
12:133197240:A:G	45	97.8	0.99	0.2927
12:133197569:G:C	50	100	1	0.01216
12:133197596:C:T	50	100	1	0.2927
12:133197611:A:C	50	100	1	0.08351
12:133197848:G:A	50	98	1	0.08333
12:133197892:T:C	50	100	1	0.1193
12:133197908:G:C	50	100	1	0.1621
12:133197988:T:C	50	100	1	0.01852
12:133198137:G:A	47	95.7	1	0.4588
12:133198356:A:G	50	86	1	0.2928
12:133198697:T:C	50	100	1	0.4503
12:133198944:G:A	48	100	0.99	0.2932
12:133199311:T:A	50	100	0.88	0.03105
12:133199338:G:T	50	94	1	0.4906
12:133199430:C:T	49	100	1	0.1193
12:133199610:A:G	49	95.9	0.96	0.12
12:133199837:C:T	50	100	1	0.2925
12:133199871:C:T	50	100	1	0.1193
12:133200014:T:C	50	100	1	0.05283
12:133200103:C:G	50	100	0.99	0.1621
12:133200121:A:G	50	100	1	0.4121
12:133200333:C:T	50	98	1	0.03068
12:133200763:G:A	50	100	0.99	0.2919
12:133200880:A:G	50	100	1	0.4503
12:133200976:C:T	50	100	1	0.2923
12:133201059:G:T	50	100	1	0.2923
12:133201236:G:A	50	100	1	0.1195
12:133201252:C:T	50	100	0.99	0.2919
12:133201370:C:G	50	100	1	0.2923
12:133201580:G:A	50	100	1	0.2921
12:133202098:G:A	50	100	0.99	0.2921
12:133202210:C:T	50	100	0.99	0.2927
12:133202212:G:C	50	100	1	0.08333
12:133202878:G:A	50	100	1	0.01471
12:133203723:G:T	50	98	0.96	0.1926
12:133203726:G:C	50	100	1	0.01216
12:133204265:G:C	50	100	1	0.1196
12:133204577:A:G	50	98	0.97	0.1937
12:133204842:A:C	50	100	1	0.1621
12:133205019:A:G	50	100	1	0.2925
12:133205154:A:C	50	94	0.9	0.0679
12:133205160:A:C	48	75	0.94	0.4619
12:133205185:T:A	45	95.6	1	0.2925
12:133205219:T:C	46	100	1	0.1629
12:133205447:C:T	50	100	1	0.1806
12:133205613:C:T	50	100	0.99	0.2925
12:133205940:G:A	50	100	1	0.2925
12:133205949:T:C	50	100	1	0.01471
12:133205994:C:T	50	100	1	0.0305
12:133206012:T:G	50	100	1	0.2927
12:133206026:A:G	50	100	1	0.08351
12:133206463:C:G	50	100	1	0.2925
12:133206686:C:T	50	100	1	0.02832
12:133206815:C:T	50	100	1	0.1621
12:133206910:A:G	50	100	1	0.4902
12:133206927:A:C	50	100	1	0.02832
12:133207055:G:T	50	100	1	0.09659
12:133207228:C:G	50	100	1	0.1195
12:133207554:A:C	50	100	1	0.4125
12:133207713:C:T	50	100	1	0.01852
12:133207762:C:G	50	100	0.99	0.04484
12:133207816:G:A	50	100	1	0.2927
12:133208030:A:G	50	100	0.95	0.01416
12:133208720:G:T	50	100	1	0.1196
12:133208847:G:A	50	96	1	0.1353
12:133208889:G:C	50	96	0.89	0.1485
12:133209008:T:G	50	100	1	0.1623
12:133209344:G:A	50	100	1	0.01216
12:133209387:T:C	50	100	1	0.2927
12:133209920:G:C	50	100	1	0.1621
12:133210090:G:A	50	100	1	0.1621
12:133210470:T:G	50	100	1	0.2934
12:133210543:A:C	50	100	1	0.02832
12:133210689:G:A	50	100	1	0.02832
12:133210743:A:G	50	100	1	0.2928
12:133210948:C:G	50	100	1	0.08351
12:133211310:G:A	50	100	1	0.1117
12:133211319:C:T	50	100	1	0.1195
12:133211372:C:T	50	98	0.94	0.01834
12:133211447:G:A	50	100	0.99	0.4265
12:133211457:T:C	50	100	1	0.1805
12:133211666:G:C	50	100	1	0.01216
12:133211928:C:T	50	100	1	0.2939
12:133211997:C:A	50	100	1	0.293
12:133212198:G:A	50	100	1	0.321
12:133212463:A:G	47	89.4	0.97	0.1222
12:133212518:T:C	50	96	0.93	0.1222
12:133212536:T:C	50	100	0.99	0.1193
12:133212711:G:C	50	100	1	0.2938
12:133212916:T:C	50	100	1	0.1619
12:133212936:G:A	50	100	1	0.03068
12:133213023:T:C	50	100	1	0.09677
12:133213095:T:C	50	100	1	0.09822
12:133213096:C:T	50	100	1	0.08351
12:133213141:C:A	50	100	0.88	0.03123
12:133213704:A:T	42	78.6	0.95	0.3123
12:133213863:G:A	50	100	0.99	0.1195
12:133213916:G:A	50	100	0.74	0.0187
12:133213996:A:T	50	100	0.99	0.01779
12:133214699:A:C	50	100	1	0.2941
12:133215089:C:T	50	100	0.79	0.06627
12:133215158:A:C	50	100	1	0.4501
12:133215363:C:G	50	100	1	0.2941
12:133215386:C:T	50	100	1	0.01471
12:133215418:A:G	50	100	0.99	0.2941
12:133215565:G:A	50	100	1	0.1195
12:133215740:C:A	50	100	1	0.08315
12:133215849:C:A	50	100	1	0.08333
12:133215850:C:T	50	100	1	0.08333
12:133215890:A:G	50	100	1	0.1191
12:133215931:C:T	50	100	0.93	0.05029
12:133216593:T:C	50	100	1	0.0846
12:133217406:A:C	50	100	1	0.01235
12:133217485:A:C	50	100	0.99	0.06826
12:133217517:A:G	50	100	1	0.1207
12:133217594:G:T	50	100	0.99	0.04484
12:133217766:T:G	50	100	0.98	0.1196
12:133218018:T:C	50	100	0.97	0.2113
12:133218174:T:C	50	92	0.81	0.1957
12:133218589:T:C	50	100	0.98	0.01634
12:133218604:C:T	50	100	0.98	0.01634
12:133218632:A:G	50	100	0.97	0.02996
12:133218832:C:G	50	100	0.98	0.3286
12:133219180:G:T	50	100	0.98	0.04956
12:133219299:G:A	50	100	1	0.4822
12:133219374:A:G	50	100	0.96	0.3765
12:133219447:C:T	50	100	0.91	0.2362
12:133219598:C:A	50	98	0.96	0.4936
12:133219932:C:T	50	100	0.99	0.161
12:133220121:T:C	50	100	1	0.02869
12:133220283:A:G	50	100	0.93	0.07353
12:133220371:G:A	50	100	0.92	0.01489
12:133220519:T:C	50	100	1	0.1609
12:133220618:A:T	50	100	0.98	0.08842
12:133220712:G:C	50	100	0.99	0.1941
12:133221063:T:G	50	100	1	0.1839
12:133221076:A:C	50	100	1	0.03014
12:133222759:C:A	50	100	0.99	0.02887
12:133223197:A:T	50	92	0.95	0.3994
12:133223434:G:A	50	98	0.86	0.01216
12:133223702:G:T	50	100	1	0.1621
12:133223996:C:A	50	100	0.99	0.1741
12:133224334:G:C	50	100	0.98	0.04484
12:133224442:C:A	50	98	0.99	0.2772
12:133224617:C:T	49	93.9	0.94	0.345
12:133224621:A:C	50	92	0.93	0.1841
12:133224693:T:C	48	91.7	0.94	0.1244
12:133224730:C:T	49	100	0.96	0.04593
12:133224747:T:C	49	91.8	0.91	0.1155
12:133224762:A:G	49	95.9	0.9	0.1398
12:133224781:G:C	48	100	0.66	0.03232
12:133224824:A:G	48	97.9	0.95	0.04975
12:133224828:G:A	49	87.8	0.9	0.4998
12:133224836:G:A	49	100	0.89	0.01943
12:133224891:T:C	50	100	0.75	0.02015
12:133224915:C:A	50	98	1	0.0285
12:133224922:A:G	50	100	0.67	0.02433
12:133224975:A:C	50	98	0.92	0.01834
12:133225012:A:C	50	100	0.89	0.02215
12:133225138:G:A	50	84	0.76	0.3535
12:133225184:C:T	50	96	0.66	0.09187
12:133225305:A:G	50	98	0.81	0.04321
12:133225314:T:C	49	98	0.7	0.05211
12:133225713:T:C	50	100	0.96	0.1365
12:133225839:T:C	50	100	0.94	0.06772
12:133226239:T:C	50	100	1	0.01253
12:133226489:C:A	50	100	0.97	0.1318
12:133226507:T:C	50	100	1	0.1075
12:133226518:G:A	50	100	0.96	0.04303
12:133226965:G:C	50	100	1	0.1075
12:133227360:C:T	50	100	1	0.02869
12:133227433:A:G	50	100	0.99	0.07534
12:133227531:A:G	50	100	0.91	0.07516
12:133228252:T:C	49	100	0.98	0.1698
12:133228464:C:A	50	100	1	0.1084
12:133228468:T:C	50	100	1	0.01289
12:133229271:A:G	50	100	0.98	0.03014
12:133229294:G:A	50	100	0.99	0.2507
12:133229378:G:A	50	100	0.99	0.1422
12:133229967:A:G	50	100	0.99	0.1363
12:133230355:T:C	50	100	0.99	0.09477
12:133230597:C:T	50	100	1	0.02869
12:133230679:C:T	50	100	1	0.02977
12:133231071:A:G	50	100	0.92	0.02905
12:133231543:C:T	50	100	1	0.108
12:133231553:G:A	50	100	1	0.02996
12:133231684:C:T	50	100	0.97	0.0374
12:133231689:G:C	50	100	0.97	0.0374
12:133232042:T:C	50	100	0.99	0.1126
12:133232188:T:C	50	100	1	0.10780000000000001
12:133232286:C:T	50	100	1	0.01852
12:133232656:G:A	50	100	0.87	0.06645
12:133232842:T:C	50	100	0.98	0.108
12:133233311:A:G	50	98	0.98	0.1019
12:133233406:G:T	50	100	0.89	0.05156
12:133233443:T:C	50	100	0.98	0.1004
12:133233478:G:A	50	100	0.97	0.02996
12:133233700:T:C	50	98	0.98	0.4699
12:133234117:G:C	50	100	1	0.11
12:133234919:C:T	50	98	0.98	0.1696
12:133234943:G:A	50	98	0.99	0.06209
12:133234968:A:G	50	98	0.98	0.1694
12:133235119:G:C	50	92	0.9	0.3342
12:133235344:G:A	50	96	0.88	0.03468
12:133235367:G:A	50	98	0.89	0.02524
12:133235453:T:G	50	96	0.95	0.3626
12:133235712:T:A	46	84.8	0.69	0.2151
12:133235829:C:T	50	98	0.8	0.136
12:133236886:G:C	50	100	0.69	0.02324
12:133237070:G:C	50	100	0.97	0.02469
12:133237152:G:T	50	100	0.96	0.447
12:133237288:T:C	46	95.7	0.83	0.09731
12:133237291:T:C	48	97.9	0.98	0.04375
12:133237351:G:A	50	100	0.93	0.02778
12:133237511:T:C	50	96	0.87	0.04575
12:133237512:G:T	50	100	0.92	0.03032
12:133237519:T:C	50	98	0.95	0.1029
12:133237712:T:A	50	96	0.88	0.02342
12:133237967:C:T	50	100	0.99	0.05283
12:133237989:G:A	50	100	1	0.03032
12:133238166:C:T	50	100	0.97	0.09877
12:133238181:G:A	50	100	1	0.02887
12:133238370:C:T	49	100	0.99	0.104
12:133238630:T:G	50	100	1	0.02869
12:133238748:G:A	49	100	0.99	0.104
12:133238754:G:A	50	96	0.63	0.02106
12:133238915:C:T	50	100	0.98	0.1634
12:133239113:G:C	50	100	1	0.02869
12:133239285:C:T	50	100	0.98	0.08878
12:133239601:G:C	50	100	0.99	0.22
12:133239762:C:A	50	100	1	0.114
12:133239878:G:A	49	100	1	0.05356
12:133240161:A:T	50	100	0.92	0.01089
12:133240522:T:C	50	100	0.98	0.08951
12:133241315:C:T	49	100	1	0.1133
12:133241337:A:G	50	100	1	0.05356
12:133241434:T:A	49	100	0.98	0.3711
12:133241479:A:G	49	100	0.99	0.4472
12:133241504:A:G	50	98	0.9	0.03631
12:133241529:C:T	50	100	0.99	0.4773
12:133241767:A:G	50	100	0.99	0.469
12:133241779:T:C	50	100	1	0.01216
12:133241803:C:A	50	100	0.99	0.3557
12:133241910:G:C	50	100	0.99	0.406
12:133242105:G:T	50	100	1	0.05356
12:133242110:G:T	50	98	0.97	0.437
12:133242286:G:C	50	100	0.94	0.03214
12:133242380:T:C	50	100	0.99	0.4786
12:133242564:C:T	50	100	0.99	0.4054
12:133242612:G:A	50	100	0.99	0.4691
12:133242775:C:T	50	100	0.99	0.4773
12:133242776:A:C	50	98	1	0.05483
12:133242966:T:C	50	100	0.99	0.3172
12:133243053:C:G	50	100	1	0.1135
12:133243091:A:G	50	100	0.99	0.4702
12:133243169:G:A	50	100	0.99	0.4773
12:133243295:A:G	50	98	0.83	0.06845
12:133243454:A:G	50	100	0.97	0.4798
12:133243755:T:C	50	100	0.72	0.01362
12:133243870:G:A	50	98	0.99	0.4711
12:133243988:A:G	50	100	0.99	0.478
12:133244012:G:T	50	100	0.99	0.478
12:133244215:C:T	50	100	1	0.1131
12:133244236:C:T	50	100	1	0.05174
12:133244238:T:G	50	100	1	0.01216
12:133244275:G:A	50	98	0.87	0.02669
12:133244280:G:A	50	98	0.92	0.01707
12:133244316:T:G	50	100	1	0.01216
12:133245109:G:A	50	100	1	0.05428
12:133245116:A:G	50	100	1	0.03014
12:133245131:C:T	50	100	0.99	0.04303
12:133245788:C:T	50	100	0.97	0.05047
12:133245813:C:A	50	100	0.98	0.09477
12:133245815:G:C	50	100	0.98	0.09477
12:133246482:G:A	50	100	1	0.01725
12:133246513:C:A	50	100	1	0.2206
12:133246539:G:A	50	100	1	0.1129
12:133246848:A:C	50	100	0.99	0.04321
12:133247033:C:A	50	100	1	0.407
12:133247455:A:G	50	100	0.99	0.04448
12:133247839:A:G	50	100	1	0.01216
12:133248420:G:A	50	100	1	0.0276
12:133248460:T:C	50	100	0.99	0.4966
12:133248577:A:G	50	100	0.99	0.4966
12:133248737:G:A	50	100	1	0.05229
12:133248974:G:A	50	100	1	0.1129
12:133248987:G:C	50	100	0.99	0.4967
12:133249425:G:T	50	98	0.88	0.03595
12:133249556:T:C	50	98	0.99	0.2885
12:133249606:C:T	50	100	0.99	0.04321
12:133249607:G:T	50	100	0.99	0.2211
12:133249996:A:T	50	100	1	0.1127
12:133250059:G:A	50	100	1	0.0305
12:133250166:A:G	50	100	0.99	0.03141
12:133250477:G:T	50	100	1	0.4857
12:133250562:G:A	50	98	0.99	0.4938
12:133250693:G:A	50	100	1	0.0305
12:133250822:A:C	50	100	1	0.05174
12:133251078:T:A	50	100	0.98	0.08914
12:133251079:A:T	50	100	0.99	0.03649
12:133251288:G:C	50	100	0.93	0.02487
12:133251616:C:A	50	100	1	0.05229
12:133251989:A:G	50	100	0.73	0.01525
12:133252227:C:T	50	100	1	0.05229
12:133252534:C:T	50	100	1	0.221
12:133252835:C:T	50	100	1	0.0276
12:133252885:A:C	50	100	1	0.1127
12:133253066:G:T	50	100	0.89	0.01216
12:133253255:G:T	50	100	0.99	0.01198
12:133253435:T:G	50	100	1	0.4855
12:133253784:C:T	50	100	0.84	0.01017
12:133253832:G:A	50	100	1	0.02778
12:133253978:G:T	50	100	0.74	0.01362
12:133254143:C:A	50	100	1	0.112
12:133254267:C:G	50	100	1	0.221
12:133254607:A:G	49	100	0.96	0.03395
12:133254685:A:G	50	100	1	0.1118
12:133254733:T:C	50	100	1	0.2211
12:133254926:G:A	50	100	0.96	0.05229
12:133255337:A:C	50	100	1	0.4924
12:133255661:C:T	50	100	1	0.4924
12:133255670:G:C	50	100	1	0.4922
12:133255905:C:T	50	100	0.99	0.03649
12:133256007:C:A	50	100	0.99	0.05664
12:133256129:C:G	50	100	1	0.01198
12:133256758:C:G	50	100	1	0.03286
12:133256950:A:G	49	100	0.98	0.04339
12:133256976:T:C	46	97.8	0.98	0.02832
12:133257241:C:G	50	100	1	0.08606
12:133257246:C:T	50	98	0.87	0.03014
12:133257656:C:A	50	100	0.99	0.05247
12:133257759:G:A	50	100	1	0.0305
12:133259198:C:G	50	100	0.99	0.0541
12:133259687:C:G	50	100	0.92	0.01071
12:133259875:A:G	50	100	0.93	0.02705
12:133259899:C:T	50	100	0.98	0.1004
12:133259913:A:G	50	98	0.67	0.03958
12:133260278:G:A	50	100	1	0.03068
12:133260661:C:G	50	100	1	0.03577
12:133261625:A:G	50	98	0.99	0.0276
12:133261767:C:T	50	98	0.98	0.1625
12:133261882:C:G	50	100	0.93	0.01053
12:133262031:G:A	50	96	0.95	0.1866
12:133262114:C:G	50	98	0.85	0.03667
12:133262408:A:C	50	98	0.98	0.1616
12:133262939:G:A	49	93.9	0.96	0.1623
12:133263081:T:C	49	100	0.93	0.08424
12:133263661:C:G	50	98	0.69	0.03667
12:133263838:G:A	50	100	0.96	0.0305
12:133263936:T:A	50	98	0.9	0.08079
12:133264003:C:G	50	100	0.96	0.02687
12:133264026:C:A	50	98	0.91	0.05701
12:133264323:C:T	47	85.1	0.78	0.2569
12:133264717:C:T	49	100	0.8	0.02996
13:16008391:C:T	50	92	0.61	0.03686
13:16010592:G:A	50	92	0.63	0.01598
13:16013551:A:T	50	94	0.65	0.01452
13:16017577:C:A	50	94	0.77	0.01071
13:16017596:G:A	50	92	0.77	0.01471
13:16017691:G:A	50	90	0.64	0.06064
13:16018205:C:T	50	96	0.69	0.01943
13:16021536:T:A	50	94	0.64	0.03794
13:16021604:G:A	50	90	0.64	0.03232
13:16111515:T:C	50	88	0.75	0.01761
13:16111529:T:G	50	92	0.8	0.01307
13:16112302:A:C	49	95.9	0.76	0.0305
13:16112312:A:G	49	95.9	0.8	0.02977
13:16112397:C:T	45	95.6	0.72	0.03504
13:16112410:G:A	44	90.9	0.68	0.02433
13:16112712:A:G	50	98	0.81	0.02306
13:16112723:A:C	50	98	0.7	0.01017
13:16112763:T:G	49	98	0.81	0.02324
13:16113610:A:T	49	95.9	0.84	0.03522
13:16113753:C:G	49	79.6	0.69	0.04031
13:16113882:T:A	49	98	0.83	0.01834
13:16113957:T:G	49	95.9	0.69	0.01035
13:16114502:G:C	49	95.9	0.81	0.03086
13:16114530:A:G	49	98	0.84	0.03304
13:16114546:T:C	49	100	0.87	0.05156
13:16114573:A:G	49	89.8	0.69	0.02887
13:16114600:T:C	50	96	0.62	0.02996
13:16114636:A:G	50	94	0.67	0.02578
13:16114642:T:C	50	94	0.66	0.02542
13:16116373:A:G	49	93.9	0.62	0.05991
13:16116420:T:C	49	91.8	0.65	0.04321
13:16118075:T:A	46	93.5	0.84	0.01162
13:16118132:T:C	49	100	0.76	0.0138
13:16118371:T:C	49	89.8	0.69	0.01216
13:16118408:A:G	50	92	0.68	0.01126
13:16118584:T:G	50	80	0.64	0.06772
13:16118683:C:G	49	81.6	0.78	0.03032
13:16118693:C:A	49	91.8	0.69	0.01888
13:16118747:T:G	50	96	0.68	0.03631
13:16118773:T:C	50	90	0.63	0.02959
13:16118888:G:T	50	90	0.66	0.01743
13:16119617:G:T	50	88	0.69	0.01017
13:16119625:C:A	50	92	0.82	0.03395
13:16119661:C:T	50	92	0.81	0.03722
13:16119680:G:A	50	92	0.82	0.03631
13:16122192:G:T	50	82	0.64	0.05247
13:16122218:C:G	50	96	0.7	0.01035
13:16122253:T:C	50	94	0.66	0.03468
13:16122387:T:A	46	95.7	0.71	0.01071
13:16123049:C:A	42	76.2	0.66	0.05011
13:16123079:A:C	50	100	0.75	0.01888
13:16123125:A:G	50	94	0.91	0.03195
13:16123136:A:G	50	94	0.96	0.02977
13:16123213:A:C	50	96	0.89	0.0374
13:16123227:G:T	50	96	0.87	0.03359
13:16123273:A:G	50	92	0.66	0.0719
13:16123326:A:C	50	98	0.63	0.01725
13:16123398:G:T	50	96	0.64	0.05174
13:16123419:C:G	50	100	0.84	0.01652
13:16123422:A:G	50	88	0.61	0.02469
13:16123493:C:G	46	100	0.94	0.04793
13:16123709:T:C	50	100	0.77	0.01416
13:16123735:G:A	50	96	0.68	0.01725
13:16123775:A:G	50	90	0.68	0.01035
13:16124059:T:C	49	89.8	0.73	0.0463
13:16124083:T:G	49	93.9	0.67	0.03558
13:16124109:A:G	49	87.8	0.72	0.05374
13:16124162:T:G	49	89.8	0.64	0.02887
13:16124208:T:C	49	87.8	0.63	0.03032
13:16125622:T:C	49	95.9	0.72	0.01144
13:16125638:A:G	49	98	0.69	0.01198
13:16125736:T:A	49	93.9	0.76	0.01126
13:16127855:G:A	49	89.8	0.78	0.0443
13:16127944:C:T	49	85.7	0.72	0.04793
13:16128025:G:T	49	93.9	0.66	0.0394
13:16128340:A:G	50	94	0.71	0.01035
13:16128346:T:C	48	97.9	0.71	0.01089
13:16129136:G:C	48	95.8	0.7	0.01471
13:16129160:A:G	47	97.9	0.68	0.01416
13:16130049:A:C	50	86	0.66	0.08551
13:16130056:T:C	49	85.7	0.66	0.08824
13:16130713:T:C	49	100	0.78	0.0256
13:16130759:T:G	49	98	0.77	0.01162
13:16130807:G:A	49	98	0.71	0.02033
13:16132366:T:C	50	100	0.9	0.01053
13:16132460:G:C	50	100	0.7	0.01107
13:16133192:A:T	50	94	0.83	0.01344
13:16133199:A:T	50	94	0.81	0.01398
13:16133229:T:G	50	96	0.72	0.02033
13:16133555:G:A	50	96	0.73	0.01725
13:16133635:G:A	50	90	0.64	0.01652
13:16133725:G:A	50	94	0.69	0.01761
13:16133784:A:C	50	88	0.7	0.05283
13:16133798:G:A	50	100	0.95	0.01198
13:16133895:C:T	46	100	0.94	0.01253
13:16133960:A:G	49	100	0.83	0.01325
13:16133977:T:C	49	89.8	0.61	0.03722
13:16134132:G:A	49	98	0.61	0.01525
13:16134144:T:A	49	100	0.95	0.01198
13:16134244:A:C	49	91.8	0.68	0.05556
13:16134245:A:T	49	87.8	0.84	0.01089
13:16134263:C:T	49	89.8	0.61	0.03504
13:16134305:T:A	49	91.8	0.65	0.02288
13:16134838:A:G	49	89.8	0.62	0.02197
13:16134841:A:C	48	81.2	0.63	0.03105
13:16134886:T:C	46	84.8	0.73	0.02977
13:16134950:C:T	50	82	0.71	0.03722
13:16134959:A:C	50	86	0.67	0.01561
13:16135061:G:A	50	78	0.65	0.03123
13:16135435:C:G	49	95.9	0.73	0.01271
13:16135501:T:C	45	93.3	0.62	0.02197
13:16135515:T:G	44	97.7	0.74	0.01471
13:16135774:A:G	49	98	0.82	0.03014
13:16135866:A:C	50	98	0.86	0.03758
13:16135904:G:C	50	100	0.89	0.04321
13:16135911:A:G	50	96	0.81	0.01235
13:16135954:A:G	50	98	0.97	0.01943
13:16135979:G:C	50	98	0.97	0.02052
13:16135990:T:G	50	98	0.64	0.01725
13:16136040:C:A	50	90	0.64	0.04448
13:16136041:C:T	50	100	0.93	0.04648
13:16136074:C:T	50	98	0.9	0.01053
13:16136097:C:T	50	98	0.94	0.02197
13:16136111:A:G	50	84	0.64	0.04521
13:16136117:A:T	50	100	0.84	0.01834
13:16136158:T:G	50	100	0.9	0.03649
13:16136160:G:T	50	90	0.69	0.03631
13:16136167:C:A	50	90	0.71	0.1396
13:16136175:A:C	49	95.9	0.92	0.03014
13:16136195:T:A	48	87.5	0.63	0.01834
13:16136894:T:C	48	97.9	0.6	0.02415
13:16137710:A:C	50	98	0.62	0.01416
13:16138131:T:C	50	98	0.81	0.01471
13:16138528:C:T	49	75.5	0.75	0.02415
13:16138575:A:G	49	98	0.86	0.02378
13:16138705:T:C	50	96	0.77	0.01924
13:16140435:G:C	50	100	0.61	0.02233
13:16142334:T:A	50	92	0.6	0.03577
13:16142433:A:T	50	80	0.6	0.0492
13:16143232:T:C	50	82	0.66	0.06264
13:16143332:G:A	50	94	0.66	0.01198
13:16143337:C:T	50	96	0.66	0.01235
13:16143350:G:C	50	98	0.76	0.01271
13:16143401:A:T	50	100	0.91	0.01162
13:16143420:G:T	50	96	0.63	0.01452
13:16143430:T:C	50	96	0.72	0.01525
13:16143504:T:G	50	96	0.75	0.01434
13:16143521:T:C	50	98	0.64	0.02633
13:16143753:G:A	50	98	0.74	0.01271
13:16143808:C:A	50	76	0.7	0.4927
13:16144298:T:C	50	98	0.61	0.0207
13:16144328:A:T	50	78	0.64	0.04394
13:16144358:G:T	50	82	0.69	0.0512
13:16144376:G:C	50	88	0.66	0.04194
13:16144406:G:T	50	94	0.71	0.02197
13:16144448:T:G	50	94	0.85	0.01743
13:16144464:G:A	50	94	0.7	0.01561
13:16144477:T:C	50	94	0.7	0.01471
13:16144511:C:T	50	98	0.78	0.01053
13:16144575:G:C	50	80	0.61	0.06736
13:16144654:A:G	50	86	0.66	0.04085
13:16144667:A:G	50	80	0.62	0.05592
13:16146163:G:C	50	98	0.62	0.01126
13:16146324:T:C	49	100	0.67	0.01162
13:16146458:C:A	48	100	0.8	0.01035
13:16147532:T:G	50	94	0.67	0.02977
13:16147633:A:T	50	98	0.77	0.02342
13:16147786:T:C	50	84	0.61	0.02288
13:16147813:A:G	50	92	0.62	0.01235
13:16148729:A:C	50	98	0.9	0.01434
13:16148756:A:C	49	98	0.81	0.01779
13:16148788:A:G	50	92	0.66	0.0374
13:16148831:C:T	50	98	0.76	0.01452
13:16148847:T:G	50	100	0.97	0.02251
13:16148851:T:G	50	100	0.97	0.02251
13:16148854:G:C	50	96	0.64	0.01416
13:16148911:C:A	50	98	0.88	0.02052
13:16149797:T:A	50	98	0.91	0.02723
13:16149809:C:G	50	86	0.66	0.03123
13:16149983:A:T	50	100	0.84	0.02378
13:16149991:A:C	50	96	0.74	0.04085
13:16150001:A:G	50	100	0.78	0.03286
13:16150029:C:A	49	85.7	0.72	0.07807
13:16150037:G:C	49	100	0.92	0.02524
13:16150086:C:T	48	95.8	0.64	0.06699
13:16150708:T:C	50	90	0.62	0.01707
13:16150794:C:G	50	98	0.76	0.01253
13:16150795:A:T	50	92	0.83	0.02741
13:16151041:A:G	50	98	0.65	0.01398
13:16151969:G:C	49	79.6	0.65	0.3578
13:16152570:A:G	50	86	0.8	0.04412
13:16152582:G:A	50	84	0.86	0.04103
13:16152590:C:A	49	75.5	0.68	0.05882
13:16152603:G:A	50	88	0.62	0.02106
13:16152606:T:C	49	81.6	0.6	0.0423
13:16152613:C:T	50	80	0.6	0.05065
13:16152615:T:A	50	76	0.7	0.0935
13:16153879:T:G	50	98	0.81	0.0187
13:16153966:A:G	50	98	0.72	0.01761
13:16154026:T:C	50	96	0.84	0.01652
13:16154323:A:C	50	98	0.73	0.0158
13:16154496:A:T	50	88	0.66	0.06173
13:16155091:G:A	50	82	0.8	0.0463
13:16155107:T:C	50	76	0.86	0.05955
13:16155698:T:G	50	96	0.87	0.01162
13:16155702:T:G	50	96	0.95	0.01162
13:16155762:C:A	50	96	0.91	0.01634
13:16155834:T:C	50	94	0.77	0.01253
13:16155880:G:A	50	94	0.92	0.01344
13:16155896:C:T	50	96	0.77	0.0118
13:16155901:C:T	50	94	0.99	0.01144
13:16155990:C:G	38	97.4	0.66	0.02796
13:16156118:G:C	48	97.9	0.83	0.02959
13:16156133:T:A	48	97.9	0.65	0.01144
13:16156194:C:T	48	97.9	0.64	0.01089
13:16156235:G:A	48	95.8	0.63	0.02015
13:16156274:C:G	46	91.3	0.8	0.01924
13:16156290:G:A	47	95.7	0.72	0.02052
13:16156304:T:A	48	97.9	0.74	0.02451
13:16156358:T:C	49	100	0.83	0.02741
13:16156499:G:A	48	81.2	0.64	0.02959
13:16156500:G:C	48	100	0.68	0.02651
13:16156782:T:A	50	94	0.65	0.01216
13:16156843:A:C	50	94	0.75	0.03177
13:16156853:A:G	50	98	0.78	0.02705
13:16156889:G:C	50	96	0.76	0.01924
13:16157198:T:C	49	93.9	0.71	0.02524
13:16158515:G:A	49	93.9	0.83	0.01126
13:16158518:G:T	48	93.8	0.84	0.01198
13:16158578:C:T	49	91.8	0.79	0.01816
13:16158599:C:A	47	93.6	0.62	0.02015
13:16158604:G:T	48	93.8	0.95	0.01634
13:16158664:G:C	49	93.9	0.92	0.01634
13:16158676:G:C	49	100	0.92	0.01507
13:16158702:T:C	49	91.8	0.83	0.01924
13:16158715:G:A	49	89.8	0.85	0.02251
13:16158728:G:T	49	91.8	0.9	0.01834
13:16158800:T:C	49	100	0.72	0.01561
13:16159721:A:G	50	98	1	0.01307
13:16159818:T:C	50	84	0.69	0.02052
13:16159924:G:A	50	98	0.87	0.03359
13:16159966:C:T	50	98	0.9	0.03195
13:16160080:T:A	50	96	0.9	0.0167
13:16160082:A:G	50	96	0.99	0.01634
13:16160140:A:C	50	98	0.76	0.01924
13:16160423:A:G	50	96	0.64	0.01325
13:16160493:A:T	50	94	0.79	0.05955
13:16160494:A:C	50	94	0.79	0.05991
13:16161385:C:T	50	90	0.61	0.01797
13:16161391:C:A	50	90	0.63	0.01943
13:16161428:T:C	50	98	0.7	0.01725
13:16161458:A:T	50	96	0.69	0.02723
13:16161462:C:A	50	92	0.75	0.02324
13:16161490:T:C	50	76	0.75	0.01107
13:16161559:G:T	50	90	0.72	0.07534
13:16161601:G:A	50	96	0.63	0.0118
13:16161958:T:C	49	85.7	0.69	0.01107
13:16162005:C:T	50	90	0.71	0.0138
13:16162162:A:G	49	77.6	0.71	0.01725
13:16162168:T:C	49	100	0.69	0.02142
13:16162842:C:G	48	95.8	0.78	0.01507
13:16162909:T:G	49	83.7	0.62	0.02578
13:16162922:T:G	49	100	0.66	0.02723
13:16162967:G:C	49	93.9	0.66	0.01434
13:16162969:G:C	49	95.9	0.88	0.01471
13:16162972:C:T	48	89.6	0.62	0.0256
13:16162982:T:G	49	95.9	0.75	0.01924
13:16162991:A:C	49	93.9	0.64	0.02324
13:16163753:G:C	50	100	0.83	0.01017
13:16163763:T:A	50	98	0.88	0.01035
13:16163790:G:T	50	98	0.88	0.01053
13:16164043:A:G	50	98	0.72	0.01725
13:16229577:A:G	50	86	0.72	0.01906
13:16229669:T:C	48	93.8	0.76	0.01725
13:16230288:T:C	50	94	0.86	0.01398
13:16230302:G:C	50	94	0.83	0.01253
13:16230308:G:T	50	94	0.81	0.01271
13:16230314:T:A	50	94	0.83	0.01235
13:16230322:T:A	50	94	0.83	0.01271
13:16230324:A:G	50	94	0.83	0.01235
13:16230338:G:A	50	100	0.91	0.04884
13:16230389:C:T	50	100	0.96	0.04757
13:16230395:T:C	50	90	0.68	0.03722
13:16230447:T:A	50	100	0.91	0.02142
13:16230460:G:T	50	100	0.92	0.02088
13:16230464:T:G	50	100	0.92	0.02088
13:16230472:A:G	50	98	0.93	0.01888
13:16230508:A:C	50	94	0.68	0.02814
13:16230742:G:C	49	100	0.96	0.06009
13:16230745:C:A	50	98	0.76	0.01017
13:16231097:A:G	48	95.8	0.73	0.03395
13:16231190:G:A	49	100	0.77	0.02687
13:16231677:T:C	50	100	0.73	0.01688
13:16231696:C:G	50	90	0.69	0.02959
13:16231708:C:G	50	96	0.87	0.01816
13:16231714:C:A	50	96	0.87	0.01834
13:16231758:T:C	50	100	0.86	0.0216
13:16231794:A:G	50	100	0.72	0.01507
13:16231862:C:G	50	100	0.96	0.01543
13:16231894:T:C	50	100	0.99	0.01561
13:16231895:A:C	50	92	0.9	0.05102
13:16231932:T:A	50	92	0.7	0.0276
13:16231946:T:A	50	92	0.82	0.06191
13:16231988:C:T	50	90	0.66	0.04847
13:16231992:T:C	50	90	0.76	0.02215
13:16232020:C:T	50	90	0.75	0.02578
13:16232031:A:G	50	100	0.99	0.01434
13:16232502:G:A	50	90	0.67	0.03014
13:16232539:A:C	50	100	0.89	0.03195
13:16232647:A:C	50	98	0.74	0.01652
13:16232672:C:T	50	96	0.73	0.01979
13:16232713:A:G	50	98	0.87	0.061
13:16232815:T:C	50	100	0.84	0.0581
13:16232953:A:G	50	92	0.64	0.02233
13:16232959:T:C	49	95.9	0.85	0.02306
13:16233038:C:T	47	97.9	0.69	0.03649
13:16233587:T:G	50	100	0.73	0.03268
13:16233643:T:G	50	90	0.71	0.02215
13:16233878:A:T	50	94	0.74	0.01344
13:16233911:A:G	50	94	0.62	0.05229
13:16233912:A:G	50	94	0.72	0.01761
13:16233945:T:G	50	80	0.63	0.06373
13:16234425:A:C	49	81.6	0.73	0.06808
13:16234482:T:C	46	97.8	0.6	0.04194
13:16234658:A:C	50	100	0.7	0.01598
13:16234832:T:C	50	92	0.6	0.02233
13:16234896:T:G	50	92	0.69	0.0285
13:16234897:T:A	50	90	0.7	0.02124
13:16234926:T:G	50	96	0.7	0.02451
13:16235034:C:T	50	92	0.74	0.02651
13:16235952:T:A	50	90	0.84	0.03577
13:16235953:C:T	50	84	0.83	0.03613
13:16235978:C:G	50	98	0.71	0.0158
13:16236091:C:T	50	92	0.63	0.03903
13:16236097:G:T	50	84	0.67	0.03994
13:16236157:G:T	50	98	0.81	0.02669
13:16236165:T:A	50	98	0.83	0.02215
13:16236203:G:T	50	84	0.61	0.04158
13:16236386:T:A	50	98	0.69	0.01017
13:16236429:T:G	50	92	0.78	0.1485
13:16236446:C:T	50	96	0.61	0.02505
13:16236466:C:G	50	100	0.77	0.05973
13:16236489:A:C	50	86	0.77	0.05102
13:16236558:T:A	49	98	0.74	0.01743
13:16236797:C:T	49	95.9	0.66	0.01507
13:16236800:G:A	49	91.8	0.68	0.01053
13:16236943:A:T	44	75	0.63	0.05247
13:16236991:T:C	50	98	0.69	0.02723
13:16237109:T:A	36	86.1	0.63	0.02651
13:16237185:T:C	50	98	0.64	0.01398
13:16237218:T:C	50	92	0.76	0.02142
13:16237226:C:T	50	92	0.77	0.02288
13:16237302:G:T	49	98	0.7	0.01107
13:16237315:A:T	49	98	0.82	0.01089
13:16237346:T:G	50	98	0.9	0.0541
13:16237466:G:A	50	80	0.62	0.06954
13:16237516:T:A	50	100	0.81	0.03322
13:16237525:A:T	50	100	0.95	0.06264
13:16237554:C:G	50	96	0.91	0.0423
13:16237591:G:A	50	92	0.65	0.02723
13:16237596:C:A	50	94	0.76	0.01434
13:16237601:C:G	50	86	0.62	0.03776
13:16237602:G:A	50	90	0.95	0.04484
13:16237636:A:T	50	96	0.85	0.01743
13:16237647:G:T	50	92	0.92	0.03903
13:16237670:A:G	50	98	0.83	0.01307
13:16237679:C:A	50	100	0.97	0.06318
13:16237744:G:T	50	100	0.97	0.06481
13:16237748:G:A	48	97.9	0.94	0.06754
13:16237806:A:G	49	93.9	0.66	0.01053
13:16237824:G:A	47	89.4	0.79	0.04303
13:16237845:A:T	49	93.9	0.72	0.0216
13:16237854:G:A	48	100	0.91	0.06554
13:16237889:A:C	50	90	0.74	0.04503
13:16237905:C:T	50	98	0.96	0.063
13:16238260:G:C	50	100	0.81	0.04085
13:16238263:C:A	50	96	0.73	0.04938
13:16238416:A:G	50	96	0.91	0.01271
13:16238467:A:G	50	94	0.8	0.01035
13:16238506:G:A	50	98	0.83	0.04684
13:16238520:A:C	50	84	0.78	0.03613
13:16238616:C:A	49	98	0.77	0.03958
13:16239047:A:G	50	76	0.63	0.01561
13:16239260:A:T	50	96	0.86	0.01471
13:16239307:T:C	50	92	0.64	0.01289
13:16239459:C:T	50	84	0.74	0.03032
13:16239507:C:G	50	100	0.87	0.01507
13:16239552:C:G	49	79.6	0.73	0.05864
13:16239572:A:C	50	90	0.82	0.03613
13:16239605:G:A	50	92	0.94	0.04702
13:16239606:A:G	50	76	0.82	0.06627
13:16239779:T:C	50	98	0.93	0.05846
13:16239978:T:C	49	98	0.72	0.0118
13:16240346:C:T	44	86.4	0.61	0.04866
13:16240469:C:A	48	85.4	0.74	0.04158
13:16240548:C:A	50	94	0.62	0.02179
13:16240693:G:T	45	100	0.89	0.02015
13:16240739:T:A	49	100	0.89	0.02233
13:16240751:T:C	49	98	0.71	0.01943
13:16240869:T:A	50	92	0.62	0.01307
13:16241098:G:A	50	96	0.83	0.01797
13:16241106:T:G	50	98	0.81	0.03431
13:16241138:A:T	50	96	0.96	0.01198
13:16241232:C:T	50	94	0.67	0.03994
13:16241276:T:A	50	96	0.77	0.06409
13:16241288:T:C	50	88	0.64	0.05174
13:16241340:G:A	50	100	0.83	0.01144
13:16242021:C:A	50	88	0.79	0.05901
13:16242264:G:A	50	100	0.76	0.0541
13:16242340:G:T	50	86	0.81	0.06046
13:16242374:C:A	50	100	0.86	0.04557
13:16242380:T:G	50	92	0.88	0.05901
13:16242466:G:A	50	98	0.8	0.02578
13:16243018:A:T	42	95.2	0.77	0.02524
13:16243065:T:C	49	95.9	0.73	0.01307
13:16243364:A:G	50	88	0.66	0.0512
13:16243536:G:A	49	98	0.91	0.06536
13:16243537:T:C	50	96	0.67	0.02887
13:16243563:T:G	50	88	0.61	0.03341
13:16243584:A:T	50	94	0.64	0.05919
13:16243650:C:A	50	88	0.66	0.06917
13:16243653:T:A	50	90	0.63	0.01452
13:16243683:T:A	50	88	0.96	0.07026
13:16243816:A:C	48	100	0.87	0.03268
13:16243871:T:A	50	84	0.69	0.03123
13:16243901:C:G	50	82	0.66	0.04739
13:16243990:A:G	50	98	0.63	0.02415
13:16245775:G:C	50	98	0.88	0.0512
13:16245966:T:C	49	75.5	0.63	0.0276
13:16246021:G:A	49	95.9	0.76	0.04593
13:16246025:A:T	49	83.7	0.68	0.02669
13:16246131:C:A	49	98	0.87	0.04448
13:16247293:G:A	50	94	0.87	0.04938
13:16247682:A:C	46	95.7	0.79	0.01144
13:16247748:A:G	50	98	0.97	0.0532
13:16247800:C:A	50	92	0.71	0.05556
13:16247825:A:G	50	92	0.74	0.04575
13:16247850:T:C	50	98	0.94	0.05719
13:16247877:A:C	50	90	0.64	0.04248
13:16248255:T:A	49	98	0.87	0.02578
13:16248267:T:C	50	98	0.8	0.03032
13:16248366:T:G	49	87.8	0.65	0.02197
13:16248736:C:G	50	98	0.76	0.01688
13:16248810:T:A	50	96	0.81	0.02179
13:16248863:T:C	47	97.9	0.7	0.01725
13:16255186:A:G	50	96	0.73	0.02342
13:16257120:C:A	43	86	0.66	0.04339
13:16257291:C:T	49	91.8	0.74	0.02741
13:16257348:C:T	49	89.8	0.74	0.02524
13:16257574:G:A	50	90	0.69	0.01888
13:16257595:T:G	50	92	0.65	0.01089
13:16258654:A:T	49	95.9	1	0.01434
13:16259278:C:G	50	88	0.72	0.05991
13:16264704:A:G	50	92	0.68	0.01725
13:16265099:G:A	48	87.5	0.72	0.04757
13:16265100:C:A	48	87.5	0.71	0.04793
13:16265176:T:G	49	93.9	0.75	0.02088
13:16265931:A:C	50	88	0.62	0.06137
13:16266095:G:A	50	84	0.65	0.04448
13:16273291:G:A	50	78	0.75	0.02469
13:16273431:C:A	50	80	0.77	0.02433
13:16273447:T:A	50	82	0.66	0.0256
13:16274470:T:C	49	81.6	0.82	0.01634
13:16279348:A:G	50	86	0.68	0.07498
13:16293288:T:C	38	94.7	0.62	0.01344
13:16293293:A:T	38	86.8	0.72	0.02505
13:16293390:T:G	50	82	0.84	0.04539
13:16293401:G:A	50	84	0.85	0.04285
13:16293419:T:A	50	92	0.84	0.04012
13:16307536:T:C	50	90	0.65	0.03141
13:16307649:A:G	39	97.4	0.72	0.02869
13:16317415:G:T	47	100	0.83	0.01017
13:16317767:G:T	43	79.1	0.63	0.0305
13:16317782:G:A	38	76.3	0.62	0.03195
13:16317884:G:T	37	94.6	0.61	0.01452
13:16321096:T:C	49	95.9	0.75	0.03722
13:16338102:G:A	48	100	0.64	0.1532
13:16403100:T:A	42	92.9	0.68	0.01471
13:16403145:A:G	50	84	0.74	0.01652
13:16415487:C:G	50	100	0.65	0.01198
13:16415566:T:C	50	96	0.65	0.01362
13:16415575:G:A	50	98	0.7	0.01489
13:16429176:G:T	46	91.3	0.94	0.0118
13:16429844:T:C	49	87.8	0.7	0.0423
13:16429847:G:T	49	87.8	0.72	0.04248
13:16455596:A:T	44	86.4	0.64	0.01416
13:16467793:T:G	43	81.4	0.68	0.03849
13:16468064:C:G	50	94	0.8	0.02869
13:16470454:G:A	50	92	0.61	0.02887
13:16470492:T:C	50	96	0.77	0.01452
13:16470497:T:G	50	90	0.63	0.01362
13:16470507:C:G	50	96	0.7	0.02088
13:16470597:G:T	50	92	0.69	0.01561
13:16480609:G:T	50	96	0.68	0.0216
13:16481335:G:C	50	90	0.71	0.05955
13:16481431:A:T	50	96	0.61	0.04176
13:16481433:A:G	50	94	0.63	0.02269
13:16489843:G:T	50	94	0.75	0.0492
13:16489848:T:C	50	96	0.62	0.01198
13:16489858:C:A	50	96	0.65	0.01235
13:16489876:G:T	50	82	0.82	0.01325
13:16489877:C:T	50	82	0.82	0.0138
13:16489913:T:G	50	94	0.65	0.01416
13:16489919:G:A	50	92	0.63	0.01561
13:16492410:G:T	50	76	0.65	0.02179
13:16506259:A:G	46	78.3	0.72	0.01797
13:16513554:T:C	49	89.8	0.73	0.2269
13:16514860:C:G	44	86.4	0.79	0.1661
13:16514874:C:A	43	81.4	0.78	0.187
13:16526860:T:G	50	84	0.63	0.03014
13:16528851:C:G	49	89.8	0.67	0.01198
13:16532131:A:G	46	93.5	0.63	0.05882
13:16532239:T:A	50	100	0.64	0.02941
13:16540066:C:A	49	85.7	0.7	0.01035
13:16547912:C:T	45	86.7	0.8	0.02124
13:16547923:T:A	48	91.7	0.82	0.0167
13:16553915:C:G	50	96	0.63	0.01035
13:16553943:A:T	47	87.2	0.7	0.0118
13:16553982:A:T	47	87.2	0.8	0.01107
13:16553990:T:A	47	91.5	0.8	0.01144
13:16554000:C:T	44	84.1	0.74	0.01543
13:16554005:G:A	45	91.1	0.8	0.01107
13:16554016:A:T	45	91.1	0.8	0.01126
13:16554035:A:T	47	93.6	0.78	0.01126
13:16557219:A:C	48	100	0.73	0.01235
13:16558165:C:G	46	93.5	0.65	0.1314
13:16558186:C:G	45	97.8	0.65	0.1318
13:16560446:C:G	50	90	0.76	0.01888
13:16560489:G:C	50	86	0.78	0.01797
13:16567384:T:A	46	91.3	0.72	0.02633
13:16567397:C:G	47	91.5	0.75	0.02542
13:16574389:C:T	43	95.3	0.68	0.04049
13:16574394:C:G	43	100	0.76	0.01434
13:16574504:T:A	43	95.3	0.79	0.01126
13:16574516:C:A	42	95.2	0.78	0.03395
13:16574535:G:A	42	95.2	0.71	0.05211
13:16576884:A:C	48	83.3	0.64	0.03105
13:16592072:A:C	50	90	0.76	0.04012
13:16592102:C:T	47	85.1	0.77	0.03922
13:16592123:C:A	45	95.6	0.67	0.03558
13:16592147:T:G	40	97.5	0.74	0.03123
13:16602076:T:C	49	95.9	0.66	0.02705
13:16602391:G:C	48	91.7	0.72	0.02288
13:16602421:A:G	50	88	0.74	0.0216
13:16604395:T:A	48	97.9	0.6	0.02977
13:16624265:T:C	46	87	0.8	0.02179
13:16624347:C:G	50	86	0.83	0.02052
13:16624402:C:G	50	82	0.8	0.03105
13:16624421:G:A	50	82	0.84	0.02306
13:16624557:T:A	49	91.8	0.62	0.01416
13:16624573:G:C	49	98	0.64	0.01779
13:16624575:T:A	49	89.8	0.64	0.01961
13:16624591:C:T	49	89.8	0.68	0.02251
13:16625028:C:T	43	93	0.66	0.01053
13:16625040:A:G	40	95	0.65	0.01289
13:16635239:C:G	37	94.6	0.63	0.01489
13:16639538:G:A	47	87.2	0.61	0.02179
13:16642046:A:G	50	98	0.65	0.01017
13:16642799:C:T	42	81	0.8	0.01961
13:16643154:A:G	49	83.7	0.69	0.02905
13:16643175:T:C	50	94	0.65	0.02015
13:16654368:G:T	50	90	0.7	0.01743
13:16654379:A:G	50	90	0.69	0.01471
13:16654403:A:G	49	95.9	0.63	0.01471
13:16655020:G:A	50	96	0.68	0.0118
13:16655024:C:G	49	93.9	0.67	0.01489
13:16655520:T:C	49	77.6	0.7	0.03341
13:16655531:C:G	49	83.7	0.72	0.03377
13:16655570:C:T	50	90	0.67	0.02869
13:16655610:T:A	47	95.7	0.74	0.02651
13:16673003:T:A	49	95.9	0.74	0.0118
13:16675717:C:T	50	90	0.6	0.03359
13:16677947:C:G	50	100	0.61	0.01253
13:16678971:T:C	50	88	0.65	0.01071
13:16680067:T:C	49	87.8	0.66	0.0138
13:16680242:A:G	44	93.2	0.62	0.03159
13:16692495:G:A	50	88	0.64	0.01035
13:16693539:T:C	49	89.8	0.61	0.01852
13:16693587:T:C	50	92	0.75	0.02741
13:16697507:T:C	50	84	0.66	0.03359
13:16697521:G:C	48	87.5	0.7	0.03341
13:16697557:A:C	49	83.7	0.7	0.03377
13:16697602:A:T	48	85.4	0.71	0.03068
13:16697619:G:A	48	85.4	0.68	0.03123
13:16705534:G:T	50	88	0.92	0.02052
13:16705554:G:C	50	88	0.79	0.02269
13:16705587:G:A	50	82	0.75	0.01797
13:16711005:T:A	48	85.4	0.64	0.04067
13:16716824:T:C	50	82	0.6	0.03631
13:16716898:A:T	50	82	0.61	0.0354
13:16716924:G:A	50	82	0.6	0.02415
13:16725889:G:A	45	82.2	0.7	0.04811
13:16725890:G:C	47	89.4	0.82	0.04521
13:16725898:G:T	45	86.7	0.83	0.04611
13:16725911:C:A	46	82.6	0.65	0.05229
13:16725962:T:C	49	83.7	0.84	0.05374
13:16733303:G:A	50	86	0.6	0.01543
13:16738252:T:A	42	95.2	0.72	0.01362
13:16744568:T:C	49	89.8	0.74	0.03268
13:16744575:C:T	48	75	0.71	0.0561
13:16745678:C:G	50	88	0.62	0.0443
13:16748391:A:T	49	87.8	0.66	0.01162
13:16751592:G:C	50	94	0.72	0.1389
13:16756026:T:A	47	95.7	0.63	0.01634
13:16756119:T:G	45	95.6	0.64	0.01344
13:16757666:G:A	50	94	0.66	0.0187
13:16766332:A:T	50	94	0.68	0.01598
13:16766350:A:T	50	94	0.67	0.01634
13:16770584:T:G	46	89.1	0.62	0.09677
13:16770602:T:C	45	91.1	0.64	0.09931
13:16770732:A:G	49	93.9	0.63	0.0817
13:16770785:T:A	49	91.8	0.61	0.0443
13:16770911:G:T	50	100	0.78	0.03286
13:16776532:C:T	49	100	0.89	0.02941
13:16776635:C:A	50	100	0.92	0.01943
13:16776673:T:A	50	100	0.95	0.02796
13:16776806:C:G	50	100	0.87	0.0276
13:16776812:C:G	50	88	0.66	0.08497
13:16776834:A:T	50	100	0.95	0.02723
13:16785963:G:T	49	81.6	0.64	0.01816
13:16793328:A:C	49	89.8	0.75	0.04666
13:16793350:C:G	50	92	0.7	0.04993
13:16797530:T:C	50	90	0.62	0.01053
13:16810580:C:G	37	94.6	0.62	0.02596
13:16814388:A:T	50	96	0.67	0.01198
13:16814514:T:A	41	97.6	0.72	0.0118
13:16828309:G:A	50	92	0.62	0.01053
13:16828350:T:A	49	95.9	0.62	0.01961
13:16834317:A:G	50	96	0.71	0.1422
13:16834335:T:C	50	94	0.61	0.01325
13:16849039:G:T	50	90	0.75	0.05592
13:16849100:A:G	50	82	0.79	0.05719
13:16853077:G:C	50	100	0.72	0.02687
13:16867310:C:A	50	96	0.72	0.01688
13:16889355:G:T	49	83.7	0.62	0.0512
13:16889450:T:C	50	92	0.76	0.04357
13:16889459:G:A	49	93.9	0.78	0.04085
13:16889976:A:G	50	86	0.62	0.02614
13:16900320:G:T	50	100	0.61	0.02106
13:16900369:G:A	50	92	0.72	0.02542
13:16900457:T:C	49	85.7	0.64	0.06155
13:16902808:A:G	49	79.6	0.64	0.01162
13:16904831:G:A	47	93.6	0.69	0.01906
13:16904960:G:A	45	91.1	0.75	0.02887
13:16917253:G:C	47	87.2	0.7	0.03994
13:16917267:T:C	47	97.9	0.7	0.01017
13:16917283:G:T	45	84.4	0.75	0.04466
13:16917295:A:C	37	78.4	0.63	0.07498
13:16917305:G:T	40	75	0.71	0.05356
13:16919832:T:C	50	86	0.62	0.02832
13:16920125:C:T	50	84	0.71	0.02015
13:16920214:C:A	50	88	0.68	0.01416
13:16920226:C:G	50	92	0.65	0.01525
13:16920335:G:A	50	90	0.63	0.0256
13:16920411:T:C	49	89.8	0.66	0.0345
13:16923247:C:T	46	97.8	0.64	0.01434
13:16923315:A:G	46	80.4	0.64	0.02814
13:16923324:C:A	48	89.6	0.62	0.01507
13:16923615:A:G	50	92	0.73	0.02179
13:16926633:G:T	50	90	0.73	0.05447
13:16929295:A:C	50	94	0.62	0.01362
13:16938687:A:T	46	82.6	0.61	0.01543
13:16963007:T:A	48	81.2	0.65	0.02832
13:16963073:A:C	50	82	0.66	0.0325
13:16981541:G:A	50	100	0.7	0.02342
13:16987479:C:T	50	98	0.82	0.02578
13:16987753:C:G	49	98	0.84	0.02451
13:16987781:A:T	46	97.8	0.72	0.02596
13:16998179:G:C	49	91.8	0.68	0.02778
13:16998218:T:A	50	94	0.6	0.06554
13:17001087:G:A	50	88	0.7	0.03722
13:17003820:A:T	39	97.4	0.61	0.01452
13:17004183:T:G	50	96	0.7	0.01271
13:17004191:G:A	50	98	0.94	0.01053
13:17004200:T:A	50	98	0.85	0.01235
13:17006689:C:A	47	100	0.64	0.01289
13:17010437:A:C	48	75	0.69	0.01761
13:17010441:A:G	48	75	0.7	0.01816
13:17010558:T:A	50	90	0.62	0.09005
13:17010629:G:T	50	92	0.64	0.01271
13:17012901:G:A	47	85.1	0.62	0.03141
13:17012917:C:T	48	87.5	0.7	0.02433
13:17012930:G:T	47	89.4	0.66	0.02487
13:17017583:G:A	45	82.2	0.6	0.01216
13:17019057:A:T	46	95.7	0.8	0.01253
13:17021124:T:C	46	97.8	0.6	0.01743
13:17021428:G:C	50	84	0.73	0.07407
13:17021455:G:C	49	79.6	0.71	0.07335
13:17021470:C:A	48	85.4	0.71	0.03214
13:17027266:G:T	41	95.1	0.64	0.01035
13:17030445:G:C	50	94	0.69	0.07462
13:17030536:G:T	48	95.8	0.8	0.03558
13:17033341:A:G	49	89.8	0.62	0.04593
13:17033610:G:C	49	89.8	0.69	0.0236
13:17033642:C:A	50	92	0.66	0.0561
13:17037164:G:A	50	96	0.72	0.01634
13:17037242:G:T	50	92	0.61	0.01126
13:17037247:G:T	50	88	0.92	0.02505
13:17037259:A:T	50	86	0.95	0.02015
13:17037261:C:A	50	86	0.95	0.02052
13:17037309:T:A	50	98	0.77	0.01816
13:17037329:T:C	50	88	0.64	0.04702
13:17037343:G:A	50	80	0.77	0.03468
13:17037359:G:C	50	96	0.81	0.01452
13:17037437:G:C	48	89.6	0.63	0.01489
13:17037513:G:A	48	91.7	0.66	0.02106
13:17051201:C:G	50	96	0.79	0.01489
13:17054372:G:T	50	100	0.71	0.03794
13:17055893:A:G	48	100	0.69	0.03794
13:17061433:C:G	50	86	0.66	0.04593
13:17061644:G:T	49	87.8	0.63	0.03159
13:17062480:T:A	50	84	0.64	0.0285
13:17062573:T:G	50	84	0.6	0.03177
13:17066356:C:T	50	98	0.93	0.01452
13:17066358:A:G	50	96	0.8	0.05737
13:17066399:T:C	50	82	0.68	0.0236
13:17066404:G:A	50	92	0.62	0.0118
13:17066434:T:A	50	90	0.8	0.05628
13:17066528:C:A	49	95.9	0.62	0.01307
13:17070745:T:G	46	91.3	0.67	0.01688
13:17070843:A:G	50	84	0.74	0.02723
13:17070849:G:T	49	81.6	0.7	0.02505
13:17070995:A:T	50	84	0.63	0.04847
13:17073083:G:A	49	91.8	0.72	0.03141
13:17080153:G:T	46	93.5	0.65	0.02887
13:17080251:C:T	49	89.8	0.68	0.04539
13:17080375:T:G	50	90	0.68	0.01761
13:17082308:A:T	50	92	0.73	0.04267
13:17084168:A:C	50	96	0.61	0.01144
13:17084787:C:G	50	94	0.68	0.05156
13:17086528:A:G	49	93.9	0.75	0.06718
13:17086818:A:G	50	94	0.73	0.07407
13:17086894:T:A	49	87.8	0.68	0.07117
13:17092414:C:T	50	80	0.63	0.02397
13:17094801:G:C	50	90	0.71	0.01107
13:17108930:T:A	49	77.6	0.64	0.06627
13:17119039:A:C	49	81.6	0.61	0.07389
13:17119138:G:C	50	100	0.84	0.07498
13:17119196:A:T	50	86	0.71	0.03486
13:17119250:T:C	49	87.8	0.78	0.02324
13:17119253:G:A	49	89.8	0.84	0.05828
13:17119268:C:A	50	84	0.82	0.05646
13:17119271:A:G	50	88	0.76	0.02505
13:17119288:A:G	50	76	0.66	0.02869
13:17119314:T:C	48	97.9	0.78	0.07698
13:17119342:C:G	50	100	0.61	0.04212
13:17119397:A:G	50	98	0.79	0.07825
13:17119403:T:C	50	98	0.61	0.01253
13:17119430:C:T	50	88	0.66	0.02905
13:17132537:G:A	50	82	0.65	0.05065
13:17143497:A:C	48	87.5	0.66	0.09695
13:17143509:T:A	49	83.7	0.68	0.03377
13:17145346:T:A	49	95.9	0.66	0.01126
13:17145480:C:G	50	96	0.61	0.03613
13:17145908:A:T	50	90	0.62	0.01071
13:17147398:G:T	49	85.7	0.73	0.02233
13:17147489:A:T	50	86	0.69	0.04357
13:17147538:A:G	47	97.9	0.7	0.01053
13:17147603:T:A	40	90	0.63	0.01289
13:17148734:G:C	50	100	0.68	0.02269
13:17148853:G:A	50	100	0.68	0.02324
13:17149357:G:A	41	87.8	0.7	0.02251
13:17151581:A:T	31	96.8	0.75	0.01289
13:17156663:G:C	46	89.1	0.69	0.04793
13:17158485:T:A	50	86	0.7	0.05628
13:17158854:G:A	50	88	0.88	0.01816
13:17158868:A:G	50	94	0.65	0.01162
13:17158869:C:G	50	86	0.66	0.03958
13:17158876:T:C	50	88	0.74	0.07734
13:17158896:T:C	50	86	0.63	0.01235
13:17158905:C:T	50	94	0.76	0.0118
13:17158928:G:T	50	94	0.84	0.01561
13:17158960:A:G	50	98	0.86	0.08152
13:17158962:A:G	50	94	0.63	0.01035
13:17159036:T:A	50	98	0.88	0.08624
13:17159098:T:G	50	96	0.9	0.0728
13:17169264:T:A	50	98	0.78	0.01688
13:17169330:G:T	50	100	0.62	0.01961
13:17170564:A:T	50	92	0.62	0.01924
13:17170779:G:C	50	100	0.84	0.03395
13:17170785:T:A	50	100	0.85	0.0354
13:17174187:T:A	50	92	0.61	0.02197
13:17174218:C:T	49	85.7	0.67	0.02669
13:17177505:G:A	48	100	0.61	0.01489
13:17183238:A:C	50	92	0.63	0.1353
13:17183980:G:A	49	77.6	0.65	0.01253
13:17184807:G:C	44	97.7	0.74	0.01198
13:17184813:G:C	47	100	0.73	0.01271
13:17194453:A:G	50	94	0.64	0.04357
13:17196400:C:G	49	87.8	0.64	0.02887
13:17197108:C:T	50	84	0.64	0.04357
13:17197202:T:C	50	78	0.77	0.02124
13:17197356:T:C	50	86	0.62	0.01761
13:17207074:T:C	50	100	0.72	0.01053
13:17207076:A:G	50	100	0.75	0.01017
13:17207085:C:G	49	100	0.72	0.01053
13:17207891:T:G	50	90	0.63	0.01634
13:17209622:T:C	50	90	0.66	0.03341
13:17209670:T:C	50	90	0.7	0.03667
13:17217626:T:G	43	83.7	0.62	0.06663
13:17217796:G:A	47	89.4	0.68	0.06318
13:17218144:G:A	49	85.7	0.74	0.04521
13:17218159:A:T	49	75.5	0.78	0.04448
13:17222199:T:C	50	94	0.78	0.01761
13:17222201:G:T	50	94	0.81	0.01779
13:17222490:T:C	50	96	0.68	0.0207
13:17222495:A:T	50	96	0.68	0.02088
13:17223351:C:A	47	95.7	0.67	0.01107
13:17226472:T:A	48	77.1	0.62	0.05428
13:17229732:C:T	48	97.9	0.77	0.01071
13:17229806:G:T	48	97.9	0.77	0.01089
13:17232221:C:T	50	94	0.64	0.0374
13:17232231:T:C	49	93.9	0.72	0.04103
13:17232241:T:C	50	94	0.61	0.04394
13:17233480:T:G	50	86	0.64	0.03486
13:17233529:T:C	50	92	0.63	0.05574
13:17233536:C:A	50	92	0.66	0.02669
13:17233545:G:C	50	82	0.75	0.04139
13:17233553:C:G	50	82	0.72	0.04049
13:17233567:G:C	50	90	0.69	0.0512
13:17234263:A:G	50	78	0.73	0.0256
13:17234298:T:G	50	84	0.71	0.0256
13:17234326:G:C	50	88	0.73	0.03704
13:17234359:C:A	50	88	0.66	0.0354
13:17238174:C:T	31	87.1	0.72	0.05773
13:17238185:T:A	31	87.1	0.81	0.04702
13:17238475:G:C	47	97.9	0.82	0.01162
13:17238491:G:C	47	97.9	0.79	0.01144
13:17241793:T:C	47	93.6	0.65	0.05519
13:17241884:A:G	50	92	0.68	0.01144
13:17243153:G:T	50	90	0.79	0.01906
13:17243248:G:A	49	89.8	0.94	0.01507
13:17243250:C:G	48	89.6	0.95	0.01489
13:17243263:C:A	48	91.7	0.95	0.01489
13:17243664:C:T	49	77.6	0.61	0.03504
13:17252797:A:G	50	90	0.79	0.05919
13:17257780:T:C	50	88	0.65	0.08388
13:17257841:G:A	50	84	0.68	0.02179
13:17260612:T:A	50	86	0.62	0.03268
13:17260648:C:T	50	86	0.63	0.03413
13:17265090:C:A	49	100	0.69	0.02251
13:17265328:C:T	44	81.8	0.81	0.01924
13:17265339:C:G	46	84.8	0.82	0.0207
13:17267854:C:A	49	91.8	0.62	0.01071
13:17268290:G:A	48	91.7	0.75	0.02342
13:17268300:G:C	48	91.7	0.74	0.02397
13:17304667:T:A	50	90	0.67	0.01525
13:17304820:A:G	50	90	0.68	0.01434
13:17304916:A:C	50	94	0.95	0.01107
13:17305287:A:G	48	89.6	0.67	0.03232
13:17305559:G:A	43	88.4	0.74	0.02959
13:17305579:G:T	44	90.9	0.77	0.02796
13:17307992:T:G	50	76	0.89	0.01725
13:17308021:T:G	50	94	0.86	0.01616
13:17308178:C:A	50	88	0.62	0.07371
13:17308290:T:G	50	82	0.62	0.1153
13:17309312:T:C	32	84.4	0.6	0.03159
13:17316846:G:C	50	88	0.81	0.06118
13:17316961:G:A	50	88	0.8	0.04684
13:17316976:C:A	50	82	0.68	0.05574
13:17317244:T:G	49	87.8	0.63	0.04503
13:17319203:A:C	47	78.7	0.74	0.0394
13:17319234:G:C	47	80.9	0.78	0.05773
13:17319255:T:A	49	89.8	0.62	0.02015
13:17319381:G:T	45	75.6	0.74	0.0532
13:17323101:G:T	50	94	0.77	0.09241
13:17323144:C:A	49	98	0.8	0.09041
13:17327579:A:G	49	83.7	0.66	0.06373
13:17333305:C:A	49	77.6	0.83	0.03068
13:17333319:C:T	49	77.6	0.76	0.03214
13:17337547:G:T	49	87.8	0.65	0.01289
13:17337664:A:G	50	80	0.73	0.05937
13:17337957:T:C	49	91.8	0.7	0.01107
13:17337975:T:G	49	91.8	0.84	0.01035
13:17339842:C:A	48	85.4	0.62	0.05955
13:17340017:A:G	49	89.8	0.61	0.02723
13:17350043:A:G	49	100	0.72	0.01561
13:17351429:T:C	50	94	0.65	0.04248
13:17352583:T:C	50	98	0.78	0.01743
13:17352658:C:G	50	100	0.86	0.01017
13:17352743:G:A	50	92	0.64	0.02778
13:17357914:T:A	43	83.7	0.67	0.03195
13:17360419:G:A	40	95	0.6	0.02306
13:17361570:G:A	38	100	0.65	0.02651
13:17369111:A:T	44	95.5	0.75	0.06009
13:17369150:G:C	42	95.2	0.74	0.01452
13:17369162:G:T	41	95.1	0.78	0.01344
13:17369221:C:T	35	97.1	0.79	0.01961
13:17374123:T:C	48	93.8	0.8	0.06772
13:17375631:C:G	50	98	0.76	0.01162
13:17384056:G:T	47	97.9	0.68	0.03141
13:17384334:C:T	50	88	0.6	0.02596
13:17384373:A:T	50	94	0.62	0.01271
13:17384377:G:C	50	92	0.77	0.04394
13:17384432:T:C	49	89.8	0.65	0.02614
13:17384454:G:A	50	84	0.75	0.01707
13:17384458:A:G	50	86	0.65	0.0187
13:17384468:A:G	50	86	0.8	0.01416
13:17384471:A:G	50	86	0.8	0.01598
13:17384490:A:G	50	88	0.75	0.01598
13:17384540:C:A	48	79.2	0.67	0.0541
13:17384571:A:G	49	85.7	0.66	0.02614
13:17384599:G:A	50	94	0.71	0.04375
13:17384612:G:T	50	90	0.73	0.04866
13:17385564:A:C	49	81.6	0.62	0.02487
13:17389514:A:C	48	95.8	0.74	0.06391
13:17389560:T:G	48	95.8	0.68	0.02215
13:17389758:G:T	50	94	0.72	0.03794
13:17392572:A:G	50	92	0.72	0.04739
13:17394879:A:T	49	100	0.6	0.01325
13:17394890:A:G	49	89.8	0.6	0.03831
13:17394954:T:G	49	83.7	0.66	0.02705
13:17395028:T:G	50	96	0.7	0.01471
13:17401831:G:A	48	87.5	0.82	0.02524
13:17403042:G:A	50	88	0.62	0.06009
13:17403286:T:G	48	83.3	0.62	0.03631
13:17405506:G:C	48	97.9	0.64	0.01434
13:17410208:G:A	50	76	0.7	0.06899
13:17410233:T:A	50	86	0.68	0.02796
13:17410247:C:T	50	90	0.8	0.01198
13:17410252:G:C	50	96	0.77	0.01761
13:17410290:A:T	50	98	0.61	0.01307
13:17410298:G:C	50	84	0.75	0.02687
13:17410303:G:C	50	88	0.7	0.03577
13:17410313:T:A	50	92	0.7	0.01707
13:17410377:G:C	49	85.7	0.76	0.01816
13:17410403:C:A	50	82	0.65	0.03195
13:17410415:A:C	49	91.8	0.64	0.04739
13:17415931:C:A	49	83.7	0.63	0.0138
13:17415942:C:G	46	78.3	0.67	0.01362
13:17423980:C:A	50	94	0.61	0.01107
13:17423994:A:G	50	92	0.66	0.01107
13:17454701:C:T	50	96	0.82	0.03141
13:17454824:T:G	49	95.9	0.67	0.01035
13:17454907:G:C	50	98	0.87	0.0325
13:17454963:C:T	50	88	0.64	0.04321
13:17455033:G:C	50	98	0.87	0.03232
13:17455048:A:T	50	96	0.76	0.02542
13:17455049:G:T	50	96	0.75	0.02397
13:17455065:C:A	50	98	0.87	0.0325
13:17455122:C:G	47	97.9	0.85	0.03304
13:17463765:C:T	50	92	0.68	0.01761
13:17463788:T:A	48	91.7	0.7	0.01924
13:17464062:T:C	50	86	0.67	0.02197
13:17475353:T:G	45	97.8	0.71	0.01053
13:17485857:T:G	44	95.5	0.63	0.08497
13:17485901:G:C	47	85.1	0.74	0.04412
13:17485935:A:G	44	90.9	0.73	0.06845
13:17485978:T:G	44	79.5	0.65	0.1044
13:17486508:A:G	50	96	0.79	0.01489
13:17486579:T:G	50	100	0.9	0.01507
13:17486599:G:T	50	100	0.86	0.01489
13:17486611:A:T	50	98	0.63	0.02124
13:17486675:A:G	50	96	0.76	0.01035
13:17486712:G:T	50	96	0.8	0.01035
13:17486730:G:A	50	96	0.74	0.01543
13:17486754:A:T	50	90	0.72	0.01561
13:17486761:C:A	50	90	0.62	0.03885
13:17486883:G:A	50	96	0.63	0.01471
13:17488991:A:G	30	86.7	0.63	0.07081
13:17506070:G:T	50	100	0.65	0.01888
13:17506121:T:G	50	98	0.65	0.01816
13:17517392:A:G	42	88.1	0.75	0.07662
13:17517435:T:G	44	86.4	0.71	0.06554
13:17533498:A:C	49	95.9	0.83	0.01198
13:17537795:T:G	25	88	0.65	0.02905
13:17555112:A:G	44	95.5	0.61	0.01107
13:17555689:C:A	50	98	0.9	0.06718
13:17555704:G:C	50	100	0.88	0.06881
13:17583604:G:A	47	97.9	0.66	0.01271
13:17585120:T:A	48	97.9	0.68	0.03686
13:17585334:G:A	49	91.8	0.67	0.01598
13:17589835:C:A	49	95.9	0.74	0.01997
13:17589865:G:T	50	98	0.75	0.02614
13:17610581:T:C	43	93	0.61	0.01652
13:17610668:C:G	42	95.2	0.76	0.01797
13:17610702:A:G	48	91.7	0.77	0.01797
13:17610847:A:T	49	89.8	0.69	0.02142
13:17618625:C:A	41	85.4	0.71	0.02741
13:17627337:C:G	48	100	0.69	0.01035
13:17627390:T:G	49	77.6	0.62	0.04702
13:17630263:A:G	50	98	0.75	0.04031
13:17630337:G:A	50	98	0.73	0.01471
13:17630430:A:C	48	100	0.77	0.03504
13:17644973:T:G	47	97.9	0.73	0.01543
13:17644981:G:A	48	95.8	0.61	0.01471
13:17644998:T:A	50	96	0.77	0.01634
13:17645224:T:C	48	97.9	0.64	0.01071
13:17664711:T:G	48	97.9	0.74	0.02142
13:17664732:G:T	49	95.9	0.72	0.01743
13:17666496:C:A	43	97.7	0.7	0.03922
13:17666511:G:C	44	97.7	0.71	0.04158
13:17666761:G:T	48	97.9	0.95	0.01289
13:17666778:C:T	47	97.9	0.99	0.0118
13:17666797:T:A	48	81.2	0.89	0.01634
13:17666806:A:T	49	83.7	0.88	0.01634
13:17666819:A:G	50	88	0.88	0.01834
13:17666831:G:T	49	87.8	0.86	0.01507
13:17666835:C:A	48	87.5	0.82	0.01507
13:17679081:T:G	49	89.8	0.69	0.02033
13:17679313:T:C	50	98	0.74	0.01525
13:17679315:G:T	50	92	0.73	0.01471
13:17680242:A:G	45	84.4	0.69	0.01507
13:17682058:T:C	49	98	0.78	0.02614
13:17682061:C:G	49	98	0.8	0.02814
13:17682106:G:C	49	98	0.7	0.03486
13:17682175:A:C	49	98	0.64	0.02487
13:17683283:G:A	43	93	0.77	0.03377
13:17706220:A:T	49	100	0.86	0.03994
13:17706274:A:C	49	95.9	0.62	0.02524
13:17706392:C:G	50	100	0.9	0.03504
13:17708144:A:C	50	96	0.67	0.0167
13:17718395:G:T	49	95.9	0.64	0.01434
13:17719755:T:C	38	92.1	0.64	0.01452
13:17727826:C:G	46	93.5	0.61	0.01434
13:17739537:T:A	50	100	0.72	0.04611
13:17739592:C:T	50	98	0.82	0.04121
13:17751959:A:T	50	90	0.78	0.01707
13:17752105:G:C	50	94	0.8	0.03431
13:17752241:G:A	49	77.6	0.69	0.05937
13:17764965:T:C	50	96	0.64	0.01434
13:17765023:C:G	50	84	0.62	0.06028
13:17765037:G:T	50	92	0.9	0.01507
13:17765084:T:G	50	86	0.75	0.02633
13:17765360:A:G	50	96	0.66	0.01344
13:17765423:G:C	50	100	0.89	0.02015
13:17765464:G:A	50	100	0.81	0.02088
13:17765550:T:C	50	98	0.76	0.01017
13:17775133:A:C	48	91.7	0.63	0.01344
13:17779618:C:T	36	97.2	0.98	0.01089
13:17779621:G:A	36	97.2	0.98	0.01035
13:17780477:G:A	49	89.8	0.66	0.04866
13:17780547:C:T	50	96	0.9	0.01852
13:17780552:C:T	50	98	0.77	0.01997
13:17780580:T:C	50	94	0.88	0.01961
13:17780628:G:C	50	98	0.6	0.0118
13:17780633:A:G	50	100	0.76	0.01107
13:17780663:G:A	50	94	0.75	0.02197
13:17780677:T:A	50	100	0.85	0.03631
13:17780685:G:C	50	98	0.64	0.02033
13:17780723:T:G	50	96	0.78	0.01888
13:17780956:T:G	43	93	0.69	0.04158
13:17792965:A:T	49	98	0.72	0.01398
13:17793601:A:G	49	95.9	0.88	0.05065
13:17793605:A:G	49	95.9	0.86	0.05047
13:17793701:A:G	49	87.8	0.78	0.1442
13:17808694:C:T	36	94.4	0.68	0.0354
13:17808744:C:T	40	90	0.87	0.0512
13:17810684:T:C	50	96	0.61	0.01271
13:17811039:G:T	49	91.8	0.76	0.05428
13:17832032:T:G	48	93.8	0.63	0.01398
13:17835433:T:C	29	100	0.77	0.06881
13:17835450:G:T	32	96.9	0.75	0.03976
13:17835470:T:C	38	81.6	0.63	0.02233
13:17835662:A:T	42	92.9	0.82	0.02633
13:17842641:C:A	48	100	0.67	0.01943
13:17842654:A:T	49	95.9	0.79	0.05428
13:17842994:G:A	49	98	0.66	0.02415
13:17843031:C:G	50	98	0.78	0.05719
13:17843074:A:G	50	100	0.88	0.01434
13:17843082:A:G	49	100	0.85	0.02288
13:17843097:T:A	48	100	0.76	0.01053
13:17844182:G:T	50	98	0.66	0.03014
13:17858051:A:G	42	97.6	0.69	0.01053
13:17864957:C:A	21	85.7	0.67	0.01652
13:17865080:T:G	24	95.8	0.62	0.04648
13:17865305:C:G	47	100	0.74	0.04285
13:17866464:T:C	50	100	0.85	0.01289
13:17866560:T:G	50	84	0.69	0.04031
13:17866610:C:G	46	97.8	0.99	0.01961
13:17875103:G:A	47	100	0.66	0.04248
13:17875243:T:A	50	98	0.66	0.0423
13:17875261:T:G	48	93.8	0.72	0.06663
13:17875411:C:A	50	100	0.62	0.02288
13:17878967:A:C	48	87.5	0.62	0.02433
13:17879291:C:G	46	93.5	0.64	0.02215
13:17890336:A:T	46	91.3	0.8	0.02923
13:17892393:T:A	50	100	0.83	0.01779
13:17903380:A:G	50	86	0.61	0.02814
13:17909186:T:A	45	97.8	0.64	0.04611
13:17922284:A:G	50	100	0.86	0.01906
13:17925949:G:A	48	91.7	0.72	0.01852
13:17925982:G:T	48	87.5	0.6	0.02342
13:17927082:G:A	48	95.8	0.62	0.01053
13:17938562:G:T	41	97.6	0.62	0.01289
13:17938584:T:G	43	97.7	0.6	0.01344
13:17943884:G:C	50	90	0.67	0.01888
13:17947578:A:T	23	100	0.62	0.01071
13:17948407:C:G	50	82	0.63	0.06772
13:17949161:T:C	49	98	0.85	0.03922
13:17949295:T:A	50	98	0.9	0.04158
13:17949308:C:T	48	93.8	0.68	0.04539
13:17950531:A:C	49	93.9	0.88	0.04847
13:17954757:T:G	49	95.9	0.61	0.02487
13:17954782:T:A	46	95.7	0.73	0.02233
13:17954812:G:C	49	100	0.62	0.02814
13:17955505:G:T	34	94.1	0.79	0.01598
13:17955514:T:G	28	89.3	0.83	0.01561
13:17964042:A:T	50	92	0.78	0.0423
13:17964082:T:A	50	94	0.83	0.04139
13:17964105:A:T	49	100	0.67	0.01307
13:17964121:C:T	49	93.9	0.83	0.04121
13:17964375:C:T	40	95	0.71	0.03903
13:17973412:A:G	42	92.9	0.64	0.01997
13:17973458:G:T	44	90.9	0.63	0.0236
13:17979225:A:G	44	88.6	0.67	0.0679
13:17979229:A:C	46	100	0.78	0.03341
13:17981661:T:A	35	100	0.7	0.01362
13:17987583:T:G	49	91.8	0.64	0.0118
13:17989739:G:T	50	98	0.86	0.02814
13:17990962:C:T	50	98	0.7	0.01307
13:17997288:G:C	47	95.7	0.62	0.01906
13:17997505:T:G	47	95.7	0.63	0.0216
13:17997815:T:A	49	100	0.9	0.04067
13:17997938:C:A	47	100	0.94	0.03613
13:18002328:A:C	49	98	0.76	0.04158
13:18002439:G:A	45	82.2	0.81	0.06118
13:18002471:C:G	49	98	0.86	0.05683
13:18002616:A:G	50	100	0.82	0.0236
13:18004889:A:T	36	97.2	0.71	0.03105
13:18005409:C:T	45	93.3	0.76	0.02669
13:18005442:T:C	45	93.3	0.7	0.02741
13:18015481:T:C	50	94	0.67	0.01416
13:18021689:C:G	49	89.8	0.74	0.01325
13:18021732:T:G	49	79.6	0.76	0.03776
13:18024449:A:G	45	91.1	0.64	0.06191
13:18029464:A:G	49	93.9	0.67	0.03813
13:18029467:A:C	50	96	0.65	0.02288
13:18171867:G:A	50	88	0.61	0.05537
13:18173398:G:A	50	96	0.78	0.0167
13:18173721:G:A	50	98	0.69	0.02288
13:18174557:A:T	50	88	0.67	0.1251
13:18174792:A:G	50	98	0.89	0.01997
13:18174872:T:C	50	98	0.82	0.02233
13:18175511:G:A	50	100	0.7	0.04811
13:18175884:T:A	50	98	0.62	0.01289
13:18176296:G:A	50	94	0.64	0.05773
13:18176302:A:G	50	98	0.89	0.01779
13:18176358:C:G	50	96	0.89	0.01761
13:18176971:A:G	50	90	0.63	0.04139
13:18177478:T:C	50	98	0.61	0.05719
13:18179284:C:T	50	90	0.79	0.1565
13:18179371:T:C	50	100	0.65	0.02306
13:18179692:G:T	50	98	0.96	0.03649
13:18179776:T:A	50	82	0.69	0.4336
13:18180131:G:A	50	100	0.98	0.03667
13:18180147:G:A	50	96	0.86	0.09096
13:18180225:A:G	50	92	0.74	0.02215
13:18180376:G:A	50	84	0.76	0.4887
13:18180422:G:A	50	92	0.87	0.02741
13:18180485:T:C	50	98	0.79	0.07171
13:18180504:A:G	50	96	0.82	0.02741
13:18180781:C:T	45	86.7	0.81	0.03304
13:18180790:A:C	50	92	0.86	0.03068
13:18180833:T:A	50	94	0.78	0.02887
13:18181006:A:T	50	100	0.89	0.342
13:18181099:A:G	50	100	0.92	0.061
13:18181231:G:A	49	98	0.93	0.02542
13:18181274:A:G	50	96	0.92	0.2378
13:18181454:G:A	50	100	0.94	0.02596
13:18181551:C:A	50	100	0.95	0.0256
13:18181814:G:C	50	98	0.9	0.02578
13:18182067:T:G	50	98	0.89	0.0256
13:18182332:G:A	50	98	0.99	0.03631
13:18182361:G:T	50	98	0.88	0.02524
13:18182485:T:C	50	98	0.92	0.02542
13:18182541:T:G	50	98	0.92	0.0256
13:18182545:T:C	50	98	0.92	0.02542
13:18182689:T:C	50	98	0.96	0.02596
13:18182894:C:T	50	96	0.95	0.02633
13:18183039:C:G	50	98	0.94	0.02905
13:18183043:T:G	50	98	0.96	0.02633
13:18183095:G:C	50	98	0.95	0.02596
13:18183369:A:C	50	98	0.86	0.08206
13:18183448:G:A	50	98	0.9	0.02596
13:18183735:C:T	50	98	0.96	0.02651
13:18183981:G:C	50	98	0.96	0.02669
13:18183986:C:G	50	98	0.96	0.02669
13:18184014:G:A	50	98	0.96	0.02687
13:18184062:C:T	50	100	0.89	0.1728
13:18184188:T:C	50	100	0.68	0.01525
13:18184224:T:G	50	100	0.95	0.0276
13:18184263:A:C	50	98	0.95	0.2357
13:18184529:T:G	50	100	0.96	0.02723
13:18184796:A:G	50	98	0.97	0.02687
13:18184864:A:G	50	100	0.92	0.01652
13:18185090:T:C	50	100	0.97	0.02705
13:18185355:A:C	50	100	0.96	0.02687
13:18185435:C:T	50	100	0.96	0.02669
13:18185515:G:A	50	100	0.95	0.02669
13:18185557:A:G	50	100	0.9	0.02633
13:18185740:T:C	49	98	0.8	0.08442
13:18185900:T:G	50	96	0.84	0.4904
13:18186169:C:T	50	100	0.81	0.1251
13:18186187:G:A	50	100	0.89	0.02614
13:18186328:C:T	50	100	0.94	0.173
13:18186330:A:G	50	96	0.88	0.3745
13:18186837:T:A	50	96	0.7	0.1107
13:18187472:A:G	50	96	0.68	0.1002
13:18187885:T:C	50	100	0.83	0.02142
13:18187968:T:A	50	100	0.86	0.02614
13:18188121:A:G	50	100	0.79	0.01743
13:18188280:G:A	50	98	0.86	0.0915
13:18188332:A:C	50	84	0.82	0.4167
13:18188514:T:C	49	93.9	0.96	0.161
13:18188538:C:T	50	100	0.95	0.03577
13:18188582:C:G	50	96	0.96	0.1623
13:18188991:G:A	50	98	0.94	0.02705
13:18189178:T:A	50	86	0.88	0.3724
13:18189512:A:G	50	100	0.81	0.01779
13:18189736:C:G	50	80	0.86	0.3377
13:18189911:A:C	50	76	0.66	0.06954
13:18189912:A:G	50	96	0.91	0.1663
13:18190044:G:C	50	96	0.9	0.1676
13:18190076:T:A	50	98	0.83	0.0305
13:18190078:G:A	50	94	0.89	0.1654
13:18190125:G:T	50	100	0.67	0.01434
13:18190191:A:C	50	100	0.77	0.0354
13:18190281:G:A	50	100	0.92	0.0325
13:18190676:A:G	50	100	0.88	0.0256
13:18190872:A:C	50	100	0.81	0.04012
13:18191015:G:A	50	100	0.75	0.01017
13:18191021:C:T	50	100	0.9	0.02524
13:18191292:A:T	50	100	0.8	0.01543
13:18191533:G:A	49	100	0.66	0.01452
13:18191580:T:G	50	100	0.89	0.03232
13:18191851:A:G	50	100	0.77	0.02469
13:18192037:A:G	50	96	0.61	0.04357
13:18192675:T:C	50	100	0.84	0.01598
13:18192745:C:T	50	100	0.73	0.01434
13:18193213:C:A	50	90	0.89	0.1808
13:18193242:A:C	50	100	0.67	0.01688
13:18193675:G:A	50	100	0.81	0.0256
13:18194262:C:A	50	92	0.83	0.1728
13:18194605:C:T	50	100	0.94	0.03014
13:18194670:A:G	49	89.8	0.88	0.1276
13:18194676:T:C	48	100	0.94	0.03014
13:18194741:C:G	50	88	0.88	0.3221
13:18195126:C:A	50	100	0.76	0.01598
13:18195292:G:C	42	81	0.76	0.1017
13:18195642:G:A	46	100	0.73	0.01398
13:18196067:G:T	50	96	0.9	0.1465
13:18196621:G:A	49	91.8	0.81	0.134
13:18196633:T:G	50	94	0.83	0.1207
13:18196672:A:G	48	85.4	0.68	0.1794
13:18197162:T:A	50	100	0.93	0.01997
13:18197177:A:G	50	96	0.84	0.1117
13:18197181:C:T	50	100	0.93	0.02015
13:18197546:T:A	42	88.1	0.88	0.2084
13:18197570:G:A	47	100	0.95	0.03123
13:18197684:A:G	50	98	0.8	0.04085
13:18197752:C:T	50	100	0.95	0.01961
13:18197763:T:C	50	96	0.87	0.1672
13:18197858:T:G	50	100	0.95	0.01979
13:18198054:C:T	50	96	0.84	0.1307
13:18198107:G:A	50	94	0.83	0.1668
13:18198379:A:G	48	100	0.72	0.01943
13:18198638:A:G	50	100	0.9	0.02015
13:18198787:C:T	50	98	0.9	0.01906
13:18198804:A:G	50	88	0.9	0.3627
13:18198852:G:A	50	98	0.79	0.01452
13:18198896:A:G	50	100	0.93	0.01707
13:18199080:C:G	50	100	0.87	0.02197
13:18199160:T:C	50	86	0.86	0.3172
13:18199271:T:C	50	96	0.87	0.1013
13:18199702:T:C	48	100	0.88	0.1545
13:18199928:G:A	50	96	0.88	0.319
13:18200038:T:C	50	100	0.69	0.01162
13:18200203:T:G	50	94	0.91	0.1127
13:18200367:C:T	50	98	0.92	0.02923
13:18200387:T:C	50	100	0.68	0.02233
13:18200558:G:C	50	96	0.88	0.1122
13:18200972:G:C	50	84	0.86	0.3538
13:18201084:G:A	50	92	0.87	0.1344
13:18201762:C:T	50	98	0.86	0.0167
13:18202365:G:A	50	96	0.62	0.02233
13:18202528:A:T	50	98	0.82	0.01017
13:18202601:A:G	50	100	0.9	0.03359
13:18202608:T:G	50	98	0.93	0.01743
13:18202679:A:G	50	98	0.95	0.01761
13:18202738:G:A	50	98	0.92	0.0158
13:18202772:C:T	50	100	0.91	0.0167
13:18202953:G:A	50	98	0.94	0.01779
13:18203096:C:A	50	96	0.94	0.01616
13:18203119:G:A	50	96	0.88	0.02251
13:18203213:C:T	49	93.9	0.95	0.0138
13:18203215:A:G	49	93.9	0.95	0.0138
13:18203342:A:G	50	94	0.96	0.01452
13:18203409:T:C	50	94	0.93	0.01325
13:18203516:C:A	50	94	0.86	0.01307
13:18203572:G:T	50	98	0.75	0.02832
13:18203575:A:G	50	98	0.83	0.01144
13:18203605:T:C	50	96	0.84	0.01107
13:18203606:G:A	50	96	0.84	0.01107
13:18204035:T:A	50	100	0.98	0.03395
13:18204067:A:G	50	100	0.96	0.03431
13:18204347:C:G	50	92	0.8	0.112
13:18204704:G:A	50	98	0.61	0.01071
13:18204836:G:A	50	96	0.64	0.01144
13:18205072:T:G	50	98	0.78	0.01471
13:18205088:C:T	50	98	0.8	0.01471
13:18205110:A:G	50	98	0.67	0.01344
13:18205170:G:A	50	86	0.86	0.3328
13:18205217:T:G	50	100	0.87	0.01761
13:18205338:G:A	50	100	0.85	0.01979
13:18205424:C:T	50	100	0.86	0.02088
13:18205551:A:C	50	100	0.98	0.02124
13:18205652:G:A	50	100	0.98	0.02015
13:18205673:A:G	50	98	0.92	0.1151
13:18205722:G:A	50	100	0.97	0.02124
13:18205723:A:T	50	100	0.95	0.02124
13:18205935:C:T	50	100	0.93	0.0236
13:18206046:A:G	50	100	0.9	0.02269
13:18206538:T:C	50	100	0.98	0.02505
13:18206566:G:C	49	100	0.97	0.02415
13:18206567:G:C	49	98	0.94	0.1447
13:18206675:A:G	50	100	0.94	0.02469
13:18206731:C:T	50	100	0.98	0.02469
13:18206750:G:A	50	100	0.98	0.02469
13:18206848:G:A	50	100	0.78	0.0118
13:18206861:T:C	50	100	1	0.02433
13:18206936:A:G	50	100	0.96	0.02524
13:18207125:G:T	50	100	0.99	0.02542
13:18207232:A:G	50	100	0.99	0.02505
13:18207321:C:T	50	100	0.96	0.01906
13:18207355:G:T	50	98	0.93	0.1814
13:18207455:G:A	50	86	0.78	0.4357
13:18207560:C:A	50	100	0.88	0.01398
13:18207642:A:G	50	98	0.94	0.02415
13:18207741:C:T	50	100	0.96	0.02433
13:18207885:T:G	50	98	0.93	0.1236
13:18207940:T:C	50	98	0.93	0.1229
13:18208007:C:T	50	100	0.94	0.02415
13:18208166:G:C	50	100	0.92	0.02397
13:18208361:A:G	50	100	0.92	0.02469
13:18208377:G:A	50	98	0.75	0.01053
13:18208384:G:C	50	98	0.91	0.106
13:18208388:A:C	50	98	0.93	0.1225
13:18208426:C:G	50	90	0.9	0.3549
13:18208690:G:T	50	96	0.94	0.1229
13:18208882:C:T	50	92	0.75	0.02778
13:18208952:A:T	50	98	0.9	0.02324
13:18208956:C:T	50	100	0.99	0.03758
13:18209079:C:T	50	100	0.99	0.03813
13:18209230:C:T	50	100	0.9	0.02324
13:18209246:A:G	50	94	0.89	0.1943
13:18209317:G:A	50	100	0.92	0.04248
13:18209378:G:A	50	100	0.93	0.03595
13:18209511:T:C	50	98	0.81	0.1313
13:18209558:A:C	50	98	0.83	0.1244
13:18209579:T:G	50	98	0.91	0.06173
13:18209781:A:T	50	86	0.86	0.1914
13:18209889:T:C	50	90	0.82	0.372
13:18209910:G:A	50	96	0.74	0.06536
13:18210070:C:A	50	94	0.82	0.04303
13:18210081:G:A	48	95.8	0.62	0.03577
13:18210214:T:A	50	98	0.88	0.03813
13:18210216:A:G	50	96	0.86	0.05664
13:18210293:G:T	49	77.6	0.8	0.148
13:18210438:A:C	50	100	0.99	0.03794
13:18210638:G:T	49	100	0.98	0.03831
13:18210762:T:C	50	100	0.99	0.03849
13:18210858:C:A	50	98	0.73	0.02397
13:18211269:C:T	50	98	0.95	0.1718
13:18211427:T:C	50	98	0.96	0.171
13:18211524:G:T	50	98	0.95	0.1708
13:18211768:G:T	50	78	0.62	0.04975
13:18211849:G:A	48	83.3	0.77	0.04285
13:18211870:G:A	50	80	0.79	0.03722
13:18211877:G:A	49	91.8	0.75	0.04775
13:18212264:T:C	50	88	0.75	0.08624
13:18212292:C:G	50	94	0.71	0.02977
13:18212303:G:T	50	94	0.69	0.0256
13:18212633:A:G	45	91.1	0.88	0.3735
13:18212768:T:C	46	93.5	0.92	0.1294
13:18212785:T:C	45	93.3	0.89	0.1104
13:18213312:C:T	50	98	0.86	0.1218
13:18213315:G:C	50	100	0.9	0.1313
13:18213834:T:C	50	100	1	0.01924
13:18213883:T:C	42	95.2	0.9	0.1311
13:18214671:A:G	40	95	0.91	0.03867
13:18214760:A:T	46	97.8	0.95	0.03849
13:18214761:T:C	45	100	0.91	0.1153
13:18214885:A:T	48	83.3	0.7	0.04248
13:18214960:G:C	48	81.2	0.82	0.04394
13:18214978:C:T	48	79.2	0.78	0.04394
13:18215001:G:A	49	81.6	0.82	0.04321
13:18216344:C:T	50	100	0.93	0.04049
13:18216552:G:A	50	100	0.96	0.01943
13:18217092:T:C	50	100	0.83	0.03413
13:18218838:C:G	50	100	0.89	0.0138
13:18220353:C:G	50	90	0.9	0.1447
13:18220438:G:A	45	95.6	0.93	0.05247
13:18220562:T:C	42	85.7	0.83	0.1294
13:18220627:C:G	49	98	0.7	0.02796
13:18221154:T:A	50	100	0.67	0.02142
13:18223945:A:G	50	100	0.99	0.02469
13:18224436:C:A	50	98	0.95	0.1215
13:18225256:C:T	49	98	0.96	0.1472
13:18227768:G:A	50	100	0.79	0.01743
13:18229387:T:C	48	89.6	0.88	0.04702
13:18230353:T:G	45	84.4	0.96	0.1476
13:18230954:G:T	50	100	0.85	0.07571
13:18231037:T:A	50	100	0.86	0.07589
13:18231099:G:C	50	100	0.98	0.02415
13:18231166:C:T	50	96	0.61	0.02705
13:18231411:G:A	50	86	0.82	0.2157
13:18231733:G:A	50	100	0.75	0.01598
13:18232039:A:G	50	100	0.99	0.02415
13:18232373:A:G	50	96	0.76	0.01834
13:18232393:T:C	49	89.8	0.87	0.08061
13:18232456:T:C	50	100	1	0.02378
13:18232469:A:G	50	98	0.92	0.07607
13:18232487:A:G	50	98	0.9	0.07153
13:18232508:G:A	49	95.9	0.66	0.03704
13:18232513:T:C	49	100	0.7	0.01107
13:18232594:T:C	50	100	0.92	0.02342
13:18232648:T:C	50	98	0.89	0.1127
13:18232789:C:T	49	100	0.86	0.01017
13:18232878:G:A	49	93.9	0.68	0.1349
13:18233036:C:T	50	100	0.93	0.06826
13:18233091:T:G	49	100	0.86	0.01053
13:18233366:C:T	49	95.9	0.96	0.06736
13:18233670:C:A	49	100	0.93	0.06318
13:18234095:A:G	48	100	0.94	0.06463
13:18234213:T:G	48	97.9	0.94	0.0345
13:18234601:C:T	39	97.4	0.6	0.03667
13:18234650:G:A	49	91.8	0.7	0.02996
13:18234660:T:C	48	93.8	0.77	0.02015
13:18234750:T:C	50	100	0.71	0.03667
13:18234849:G:T	50	100	0.97	0.06445
13:18235307:G:A	50	98	0.86	0.01997
13:18235339:C:T	50	100	0.99	0.02741
13:18235539:C:T	50	98	0.86	0.1135
13:18235549:C:T	50	98	0.97	0.06463
13:18235710:C:A	48	100	0.96	0.06445
13:18235765:C:T	50	100	0.94	0.07062
13:18235801:C:T	50	100	0.81	0.01634
13:18235855:C:T	49	100	0.94	0.01598
13:18235889:A:G	50	100	0.98	0.01071
13:18235906:C:T	49	100	0.63	0.01325
13:18235988:G:A	50	98	0.97	0.06427
13:18236161:C:T	47	100	0.78	0.01924
13:18236197:T:G	45	97.8	0.78	0.01489
13:18236201:G:A	50	100	0.99	0.02397
13:18236271:A:G	50	100	0.94	0.06427
13:18236291:G:A	50	100	0.9	0.0118
13:18236310:G:A	50	100	0.75	0.04067
13:18236609:A:G	48	100	0.96	0.06808
13:18236698:C:T	50	98	0.89	0.01725
13:18236788:T:C	50	90	0.88	0.2131
13:18236867:A:G	50	98	0.9	0.0679
13:18236882:A:G	50	94	0.83	0.06028
13:18236942:G:T	49	95.9	0.86	0.06845
13:18236943:A:G	50	96	0.84	0.06881
13:18237014:A:G	48	97.9	0.9	0.1688
13:18237049:C:G	49	100	0.96	0.06481
13:18237126:C:T	50	100	0.98	0.06808
13:18237627:G:A	50	100	0.99	0.06427
13:18237988:C:T	50	100	0.72	0.01235
13:18238273:A:G	50	100	0.94	0.06427
13:18238418:T:A	50	98	0.83	0.01344
13:18238545:C:T	50	100	0.99	0.06409
13:18239592:G:A	50	100	0.97	0.0679
13:18240501:C:T	50	100	0.95	0.07698
13:18241383:C:T	50	100	0.97	0.03976
13:18242598:G:A	50	100	0.68	0.02197
13:18242905:C:T	50	98	0.98	0.0846
13:18243061:G:A	50	98	0.63	0.01452
13:18243520:T:G	50	100	0.68	0.0118
13:18243897:C:T	49	100	0.96	0.02524
13:18245425:C:A	50	96	0.87	0.08007
13:18245649:C:T	50	100	0.76	0.04103
13:18245923:G:T	50	100	0.96	0.09205
13:18246009:G:A	50	96	0.9	0.08043
13:18246623:G:A	50	88	0.7	0.2603
13:18247928:C:T	50	98	0.89	0.0138
13:18248279:C:T	50	98	0.96	0.1073
13:18248352:G:A	50	98	0.94	0.1169
13:18248447:A:T	50	100	0.96	0.07244
13:18248945:G:A	50	100	0.9	0.01398
13:18251280:G:A	50	100	0.64	0.01198
13:18251399:A:G	50	100	0.89	0.2714
13:18251509:A:G	50	100	0.8	0.03232
13:18251603:A:T	50	90	0.88	0.4775
13:18251681:C:T	50	94	0.79	0.1278
13:18251692:C:A	50	98	0.87	0.01725
13:18251780:T:G	50	100	0.65	0.04847
13:18251796:T:C	50	76	0.67	0.06155
13:18251828:A:G	50	98	0.79	0.0394
13:18252337:A:T	50	82	0.8	0.4976
13:18252358:A:G	50	94	0.86	0.118
13:18252742:C:T	50	96	0.9	0.07643
13:18252911:G:A	50	96	0.77	0.06536
13:18253365:G:A	49	100	0.77	0.04503
13:18253470:G:A	50	98	0.84	0.03214
13:18253546:C:T	50	98	0.91	0.03758
13:18253547:A:G	50	94	0.66	0.02269
13:18254035:T:G	50	100	0.69	0.01688
13:18254036:G:A	50	94	0.74	0.1291
13:18254224:C:T	50	100	0.89	0.08188
13:18254289:G:A	50	98	0.77	0.0394
13:18254456:G:A	50	96	0.84	0.398
13:18254481:C:T	50	96	0.7	0.02814
13:18254554:C:G	50	92	0.86	0.4303
13:18254703:A:G	50	86	0.8	0.4793
13:18254959:G:T	50	94	0.71	0.09277
13:18255007:C:T	50	98	0.76	0.03395
13:18255025:A:G	50	98	0.74	0.03522
13:18255026:A:C	50	96	0.69	0.03522
13:18255043:C:T	50	100	0.75	0.02996
13:18255051:C:T	50	98	0.73	0.03413
13:18255175:T:C	50	100	0.8	0.02342
13:18255218:G:A	50	92	0.63	0.04012
13:18255264:G:C	50	98	0.78	0.0935
13:18255399:C:T	50	90	0.67	0.1066
13:18255422:G:A	50	90	0.63	0.2111
13:18255672:T:G	50	100	0.66	0.01652
13:18255915:G:A	50	90	0.74	0.1665
13:18255977:G:A	50	98	0.69	0.02578
13:18256055:C:A	50	86	0.74	0.1126
13:18256315:G:C	48	83.3	0.62	0.4889
13:18256338:C:G	49	81.6	0.64	0.3279
13:18256519:G:A	50	96	0.68	0.1716
13:18256767:G:A	50	88	0.81	0.06954
13:18256791:C:T	50	90	0.81	0.07262
13:18256792:G:A	50	100	0.91	0.02342
13:18256962:C:T	50	98	0.93	0.01743
13:18257081:T:G	50	100	0.91	0.04176
13:18257088:C:T	50	90	0.78	0.295
13:18257355:A:G	50	92	0.82	0.08606
13:18257637:G:A	50	100	0.95	0.02596
13:18257991:G:A	50	96	0.74	0.01525
13:18258007:G:A	50	100	0.72	0.0187
13:18258227:C:A	50	92	0.86	0.0837
13:18258542:A:G	50	100	1	0.01325
13:18258685:C:T	50	100	0.67	0.02905
13:18258759:G:C	50	100	0.94	0.01543
13:18258827:G:A	50	92	0.81	0.1777
13:18258884:C:A	50	100	0.94	0.04285
13:18258902:C:T	50	100	0.94	0.01543
13:18259322:A:G	50	98	0.98	0.01997
13:18259426:A:G	50	92	0.82	0.1757
13:18259975:C:T	50	94	0.82	0.08642
13:18259990:T:G	50	94	0.8	0.1569
13:18260037:C:T	50	100	0.94	0.04303
13:18260109:A:C	50	96	0.99	0.01344
13:18260115:A:G	50	96	0.98	0.01997
13:18260582:A:G	50	100	0.78	0.06518
13:18260611:A:G	49	98	0.99	0.01961
13:18260925:C:T	50	98	0.98	0.01961
13:18261090:G:A	49	93.9	0.81	0.08824
13:18261255:G:A	50	100	0.72	0.02033
13:18261311:G:C	50	100	0.73	0.04031
13:18261400:C:T	50	100	0.96	0.04139
13:18261406:A:G	50	88	0.8	0.1681
13:18261774:A:C	50	92	0.78	0.09096
13:18262069:T:C	50	96	0.98	0.01979
13:18262570:T:C	50	100	0.81	0.01053
13:18263353:C:A	50	94	0.74	0.1447
13:18263879:C:T	49	98	0.97	0.01471
13:18264421:C:T	50	98	0.69	0.0167
13:18264657:A:G	50	100	0.87	0.01743
13:18265626:G:A	50	100	0.64	0.01144
13:18265763:T:C	48	87.5	0.75	0.2549
13:18265927:C:A	50	90	0.7	0.2157
13:18265969:G:T	50	94	0.74	0.1505
13:18266359:G:A	50	96	0.96	0.02378
13:18266362:A:T	50	94	0.66	0.1008
13:18267058:T:C	50	88	0.75	0.3005
13:18267079:C:A	50	96	0.85	0.02451
13:18267134:C:T	49	98	0.86	0.04121
13:18267156:G:A	49	89.8	0.8	0.1127
13:18267181:T:C	49	95.9	0.75	0.01924
13:18267224:A:G	50	94	0.82	0.02723
13:18267270:G:A	50	96	0.87	0.06699
13:18267565:T:C	50	96	0.65	0.04484
13:18267848:G:A	50	88	0.73	0.2887
13:18267880:G:A	50	100	0.95	0.01743
13:18267912:A:G	50	98	0.77	0.01598
13:18268009:T:C	50	100	0.79	0.02142
13:18268103:T:C	50	98	0.89	0.03994
13:18268127:T:C	48	97.9	0.62	0.02106
13:18268160:C:T	49	91.8	0.68	0.1118
13:18268187:C:G	50	98	0.79	0.01634
13:18268217:G:C	49	95.9	0.72	0.05265
13:18268352:G:C	50	98	0.8	0.03776
13:18268466:G:A	50	96	0.7	0.05265
13:18268844:T:C	50	82	0.75	0.3736
13:18268966:T:A	50	100	0.93	0.0276
13:18269058:C:T	50	100	0.78	0.02033
13:18269372:C:T	50	100	0.77	0.01997
13:18269509:G:A	50	98	0.64	0.01598
13:18269540:T:C	50	90	0.76	0.05556
13:18269968:C:T	50	84	0.72	0.3591
13:18270284:A:G	50	100	0.61	0.0118
13:18270429:A:C	50	100	0.9	0.02832
13:18270596:C:G	50	100	0.84	0.01761
13:18270649:C:T	50	100	0.64	0.01797
13:18271779:G:C	50	98	0.69	0.01071
13:18271798:T:C	50	98	0.72	0.01089
13:18271831:C:T	50	78	0.62	0.4922
13:18271852:T:C	50	98	0.62	0.01507
13:18272236:G:A	50	98	0.77	0.01107
13:18272624:T:C	50	80	0.71	0.4199
13:18272914:T:A	50	96	0.72	0.01779
13:18273177:C:A	50	88	0.77	0.4595
13:18273473:G:A	50	100	0.74	0.01743
13:18274223:G:A	50	98	0.69	0.06518
13:18274630:C:T	50	94	0.86	0.4653
13:18274659:A:G	50	88	0.75	0.05701
13:18275266:C:T	50	92	0.87	0.4935
13:18275444:T:C	50	96	0.68	0.0935
13:18275745:A:G	50	92	0.66	0.05102
13:18275898:G:C	50	98	0.72	0.0167
13:18276305:G:A	50	92	0.86	0.466
13:18276499:G:C	50	94	0.9	0.02324
13:18276644:T:C	50	98	0.87	0.4521
13:18277305:A:G	49	91.8	0.77	0.3224
13:18277385:G:A	50	100	0.64	0.0276
13:18277402:C:T	50	90	0.76	0.2611
13:18277582:T:C	50	98	0.6	0.03322
13:18277622:G:T	50	98	0.76	0.03595
13:18277999:T:C	50	98	0.69	0.02578
13:18278885:G:A	50	88	0.8	0.3642
13:18279202:A:T	50	88	0.79	0.3618
13:18279203:C:A	50	88	0.78	0.3609
13:18279356:C:T	50	98	0.68	0.02614
13:18279410:T:C	50	86	0.79	0.2676
13:18279455:C:T	50	100	0.86	0.01126
13:18279478:G:A	50	98	0.86	0.02596
13:18279657:G:A	49	98	0.7	0.02505
13:18280524:G:A	50	98	0.86	0.02705
13:18280691:T:C	50	98	0.74	0.03667
13:18280751:G:C	50	82	0.71	0.4691
13:18280777:C:T	50	100	0.92	0.0325
13:18280825:T:A	49	91.8	0.7	0.3375
13:18280857:T:C	50	98	0.73	0.05901
13:18281615:C:T	50	98	0.67	0.03159
13:18281627:C:T	50	96	0.71	0.01162
13:18281653:T:A	50	100	0.88	0.01235
13:18281868:C:T	50	90	0.82	0.4673
13:18282157:T:A	50	100	0.82	0.03014
13:18282478:A:C	49	87.8	0.79	0.3043
13:18283080:A:C	49	100	0.84	0.02923
13:18283378:T:G	50	100	0.61	0.01198
13:18284361:T:C	50	94	0.84	0.4637
13:18284880:G:A	50	90	0.72	0.1685
13:18284890:C:T	50	92	0.77	0.2814
13:18285574:C:T	50	100	0.95	0.01307
13:18285696:C:G	50	96	0.85	0.4624
13:18285870:C:T	50	100	0.85	0.0118
13:18286077:T:G	50	96	0.82	0.2391
13:18286348:T:C	50	92	0.72	0.1434
13:18286920:G:A	50	100	0.8	0.03086
13:18287127:T:C	50	100	0.8	0.09604
13:18287236:C:T	50	92	0.83	0.3773
13:18287576:T:C	50	98	0.86	0.0256
13:18287856:G:A	49	100	0.93	0.01253
13:18288182:T:C	50	100	0.99	0.02015
13:18290019:C:T	50	98	0.73	0.04757
13:18290165:T:G	50	100	0.96	0.01307
13:18290185:G:A	50	100	0.62	0.02179
13:18290517:A:T	50	82	0.62	0.3125
13:18290575:G:A	50	98	0.78	0.01834
13:18290634:A:C	50	84	0.65	0.09023
13:18290641:G:A	50	86	0.61	0.07026
13:18290660:A:G	50	98	0.61	0.01471
13:18290802:T:C	50	94	0.64	0.09386
13:18290911:G:C	50	98	0.66	0.06808
13:18291529:A:G	50	94	0.72	0.09858
13:18291970:C:T	50	100	0.6	0.0138
13:18292252:C:T	50	98	0.78	0.0256
13:18292288:T:C	50	92	0.8	0.262
13:18292355:C:T	50	98	0.61	0.02124
13:18293293:A:G	46	95.7	0.77	0.04357
13:18293361:G:A	50	94	0.81	0.0915
13:18294016:G:T	50	98	0.8	0.03722
13:18294050:C:T	50	98	0.79	0.05882
13:18294162:A:G	50	90	0.68	0.04521
13:18294474:C:A	50	100	0.82	0.07262
13:18294514:G:A	50	94	0.85	0.382
13:18295136:T:G	50	100	0.86	0.0118
13:18295276:C:G	50	100	0.81	0.07317
13:18296009:G:A	50	96	0.85	0.2776
13:18297172:G:T	46	95.7	0.81	0.08551
13:18297197:A:C	47	93.6	0.81	0.08497
13:18297308:C:T	50	100	0.81	0.07226
13:18298334:T:C	50	92	0.83	0.1311
13:18298387:G:C	50	92	0.88	0.3324
13:18298669:C:T	50	98	0.81	0.1264
13:18299051:G:A	50	98	0.64	0.02923
13:18299219:A:G	50	92	0.88	0.3066
13:18299412:A:C	50	98	0.64	0.02905
13:18299756:G:A	50	98	0.64	0.02905
13:18299870:A:G	50	96	0.64	0.03431
13:18300762:C:T	50	96	0.84	0.201
13:18300841:A:G	50	98	0.71	0.03976
13:18301452:C:T	50	94	0.78	0.3538
13:18301783:C:T	50	96	0.67	0.03377
13:18301858:G:T	50	100	0.77	0.04303
13:18301960:T:G	50	100	0.74	0.1198
13:18302581:C:T	50	96	0.84	0.1373
13:18302720:T:C	50	98	0.78	0.09659
13:18302833:C:T	50	100	0.84	0.01834
13:18303506:G:T	50	98	0.83	0.0167
13:18304420:G:A	50	98	0.66	0.01107
13:18304752:G:A	50	100	0.84	0.01071
13:18304952:A:G	50	98	0.85	0.1351
13:18305178:T:C	50	100	0.86	0.01071
13:18305275:T:C	50	98	0.83	0.01652
13:18306589:A:G	50	100	0.99	0.01362
13:18307100:G:A	50	98	0.83	0.08497
13:18307201:C:G	49	100	0.99	0.01362
13:18307286:G:A	50	98	0.81	0.1104
13:18307499:G:A	50	96	0.83	0.07879
13:18308136:C:T	50	100	0.79	0.02905
13:18308370:G:A	50	94	0.79	0.2872
13:18308449:A:T	50	100	0.76	0.04158
13:18308539:G:A	50	100	0.98	0.01362
13:18308688:G:A	50	100	0.76	0.02088
13:18308970:A:C	50	94	0.8	0.1935
13:18309717:G:A	50	96	0.81	0.1919
13:18310256:C:T	50	96	0.77	0.1111
13:18313370:T:C	50	98	0.73	0.216
13:18314004:G:C	50	100	0.72	0.01325
13:18314007:C:A	50	100	0.76	0.01307
13:18314287:A:G	50	100	0.95	0.02052
13:18314311:C:T	50	100	0.6	0.01507
13:18314450:C:T	50	98	0.79	0.04521
13:18314535:G:A	50	100	0.77	0.01416
13:18314726:C:T	50	100	0.65	0.08297
13:18314738:C:T	50	100	0.81	0.01416
13:18314984:A:G	50	100	0.98	0.02088
13:18315078:G:T	50	94	0.73	0.278
13:18315506:C:G	50	100	0.98	0.02088
13:18315923:C:T	50	100	0.64	0.04412
13:18316131:T:C	50	96	0.79	0.04611
13:18316307:T:C	50	100	0.71	0.07771
13:18316472:A:G	50	100	0.99	0.02052
13:18316599:G:A	50	100	0.96	0.02052
13:18316959:C:G	50	98	0.98	0.01997
13:18317007:G:A	50	98	0.98	0.01997
13:18317575:T:C	50	98	0.86	0.02687
13:18317586:G:A	50	98	0.91	0.01997
13:18318041:A:C	50	98	0.99	0.01961
13:18318596:C:G	50	100	0.9	0.02179
13:18318922:C:T	50	100	0.66	0.0138
13:18319424:G:A	50	98	0.92	0.02015
13:18319564:G:A	50	98	0.89	0.01997
13:18319848:A:G	50	100	0.92	0.02015
13:18319889:A:C	50	100	0.93	0.02542
13:18321119:T:A	50	100	0.89	0.01325
13:18321304:A:C	50	98	0.77	0.07099
13:18321310:C:G	50	100	0.63	0.04267
13:18321350:C:T	50	100	0.99	0.02142
13:18321911:G:A	50	86	0.72	0.04666
13:18321940:G:A	50	96	0.92	0.0394
13:18321941:A:G	50	94	0.95	0.04375
13:18322029:G:A	50	100	0.99	0.02179
13:18322098:C:G	50	100	0.72	0.0158
13:18322339:G:A	50	100	1	0.02215
13:18322487:T:A	50	100	1	0.0216
13:18322858:C:A	50	100	1	0.02142
13:18323388:G:A	50	100	0.96	0.02106
13:18323674:C:G	50	98	0.79	0.02469
13:18323685:C:A	50	100	0.96	0.02106
13:18324510:A:G	50	88	0.82	0.2433
13:18324519:G:A	50	100	0.98	0.02088
13:18324547:T:C	50	100	0.98	0.02088
13:18325148:G:A	50	100	0.98	0.02106
13:18325270:C:T	50	100	0.89	0.01289
13:18325374:C:T	50	96	0.95	0.04412
13:18325384:G:A	50	98	0.84	0.07571
13:18325402:A:G	50	100	0.98	0.02106
13:18325773:G:A	49	100	0.99	0.02106
13:18325977:C:T	50	96	0.95	0.04194
13:18326311:T:C	50	96	0.95	0.04194
13:18326576:T:C	50	96	0.95	0.04212
13:18326756:T:C	50	100	0.99	0.02106
13:18328157:G:C	50	100	0.98	0.02106
13:18328353:T:A	49	100	0.62	0.01107
13:18328605:C:T	50	100	0.99	0.02106
13:18328701:C:T	50	80	0.61	0.3526
13:18329075:T:C	50	100	0.99	0.02106
13:18329284:T:C	50	100	0.99	0.02106
13:18329287:C:T	50	100	0.97	0.02542
13:18329415:A:C	50	94	0.92	0.04503
13:18329496:A:G	50	100	0.76	0.07262
13:18330519:C:T	50	100	0.97	0.0207
13:18331101:A:G	50	98	0.62	0.01017
13:18331489:G:T	50	100	0.97	0.0207
13:18331572:G:T	50	100	0.91	0.02052
13:18331605:T:C	50	92	0.66	0.1158
13:18332198:A:G	50	100	0.91	0.03522
13:18332613:T:C	50	92	0.67	0.2729
13:18333196:A:G	50	94	0.92	0.0325
13:18333203:T:C	50	94	0.92	0.03268
13:18333217:G:C	50	94	0.62	0.01471
13:18333323:A:T	50	96	0.94	0.03322
13:18333576:T:C	50	100	0.66	0.01216
13:18334400:C:G	50	100	0.69	0.01489
13:18334701:C:T	50	98	0.76	0.05792
13:18335102:T:G	50	96	0.86	0.03577
13:18335142:G:C	50	100	0.87	0.0207
13:18335206:C:T	50	98	0.7	0.0659
13:18335376:A:G	50	100	0.7	0.01253
13:18335402:C:G	50	100	0.77	0.01906
13:18335830:C:A	50	94	0.61	0.05737
13:18335914:A:C	50	98	0.76	0.01961
13:18336176:C:A	50	98	0.66	0.01852
13:18336179:C:A	50	98	0.71	0.01852
13:18337291:G:C	50	98	0.78	0.03522
13:18337311:C:T	50	100	0.76	0.01253
13:18337967:A:T	50	100	0.66	0.02179
13:18338249:T:A	50	100	0.8	0.01797
13:18338385:C:T	50	100	0.71	0.01943
13:18338542:T:C	50	100	0.75	0.01816
13:18338561:T:C	50	100	0.81	0.01797
13:18408731:G:A	50	92	0.76	0.0216
13:18408817:G:A	50	100	0.61	0.05755
13:18413176:C:T	50	92	0.84	0.2342
13:18413235:G:A	50	98	0.68	0.03177
13:18413504:C:T	50	90	0.84	0.2291
13:18413513:G:A	50	92	0.85	0.2311
13:18413558:A:G	50	90	0.86	0.2794
13:18413565:G:A	50	100	0.82	0.05828
13:18413617:T:A	49	85.7	0.78	0.2827
13:18416641:G:C	50	86	0.9	0.2876
13:18416753:A:G	48	91.7	0.61	0.07898
13:18416792:T:C	47	95.7	0.66	0.04539
13:18416861:C:T	39	82.1	0.79	0.1451
13:18416902:T:C	44	97.7	0.82	0.112
13:18417003:G:A	48	97.9	0.68	0.01289
13:18417008:A:T	44	84.1	0.86	0.3335
13:18417043:A:G	50	80	0.9	0.2843
13:18417097:C:G	50	100	0.83	0.05901
13:18417108:C:T	50	94	0.96	0.04611
13:18417119:C:T	50	94	0.89	0.2371
13:18417400:A:T	50	98	0.97	0.0463
13:18417525:G:A	50	98	0.97	0.0463
13:18417586:A:G	46	97.8	0.87	0.0472
13:18417713:G:A	36	97.2	0.74	0.05138
13:18418623:G:T	50	98	0.97	0.04757
13:18418822:A:G	48	100	0.77	0.06645
13:18418875:A:T	48	97.9	0.86	0.3315
13:18419003:T:A	50	92	0.88	0.3315
13:18419333:G:A	50	98	0.87	0.11
13:18419434:A:C	50	100	0.96	0.04775
13:18419651:A:G	50	98	0.74	0.01362
13:18420265:C:T	50	92	0.86	0.2119
13:18420443:C:T	50	94	0.9	0.242
13:18420695:T:A	40	90	0.96	0.04811
13:18420902:G:A	48	97.9	0.87	0.05973
13:18421277:C:G	50	100	0.93	0.3277
13:18421288:T:C	50	100	0.93	0.3282
13:18421377:G:A	50	88	0.92	0.3293
13:18421959:G:A	50	98	0.92	0.329
13:18422123:A:G	47	95.7	0.93	0.2482
13:18422295:C:T	50	98	0.98	0.04847
13:18422402:G:A	50	96	0.95	0.2476
13:18422542:C:T	50	98	0.78	0.04684
13:18422804:G:A	48	95.8	0.99	0.04847
13:18422814:C:A	42	92.9	0.87	0.08279
13:18422934:G:T	33	84.8	0.95	0.2484
13:18422988:T:G	32	87.5	0.95	0.2476
13:18423237:C:A	50	100	0.9	0.06082
13:18423567:A:G	50	96	0.96	0.2487
13:18423929:C:A	50	96	0.96	0.2936
13:18423989:G:T	50	96	0.96	0.2945
13:18424038:T:C	50	98	0.88	0.04503
13:18424323:G:A	49	98	0.64	0.02033
13:18424348:C:T	44	97.7	0.93	0.1658
13:18424656:G:A	48	97.9	0.92	0.1129
13:18424816:C:T	44	95.5	0.99	0.04847
13:18424850:C:T	38	97.4	0.99	0.04847
13:18425122:G:A	49	95.9	0.66	0.01507
13:18425140:C:T	47	97.9	0.94	0.1127
13:18425681:C:T	50	98	0.98	0.2464
13:18425839:G:A	48	95.8	0.97	0.04847
13:18425918:G:A	45	88.9	0.83	0.04866
13:18425993:G:A	45	86.7	0.97	0.2489
13:18426021:G:A	45	88.9	0.98	0.246
13:18426475:T:A	50	100	0.93	0.06191
13:18426487:G:A	50	100	0.93	0.06209
13:18426494:C:T	50	98	0.82	0.01816
13:18426548:A:T	50	100	0.87	0.04394
13:18426693:G:T	50	96	0.97	0.3391
13:18426767:A:G	50	98	0.94	0.1147
13:18427087:A:T	50	100	0.96	0.04884
13:18427263:A:T	43	86	0.93	0.3397
13:18427458:G:A	50	98	0.87	0.08696
13:18428169:C:A	50	96	0.96	0.3386
13:18428218:C:T	50	92	0.91	0.2179
13:18428287:G:T	46	100	0.87	0.06209
13:18428496:C:G	32	84.4	0.94	0.2493
13:18428800:A:T	50	98	0.83	0.01216
13:18428872:G:A	50	98	0.98	0.2478
13:18428876:A:G	50	98	0.94	0.1131
13:18429468:G:A	48	95.8	0.94	0.063
13:18429689:G:A	50	100	0.93	0.06282
13:18430254:A:G	46	95.7	0.92	0.1667
13:18430452:G:T	50	100	0.91	0.06209
13:18430494:T:C	50	100	0.99	0.04956
13:18430541:A:G	48	100	0.88	0.02052
13:18430591:G:A	47	95.7	0.71	0.05392
13:18430801:A:G	46	97.8	1	0.04902
13:18431145:G:A	50	100	0.98	0.2487
13:18431489:G:A	50	100	1	0.04866
13:18431667:G:C	50	98	0.96	0.3381
13:18431983:C:T	50	100	0.91	0.06282
13:18432060:A:G	50	100	1	0.04956
13:18432149:A:G	50	98	0.68	0.03613
13:18432386:A:G	49	100	0.99	0.2965
13:18432617:C:T	45	93.3	0.99	0.2487
13:18432690:C:A	46	93.5	0.99	0.2489
13:18433706:T:C	48	97.9	0.95	0.3399
13:18433763:C:T	49	93.9	0.99	0.2495
13:18434072:T:A	50	100	0.92	0.02106
13:18435787:C:T	48	97.9	0.99	0.04866
13:18435882:C:T	47	100	0.75	0.01325
13:18435989:T:G	37	81.1	0.98	0.2963
13:18436088:T:A	49	91.8	0.97	0.2476
13:18436312:T:C	48	97.9	0.99	0.04811
13:18436335:C:T	49	100	0.93	0.05519
13:18436416:G:C	50	100	0.97	0.1668
13:18436710:C:T	49	98	1	0.04902
13:18436775:T:G	45	93.3	0.91	0.06155
13:18437177:G:A	49	95.9	0.84	0.07916
13:18437217:G:T	50	94	0.99	0.2491
13:18437382:G:A	50	94	0.99	0.2495
13:18437510:T:G	50	98	0.99	0.2493
13:18437849:G:C	50	100	0.62	0.01743
13:18437986:T:C	49	98	0.98	0.1158
13:18438115:G:A	50	92	0.67	0.01053
13:18439425:A:T	50	98	0.98	0.2511
13:18439485:T:C	49	100	0.88	0.04993
13:18439503:C:T	47	97.9	0.97	0.3406
13:18439593:G:A	50	100	0.96	0.1599
13:18440099:T:C	50	100	0.71	0.01071
13:18440150:G:A	50	98	0.98	0.3404
13:18440266:G:T	50	94	0.97	0.3321
13:18440425:A:G	48	91.7	0.98	0.2511
13:18440664:G:T	46	100	0.92	0.06155
13:18440759:C:A	45	93.3	0.98	0.2516
13:18440772:G:A	46	93.5	0.97	0.2505
13:18440863:T:A	50	100	0.97	0.3404
13:18441163:C:A	50	100	0.99	0.04866
13:18441209:G:C	50	100	0.92	0.06445
13:18442305:T:A	50	98	0.98	0.1173
13:18442460:A:G	50	98	0.86	0.01961
13:18442531:G:A	50	100	0.88	0.03631
13:18442563:T:G	50	92	0.94	0.4878
13:18442584:T:C	50	100	0.83	0.01616
13:18442683:T:C	50	100	0.79	0.02941
13:18442749:G:A	50	100	0.98	0.3419
13:18442865:A:G	50	92	0.66	0.03032
13:18443080:C:T	50	98	0.98	0.2533
13:18443106:A:G	50	100	0.78	0.01452
13:18443130:T:G	50	100	0.79	0.01471
13:18443308:A:G	50	98	0.94	0.02179
13:18443389:C:T	50	96	0.97	0.2596
13:18443491:C:T	50	100	0.99	0.3411
13:18443764:T:C	50	94	0.93	0.09641
13:18443794:C:T	50	100	0.91	0.04158
13:18443795:G:A	50	98	0.86	0.06209
13:18443797:C:T	50	96	1	0.04829
13:18443878:G:T	50	98	0.98	0.2534
13:18444028:T:G	49	91.8	0.94	0.4337
13:18444144:A:G	50	98	1	0.04811
13:18444269:T:C	50	98	0.66	0.03395
13:18444368:C:T	50	100	0.94	0.05211
13:18444397:C:T	50	100	0.97	0.3413
13:18444673:G:A	50	100	0.85	0.03722
13:18444682:A:G	50	94	0.93	0.05483
13:18444754:C:T	50	98	0.99	0.04811
13:18444850:A:T	50	98	0.98	0.3408
13:18444876:G:A	50	100	0.96	0.169
13:18444928:C:G	50	100	0.92	0.05174
13:18445274:G:T	50	100	0.91	0.06518
13:18445433:G:A	50	96	0.92	0.09586
13:18445515:A:G	50	98	0.98	0.2547
13:18445540:G:A	50	98	1	0.04829
13:18445550:A:G	50	100	0.75	0.01598
13:18445873:C:T	50	98	0.95	0.159
13:18445955:C:T	50	100	0.9	0.05229
13:18446201:C:T	50	98	0.94	0.02215
13:18446487:G:A	50	100	0.97	0.2565
13:18446635:G:T	49	98	0.98	0.2551
13:18446646:C:A	50	98	0.93	0.06264
13:18446697:G:T	50	100	0.93	0.06245
13:18446716:G:A	50	96	0.9	0.08896
13:18446749:G:A	50	100	0.93	0.06245
13:18446776:G:A	50	100	0.98	0.3408
13:18446829:T:C	50	100	0.99	0.118
13:18447051:A:C	50	100	0.93	0.06264
13:18447249:G:A	50	100	0.94	0.04847
13:18447795:G:C	50	100	0.92	0.06354
13:18447842:C:T	50	100	0.98	0.2562
13:18447903:T:C	50	100	0.98	0.256
13:18447948:C:T	50	98	0.86	0.03686
13:18448105:C:A	50	98	0.84	0.01834
13:18448138:T:G	50	98	0.84	0.02487
13:18448150:C:G	50	100	0.99	0.2569
13:18448253:G:A	50	98	0.99	0.1169
13:18448487:C:G	50	98	0.98	0.1173
13:18448714:A:C	50	100	0.95	0.2536
13:18448898:T:G	48	93.8	0.77	0.03613
13:18449129:A:G	48	95.8	0.98	0.3395
13:18449157:G:T	50	96	0.98	0.3399
13:18449325:G:C	48	95.8	0.97	0.2582
13:18449427:T:A	47	97.9	0.98	0.3399
13:18449572:C:T	50	100	0.97	0.06282
13:18450324:G:A	49	100	0.97	0.063
13:18450465:G:T	50	100	0.74	0.01652
13:18450521:A:G	50	100	0.89	0.04702
13:18450524:T:C	50	100	0.95	0.04884
13:18450570:G:A	50	100	0.9	0.05138
13:18450645:A:G	50	96	0.99	0.3408
13:18450792:A:G	50	98	0.78	0.03613
13:18451004:G:A	50	100	0.96	0.04866
13:18451019:G:A	50	94	0.93	0.112
13:18451129:T:C	50	98	0.98	0.3401
13:18451215:T:C	50	100	0.96	0.2629
13:18451256:T:C	50	100	0.88	0.05011
13:18451442:G:A	50	100	0.95	0.04847
13:18451529:A:G	50	98	0.98	0.3395
13:18451682:T:C	49	100	0.97	0.06318
13:18452038:T:C	50	100	0.9	0.0118
13:18452183:C:G	50	100	0.95	0.04775
13:18452215:A:G	50	100	0.95	0.04793
13:18452357:C:T	50	98	0.98	0.3397
13:18452405:G:C	50	100	0.88	0.03613
13:18452627:T:A	50	100	0.97	0.06282
13:18452742:T:C	50	100	0.97	0.06282
13:18452812:A:C	41	78	0.97	0.2618
13:18452992:G:C	31	77.4	0.97	0.3384
13:18452994:G:A	31	77.4	0.97	0.3384
13:18453221:G:A	44	90.9	0.96	0.2613
13:18453252:C:A	49	100	0.91	0.06699
13:18453379:T:C	49	89.8	0.96	0.3368
13:18453388:C:A	48	89.6	0.96	0.3366
13:18453632:G:A	49	100	0.95	0.04811
13:18453850:C:G	49	93.9	0.97	0.2616
13:18453964:G:A	50	96	0.93	0.04829
13:18454250:C:T	50	98	0.65	0.03558
13:18454251:G:A	50	100	0.95	0.1739
13:18454258:G:A	50	100	0.89	0.06227
13:18454813:T:A	50	92	0.91	0.2117
13:18455043:C:T	50	94	0.67	0.03014
13:18455428:G:A	50	100	0.96	0.2611
13:18456266:C:T	50	100	0.93	0.3335
13:18456665:A:G	50	98	0.85	0.08569
13:18456697:C:T	50	100	0.91	0.063
13:18456737:T:A	50	100	0.91	0.0472
13:18456989:G:A	47	85.1	0.93	0.2672
13:18457121:G:A	39	92.3	0.88	0.1251
13:18457192:G:A	40	100	0.89	0.02342
13:18457947:G:A	37	94.6	0.88	0.4317
13:18458102:C:G	50	100	0.83	0.1028
13:18458366:G:T	50	94	0.66	0.02505
13:18458619:G:C	50	100	0.68	0.01017
13:18458641:T:C	50	100	0.9	0.05301
13:18458780:A:C	50	100	0.88	0.08969
13:18459109:A:G	39	97.4	0.83	0.04866
13:18459326:G:C	47	100	0.84	0.0118
13:18459816:T:C	50	100	0.9	0.1147
13:18459897:T:A	50	96	0.93	0.08315
13:18459976:T:C	50	98	0.91	0.1158
13:18459992:G:C	50	98	0.91	0.1153
13:18460056:A:G	48	97.9	0.76	0.01634
13:18460223:T:C	48	97.9	0.7	0.01652
13:18460532:G:A	50	100	0.95	0.05084
13:18460581:G:T	50	100	0.93	0.04194
13:18460722:C:T	50	100	0.92	0.02687
13:18460952:G:A	50	100	0.93	0.02687
13:18461308:C:T	50	100	0.75	0.02487
13:18461587:A:T	50	100	0.8	0.04539
13:18461862:C:T	50	100	0.92	0.05065
13:18462096:C:T	50	98	0.92	0.06609
13:18462211:T:A	49	100	0.73	0.01688
13:18462500:C:T	41	95.1	0.89	0.09586
13:18462578:A:C	40	95	0.92	0.05065
13:18462832:A:C	42	97.6	0.95	0.05428
13:18463189:A:G	50	100	0.81	0.02542
13:18463475:G:A	50	100	0.86	0.02723
13:18463581:A:G	50	98	0.96	0.3168
13:18463698:G:C	50	100	0.88	0.0207
13:18463907:A:G	50	98	0.75	0.02342
13:18464133:T:C	50	98	0.68	0.02451
13:18464672:G:T	50	100	0.94	0.04466
13:18464825:C:T	50	100	0.96	0.0541
13:18464865:C:A	50	94	0.75	0.02397
13:18465093:G:A	50	100	0.98	0.0541
13:18465190:G:A	50	100	0.98	0.0541
13:18465408:T:C	45	86.7	0.96	0.2827
13:18465475:G:T	50	100	0.99	0.06282
13:18465776:G:A	50	96	0.74	0.02487
13:18465915:G:T	50	100	0.99	0.06245
13:18466144:G:A	50	100	0.98	0.0541
13:18466211:T:C	50	100	0.87	0.03722
13:18466226:A:G	50	96	0.96	0.2219
13:18466583:A:G	39	97.4	0.91	0.05029
13:18466660:T:A	47	97.9	0.84	0.03322
13:18466735:A:T	49	100	0.9	0.05846
13:18467025:T:C	50	100	0.96	0.05029
13:18467034:C:T	50	100	0.89	0.01743
13:18467211:T:C	50	98	0.8	0.0216
13:18467332:C:A	47	100	0.94	0.05011
13:18467446:T:G	47	100	0.97	0.3793
13:18467498:G:A	47	100	0.97	0.1432
13:18467643:C:A	50	100	0.83	0.01616
13:18468129:G:A	49	100	0.97	0.1187
13:18468172:G:C	49	100	0.83	0.01634
13:18468187:A:G	49	100	1	0.05501
13:18468262:C:T	48	95.8	0.97	0.282
13:18468323:C:T	50	100	0.94	0.09568
13:18468353:A:G	50	100	0.9	0.0256
13:18468441:T:C	50	98	0.98	0.3163
13:18468641:T:C	50	100	0.98	0.02269
13:18468779:T:C	50	100	0.97	0.0915
13:18468934:C:T	50	100	0.89	0.02197
13:18469166:C:T	49	98	0.92	0.0846
13:18469306:C:T	50	100	0.94	0.09586
13:18469793:T:G	50	100	0.98	0.02251
13:18469947:C:T	50	100	0.88	0.02487
13:18470344:G:C	50	100	0.98	0.02288
13:18470457:G:A	50	100	1	0.06191
13:18470525:T:A	50	100	0.9	0.01761
13:18470554:C:T	50	98	0.98	0.04975
13:18471235:G:A	50	100	0.96	0.1189
13:18471265:A:C	50	98	0.81	0.01107
13:18471652:C:T	49	98	0.98	0.3805
13:18471655:T:C	49	98	0.98	0.3787
13:18471675:G:C	49	100	0.93	0.05047
13:18472080:A:G	50	100	0.84	0.01816
13:18472295:G:A	50	96	0.97	0.04975
13:18472596:A:C	50	96	0.98	0.04975
13:18472704:G:A	50	100	0.99	0.3816
13:18472875:A:G	50	96	0.97	0.04975
13:18472881:A:G	50	100	0.99	0.3181
13:18472933:C:T	50	100	0.92	0.01779
13:18473001:C:T	50	100	0.99	0.3184
13:18473042:T:G	50	98	0.99	0.3814
13:18473240:C:T	50	94	0.79	0.01471
13:18473337:C:A	50	82	0.97	0.1176
13:18473835:G:A	50	100	0.98	0.319
13:18473869:G:A	50	100	0.85	0.01325
13:18473968:G:A	50	100	0.99	0.3824
13:18473994:C:T	50	98	0.99	0.319
13:18474048:C:T	50	100	0.84	0.01797
13:18474137:T:A	50	100	0.97	0.1943
13:18474141:C:T	50	98	0.72	0.03849
13:18474227:C:T	50	100	0.97	0.02669
13:18474423:C:T	50	98	0.96	0.05556
13:18474426:G:C	50	100	0.84	0.01779
13:18474607:G:T	50	100	0.98	0.1944
13:18474656:A:G	50	100	1	0.06318
13:18475005:G:T	47	100	0.98	0.3201
13:18475401:T:G	50	98	0.84	0.01198
13:18475430:C:T	50	100	0.79	0.01834
13:18475431:G:A	50	100	0.84	0.01035
13:18475574:T:G	50	100	0.99	0.05447
13:18475787:G:A	50	100	0.97	0.1189
13:18475825:A:T	50	100	1	0.06282
13:18475993:A:T	50	100	0.93	0.01162
13:18475999:C:T	50	100	0.83	0.01761
13:18476021:G:A	50	100	1	0.06282
13:18476050:C:T	50	100	0.99	0.3197
13:18476138:T:G	50	100	0.99	0.3195
13:18476349:A:G	50	100	0.83	0.01725
13:18476376:A:C	50	100	0.99	0.3796
13:18476717:T:C	50	100	0.83	0.01761
13:18477040:T:A	50	100	0.98	0.02269
13:18477084:G:A	50	98	1	0.06282
13:18477367:G:A	50	100	0.9	0.01852
13:18477910:G:A	50	100	0.83	0.01761
13:18477915:G:A	50	100	0.83	0.01725
13:18478247:C:A	50	100	0.78	0.02106
13:18478297:C:A	50	100	0.97	0.1946
13:18478337:G:A	50	96	0.6	0.03086
13:18478368:A:G	49	100	0.98	0.2689
13:18478454:A:G	50	100	0.98	0.06736
13:18478603:C:T	50	98	0.98	0.3195
13:18478954:A:C	50	98	0.96	0.1216
13:18479589:G:A	50	98	0.97	0.06718
13:18479738:C:G	47	95.7	0.98	0.1954
13:18479969:A:G	45	88.9	0.99	0.3816
13:18480053:A:G	50	98	0.67	0.01144
13:18480078:G:A	47	100	0.97	0.06718
13:18480179:T:A	49	98	0.81	0.01452
13:18480442:C:A	50	100	0.87	0.02505
13:18480452:G:A	50	100	1	0.06336
13:18480496:A:C	50	100	1	0.06336
13:18480547:A:T	48	89.6	0.96	0.3653
13:18480667:C:T	50	100	0.98	0.02269
13:18480681:C:G	50	100	1	0.06336
13:18480719:C:T	50	98	0.97	0.3052
13:18480822:G:A	50	100	0.83	0.01761
13:18481060:C:T	49	98	0.97	0.1184
13:18481286:C:T	50	100	0.98	0.05374
13:18481577:G:A	50	98	0.66	0.02269
13:18481700:C:A	50	100	0.98	0.05338
13:18481943:C:T	48	93.8	0.98	0.04975
13:18481946:A:T	49	100	0.96	0.05283
13:18481952:A:G	48	95.8	0.97	0.1456
13:18482471:C:T	50	100	0.9	0.01089
13:18482725:T:A	49	100	1	0.06354
13:18482993:A:G	50	100	0.85	0.01743
13:18483145:C:A	49	95.9	0.96	0.3063
13:18483468:T:A	50	100	0.99	0.3184
13:18483972:C:T	50	100	1	0.06336
13:18483979:A:G	50	100	0.97	0.02197
13:18484095:T:C	46	95.7	0.99	0.3184
13:18484186:T:C	49	100	0.97	0.02197
13:18484427:T:A	50	100	0.92	0.01307
13:18484674:A:C	49	100	0.99	0.2838
13:18484853:G:A	50	94	0.99	0.2841
13:18485354:C:T	50	100	0.99	0.197
13:18485479:T:C	50	98	0.98	0.04847
13:18485873:T:C	39	94.9	0.97	0.05011
13:18486316:T:C	50	96	0.95	0.2983
13:18486475:G:A	50	100	0.99	0.1963
13:18486546:T:A	50	100	0.96	0.02251
13:18486652:T:C	50	98	0.76	0.0354
13:18486733:C:A	50	100	1	0.06318
13:18486934:G:A	50	100	0.98	0.1963
13:18487337:T:G	50	98	1	0.05065
13:18487408:C:A	50	98	1	0.05047
13:18487409:C:T	50	98	1	0.05047
13:18487477:C:A	50	100	0.96	0.04375
13:18487638:T:C	49	98	0.98	0.01743
13:18487735:G:A	45	95.6	1	0.05102
13:18487799:C:G	45	86.7	0.99	0.3179
13:18488179:T:C	50	100	0.98	0.1966
13:18488382:T:A	50	96	0.98	0.0492
13:18488419:T:C	50	98	1	0.05102
13:18488443:G:A	50	100	0.98	0.01761
13:18488562:G:A	50	100	0.97	0.05991
13:18488685:A:T	50	100	0.99	0.3181
13:18488759:G:A	50	100	0.96	0.0541
13:18489094:T:C	49	100	0.7	0.01144
13:18489436:T:C	50	100	0.8	0.01779
13:18489590:A:C	50	100	1	0.3174
13:18490073:C:A	50	98	1	0.05084
13:18490087:A:C	50	98	1	0.05084
13:18490246:T:C	50	100	0.94	0.05646
13:18490762:A:G	50	100	1	0.05192
13:18490833:A:G	50	98	0.99	0.3166
13:18490859:C:T	50	100	0.97	0.1207
13:18491075:T:A	50	100	1	0.05156
13:18491201:A:C	49	98	0.9	0.04866
13:18491221:A:G	50	100	0.94	0.09677
13:18491747:T:C	48	91.7	0.98	0.2849
13:18491813:G:T	47	87.2	0.65	0.02814
13:18491883:G:T	49	95.9	1	0.05156
13:18492052:A:C	42	88.1	0.95	0.1469
13:18492640:C:T	45	91.1	1	0.06354
13:18492762:G:A	45	97.8	0.92	0.05646
13:18492780:A:G	48	97.9	0.97	0.02251
13:18493053:C:G	50	100	1	0.06318
13:18493145:A:G	48	97.9	0.99	0.317
13:18493167:G:A	50	100	0.96	0.05447
13:18493912:G:A	31	90.3	0.62	0.04139
13:18494262:A:G	49	95.9	0.91	0.1347
13:18494485:T:C	50	100	0.94	0.063
13:18494748:C:T	46	100	0.96	0.06173
13:18495001:T:G	50	100	0.92	0.05628
13:18495104:A:T	50	100	0.93	0.01797
13:18495106:C:T	50	100	1	0.05192
13:18495348:T:G	49	100	0.74	0.03595
13:18495370:C:T	49	100	0.91	0.05519
13:18495443:T:C	50	98	0.91	0.218
13:18495445:T:A	50	100	0.96	0.06028
13:18495727:A:C	50	100	0.91	0.0561
13:18496246:T:A	48	93.8	0.98	0.3813
13:18496263:G:A	50	100	0.97	0.02288
13:18496288:G:A	50	100	0.91	0.0158
13:18496421:A:G	50	98	0.87	0.02542
13:18497078:A:G	49	100	0.96	0.05447
13:18497299:C:T	50	98	0.99	0.3192
13:18497324:C:A	50	98	0.61	0.02179
13:18497805:C:A	29	96.6	0.95	0.06173
13:18498429:G:A	50	100	0.92	0.01725
13:18498560:C:A	49	100	0.96	0.1195
13:18498592:G:A	49	100	0.93	0.05901
13:18498625:G:C	50	100	0.92	0.01688
13:18498837:G:T	50	100	1	0.05138
13:18498869:T:C	50	100	0.98	0.05138
13:18499032:C:A	50	100	0.96	0.1256
13:18499042:G:A	50	100	0.67	0.0158
13:18499290:C:T	50	100	0.99	0.3214
13:18499538:T:C	49	93.9	0.95	0.3177
13:18499780:C:A	50	98	0.99	0.3239
13:18499792:G:A	50	100	0.93	0.06663
13:18499908:C:T	50	98	0.99	0.3243
13:18500080:G:A	50	98	0.93	0.01707
13:18500102:A:C	50	96	0.96	0.2883
13:18500197:C:A	50	100	0.99	0.05156
13:18500279:C:T	50	98	0.99	0.3241
13:18500488:A:T	50	98	0.96	0.2883
13:18500744:G:T	50	96	0.99	0.3237
13:18500894:C:T	50	100	0.97	0.1193
13:18501146:C:A	50	100	0.91	0.02233
13:18501322:G:A	50	100	1	0.3214
13:18501677:A:C	50	100	1	0.3192
13:18501678:T:C	50	98	0.87	0.01997
13:18501826:C:T	50	100	0.99	0.1955
13:18501999:C:G	50	98	0.71	0.01107
13:18502000:C:A	50	100	0.97	0.02215
13:18502001:C:A	50	100	0.97	0.02197
13:18502004:G:A	50	100	0.88	0.01162
13:18502123:A:G	50	100	0.89	0.02524
13:18502350:A:G	49	100	0.98	0.1805
13:18502464:C:T	50	100	0.99	0.3177
13:18502732:A:G	47	85.1	0.98	0.2859
13:18502753:A:G	47	89.4	0.97	0.1436
13:18503088:G:A	50	100	0.97	0.187
13:18503116:G:C	50	96	0.86	0.01598
13:18503118:A:C	50	98	0.74	0.02614
13:18503258:C:T	41	97.6	0.98	0.1944
13:18503352:G:A	43	100	0.98	0.3199
13:18503369:T:C	45	95.6	0.98	0.1832
13:18503491:G:A	50	100	0.95	0.05174
13:18503586:T:C	50	100	1	0.05192
13:18503669:C:T	50	100	0.98	0.183
13:18503764:A:G	48	77.1	0.97	0.3428
13:18503767:T:C	49	93.9	0.93	0.1269
13:18503850:G:T	50	100	0.94	0.05374
13:18503914:G:A	50	100	1	0.3219
13:18504201:G:A	50	98	1	0.05138
13:18504378:C:T	50	98	0.98	0.0512
13:18504404:G:C	50	98	1	0.0512
13:18504540:T:A	50	100	0.98	0.0167
13:18504584:A:G	50	100	1	0.3221
13:18504607:C:T	50	98	0.73	0.02487
13:18505335:C:T	50	100	1	0.323
13:18505519:A:G	50	100	1	0.3248
13:18505573:C:A	50	100	0.93	0.01053
13:18505652:A:G	50	100	0.98	0.02251
13:18505907:C:G	50	100	0.99	0.3228
13:18506224:C:T	50	98	0.99	0.05102
13:18506365:C:G	50	100	0.97	0.0512
13:18506384:G:A	50	100	0.92	0.09713
13:18506671:G:A	50	98	0.76	0.06064
13:18506782:C:T	50	100	0.97	0.02233
13:18506870:G:C	50	100	0.88	0.01162
13:18507018:C:T	50	98	1	0.3241
13:18507336:A:G	50	100	0.91	0.02542
13:18507401:A:T	50	100	0.99	0.3223
13:18507678:T:A	50	98	0.97	0.3097
13:18507724:A:G	50	100	1	0.01743
13:18507972:A:G	50	100	0.9	0.01035
13:18508081:A:G	49	93.9	0.75	0.01362
13:18508100:T:C	49	100	0.92	0.07371
13:18508126:A:G	50	100	0.99	0.3221
13:18508145:T:C	50	100	0.97	0.02269
13:18508252:G:C	50	100	0.99	0.01761
13:18508253:T:C	50	100	0.98	0.05283
13:18508311:A:G	50	96	0.97	0.4159
13:18508353:A:G	50	98	0.99	0.05084
13:18508447:C:T	50	96	0.97	0.3188
13:18508483:C:T	50	98	0.99	0.3217
13:18508794:G:A	50	100	0.99	0.3223
13:18508805:G:A	50	100	0.95	0.02269
13:18508865:C:A	50	100	0.97	0.05283
13:18509007:G:T	50	100	0.88	0.01126
13:18509208:C:T	49	98	0.96	0.05283
13:18509213:G:A	47	87.2	0.99	0.3217
13:18509227:C:G	49	93.9	0.86	0.06264
13:18509471:G:A	40	95	0.95	0.06028
13:18509517:G:C	43	93	0.95	0.06445
13:18509693:A:G	42	97.6	0.93	0.03667
13:18510455:T:C	50	100	0.96	0.1465
13:18510670:A:G	50	100	0.99	0.01852
13:18510683:G:A	50	100	0.97	0.1462
13:18511180:C:T	50	98	1	0.05156
13:18511383:C:T	50	92	0.97	0.2858
13:18511414:A:G	48	97.9	1	0.05047
13:18511532:G:T	50	100	1	0.3217
13:18511915:C:G	50	98	0.96	0.09041
13:18511930:C:T	50	100	0.97	0.06373
13:18512248:T:G	50	100	0.93	0.01253
13:18512452:C:T	50	100	0.91	0.01271
13:18512636:A:G	49	100	0.97	0.1454
13:18512652:C:T	48	100	0.97	0.0532
13:18512867:C:T	50	100	1	0.3217
13:18512881:A:T	50	100	0.96	0.02324
13:18513088:T:C	50	100	0.97	0.03794
13:18513141:A:T	50	100	0.97	0.03776
13:18513201:G:A	50	100	0.98	0.1454
13:18513291:T:C	50	100	0.98	0.1451
13:18513346:T:C	50	98	1	0.05156
13:18513501:G:A	50	100	0.99	0.3217
13:18513544:G:A	50	100	0.98	0.05265
13:18513697:T:G	49	100	0.96	0.06808
13:18513721:A:G	50	100	0.99	0.3217
13:18513945:G:A	50	100	0.79	0.01307
13:18513958:A:C	50	100	0.85	0.0167
13:18513994:G:C	50	98	0.99	0.3219
13:18514026:A:T	50	98	1	0.05174
13:18514317:C:G	50	100	0.65	0.01598
13:18514320:G:A	50	100	0.64	0.01616
13:18514356:G:A	50	100	0.99	0.3215
13:18514399:G:C	50	100	0.92	0.01634
13:18514855:C:T	50	100	0.99	0.06354
13:18515116:T:C	50	100	0.96	0.06826
13:18515290:G:A	49	100	0.99	0.06336
13:18515442:G:A	50	100	0.84	0.0118
13:18515572:C:T	49	98	1	0.05174
13:18515801:C:G	49	100	0.94	0.02033
13:18515844:A:C	48	93.8	0.64	0.03413
13:18516248:C:T	50	100	0.98	0.1952
13:18516457:T:C	48	95.8	0.95	0.05192
13:18516470:C:G	48	100	0.97	0.02269
13:18516487:T:C	49	100	0.98	0.06318
13:18516509:C:A	47	97.9	0.98	0.321
13:18516515:G:A	48	95.8	1	0.05192
13:18516559:C:T	47	97.9	1	0.05192
13:18516877:T:C	50	100	0.99	0.1458
13:18517241:A:G	50	98	0.99	0.3199
13:18517724:C:T	44	77.3	0.98	0.2869
13:18517889:T:G	50	100	0.96	0.02288
13:18517913:A:G	50	100	0.94	0.06173
13:18518043:A:G	50	98	0.99	0.08061
13:18518062:G:C	50	100	0.88	0.02251
13:18518214:C:G	50	86	0.96	0.06826
13:18518457:G:A	50	100	1	0.1204
13:18519220:G:T	48	95.8	1	0.05156
13:18519560:T:C	50	98	0.98	0.3223
13:18519979:A:G	50	100	0.96	0.06373
13:18520018:G:A	50	100	0.89	0.01743
13:18520128:T:A	50	100	0.99	0.3232
13:18520186:A:G	49	100	0.73	0.01471
13:18520232:G:T	50	98	1	0.05138
13:18520257:A:G	50	100	0.97	0.02378
13:18520298:G:A	50	100	0.9	0.01325
13:18520362:A:G	50	98	0.99	0.02814
13:18520601:C:T	50	98	1	0.0512
13:18520680:C:A	50	98	0.62	0.0187
13:18520707:G:T	50	96	0.99	0.1434
13:18520787:A:G	48	95.8	0.96	0.1351
13:18520917:C:G	47	91.5	0.97	0.323
13:18521025:G:T	50	100	0.92	0.0118
13:18521057:G:A	50	100	0.95	0.06373
13:18521213:T:G	50	96	0.7	0.02197
13:18521487:A:G	50	100	0.84	0.01761
13:18521496:A:T	50	98	1	0.05102
13:18522248:A:G	50	98	0.97	0.02269
13:18522682:C:T	50	98	0.78	0.01834
13:18522738:A:T	50	100	1	0.02542
13:18522843:C:T	50	100	1	0.1198
13:18522986:T:G	50	100	0.99	0.1443
13:18523315:C:T	50	100	0.93	0.05211
13:18523420:T:C	50	100	0.94	0.06373
13:18523466:A:G	50	100	0.96	0.01235
13:18524049:T:C	50	94	0.99	0.3223
13:18524176:C:T	50	100	0.95	0.05265
13:18524287:C:A	50	100	0.94	0.01198
13:18524982:C:A	50	100	0.99	0.3246
13:18524999:C:T	50	98	0.93	0.3571
13:18525082:A:T	50	96	0.82	0.06518
13:18525107:G:A	50	100	0.98	0.1462
13:18525188:C:T	50	100	0.99	0.3224
13:18525241:G:A	50	100	0.98	0.1456
13:18525287:C:A	50	100	0.95	0.05265
13:18525327:G:T	50	100	0.99	0.3237
13:18525573:C:T	50	98	1	0.05011
13:18525859:G:A	49	100	1	0.02614
13:18526042:A:G	50	100	0.91	0.01489
13:18526723:C:A	50	96	0.85	0.061
13:18526819:C:A	50	100	0.98	0.3237
13:18527393:C:T	46	100	0.99	0.04975
13:18527649:A:C	50	96	0.86	0.0581
13:18527879:G:C	50	100	0.93	0.01707
13:18528124:C:T	50	98	0.98	0.3239
13:18528134:G:A	50	98	0.98	0.3232
13:18528161:T:C	50	100	0.93	0.06663
13:18528459:C:T	48	100	0.93	0.1258
13:18528629:C:T	50	98	0.99	0.04975
13:18528639:G:A	50	100	0.92	0.01616
13:18528711:C:T	50	100	0.93	0.06427
13:18528748:C:G	50	98	0.99	0.02941
13:18528779:C:T	50	100	0.92	0.01489
13:18528824:A:G	50	98	1	0.02941
13:18528943:T:A	49	98	0.92	0.0216
13:18529118:C:T	50	100	0.97	0.03776
13:18529516:C:T	50	98	0.99	0.04993
13:18529779:G:A	50	100	0.93	0.05301
13:18530099:A:G	49	95.9	0.98	0.3253
13:18530137:G:A	49	95.9	0.99	0.3257
13:18530349:T:G	50	96	0.95	0.3715
13:18530511:G:A	49	93.9	0.98	0.3252
13:18530571:C:T	49	100	0.93	0.01543
13:18530640:T:G	50	98	0.92	0.05065
13:18530858:A:G	50	100	0.99	0.3252
13:18531081:G:A	50	100	0.96	0.04357
13:18531314:C:T	50	94	0.61	0.03558
13:18531369:G:A	50	100	0.94	0.06245
13:18531745:C:T	50	100	0.94	0.0532
13:18531853:G:A	50	98	0.98	0.05029
13:18532332:A:G	50	100	0.91	0.01107
13:18532371:G:A	49	100	0.79	0.01543
13:18532451:G:A	50	100	0.71	0.01634
13:18532473:G:A	50	100	0.73	0.02215
13:18532553:T:A	50	100	0.8	0.09078
13:18532788:C:G	50	100	0.98	0.3346
13:18533097:A:C	50	96	0.97	0.2825
13:18533237:A:G	50	94	0.67	0.03558
13:18533445:T:A	50	100	0.76	0.02469
13:18533500:C:T	50	98	0.96	0.03195
13:18533941:A:C	50	98	0.98	0.3377
13:18533956:G:T	50	100	0.94	0.05556
13:18535064:G:A	50	96	0.72	0.05864
13:18535377:T:C	50	98	0.98	0.0512
13:18535553:T:A	48	95.8	0.94	0.1238
13:18535610:T:C	48	97.9	0.98	0.3384
13:18535689:T:C	50	100	0.92	0.03268
13:18535700:G:A	50	100	1	0.02288
13:18535940:C:T	50	100	1	0.02288
13:18536077:C:T	49	98	0.93	0.06917
13:18536151:A:G	50	100	0.92	0.02832
13:18536271:A:T	50	98	0.97	0.3364
13:18536375:G:A	50	98	0.96	0.05138
13:18536433:T:C	48	100	0.62	0.02197
13:18536435:A:T	46	100	0.92	0.01325
13:18536442:C:A	45	86.7	0.97	0.3381
13:18536502:C:T	50	100	0.87	0.05192
13:18536731:T:A	50	96	0.97	0.3419
13:18536849:C:T	50	100	0.93	0.07843
13:18537153:G:T	50	100	0.68	0.01053
13:18537317:T:C	50	98	0.85	0.0167
13:18537377:C:T	45	75.6	0.96	0.482
13:18537481:G:A	49	98	0.98	0.2008
13:18537704:C:T	50	96	0.63	0.0138
13:18538034:A:C	50	96	0.96	0.3691
13:18538141:G:A	50	100	0.87	0.05229
13:18538306:A:G	50	100	0.92	0.06173
13:18538628:C:T	48	100	0.86	0.02415
13:18538664:T:C	46	97.8	0.96	0.3548
13:18538771:T:G	36	77.8	0.95	0.4277
13:18538983:C:T	47	93.6	0.94	0.4296
13:18539152:T:C	50	94	0.99	0.3513
13:18539410:A:G	48	97.9	0.98	0.1997
13:18539446:T:C	50	98	0.9	0.02015
13:18539969:A:T	48	100	0.91	0.03577
13:18540001:T:A	45	97.8	0.94	0.03522
13:18540444:T:C	50	96	0.89	0.1363
13:18540532:C:T	50	98	0.99	0.02233
13:18540903:G:A	50	100	0.99	0.3517
13:18541680:C:T	50	100	0.89	0.02324
13:18541804:G:A	50	100	0.97	0.03504
13:18541889:C:G	49	98	0.98	0.3439
13:18541984:G:T	50	98	0.99	0.197
13:18541989:C:G	49	100	1	0.01743
13:18542029:T:C	47	85.1	0.99	0.3466
13:18542052:G:A	48	77.1	0.99	0.3471
13:18542141:C:T	49	98	0.96	0.04956
13:18542498:G:A	50	100	0.95	0.03686
13:18542651:G:A	50	96	0.6	0.01325
13:18542675:C:T	50	100	0.93	0.06173
13:18543219:A:G	50	100	0.98	0.3607
13:18543253:C:T	50	92	0.66	0.0423
13:18543615:G:A	50	100	0.99	0.05501
13:18543626:C:T	50	100	0.98	0.1972
13:18543643:A:G	50	98	0.74	0.01598
13:18544024:A:G	47	97.9	0.97	0.3528
13:18544035:G:A	50	100	1	0.01271
13:18544246:T:C	50	98	0.98	0.4593
13:18544287:C:G	48	93.8	0.75	0.04448
13:18544365:C:T	50	94	0.95	0.1422
13:18544392:T:A	49	93.9	0.97	0.4621
13:18544453:T:G	50	94	0.96	0.1425
13:18544544:G:A	50	100	1	0.01816
13:18544861:A:G	50	98	0.91	0.04829
13:18544942:T:C	47	78.7	0.99	0.3529
13:18545010:A:G	50	94	0.97	0.4891
13:18545200:A:G	46	84.8	0.98	0.402
13:18545473:G:A	50	100	0.99	0.05556
13:18545623:G:A	50	100	0.97	0.04829
13:18545667:T:C	50	100	0.97	0.06663
13:18545869:A:G	49	95.9	0.77	0.01761
13:18545923:A:G	47	83	0.99	0.35
13:18546188:G:A	50	96	0.97	0.4779
13:18546337:G:A	50	100	0.92	0.06191
13:18546639:A:T	49	100	0.99	0.0187
13:18546654:G:A	49	100	0.99	0.01797
13:18547576:G:A	50	100	0.98	0.04866
13:18547601:C:T	50	100	0.98	0.4737
13:18547810:G:T	50	100	1	0.3515
13:18547818:C:A	50	100	0.91	0.05574
13:18548106:T:A	48	97.9	0.98	0.04811
13:18548130:G:A	45	91.1	0.99	0.3526
13:18548157:C:A	47	100	0.92	0.05574
13:18548267:T:C	24	91.7	0.89	0.03722
13:18548529:T:C	50	100	0.95	0.04829
13:18548632:T:A	45	100	0.92	0.01507
13:18548962:G:A	50	98	0.97	0.04975
13:18549128:G:T	50	100	0.98	0.3531
13:18549183:C:T	48	95.8	0.81	0.08152
13:18549442:A:G	50	100	1	0.02288
13:18549929:A:G	50	96	0.88	0.1402
13:18550101:G:A	50	96	0.84	0.01888
13:18550107:G:C	50	100	1	0.05556
13:18551032:A:C	50	96	0.88	0.03976
13:18551405:T:A	49	95.9	0.94	0.2024
13:18551528:A:T	44	93.2	0.92	0.06409
13:18551694:C:T	50	94	0.64	0.03522
13:18553028:G:C	47	91.5	0.62	0.02996
13:18553103:G:C	47	100	0.92	0.05574
13:18553218:G:A	50	100	0.92	0.05574
13:18553709:C:A	49	95.9	0.99	0.02306
13:18553816:T:A	50	80	0.94	0.1801
13:18553871:G:T	50	100	0.92	0.0561
13:18553940:G:A	50	100	0.95	0.08061
13:18554341:T:C	50	100	0.77	0.03686
13:18554544:G:A	44	93.2	0.79	0.07662
13:18554577:G:C	37	94.6	0.97	0.3546
13:18554816:C:A	48	100	0.94	0.05537
13:18555198:G:C	50	100	1	0.3535
13:18555336:C:T	50	100	1	0.02505
13:18555614:C:T	50	98	0.95	0.05574
13:18555869:G:A	47	91.5	0.92	0.08914
13:18555907:C:T	44	97.7	0.74	0.07571
13:18556388:G:T	38	100	0.86	0.05864
13:18558647:A:C	50	100	0.99	0.02505
13:18558762:C:T	49	100	1	0.01834
13:18558920:A:G	50	100	0.97	0.08406
13:18559102:G:A	50	98	0.73	0.03268
13:18559625:G:A	50	98	0.96	0.407
13:18559858:G:T	41	87.8	0.92	0.362
13:18559871:G:A	48	97.9	0.96	0.0581
13:18560054:G:A	45	93.3	0.9	0.04956
13:18560459:C:T	50	100	0.99	0.0138
13:18560502:G:A	50	100	0.98	0.382
13:18560800:C:A	50	98	0.98	0.05701
13:18560831:T:C	50	100	0.98	0.05701
13:18560895:A:G	45	77.8	0.98	0.2032
13:18561159:C:A	47	85.1	0.96	0.4223
13:18561338:A:C	50	96	0.98	0.06718
13:18561758:A:G	50	100	0.98	0.05719
13:18562062:C:G	50	100	0.97	0.05719
13:18562377:G:A	45	91.1	0.99	0.364
13:18562444:C:T	50	100	1	0.02524
13:18563552:G:A	47	97.9	0.98	0.4811
13:18564132:G:A	46	91.3	0.97	0.3624
13:18564213:A:G	49	98	0.98	0.0492
13:18564401:A:G	46	95.7	0.96	0.4809
13:18564640:T:G	50	96	0.98	0.0492
13:18564784:A:C	50	98	0.97	0.4314
13:18564786:G:A	50	100	0.94	0.06826
13:18564919:G:A	50	100	0.86	0.02233
13:18564992:A:T	50	100	0.88	0.07026
13:18565239:G:A	48	100	0.86	0.01761
13:18565462:G:A	50	100	0.85	0.07226
13:18566113:C:G	50	100	0.99	0.08388
13:18566188:A:G	48	93.8	0.91	0.06463
13:18566538:A:G	43	90.7	0.8	0.327
13:18567003:G:A	46	93.5	0.98	0.0492
13:18567075:C:T	46	95.7	0.98	0.04938
13:18567228:T:C	50	100	0.99	0.01888
13:18567533:A:C	44	95.5	0.99	0.1324
13:18567576:G:A	46	97.8	0.84	0.02633
13:18567612:C:T	42	92.9	0.97	0.05755
13:18567801:G:A	50	100	0.93	0.06808
13:18567813:T:C	50	100	0.96	0.0492
13:18567850:C:G	50	100	0.98	0.3637
13:18568012:C:T	50	100	0.96	0.05755
13:18568062:G:A	50	100	0.96	0.05683
13:18568156:G:A	50	100	1	0.02342
13:18568198:G:T	50	100	0.99	0.01888
13:18568208:C:T	50	98	0.98	0.3629
13:18568229:C:A	50	100	0.99	0.01906
13:18568311:A:T	50	100	0.96	0.05683
13:18568337:T:C	50	98	0.98	0.04938
13:18568539:A:C	40	80	0.98	0.4828
13:18568796:G:A	49	85.7	0.98	0.4835
13:18568842:A:G	44	93.2	0.98	0.1322
13:18568979:A:G	48	100	0.9	0.06881
13:18569062:G:T	49	100	0.96	0.08279
13:18569094:A:G	50	100	0.96	0.05701
13:18570039:G:C	49	100	0.99	0.01888
13:18570084:A:G	50	98	0.96	0.04938
13:18570293:T:C	50	100	0.92	0.06863
13:18570313:G:T	50	100	0.96	0.05683
13:18570470:G:A	50	98	0.94	0.1481
13:18570616:T:C	50	94	0.96	0.358
13:18570674:T:C	50	100	0.99	0.3644
13:18570803:A:G	50	100	0.95	0.0679
13:18570815:A:C	50	100	0.98	0.4822
13:18572123:A:G	50	92	0.98	0.3702
13:18572290:G:A	50	96	0.95	0.3146
13:18572739:G:A	49	98	0.93	0.01525
13:18572762:C:T	48	100	0.9	0.09005
13:18572795:C:T	50	98	0.95	0.01525
13:18572888:A:G	50	98	0.98	0.311
13:18573075:A:C	50	100	0.95	0.02778
13:18573348:T:G	50	100	0.96	0.02269
13:18573422:C:T	49	93.9	0.97	0.1006
13:18573469:G:A	50	100	0.97	0.01507
13:18573501:T:C	50	96	0.99	0.3667
13:18573697:G:A	47	100	0.97	0.01507
13:18573979:G:A	50	100	0.99	0.3105
13:18574158:G:A	49	83.7	0.99	0.368
13:18575140:C:T	50	100	0.99	0.394
13:18575194:G:T	50	100	1	0.061
13:18575272:T:C	50	100	0.96	0.02596
13:18575395:A:C	50	100	0.99	0.3105
13:18575691:T:C	50	100	0.97	0.08769
13:18575889:A:G	48	97.9	0.99	0.455
13:18576111:A:C	45	100	0.99	0.01543
13:18576842:G:A	49	95.9	0.96	0.0276
13:18576856:C:T	37	75.7	0.99	0.3932
13:18576988:T:C	49	100	1	0.0512
13:18577031:C:A	42	100	0.93	0.05919
13:18577121:G:A	41	95.1	0.98	0.1917
13:18577152:A:G	49	98	0.95	0.1187
13:18577267:G:A	49	98	1	0.3662
13:18577966:A:G	50	100	0.96	0.0276
13:18578183:A:G	50	100	0.98	0.03922
13:18578785:A:T	50	100	0.98	0.2033
13:18579041:C:A	50	100	1	0.3662
13:18579325:C:T	50	94	0.98	0.2536
13:18579335:C:A	50	100	0.97	0.06137
13:18579351:G:T	50	100	1	0.05084
13:18579357:C:T	50	96	1	0.01489
13:18579479:C:A	49	95.9	0.88	0.01307
13:18579519:C:T	50	96	0.98	0.08896
13:18579625:C:T	49	98	0.99	0.3041
13:18579825:C:T	50	98	1	0.01543
13:18579831:T:G	50	94	0.99	0.4007
13:18579841:A:G	50	98	0.62	0.02378
13:18579884:C:G	48	100	0.92	0.08406
13:18579927:C:T	48	95.8	0.96	0.08842
13:18580065:G:A	48	97.9	1	0.3662
13:18580264:T:G	50	96	1	0.3658
13:18580326:C:T	50	96	0.98	0.1836
13:18581177:T:C	50	98	0.99	0.3667
13:18581438:A:G	50	100	1	0.01053
13:18581656:T:G	49	95.9	0.99	0.3682
13:18581684:T:C	48	97.9	0.89	0.05211
13:18581805:T:C	48	95.8	0.97	0.3667
13:18581821:T:C	46	95.7	0.98	0.3342
13:18582105:G:A	49	98	0.98	0.3377
13:18582447:T:G	48	100	0.75	0.01198
13:18582861:C:T	50	100	0.99	0.3667
13:18583498:A:G	49	98	0.98	0.3671
13:18584214:C:T	50	100	0.9	0.02342
13:18584279:G:A	50	100	0.99	0.04975
13:18584606:T:C	49	89.8	0.98	0.3704
13:18584731:G:A	50	100	0.96	0.05265
13:18584819:C:T	50	92	0.97	0.4595
13:18585140:A:T	49	100	0.97	0.3333
13:18585316:T:C	50	100	0.94	0.05919
13:18585853:T:C	50	100	1	0.03776
13:18586027:T:C	49	100	0.93	0.05955
13:18586081:C:T	50	100	0.87	0.02814
13:18586711:C:T	50	100	0.98	0.01416
13:18586722:T:A	50	96	0.72	0.04012
13:18586799:T:C	50	100	0.98	0.3326
13:18586905:T:C	50	96	0.97	0.3747
13:18587647:C:A	50	100	0.89	0.01688
13:18587737:G:A	50	98	0.99	0.08642
13:18587761:T:C	50	98	0.99	0.2736
13:18587967:C:T	49	98	1	0.04049
13:18588063:T:C	50	98	0.97	0.05846
13:18588821:A:G	50	100	1	0.01525
13:18588931:G:T	50	96	0.99	0.337
13:18588978:C:T	50	96	0.98	0.2758
13:18588985:G:A	50	90	0.98	0.3698
13:18589087:A:G	50	94	0.96	0.1875
13:18589100:T:G	50	100	0.96	0.05156
13:18589797:A:T	50	100	0.99	0.3442
13:18589928:A:T	49	100	0.99	0.3391
13:18589948:T:C	50	100	0.98	0.03413
13:18589950:A:T	50	100	0.95	0.03395
13:18589965:A:G	50	98	0.89	0.05229
13:18590022:A:G	50	100	0.98	0.06155
13:18590204:G:A	49	98	0.99	0.0846
13:18590635:G:A	50	100	0.98	0.06209
13:18592092:C:T	50	100	1	0.2767
13:18592115:T:A	50	100	0.98	0.3391
13:18592374:G:A	48	97.9	0.96	0.193
13:18593008:T:A	49	100	0.98	0.0886
13:18593034:G:T	50	100	0.95	0.06227
13:18593195:G:A	50	98	0.99	0.3395
13:18593404:A:G	50	100	1	0.03922
13:18593518:C:T	50	100	1	0.08842
13:18593590:A:G	50	100	1	0.3393
13:18593781:T:C	50	100	1	0.01471
13:18593866:C:G	50	100	0.9	0.02723
13:18593905:G:A	50	100	1	0.3658
13:18594053:G:A	50	94	0.97	0.05592
13:18594058:G:A	50	100	1	0.3658
13:18594147:C:T	50	100	0.97	0.3391
13:18594275:A:G	50	98	1	0.08878
13:18594325:T:C	50	100	1	0.01471
13:18594751:G:A	50	100	1	0.3658
13:18594841:G:T	50	100	0.95	0.05211
13:18594897:A:G	50	100	1	0.1899
13:18595184:G:A	50	94	0.88	0.2302
13:18595229:G:A	50	100	1	0.06191
13:18595306:C:T	50	100	0.98	0.01344
13:18595335:T:G	50	100	0.88	0.01107
13:18595373:C:T	50	100	0.95	0.05211
13:18595490:C:T	50	100	0.95	0.05211
13:18595552:C:A	50	100	1	0.06191
13:18595796:A:G	50	100	1	0.03922
13:18596026:A:T	50	100	0.96	0.0256
13:18596079:T:A	50	98	0.89	0.04339
13:18596748:G:A	50	100	1	0.01489
13:18596794:T:C	50	100	1	0.08769
13:18597025:C:T	50	100	1	0.01525
13:18597141:T:C	50	100	1	0.08896
13:18597841:A:G	50	100	1	0.01471
13:18598018:A:G	50	100	1	0.03431
13:18598085:C:T	50	100	0.99	0.366
13:18598547:C:T	50	98	0.9	0.01652
13:18598617:C:T	50	100	0.99	0.2758
13:18598629:G:A	50	98	0.76	0.0463
13:18598668:G:A	50	100	1	0.0886
13:18598835:G:T	50	92	0.8	0.1344
13:18599206:C:T	50	100	0.89	0.07099
13:18599224:G:T	50	100	0.99	0.2818
13:18599345:G:A	50	100	0.99	0.3673
13:18599648:C:T	50	100	0.99	0.3675
13:18599671:A:G	50	100	0.99	0.2761
13:18600253:C:T	50	100	0.99	0.06173
13:18600494:T:G	50	100	0.88	0.01707
13:18600664:A:T	50	100	0.94	0.01307
13:18600704:G:C	50	100	1	0.03413
13:18601139:G:A	50	96	0.99	0.3671
13:18601157:A:T	50	92	0.97	0.3724
13:18601418:T:C	50	96	0.7	0.04757
13:18601681:C:T	50	98	0.88	0.0167
13:18601990:A:C	50	98	0.99	0.189
13:18602874:G:A	50	100	0.94	0.06137
13:18602902:C:T	50	100	0.98	0.1928
13:18603234:G:C	50	100	0.97	0.01452
13:18603436:T:C	50	100	0.98	0.3689
13:18604545:C:T	31	87.1	0.84	0.06917
13:18604743:G:T	50	100	0.99	0.08769
13:18604854:G:A	50	98	0.98	0.3702
13:18604888:C:T	50	100	0.96	0.2482
13:18604899:T:A	50	98	0.98	0.3676
13:18605140:C:G	50	100	0.98	0.08751
13:18605166:C:T	50	96	0.7	0.04829
13:18605989:T:C	50	100	0.97	0.02378
13:18606106:C:T	50	100	0.98	0.3733
13:18606550:A:G	46	97.8	0.76	0.01434
13:18606714:G:A	50	98	0.98	0.0285
13:18606926:A:C	44	84.1	0.66	0.05973
13:18607309:G:A	50	98	0.88	0.08261
13:18608049:A:C	50	100	0.95	0.0236
13:18608082:G:A	50	100	0.97	0.08751
13:18608085:G:A	50	100	1	0.3671
13:18608520:G:A	20	80	0.96	0.3686
13:18608677:A:G	47	91.5	0.98	0.3028
13:18608756:G:A	49	93.9	0.94	0.372
13:18608825:C:A	50	96	0.99	0.1271
13:18608957:G:C	49	95.9	0.97	0.1313
13:18609042:G:C	50	98	1	0.3666
13:18609358:T:C	43	95.3	0.97	0.03958
13:18609381:G:C	45	88.9	1	0.3664
13:18609432:C:G	48	93.8	1	0.3664
13:18609651:G:A	50	100	0.95	0.02342
13:18610071:G:T	50	100	0.97	0.08769
13:18610266:A:G	50	98	0.99	0.2153
13:18610570:T:C	50	100	0.97	0.08824
13:18610619:C:T	50	100	0.97	0.08787
13:18610850:C:T	44	75	0.99	0.3733
13:18611354:A:G	50	100	0.88	0.01325
13:18611369:A:T	50	100	0.88	0.01325
13:18611632:G:A	50	98	0.92	0.04412
13:18611662:G:A	50	98	0.97	0.08733
13:18611713:C:T	50	100	1	0.3649
13:18611799:C:T	50	100	0.98	0.3072
13:18612054:T:C	50	100	0.88	0.01325
13:18612158:T:C	50	100	0.96	0.02378
13:18612371:A:G	50	100	0.98	0.03359
13:18612778:C:T	50	100	1	0.3626
13:18612779:C:T	50	100	1	0.03359
13:18613065:G:C	50	100	0.96	0.03359
13:18613071:A:G	50	100	0.99	0.3974
13:18613188:C:G	49	75.5	0.99	0.3974
13:18613190:G:T	49	75.5	0.99	0.3974
13:18613192:C:T	48	75	0.98	0.3965
13:18613250:G:C	49	89.8	0.99	0.3969
13:18613251:T:C	49	89.8	0.99	0.3967
13:18613265:G:C	50	90	0.99	0.3969
13:18613657:G:A	50	100	0.96	0.08787
13:18613760:C:T	50	100	0.96	0.03359
13:18614552:C:A	50	100	0.95	0.03377
13:18614561:C:T	50	100	0.99	0.3994
13:18614830:C:T	50	100	1	0.3651
13:18615141:C:G	50	100	0.96	0.03922
13:18615261:C:A	50	100	0.96	0.01434
13:18615388:T:C	50	94	0.9	0.04176
13:18615500:A:G	49	100	0.97	0.4715
13:18615612:G:A	50	96	0.99	0.3658
13:18616005:G:C	50	80	0.93	0.4715
13:18616866:A:G	34	94.1	0.95	0.0394
13:18617163:A:G	50	80	0.96	0.4702
13:18617265:T:A	50	98	0.93	0.0138
13:18617343:G:A	50	100	0.97	0.1247
13:18617390:C:G	50	96	0.97	0.4711
13:18617392:G:A	50	100	0.94	0.08678
13:18617571:G:A	50	96	0.97	0.3673
13:18617702:G:A	50	100	0.96	0.4704
13:18617782:G:T	49	100	0.94	0.03922
13:18618013:G:A	50	100	0.87	0.02433
13:18618092:C:T	35	94.3	0.94	0.03958
13:18618403:C:T	50	100	0.94	0.4713
13:18618589:T:G	50	96	0.97	0.1242
13:18618889:C:T	50	100	0.94	0.4711
13:18618893:A:G	50	100	0.96	0.1296
13:18618952:C:T	50	96	0.92	0.2482
13:18619038:G:A	50	100	0.69	0.01162
13:18619653:C:T	50	100	0.94	0.4711
13:18619968:G:A	49	98	0.77	0.02741
13:18619978:G:A	49	98	0.94	0.4711
13:18620089:G:T	50	98	0.88	0.08769
13:18620187:C:T	50	96	0.91	0.2487
13:18620449:T:C	50	100	0.93	0.04611
13:18620568:G:C	50	100	0.74	0.02397
13:18620689:G:A	50	100	0.92	0.0138
13:18620792:A:G	50	100	0.93	0.36
13:18620804:G:C	50	100	0.92	0.0138
13:18620924:C:T	49	100	0.9	0.04557
13:18620927:A:C	50	98	0.94	0.152
13:18620938:C:T	49	100	0.9	0.04557
13:18620941:C:T	49	98	0.9	0.04557
13:18620963:G:A	49	98	0.9	0.04775
13:18620997:T:C	49	89.8	0.89	0.4624
13:18621472:T:C	48	97.9	0.91	0.1999
13:18621605:G:A	48	95.8	0.92	0.0236
13:18621996:T:C	46	100	0.61	0.01779
13:18622106:G:C	50	98	0.67	0.0256
13:18622142:T:A	50	96	0.67	0.02996
13:18622172:C:T	49	83.7	0.72	0.3077
13:18622229:G:A	49	89.8	0.74	0.2705
13:18622288:T:C	49	98	0.9	0.08624
13:18622480:T:C	46	80.4	0.76	0.3482
13:18622509:C:T	50	98	0.86	0.1311
13:18622853:A:G	48	100	0.64	0.01888
13:18623275:T:C	50	92	0.76	0.1031
13:18623296:G:A	50	80	0.79	0.337
13:18623312:G:A	50	92	0.65	0.01598
13:18623503:T:C	50	92	0.9	0.07516
13:18623509:G:A	50	92	0.89	0.07516
13:18623745:A:G	50	100	0.86	0.01797
13:18623771:G:A	50	94	0.9	0.3769
13:18623819:C:T	50	96	0.87	0.2255
13:18623928:T:C	50	98	0.92	0.1683
13:18624046:G:A	50	98	0.88	0.2182
13:18624083:T:G	50	96	0.92	0.3549
13:18624148:C:T	50	96	0.94	0.4232
13:18624185:G:A	50	100	0.96	0.0256
13:18624202:G:A	50	98	0.96	0.03032
13:18624208:A:G	50	96	0.95	0.1934
13:18624291:A:C	50	96	0.95	0.1934
13:18624381:T:C	50	96	0.96	0.193
13:18624422:G:C	50	100	0.96	0.01126
13:18624630:T:C	50	100	0.97	0.01126
13:18624935:T:C	49	98	0.96	0.1839
13:18624979:C:T	50	98	0.96	0.2288
13:18625114:C:T	50	94	0.77	0.2202
13:18625142:G:A	50	100	0.96	0.2291
13:18625172:G:A	50	100	0.98	0.1955
13:18625175:C:T	50	100	0.96	0.2033
13:18625247:A:G	50	100	0.96	0.2033
13:18625252:C:G	50	100	0.91	0.0118
13:18625360:T:C	50	100	0.96	0.1799
13:18625501:G:A	50	100	0.96	0.23
13:18626034:C:T	50	100	0.88	0.02669
13:18626101:G:A	50	100	0.96	0.2304
13:18626117:G:A	50	100	0.92	0.07153
13:18626495:C:T	50	100	0.98	0.1921
13:18626779:G:A	50	98	0.96	0.2308
13:18626848:G:T	50	100	0.98	0.01452
13:18626874:G:T	50	96	0.92	0.09296
13:18627064:G:A	50	100	0.83	0.0158
13:18627093:C:T	50	98	0.91	0.2204
13:18627126:G:A	50	100	0.89	0.01888
13:18627159:A:G	49	100	0.98	0.01471
13:18627160:T:G	49	98	0.66	0.065
13:18627322:T:C	49	100	0.84	0.09277
13:18627496:G:A	49	100	0.94	0.1963
13:18627913:C:T	50	100	0.99	0.01452
13:18628031:G:C	40	90	0.95	0.1964
13:18628077:A:C	49	100	0.78	0.01325
13:18628320:C:T	44	88.6	0.94	0.1961
13:18628648:G:A	49	100	0.92	0.0256
13:18628816:T:G	49	100	0.95	0.2229
13:18629170:G:A	49	100	0.9	0.02633
13:18629172:C:T	49	100	0.9	0.02633
13:18629176:C:G	49	100	0.94	0.3402
13:18629201:C:A	49	100	0.96	0.1944
13:18629302:A:G	49	100	0.91	0.09405
13:18629438:T:C	49	100	0.91	0.09368
13:18629710:A:G	49	100	0.93	0.327
13:18629780:C:T	49	100	0.91	0.02633
13:18629789:A:G	49	100	0.93	0.3281
13:18629863:A:G	48	100	0.87	0.02814
13:18630048:T:A	49	100	0.96	0.0118
13:18630300:C:A	50	100	1	0.1885
13:18630374:G:A	50	100	1	0.09168
13:18630531:T:G	50	98	0.97	0.2335
13:18630536:C:G	50	100	0.99	0.1106
13:18630556:A:G	50	100	1	0.02633
13:18630704:A:G	50	100	1	0.1772
13:18630892:A:G	50	100	1	0.177
13:18631065:C:T	50	100	0.94	0.01852
13:18631132:A:G	50	100	1	0.1892
13:18631408:T:C	50	88	0.81	0.2226
13:18631463:G:A	50	98	1	0.1894
13:18631502:C:A	50	78	0.97	0.4274
13:18631737:A:C	50	100	0.98	0.01216
13:18631957:G:A	50	98	0.98	0.4267
13:18632077:C:T	50	100	1	0.1895
13:18632330:G:C	50	100	1	0.1892
13:18632460:C:A	50	100	1	0.03322
13:18632497:A:G	50	100	1	0.1888
13:18632706:C:G	50	100	0.97	0.01053
13:18632883:C:A	50	100	0.97	0.2355
13:18633033:A:G	50	100	1	0.02633
13:18633076:A:G	50	100	0.97	0.01017
13:18633087:A:G	50	92	1	0.1888
13:18633127:T:G	50	98	1	0.1823
13:18633283:C:T	50	100	1	0.0256
13:18633381:C:T	50	98	0.98	0.02433
13:18634026:T:G	50	100	0.96	0.09568
13:18634196:T:C	50	100	1	0.1821
13:18634261:C:G	50	96	0.71	0.01344
13:18634356:G:C	50	100	1	0.1886
13:18634855:C:A	50	100	1	0.1107
13:18634874:G:A	50	100	0.98	0.09368
13:18634939:C:T	50	100	0.98	0.209
13:18635012:A:G	50	98	1	0.08297
13:18635315:G:A	50	100	0.98	0.01235
13:18636054:T:C	50	100	1	0.2691
13:18636074:G:A	50	100	0.97	0.09532
13:18636232:G:A	50	100	1	0.1109
13:18636286:A:G	50	100	1	0.1894
13:18636313:C:T	50	100	1	0.1894
13:18636526:T:C	50	98	0.99	0.01888
13:18636613:C:G	50	100	0.99	0.4279
13:18636866:G:A	50	100	1	0.02542
13:18636991:C:G	50	100	0.99	0.1823
13:18637341:T:C	50	100	0.98	0.01235
13:18637595:T:C	50	98	0.98	0.2357
13:18637775:G:T	50	98	0.99	0.4254
13:18638122:T:C	50	98	0.98	0.4223
13:18638220:A:G	50	96	0.98	0.4205
13:18638236:G:A	50	98	0.98	0.2349
13:18638241:G:A	50	100	0.98	0.01852
13:18638443:G:T	50	100	1	0.02578
13:18638621:C:T	50	100	1	0.02269
13:18638645:G:A	50	100	1	0.02269
13:18638788:G:A	49	100	0.99	0.1064
13:18638973:A:G	50	100	0.99	0.1066
13:18639320:C:T	50	98	0.96	0.1086
13:18639385:C:T	50	98	0.96	0.358
13:18639572:G:C	50	100	0.97	0.0935
13:18639738:T:C	50	96	0.98	0.2429
13:18639799:A:G	50	98	0.99	0.3208
13:18640113:A:G	49	100	1	0.08043
13:18640162:A:C	49	89.8	1	0.2407
13:18640399:A:G	50	100	0.99	0.02288
13:18640966:C:G	50	98	1	0.3212
13:18641017:C:T	50	100	1	0.08061
13:18641164:G:C	50	100	0.95	0.0187
13:18641179:G:T	50	100	0.97	0.01852
13:18641201:A:G	50	98	1	0.3215
13:18641295:G:A	50	100	0.99	0.05755
13:18641297:G:T	50	98	1	0.3215
13:18641328:A:G	50	98	1	0.2406
13:18641342:C:G	50	100	1	0.08043
13:18641412:C:T	50	100	1	0.08043
13:18641534:G:C	49	98	1	0.2407
13:18641572:G:A	50	100	0.99	0.09695
13:18641601:G:T	50	100	0.97	0.05465
13:18641774:G:A	50	100	1	0.4286
13:18641865:G:A	50	100	1	0.01525
13:18641879:C:T	50	100	1	0.08043
13:18641937:G:C	50	98	1	0.3217
13:18641977:A:G	50	100	1	0.09877
13:18642235:T:C	50	100	1	0.06046
13:18642271:T:A	50	100	0.99	0.09877
13:18642500:C:T	49	98	1	0.3215
13:18642640:A:G	50	100	1	0.108
13:18642725:C:T	50	100	0.99	0.3519
13:18642726:G:A	50	100	1	0.01997
13:18642905:A:C	50	98	0.99	0.3217
13:18643006:G:A	50	100	0.98	0.05919
13:18643591:G:C	50	100	0.92	0.06082
13:18643628:G:T	50	100	1	0.01216
13:18643674:C:G	50	100	1	0.01997
13:18644301:G:C	50	100	1	0.01525
13:18644399:C:T	50	98	0.99	0.3219
13:18644494:A:G	50	100	1	0.01216
13:18644767:G:C	50	100	1	0.01525
13:18644791:C:T	50	100	0.98	0.08115
13:18645044:T:C	50	96	0.98	0.08115
13:18645061:C:G	50	96	0.98	0.08115
13:18645076:T:A	50	100	1	0.09895
13:18645487:C:T	50	98	0.99	0.3223
13:18645511:A:G	50	100	0.98	0.3515
13:18645997:T:G	50	100	1	0.01235
13:18646163:T:C	50	100	0.98	0.06137
13:18646354:C:G	48	100	1	0.01216
13:18646957:A:G	50	98	0.99	0.3221
13:18647003:C:T	50	100	0.95	0.0187
13:18647069:C:T	50	100	1	0.01507
13:18647385:G:A	50	100	0.99	0.01307
13:18647636:A:C	50	98	1	0.2284
13:18647964:G:A	50	100	0.98	0.08115
13:18648092:C:T	50	100	0.99	0.05501
13:18648106:A:G	50	100	1	0.01997
13:18648151:A:C	50	100	1	0.1082
13:18648214:G:A	50	100	0.98	0.06118
13:18648432:C:T	50	100	0.97	0.3172
13:18648490:A:G	50	100	0.99	0.01997
13:18648681:C:A	50	100	0.97	0.1068
13:18648795:A:T	50	98	0.98	0.08134
13:18648970:C:T	50	98	0.98	0.08134
13:18649008:G:T	50	100	0.99	0.01979
13:18649053:A:G	50	100	1	0.2404
13:18649202:G:A	50	100	0.99	0.3223
13:18649745:C:T	50	100	1	0.01235
13:18649829:C:T	50	100	1	0.1084
13:18649952:C:G	50	100	1	0.1082
13:18650246:T:C	50	100	1	0.2404
13:18650379:T:G	50	100	0.98	0.0817
13:18650545:C:T	50	100	0.96	0.06191
13:18650621:G:A	50	100	0.96	0.01362
13:18650622:G:A	50	100	1	0.09314
13:18650724:A:G	50	100	1	0.01216
13:18650742:G:T	50	100	0.99	0.3223
13:18651366:C:T	50	100	0.97	0.01979
13:18651752:C:T	50	100	0.96	0.02288
13:18651818:G:A	50	100	1	0.1086
13:18651882:C:T	50	100	0.97	0.01979
13:18652082:C:T	50	94	0.88	0.3081
13:18652115:G:C	50	98	0.99	0.3223
13:18652196:C:A	50	100	1	0.1046
13:18652203:G:A	50	100	1	0.2282
13:18652629:T:C	50	100	0.98	0.0817
13:18652662:G:C	50	100	0.97	0.01979
13:18652692:A:G	50	100	0.99	0.0817
13:18652772:A:T	50	100	0.97	0.01979
13:18653218:C:T	50	100	0.95	0.01325
13:18653368:A:C	50	100	0.98	0.01979
13:18653419:G:A	50	100	1	0.3217
13:18653527:C:T	50	100	1	0.3219
13:18653546:T:C	50	98	0.99	0.05537
13:18653634:C:T	50	100	0.98	0.01979
13:18654092:C:T	50	100	1	0.09332
13:18654289:T:C	50	100	1	0.1048
13:18654772:G:A	50	100	1	0.06137
13:18655002:G:A	50	100	1	0.01979
13:18655039:C:T	50	98	1	0.05537
13:18655650:T:C	49	100	1	0.2404
13:18655863:C:T	50	100	1	0.01325
13:18656124:C:A	50	100	1	0.08115
13:18656246:G:A	50	100	1	0.1082
13:18656899:C:G	50	100	1	0.3217
13:18657082:A:G	50	100	1	0.01452
13:18657301:G:T	49	100	1	0.06137
13:18657541:G:A	50	100	0.96	0.352
13:18657640:C:T	50	98	0.99	0.3215
13:18657814:A:T	50	100	1	0.01452
13:18658076:G:A	50	100	0.97	0.0187
13:18658094:G:C	50	100	0.99	0.08007
13:18658297:C:T	50	100	0.99	0.01525
13:18659466:A:C	50	100	0.99	0.09277
13:18659631:C:A	50	100	0.99	0.09804
13:18659862:C:T	50	100	0.99	0.1097
13:18660291:T:C	50	100	0.99	0.01543
13:18660337:G:T	50	100	1	0.09822
13:18660607:T:C	50	100	0.99	0.3219
13:18660914:T:C	44	95.5	0.78	0.03032
13:18661122:G:A	50	100	0.99	0.04121
13:18661128:T:C	50	100	0.98	0.01906
13:18661276:A:C	50	100	1	0.01816
13:18661952:G:A	50	100	0.99	0.04975
13:18662167:G:A	50	100	0.98	0.3257
13:18662198:T:C	50	98	0.98	0.2387
13:18662806:C:T	50	100	0.99	0.07807
13:18663019:C:T	50	100	0.99	0.3248
13:18663554:A:T	50	100	0.97	0.07934
13:18663632:C:T	50	100	0.99	0.01888
13:18663943:T:C	50	100	0.99	0.2275
13:18664032:A:G	50	100	0.98	0.07898
13:18664307:G:C	50	100	0.99	0.01888
13:18664693:T:C	50	100	0.98	0.08479
13:18665191:C:A	50	80	0.96	0.4261
13:18665220:C:A	50	98	0.92	0.1663
13:18665268:G:A	50	100	0.95	0.05901
13:18665584:C:T	50	100	1	0.01253
13:18665649:C:T	50	100	0.99	0.01852
13:18665678:C:A	50	98	0.7	0.02887
13:18665706:C:T	50	100	0.99	0.08424
13:18666068:A:G	50	100	0.96	0.01198
13:18666138:C:A	50	100	0.99	0.0187
13:18666293:G:T	50	100	0.96	0.01489
13:18666298:G:C	50	100	0.99	0.2266
13:18666344:T:C	49	100	0.99	0.01253
13:18666422:G:C	50	100	1	0.01126
13:18666528:T:C	50	100	1	0.08388
13:18666567:C:G	50	100	1	0.2387
13:18666611:T:C	49	93.9	0.98	0.08842
13:18666635:G:A	50	86	0.97	0.2333
13:18666638:T:C	50	82	0.99	0.08842
13:18666646:A:G	50	82	1	0.08824
13:18666716:C:T	50	98	0.98	0.01489
13:18666762:G:A	50	98	1	0.0886
13:18667202:C:T	50	100	1	0.2478
13:18667811:C:T	49	98	1	0.01779
13:18667866:G:T	50	98	1	0.1832
13:18668109:T:C	50	100	1	0.183
13:18668136:C:T	50	100	1	0.169
13:18668339:C:T	50	100	0.99	0.1687
13:18668371:G:A	50	100	0.99	0.1688
13:18668587:G:A	50	100	1	0.01398
13:18669604:T:C	50	100	0.99	0.191
13:18669789:A:C	50	100	0.87	0.01852
13:18670056:G:A	46	100	1	0.01253
13:18670155:A:C	44	81.8	0.91	0.1783
13:18670410:A:G	50	96	1	0.06935
13:18670555:T:C	50	100	0.99	0.0866
13:18670869:G:A	50	100	1	0.01779
13:18670971:A:G	50	100	0.98	0.03359
13:18671002:C:T	50	100	0.82	0.01834
13:18671003:C:T	50	100	0.81	0.01852
13:18671017:C:T	50	100	1	0.03177
13:18671236:G:A	50	100	1	0.3119
13:18671585:A:C	29	100	1	0.06118
13:18671868:G:A	37	97.3	0.99	0.02106
13:18672039:C:A	50	100	1	0.0837
13:18672203:C:A	49	100	1	0.01235
13:18672249:T:A	50	100	0.99	0.01779
13:18672647:T:C	48	100	0.98	0.01779
13:18672681:C:T	48	85.4	1	0.4136
13:18673325:T:C	50	100	1	0.01924
13:18673366:C:A	50	100	0.99	0.09187
13:18673388:T:C	50	100	0.99	0.3381
13:18673400:A:G	50	100	1	0.01961
13:18673417:T:C	50	100	1	0.01943
13:18673432:G:A	50	100	0.98	0.2491
13:18673471:T:C	50	100	0.88	0.0118
13:18673626:A:G	50	100	0.99	0.3368
13:18673653:G:A	50	100	0.89	0.01344
13:18673689:T:G	50	100	1	0.01979
13:18673744:T:C	50	94	0.95	0.2035
13:18673770:C:G	49	100	0.95	0.08442
13:18673777:G:A	49	91.8	0.84	0.08061
13:18673789:G:A	49	100	1	0.01906
13:18673838:G:A	42	100	0.82	0.0118
13:18673852:C:G	37	86.5	0.64	0.05955
13:18673895:C:G	46	97.8	0.8	0.02651
13:18673919:T:G	45	100	0.87	0.02324
13:18673939:C:G	49	100	0.99	0.08297
13:18674016:A:G	49	98	0.89	0.1098
13:18674054:A:T	50	100	0.96	0.01598
13:18674071:T:C	49	98	0.73	0.1447
13:18674162:G:A	50	100	0.98	0.2859
13:18674163:T:G	49	98	0.97	0.4305
13:18674196:C:A	50	100	1	0.0138
13:18674207:A:G	50	96	0.98	0.3379
13:18674228:A:G	50	98	0.99	0.4152
13:18674406:C:T	50	100	1	0.1042
13:18674465:C:T	49	100	1	0.1042
13:18674512:C:T	48	100	0.94	0.01725
13:18674575:G:A	50	100	0.97	0.01743
13:18674704:C:A	49	98	0.99	0.1068
13:18675134:G:A	50	100	0.99	0.1068
13:18675221:A:C	50	100	0.99	0.3353
13:18675312:T:C	50	100	1	0.104
13:18675437:T:A	50	100	0.95	0.03341
13:18675645:G:A	50	100	0.9	0.03613
13:18675784:A:G	48	100	0.94	0.03177
13:18675805:C:T	44	97.7	0.99	0.3381
13:18675806:G:A	45	93.3	1	0.104
13:18675902:C:T	33	81.8	0.98	0.4045
13:18675951:A:G	32	90.6	0.98	0.1069
13:18676086:G:C	43	100	0.99	0.08315
13:18676111:C:A	44	95.5	0.97	0.284
13:18676679:C:T	50	98	0.99	0.1068
13:18676680:G:A	50	100	1	0.1037
13:18676710:G:T	50	100	0.99	0.4179
13:18676753:G:A	50	100	1	0.08134
13:18677006:C:T	50	100	1	0.01507
13:18677062:A:C	50	100	1	0.01489
13:18677120:C:T	50	100	0.99	0.1068
13:18677270:A:G	50	100	0.98	0.1158
13:18677427:C:T	50	100	0.99	0.01325
13:18677505:C:T	50	100	0.99	0.08315
13:18677568:C:T	50	100	0.96	0.03177
13:18678095:T:G	50	100	0.88	0.01761
13:18678124:C:A	50	100	0.96	0.03086
13:18678513:C:T	50	100	1	0.08388
13:18678519:C:A	50	100	0.99	0.01344
13:18678526:T:A	50	100	0.95	0.01743
13:18678886:C:G	50	100	0.89	0.01834
13:18679173:G:T	50	100	0.97	0.05574
13:18679259:G:A	49	100	0.98	0.05574
13:18679398:C:G	50	100	0.99	0.03813
13:18679410:G:A	50	100	0.98	0.05574
13:18679483:T:C	50	100	1	0.02179
13:18679859:A:G	50	100	0.99	0.03813
13:18680172:A:T	50	100	0.99	0.03722
13:18680176:A:T	50	100	0.99	0.01253
13:18680191:G:T	50	98	0.99	0.1429
13:18680466:C:T	50	100	0.99	0.01961
13:18680551:C:T	50	100	1	0.1619
13:18680722:C:A	50	100	0.99	0.05574
13:18680776:T:C	50	100	1	0.01761
13:18681013:C:A	50	100	0.99	0.03304
13:18681082:C:A	50	100	1	0.01652
13:18681222:T:C	50	100	0.95	0.01216
13:18681301:G:A	50	100	0.99	0.01961
13:18681715:C:G	50	100	1	0.116
13:18681809:C:T	50	98	0.95	0.05229
13:18682051:A:G	50	100	1	0.08406
13:18682092:G:A	50	100	0.99	0.01943
13:18682321:C:A	50	100	0.97	0.01852
13:18682430:G:A	50	98	1	0.2671
13:18682491:T:C	50	100	0.99	0.04067
13:18682646:T:G	50	100	1	0.1451
13:18682690:A:G	50	94	0.99	0.3938
13:18682699:G:A	50	94	0.96	0.04012
13:18682719:A:G	50	98	0.99	0.1235
13:18682733:T:A	50	92	0.98	0.03341
13:18682773:A:T	50	100	0.99	0.1055
13:18683083:C:T	50	100	0.99	0.01961
13:18683428:T:C	50	100	1	0.01761
13:18683620:G:A	50	100	0.99	0.01961
13:18683771:G:A	50	100	0.99	0.142
13:18683897:G:A	50	100	0.88	0.01434
13:18684053:C:T	50	100	1	0.01761
13:18684083:A:G	50	100	1	0.3351
13:18684097:G:C	50	100	1	0.104
13:18684308:T:G	50	100	0.98	0.01943
13:18684619:C:T	50	100	1	0.104
13:18684682:G:T	50	100	1	0.08442
13:18684908:T:C	50	100	0.99	0.142
13:18685393:C:G	50	100	0.94	0.01616
13:18685594:G:A	50	100	1	0.1069
13:18685621:G:A	50	100	1	0.4223
13:18685799:T:C	50	100	1	0.4223
13:18685867:T:A	50	98	0.92	0.0472
13:18686049:A:T	50	100	1	0.0846
13:18686425:G:T	50	100	1	0.3371
13:18686463:G:A	50	100	0.98	0.1275
13:18686494:G:A	50	100	0.95	0.0118
13:18686782:C:A	50	100	1	0.1053
13:18686882:G:A	50	100	1	0.3375
13:18686894:A:C	50	100	0.99	0.4366
13:18687012:G:A	50	100	1	0.08442
13:18687357:G:A	50	100	0.99	0.1044
13:18687390:G:A	50	100	0.93	0.01598
13:18687482:T:C	50	100	0.99	0.4203
13:18687691:G:A	50	100	0.99	0.2919
13:18687725:G:A	50	100	1	0.01452
13:18687955:T:C	50	100	0.98	0.02959
13:18688128:A:C	50	100	0.99	0.09187
13:18688446:A:G	50	78	0.73	0.08152
13:18688541:G:T	50	100	1	0.01452
13:18688551:A:C	50	100	0.99	0.08442
13:18688881:C:T	50	100	0.97	0.1107
13:18688969:G:A	50	100	0.97	0.189
13:18689065:G:A	50	100	0.98	0.3368
13:18689563:C:T	50	100	0.98	0.3335
13:18689595:G:A	50	100	0.98	0.3364
13:18689616:T:C	50	98	0.87	0.03195
13:18689705:C:T	50	100	1	0.0118
13:18689999:T:C	50	96	0.9	0.04993
13:18690128:T:G	49	93.9	0.79	0.1275
13:18690177:C:T	50	92	0.9	0.4938
13:18690201:T:A	50	98	0.85	0.07716
13:18690236:G:A	50	98	0.92	0.03486
13:18690291:G:A	50	100	0.95	0.0354
13:18690521:T:G	50	98	0.87	0.0276
13:18690586:A:G	50	96	0.94	0.05301
13:18690591:C:A	50	98	0.98	0.0354
13:18690664:G:A	50	100	0.79	0.01507
13:18690687:A:C	50	100	0.88	0.04466
13:18690980:C:T	50	96	0.95	0.4922
13:18691536:T:C	50	94	0.92	0.1776
13:18691551:A:G	50	100	0.89	0.04593
13:18691771:A:G	39	89.7	0.62	0.01725
13:18691862:A:G	49	98	0.97	0.01924
13:18691886:A:G	50	98	0.95	0.293
13:18692099:G:A	50	100	0.95	0.2282
13:18692332:C:T	50	98	0.64	0.03068
13:18692611:A:G	50	98	0.68	0.03068
13:18692793:T:C	50	100	0.87	0.04539
13:18692949:C:T	50	96	0.96	0.2315
13:18692976:C:T	49	95.9	0.9	0.1051
13:18692979:G:A	49	100	0.96	0.02723
13:18693562:C:T	50	100	0.95	0.2309
13:18693563:G:A	50	100	0.99	0.03014
13:18693621:C:T	50	98	0.96	0.08333
13:18693863:G:A	50	100	0.89	0.01906
13:18693992:G:A	50	96	0.97	0.4573
13:18694053:A:G	50	100	0.98	0.02977
13:18694084:A:C	50	100	0.94	0.03667
13:18695083:C:T	50	100	0.99	0.01743
13:18695141:C:T	50	100	0.92	0.01543
13:18695249:C:T	50	100	0.99	0.0325
13:18695273:A:G	50	98	0.97	0.04575
13:18695556:G:A	50	100	0.99	0.01761
13:18695661:C:G	50	98	0.94	0.02124
13:18696632:C:A	50	100	0.98	0.468
13:18696870:C:A	50	98	0.97	0.4365
13:18696891:G:A	50	100	0.92	0.01997
13:18697536:A:T	50	98	0.97	0.154
13:18697572:C:T	50	100	0.96	0.03704
13:18697714:G:C	50	100	0.92	0.01235
13:18697785:C:A	50	98	0.96	0.1498
13:18697966:C:T	50	100	0.96	0.08243
13:18698143:C:A	50	100	0.98	0.03722
13:18698154:C:A	50	100	0.98	0.03722
13:18698232:C:T	50	100	1	0.09695
13:18698236:A:G	50	100	0.98	0.01979
13:18698354:G:T	50	100	1	0.0463
13:18698417:G:A	49	100	0.96	0.4602
13:18698433:T:C	47	100	1	0.09931
13:18698556:G:C	38	100	1	0.05192
13:18698601:C:T	28	78.6	0.96	0.3321
13:18698678:C:T	21	95.2	1	0.09931
13:18861550:A:G	41	100	0.98	0.09241
13:18861730:T:A	49	100	1	0.02505
13:18861948:T:C	45	95.6	0.98	0.06082
13:18873326:C:T	47	85.1	0.84	0.1605
13:18873476:G:C	50	98	0.7	0.01525
13:18873500:A:G	49	98	0.69	0.01452
13:18873541:C:A	50	88	0.66	0.05537
13:18873542:T:C	49	87.8	0.62	0.05229
13:18873550:C:A	50	90	0.64	0.08914
13:18873563:C:T	50	82	0.69	0.08588
13:18873572:G:A	50	90	0.62	0.09241
13:18873620:T:G	50	98	0.68	0.0256
13:18873621:T:A	50	88	0.7	0.06009
13:18873622:G:A	50	92	0.74	0.04847
13:18873643:A:T	50	86	0.72	0.05919
13:18874575:T:A	47	100	0.72	0.01979
13:18874576:T:G	47	95.7	0.68	0.02869
13:18874917:T:C	43	100	0.9	0.02324
13:18875321:G:A	50	100	0.93	0.02342
13:18875648:T:G	50	94	0.93	0.2544
13:18875841:T:C	50	94	0.93	0.2564
13:18877019:T:A	25	96	1	0.02324
13:18878137:A:C	48	97.9	0.96	0.061
13:18879141:A:G	50	100	0.95	0.01089
13:18879456:A:G	48	100	0.95	0.01107
13:18882100:C:T	39	87.2	1	0.05991
13:18883928:C:T	39	89.7	0.99	0.3998
13:18883978:C:G	45	95.6	1	0.3996
13:18883979:T:G	46	95.7	1	0.3996
13:18884231:C:T	50	100	1	0.3996
13:18884583:C:T	50	98	0.99	0.2384
13:18884633:C:T	50	100	1	0.02015
13:18884684:C:A	50	96	1	0.4809
13:18884903:C:T	50	96	1	0.06645
13:18884999:C:T	50	100	0.99	0.2502
13:18885109:A:C	50	100	1	0.4833
13:18885340:G:C	50	100	1	0.01198
13:18885401:A:G	50	100	1	0.4869
13:18885409:G:A	50	100	1	0.05973
13:18885684:C:A	50	100	0.98	0.2529
13:18886476:A:G	50	100	1	0.2527
13:18886491:A:C	50	100	1	0.2527
13:18886492:A:T	50	100	1	0.2527
13:18886493:A:T	50	100	1	0.2527
13:18886893:A:T	50	100	1	0.3992
13:18887264:T:C	50	100	1	0.02052
13:18887617:G:C	50	100	1	0.05991
13:18887657:G:A	50	100	1	0.0236
13:18887735:C:T	49	100	1	0.3992
13:18888592:T:C	50	100	1	0.06681
13:18888847:A:G	50	100	0.96	0.03776
13:18888898:C:A	50	100	1	0.3981
13:18889197:C:T	50	100	1	0.4657
13:18889210:T:G	50	100	1	0.2534
13:18889247:G:C	50	100	1	0.4757
13:18889452:G:A	50	100	1	0.06681
13:18889902:A:G	50	100	1	0.09695
13:18890023:G:A	49	100	1	0.03341
13:18890055:A:T	49	100	0.94	0.07081
13:18890934:T:C	50	100	1	0.07099
13:18891227:T:C	50	100	0.85	0.01198
13:18891738:A:G	50	100	1	0.07099
13:18891742:G:A	50	100	0.98	0.03341
13:18891772:T:C	50	100	1	0.05882
13:18891834:A:G	50	100	1	0.0935
13:18891846:A:G	50	100	1	0.05991
13:18891854:T:C	50	100	0.98	0.03341
13:18891960:G:A	50	100	1	0.07099
13:18892411:C:T	50	100	1	0.07117
13:18892603:T:C	50	100	0.99	0.02941
13:18892791:G:A	50	100	0.99	0.02705
13:18893418:C:T	50	100	1	0.07099
13:18893432:T:C	50	100	1	0.05773
13:18893454:C:T	50	100	1	0.05773
13:18893495:A:G	50	100	1	0.2213
13:18893534:A:T	50	100	1	0.07099
13:18893554:C:T	50	100	1	0.07099
13:18893810:A:G	50	100	1	0.09858
13:18894224:C:G	50	100	1	0.06681
13:18894756:C:A	50	100	1	0.05773
13:18895191:G:A	50	100	1	0.07008
13:18895220:T:C	50	100	1	0.07426
13:18895365:G:T	50	100	1	0.1019
13:18895366:A:C	50	100	1	0.07426
13:18895444:G:A	50	100	0.96	0.04666
13:18895484:C:T	50	100	1	0.01979
13:18895601:C:T	50	100	0.96	0.1483
13:18895607:C:T	50	100	1	0.01235
13:18895610:T:C	50	100	0.96	0.1498
13:18895618:G:A	50	100	1	0.01398
13:18895830:T:G	50	100	0.99	0.2262
13:18895952:A:G	50	100	1	0.05828
13:18896003:G:A	50	100	1	0.01235
13:18896031:T:C	50	100	0.99	0.1808
13:18896140:G:A	50	100	1	0.01979
13:18896179:T:A	50	100	1	0.05792
13:18896313:T:A	50	100	1	0.06663
13:18896555:G:A	50	100	1	0.02306
13:18896818:G:C	50	100	1	0.0138
13:18897107:T:G	50	98	1	0.2545
13:18897397:T:G	50	100	1	0.07062
13:18897663:G:C	50	98	1	0.2565
13:18897833:T:C	50	100	1	0.09713
13:18897834:G:A	50	100	1	0.06881
13:18897855:C:G	50	100	1	0.01979
13:18898077:C:T	50	100	1	0.02306
13:18898119:T:A	50	94	0.98	0.4134
13:18898166:G:T	50	100	0.98	0.08261
13:18898436:A:G	50	100	1	0.05973
13:18898968:G:A	50	100	1	0.1024
13:18899238:A:G	50	98	0.74	0.04884
13:18899503:T:C	50	100	1	0.01616
13:18900110:G:A	50	100	0.99	0.02415
13:18900340:C:G	50	100	0.97	0.2215
13:18900481:G:T	50	100	1	0.1026
13:18900491:A:G	50	100	0.99	0.4121
13:18900599:T:C	50	100	1	0.2309
13:18900801:C:T	50	100	0.99	0.03159
13:18900932:T:C	50	100	1	0.06681
13:18901099:G:T	50	100	1	0.01961
13:18901193:T:A	50	98	0.94	0.06445
13:18901339:G:A	50	100	1	0.06681
13:18901443:A:G	50	100	1	0.01344
13:18901696:C:A	50	100	1	0.01961
13:18902022:A:G	50	98	1	0.09659
13:18902026:C:A	50	100	0.98	0.01797
13:18902030:G:A	50	100	0.97	0.1394
13:18902070:C:T	50	100	1	0.07226
13:18902278:G:A	50	100	1	0.04212
13:18902318:C:G	50	98	1	0.05991
13:18903315:A:G	50	100	1	0.06736
13:18903431:T:A	50	100	0.99	0.09967
13:18903514:C:A	49	93.9	0.97	0.457
13:18903911:C:G	50	100	0.98	0.07117
13:18903915:G:C	49	100	0.98	0.07135
13:18903994:C:T	50	98	0.98	0.2549
13:18904048:T:C	50	98	0.96	0.08969
13:18904607:C:T	50	100	1	0.09568
13:18904671:C:T	50	100	0.99	0.09749
13:18904967:T:C	50	98	0.99	0.2515
13:18905079:G:T	49	100	1	0.09314
13:18905085:C:A	50	98	0.95	0.2249
13:18905110:C:T	49	100	1	0.1727
13:18905120:G:A	49	100	1	0.09568
13:18905219:C:T	50	100	1	0.0797
13:18905480:C:A	50	100	1	0.09205
13:18905492:G:A	50	100	1	0.0797
13:18905507:A:G	50	100	1	0.09568
13:18905516:C:G	50	100	1	0.1754
13:18905520:T:A	50	100	0.99	0.05955
13:18905782:C:A	50	100	1	0.0797
13:18905914:C:T	49	98	0.98	0.09205
13:18905963:C:T	50	100	0.97	0.09586
13:18906041:A:C	50	98	0.99	0.1097
13:18906061:A:G	50	98	1	0.09586
13:18906079:T:C	50	98	1	0.09622
13:18906148:C:A	50	100	1	0.0955
13:18906199:T:C	50	100	1	0.0955
13:18906366:C:T	50	100	1	0.02197
13:18906417:A:C	50	100	1	0.09568
13:18906665:G:T	50	100	1	0.08642
13:18906716:G:C	50	100	1	0.09568
13:18906739:G:A	50	100	1	0.08787
13:18906743:C:G	50	100	1	0.09205
13:18906772:G:A	50	100	1	0.09568
13:18907137:G:A	50	100	0.98	0.2965
13:18907153:T:G	50	100	1	0.1821
13:18907399:G:A	50	100	1	0.09205
13:18907893:T:C	50	100	1	0.09568
13:18907924:A:G	50	100	1	0.09568
13:18907942:T:C	50	100	1	0.09568
13:18908085:C:T	50	100	1	0.09568
13:18908148:A:G	50	100	1	0.09568
13:18908155:T:C	50	100	1	0.09568
13:18908190:G:T	50	100	1	0.09568
13:18908278:T:C	50	100	1	0.09568
13:18908389:T:A	50	100	0.91	0.0325
13:18908584:G:A	49	100	1	0.09568
13:18908707:G:C	50	100	1	0.09568
13:18908832:G:A	50	98	0.84	0.065
13:18908877:A:G	50	100	0.97	0.05065
13:18909001:T:A	50	100	1	0.09568
13:18909109:C:T	50	100	1	0.09568
13:18909141:C:T	50	100	1	0.09568
13:18909222:C:G	50	100	1	0.09568
13:18909416:G:T	50	100	1	0.09568
13:18909511:G:A	50	100	0.99	0.09568
13:18909563:T:G	50	98	0.99	0.09586
13:18909912:A:G	50	100	0.98	0.09622
13:18909943:A:G	50	100	0.98	0.09568
13:18910245:A:G	50	100	0.99	0.4615
13:18910436:A:C	50	100	0.99	0.09622
13:18910437:G:A	50	100	0.99	0.09622
13:18910474:C:T	50	100	0.99	0.09568
13:18910492:A:G	50	100	0.99	0.09568
13:18910577:A:G	50	100	0.99	0.09205
13:18910624:T:C	50	100	1	0.3039
13:18910672:G:T	50	100	1	0.08479
13:18910708:T:A	50	100	0.99	0.09568
13:18910717:G:C	50	100	0.99	0.09568
13:18910890:C:T	48	100	0.99	0.2462
13:18910892:C:T	49	98	0.96	0.303
13:18910927:A:G	50	100	0.99	0.1011
13:18910953:C:G	50	100	0.98	0.09659
13:18911226:A:G	50	100	0.81	0.01979
13:18911232:C:T	50	100	1	0.3016
13:18911320:G:A	50	100	0.99	0.09622
13:18911972:G:A	50	100	0.98	0.1472
13:18911989:C:A	50	100	0.99	0.09568
13:18912081:T:C	50	100	0.97	0.05065
13:18912212:G:T	50	100	0.84	0.0207
13:18912303:G:A	50	100	1	0.08969
13:18912838:A:T	50	100	0.99	0.09513
13:18912909:T:C	50	96	0.86	0.108
13:18912945:G:A	50	100	0.99	0.09513
13:18912986:T:C	50	100	1	0.09023
13:18913260:C:A	50	100	0.99	0.468
13:18913488:G:C	50	100	0.98	0.09513
13:18913842:A:G	50	98	1	0.3046
13:18913861:T:G	50	100	0.75	0.01162
13:18914094:A:G	50	100	1	0.2482
13:18914145:A:G	50	100	0.95	0.02288
13:18914146:T:C	50	100	1	0.2482
13:18914444:C:A	50	100	0.98	0.0955
13:18914640:T:C	50	100	1	0.3045
13:18914670:G:A	50	100	0.99	0.4713
13:18914753:G:T	50	100	0.99	0.1883
13:18915074:A:T	50	100	1	0.3439
13:18915124:A:G	50	100	1	0.09005
13:18915134:T:A	50	100	1	0.03304
13:18915565:C:T	50	100	1	0.4673
13:18915809:A:G	50	100	1	0.185
13:18916133:T:C	50	100	1	0.4704
13:18916507:C:T	50	100	1	0.3043
13:18916559:G:T	50	92	0.97	0.1846
13:18916572:G:A	50	86	0.84	0.1037
13:18916793:T:G	50	100	1	0.0955
13:18917075:T:A	50	100	1	0.185
13:18917132:A:G	50	100	0.96	0.08951
13:18917160:C:T	50	100	0.99	0.02941
13:18917750:G:A	50	100	1	0.03304
13:18917861:A:G	50	98	1	0.07988
13:18918217:C:T	50	100	1	0.1854
13:18918289:C:T	50	100	1	0.0955
13:18918456:G:T	50	100	1	0.07807
13:18918618:T:C	50	100	1	0.09187
13:18918796:G:A	50	98	1	0.09187
13:18918998:A:C	50	100	1	0.4702
13:18919021:G:A	50	98	1	0.1875
13:18919316:T:G	49	100	1	0.1814
13:18920272:A:G	50	100	1	0.08951
13:18920846:T:C	50	100	1	0.4185
13:18920883:T:G	50	100	1	0.01271
13:18920925:A:G	50	100	1	0.0955
13:18920975:C:A	50	100	1	0.4179
13:18921105:A:G	50	100	1	0.05882
13:18921116:T:C	50	100	1	0.1006
13:18921328:G:A	50	100	1	0.4559
13:18921343:T:C	50	100	1	0.09187
13:18921345:G:T	50	100	1	0.09187
13:18921361:A:G	50	98	1	0.4506
13:18921443:C:A	50	100	0.98	0.08261
13:18921499:C:T	50	100	1	0.1242
13:18921505:G:A	50	100	1	0.1153
13:18921867:C:T	50	100	0.99	0.4181
13:18921997:C:T	50	100	1	0.02996
13:18922028:C:T	50	100	1	0.02941
13:18922035:G:A	50	100	1	0.02941
13:18922103:T:G	50	100	1	0.01997
13:18922225:A:C	50	100	1	0.01997
13:18922294:T:C	50	100	1	0.3671
13:18922364:C:T	50	100	1	0.2072
13:18922395:G:A	50	100	1	0.0866
13:18922531:A:T	50	100	1	0.09532
13:18922788:T:C	50	100	1	0.09168
13:18922906:A:G	50	100	1	0.01997
13:18922991:T:A	50	100	1	0.01235
13:18923282:G:A	50	100	1	0.01997
13:18923554:A:G	50	100	1	0.09532
13:18923596:G:C	50	100	0.99	0.09386
13:18923671:T:A	50	98	1	0.09532
13:18923700:G:C	50	100	1	0.01997
13:18924019:G:C	50	100	1	0.08969
13:18924137:T:C	50	100	1	0.01997
13:18924301:C:G	50	100	1	0.02215
13:18924566:A:G	50	100	1	0.01997
13:18924659:T:C	49	77.6	0.99	0.09168
13:18924716:T:C	50	100	1	0.0285
13:18924742:T:C	50	100	0.99	0.06137
13:18924882:C:T	50	100	1	0.02215
13:18925283:G:A	50	100	1	0.4152
13:18925358:T:C	50	100	1	0.01107
13:18925363:A:G	50	100	1	0.01997
13:18925526:T:C	50	100	1	0.4178
13:18925693:C:T	50	100	1	0.01997
13:18925777:A:G	50	100	1	0.01997
13:18925888:A:G	50	100	1	0.01997
13:18926035:G:A	50	100	0.98	0.09423
13:18926038:C:T	50	100	1	0.01997
13:18926101:T:G	50	100	1	0.01997
13:18926124:C:T	50	100	1	0.05537
13:18926126:C:T	50	100	1	0.01997
13:18926313:T:C	50	100	1	0.3666
13:18926679:A:G	50	100	1	0.08969
13:18926973:A:T	50	100	0.95	0.02505
13:18927083:C:G	50	100	0.92	0.02015
13:18927119:T:C	50	100	0.92	0.01997
13:18927323:C:T	50	100	1	0.01997
13:18927626:A:G	50	100	0.98	0.09168
13:18927635:A:G	50	100	1	0.01997
13:18928367:C:A	50	100	1	0.01997
13:18928389:G:A	50	100	1	0.01997
13:18928461:G:A	50	100	0.87	0.01089
13:18928647:A:G	50	100	0.8	0.02796
13:18928955:T:C	50	100	0.99	0.3958
13:18928995:A:G	50	100	1	0.02215
13:18929028:G:T	50	100	1	0.08678
13:18929282:G:T	50	100	1	0.01997
13:18929476:A:G	50	100	0.99	0.09005
13:18929683:G:C	50	100	1	0.01997
13:18930057:G:A	50	100	1	0.09168
13:18930170:T:G	50	100	1	0.01997
13:18930375:G:A	50	100	1	0.01997
13:18930526:C:T	50	100	1	0.02215
13:18931040:G:A	50	100	1	0.09532
13:18931189:G:A	50	100	1	0.01997
13:18931299:A:G	50	100	1	0.01997
13:18932084:A:G	50	100	1	0.01997
13:18932150:C:T	50	100	1	0.01997
13:18932176:G:A	50	100	1	0.01997
13:18932333:A:C	50	100	1	0.01997
13:18932846:C:T	50	100	1	0.01997
13:18933107:C:G	50	100	1	0.01997
13:18933323:T:C	50	100	1	0.01997
13:18933445:A:G	50	100	1	0.01144
13:18933977:T:A	50	100	1	0.01997
13:18934093:C:A	50	100	1	0.02015
13:18934354:C:A	50	100	1	0.01997
13:18934489:C:T	50	100	0.98	0.05501
13:18934919:A:G	50	100	0.98	0.09005
13:18935184:A:G	50	100	1	0.01997
13:18935218:C:T	50	100	0.99	0.301
13:18935291:T:C	50	100	0.99	0.471
13:18935507:C:T	50	100	1	0.01997
13:18935598:C:T	50	100	1	0.01997
13:18935904:G:A	50	100	1	0.01997
13:18936001:A:G	50	100	1	0.01997
13:18936150:A:T	49	100	0.99	0.4704
13:18936209:T:C	50	100	0.91	0.01743
13:18936219:G:T	50	100	1	0.4183
13:18936288:A:T	50	96	0.98	0.09187
13:18936289:G:A	50	96	0.99	0.09132
13:18936342:T:C	50	100	0.98	0.01452
13:18936907:T:A	50	100	1	0.01997
13:18937148:T:C	50	100	0.95	0.05065
13:18937689:T:G	50	100	1	0.01997
13:18938579:C:T	50	100	0.96	0.01235
13:18938596:G:A	50	100	1	0.02015
13:18938708:T:C	50	100	1	0.0915
13:18939030:G:A	50	100	1	0.4466
13:18939103:T:C	50	100	1	0.01997
13:18939232:C:T	50	100	0.99	0.02397
13:18939374:T:C	50	92	0.86	0.2364
13:18939406:T:C	50	100	1	0.0285
13:18939690:A:T	50	100	1	0.0394
13:18939855:G:A	50	100	1	0.09858
13:18939931:C:G	50	100	1	0.0207
13:18940074:C:T	50	100	1	0.09877
13:18940756:A:C	50	100	1	0.01888
13:18940792:A:T	50	100	1	0.01071
13:18941296:T:A	50	100	1	0.0207
13:18941487:T:C	50	100	1	0.2968
13:18941562:A:C	50	100	1	0.02633
13:18941752:A:C	50	100	1	0.0207
13:18941767:A:C	50	100	1	0.0207
13:18941809:C:T	50	100	1	0.0207
13:18942494:T:C	50	100	1	0.02669
13:18942724:A:T	50	100	1	0.1106
13:18942728:A:G	50	100	1	0.1071
13:18943280:T:G	50	100	1	0.1102
13:18943472:C:A	50	98	0.98	0.1133
13:18943485:T:G	50	100	0.89	0.01325
13:18943599:G:T	50	100	1	0.08279
13:18943876:A:G	50	100	1	0.1151
13:18944088:C:G	50	100	0.98	0.4644
13:18944100:A:G	50	100	1	0.01543
13:18944198:G:T	46	100	1	0.0207
13:18944234:G:C	50	100	1	0.1155
13:18944331:G:A	49	100	0.97	0.1908
13:18944363:T:G	49	100	1	0.1048
13:18944455:A:G	50	100	1	0.09931
13:18944487:T:C	50	100	1	0.01888
13:18944982:G:T	48	100	0.78	0.01961
13:18944986:C:T	49	100	0.9	0.01961
13:18944989:C:A	48	100	0.9	0.01961
13:18944995:C:T	48	100	0.9	0.01961
13:18945007:G:C	48	100	0.9	0.01961
13:18945012:G:C	48	100	0.9	0.01997
13:18945013:C:G	48	100	0.88	0.01997
13:18945219:A:C	50	100	1	0.2974
13:18945667:C:G	50	100	0.99	0.02996
13:18945975:T:C	50	100	0.99	0.05065
13:18946700:A:G	50	100	1	0.02106
13:18946782:G:A	50	100	0.98	0.07008
13:18947439:A:G	50	100	0.99	0.2976
13:18947568:C:T	50	100	1	0.01216
13:18947595:C:T	50	100	1	0.01216
13:18947800:G:A	50	100	1	0.01216
13:18947835:C:A	50	100	0.99	0.1304
13:18947877:G:A	50	96	0.85	0.08061
13:18947998:A:G	50	100	1	0.04884
13:18948292:G:A	50	100	0.99	0.04503
13:18948507:G:A	50	100	0.99	0.1489
13:18948849:G:A	50	100	1	0.07516
13:18949068:G:C	50	100	0.99	0.02705
13:18949809:G:C	50	100	0.98	0.1487
13:18950423:C:G	50	100	1	0.2039
13:18950754:C:A	50	100	0.97	0.04775
13:18950810:G:A	50	100	0.97	0.1932
13:18950947:C:A	50	98	0.99	0.01107
13:18951022:C:G	50	100	0.99	0.1984
13:18952042:A:G	50	100	0.98	0.1986
13:18952807:T:C	50	100	0.99	0.2832
13:18953040:G:A	50	96	0.84	0.09223
13:18953052:C:G	50	100	0.98	0.1229
13:18953066:T:G	50	100	0.98	0.1979
13:18953097:A:G	50	100	0.98	0.1975
13:18953151:A:G	50	100	0.93	0.08115
13:18953533:T:G	50	98	0.99	0.07371
13:18953914:G:A	50	100	0.8	0.02705
13:18954430:G:A	49	100	0.92	0.4421
13:18954927:C:A	50	100	0.9	0.04829
13:18955418:C:T	50	98	0.97	0.1294
13:18955504:G:A	50	94	0.96	0.441
13:18955836:A:G	50	100	0.88	0.06481
13:18955941:C:T	50	100	0.95	0.07898
13:18956373:C:T	50	100	0.99	0.1071
13:18956570:A:G	50	100	0.99	0.4659
13:18956855:A:G	50	100	0.99	0.4657
13:18957143:T:G	50	98	0.98	0.4056
13:18957226:T:C	50	100	0.98	0.1069
13:18957344:C:T	50	98	1	0.05265
13:18957668:A:G	50	98	0.98	0.2976
13:18958286:C:T	50	100	1	0.06082
13:18958308:G:A	50	98	0.99	0.4274
13:18958328:C:G	50	100	1	0.05192
13:18959108:A:C	50	100	0.98	0.01126
13:18959636:G:A	50	100	0.91	0.2019
13:18960017:C:T	50	100	0.99	0.4219
13:18960018:C:T	50	100	1	0.09822
13:18960125:A:G	50	100	1	0.08533
13:18960279:G:A	50	100	1	0.09132
13:18960472:G:A	50	100	0.89	0.04049
13:18960563:C:T	50	100	0.99	0.4219
13:18960614:T:A	50	98	0.95	0.02142
13:18960655:C:T	50	100	1	0.08188
13:18961554:G:A	50	98	0.99	0.4065
13:18961965:C:A	50	100	0.99	0.4214
13:18962460:A:C	50	98	0.99	0.3488
13:18962471:C:T	50	98	0.96	0.02124
13:18962492:C:T	50	100	1	0.05265
13:18962517:G:A	50	100	0.97	0.04575
13:18962660:C:G	50	100	0.99	0.1049
13:18962777:G:A	50	100	1	0.01235
13:18963618:C:T	50	100	0.99	0.1516
13:18963807:C:T	50	100	1	0.02378
13:18963818:G:A	50	100	0.98	0.4257
13:18963923:C:G	50	100	0.99	0.01688
13:18964095:T:C	50	100	0.98	0.0187
13:18964162:G:A	50	100	0.99	0.04321
13:18964312:G:A	50	98	0.98	0.08297
13:18964746:G:A	50	100	1	0.02633
13:18964924:T:G	50	100	1	0.01289
13:18965311:A:G	50	98	0.9	0.05047
13:18965315:C:T	50	98	0.98	0.3428
13:18965743:C:T	50	100	0.98	0.4483
13:18965895:T:C	50	100	0.98	0.01416
13:18965971:G:A	50	100	0.98	0.01307
13:18966336:A:G	50	100	0.99	0.1291
13:18966438:G:C	50	100	0.99	0.02614
13:18966530:C:T	50	100	0.98	0.03649
13:18966676:T:G	50	98	0.85	0.01398
13:18966717:T:C	50	100	0.98	0.03377
13:18967156:C:A	50	100	0.96	0.03577
13:18967275:G:A	50	98	0.95	0.03558
13:18967515:G:A	50	100	0.96	0.01434
13:18967548:A:C	50	96	0.96	0.2783
13:18967770:C:A	50	100	0.97	0.348
13:18968056:T:C	50	100	0.98	0.01307
13:18968084:T:C	50	100	0.96	0.0138
13:18968177:T:C	50	100	0.98	0.4704
13:18968409:G:C	50	100	0.99	0.09749
13:18968476:T:A	50	100	0.97	0.0394
13:18968768:T:C	50	100	0.95	0.0394
13:18968982:C:A	50	100	0.99	0.3199
13:18968997:G:A	50	100	1	0.02923
13:18969391:T:A	50	100	1	0.02905
13:18969400:A:G	50	100	0.99	0.0236
13:18969775:G:A	50	100	0.99	0.3184
13:18970085:G:A	50	100	1	0.01434
13:18971381:A:G	50	100	1	0.01053
13:18971851:T:C	50	100	0.99	0.4274
13:18971888:G:A	50	100	1	0.04012
13:18973366:G:A	50	100	1	0.02923
13:18973794:G:A	50	98	0.98	0.06663
13:18974244:A:G	50	100	1	0.4548
13:18974277:G:A	50	98	0.99	0.378
13:18974686:T:C	50	98	0.98	0.06681
13:18974729:C:G	50	98	0.98	0.06681
13:18974755:G:A	50	100	0.99	0.3108
13:18974756:C:A	50	98	0.98	0.06681
13:18974813:C:G	50	100	1	0.4328
13:18975296:C:T	50	100	0.97	0.01979
13:18975387:T:G	50	98	0.98	0.4237
13:18975823:A:C	50	100	1	0.01688
13:18975829:A:G	50	98	0.99	0.3228
13:18975833:A:G	50	100	1	0.04012
13:18976118:T:C	50	100	0.99	0.1262
13:18976289:C:T	50	100	1	0.1875
13:18976292:G:T	50	100	1	0.04739
13:18976635:C:T	50	100	1	0.2669
13:18976690:T:C	50	100	1	0.1017
13:18976752:A:G	50	100	0.99	0.04593
13:18976772:A:G	50	98	0.99	0.06609
13:18976784:G:A	50	100	1	0.321
13:18976806:G:A	50	100	1	0.05084
13:18977019:C:T	50	100	1	0.457
13:18977459:G:A	50	100	1	0.02977
13:18977499:A:C	50	100	1	0.2676
13:18977773:T:C	50	100	1	0.4032
13:18977910:A:C	50	100	1	0.4172
13:18978262:G:A	50	100	0.95	0.01616
13:18978474:G:A	50	100	0.85	0.01961
13:18978905:G:A	50	100	1	0.06518
13:18978975:G:C	50	100	1	0.2663
13:18979036:G:A	50	100	1	0.01416
13:18979479:G:A	50	100	1	0.368
13:18979535:C:T	50	100	1	0.06663
13:18979919:G:A	50	100	1	0.05574
13:18979931:A:G	50	100	1	0.368
13:18980110:G:A	50	100	0.97	0.02959
13:18980306:G:A	50	100	0.98	0.0285
13:18980555:G:A	50	100	1	0.1465
13:18980561:G:T	50	100	1	0.1467
13:18980597:A:C	50	98	1	0.01416
13:18980628:T:C	50	100	1	0.0305
13:18980702:G:A	48	97.9	0.91	0.02996
13:18980706:G:A	48	97.9	0.97	0.03068
13:18980710:G:A	48	97.9	0.97	0.03068
13:18980713:G:C	49	100	0.84	0.0138
13:18980714:G:A	47	95.7	0.98	0.4198
13:18980737:G:A	49	95.9	0.94	0.02996
13:18981099:T:C	50	100	1	0.2667
13:18981351:A:G	50	100	1	0.3157
13:18981381:G:A	50	100	1	0.3159
13:18981382:T:A	50	100	1	0.03758
13:18981418:A:G	50	100	1	0.3157
13:18981454:C:A	50	100	1	0.3159
13:18981456:T:C	50	100	1	0.3248
13:18981493:C:T	50	100	0.97	0.02959
13:18981720:T:A	50	100	1	0.0305
13:18981732:G:A	50	100	1	0.03032
13:18981920:G:A	50	100	1	0.03068
13:18981966:G:A	50	100	1	0.279
13:18982020:C:T	50	100	1	0.03032
13:18982072:C:T	50	100	1	0.03758
13:18982395:A:G	50	100	1	0.1422
13:18982870:A:G	50	100	1	0.08206
13:18983196:C:T	50	92	0.6	0.03794
13:18983402:G:A	50	100	1	0.0305
13:18983536:C:A	50	100	1	0.03758
13:18983675:C:T	50	100	1	0.07117
13:18983959:G:A	50	100	0.92	0.05047
13:18984042:A:C	50	100	0.92	0.01906
13:18984092:G:A	50	98	0.99	0.1198
13:18984445:C:T	50	100	1	0.09386
13:18984519:C:T	50	100	1	0.04829
13:18984965:A:G	50	100	0.99	0.3707
13:18985106:C:G	50	100	1	0.3221
13:18985198:G:A	50	100	1	0.03758
13:18985547:T:G	50	100	1	0.3224
13:18986062:A:G	50	100	1	0.3339
13:18986591:T:C	50	100	1	0.3707
13:18986836:T:A	50	100	1	0.3221
13:18986876:T:C	50	100	1	0.03776
13:18986884:C:T	50	100	1	0.03068
13:18987033:G:C	50	100	1	0.3709
13:18987078:G:A	50	100	1	0.03958
13:18987568:G:A	50	100	1	0.3709
13:18987608:T:C	50	100	1	0.3735
13:18987687:T:C	50	100	1	0.01107
13:18987976:T:C	50	100	0.98	0.03123
13:18988213:G:A	50	100	0.99	0.02578
13:18988331:A:G	50	100	1	0.3598
13:18988504:A:G	50	100	1	0.3235
13:18988606:C:A	50	100	1	0.3235
13:18988618:T:C	50	100	1	0.3326
13:18988619:G:A	50	100	1	0.08406
13:18988750:G:A	50	100	1	0.3709
13:18988863:A:G	50	100	1	0.465
13:18988959:G:A	50	100	1	0.03758
13:18989379:G:A	50	100	0.98	0.0374
13:18989685:C:A	50	100	1	0.03032
13:18990549:A:G	50	100	0.98	0.03413
13:18990575:G:T	50	100	1	0.3223
13:18991563:G:C	50	100	1	0.2752
13:18991596:T:C	50	100	1	0.08442
13:18991685:G:A	50	100	1	0.3226
13:18991725:A:G	50	100	1	0.3221
13:18991782:T:C	50	100	1	0.3221
13:18992086:G:A	50	100	0.96	0.03086
13:18992201:G:C	50	100	1	0.3221
13:18992361:G:A	50	100	1	0.3221
13:18992595:G:A	50	100	1	0.321
13:18992640:A:G	50	100	1	0.3219
13:18992826:C:T	50	100	0.82	0.01979
13:18993077:A:G	50	100	1	0.3219
13:18993336:G:A	50	100	1	0.4664
13:18993666:G:A	50	100	0.94	0.01216
13:18993847:G:A	50	100	1	0.09604
13:18994088:A:G	50	98	1	0.3221
13:18994195:G:A	50	100	1	0.4664
13:18994396:A:G	50	100	1	0.03976
13:18994600:G:C	50	100	1	0.03758
13:18994716:C:A	50	98	1	0.01416
13:18995288:G:A	50	100	1	0.3531
13:18995482:G:A	50	100	1	0.3702
13:18995689:G:C	50	100	1	0.4664
13:18995740:A:G	50	100	1	0.3704
13:18995753:T:C	50	100	0.81	0.01979
13:18996184:T:A	50	100	1	0.3526
13:18996231:A:C	50	100	0.99	0.4613
13:18996442:G:T	50	100	1	0.37
13:18996933:A:T	49	100	0.98	0.01743
13:18997210:C:G	50	100	0.91	0.0118
13:18997489:T:A	50	100	1	0.352
13:18997704:T:C	50	100	0.99	0.2703
13:18997761:T:A	50	100	0.99	0.07298
13:18998649:C:T	50	100	0.95	0.01071
13:18999006:T:C	50	98	0.99	0.3696
13:18999107:C:T	50	100	0.89	0.01489
13:18999537:G:T	50	100	0.99	0.3172
13:19000557:C:A	50	98	0.76	0.01598
13:19000565:G:A	50	100	1	0.2462
13:19000924:G:A	50	100	0.99	0.4212
13:19000931:G:A	50	100	0.89	0.02578
13:19001272:T:C	50	100	0.95	0.01707
13:19001351:A:G	50	98	0.99	0.283
13:19001695:A:G	50	100	0.9	0.0216
13:19001803:C:T	50	100	0.9	0.0216
13:19002240:G:A	50	100	0.98	0.08424
13:19002468:C:T	50	100	0.99	0.2832
13:19002850:C:T	50	100	1	0.2462
13:19002880:T:C	50	100	0.94	0.04031
13:19003061:G:T	50	100	0.99	0.2832
13:19003444:C:T	50	100	0.99	0.284
13:19004069:T:C	50	100	1	0.01071
13:19004596:T:C	50	100	0.93	0.03649
13:19004622:T:C	50	100	0.95	0.01707
13:19004889:C:T	50	100	0.95	0.01707
13:19005154:G:A	50	100	0.99	0.2832
13:19005166:G:A	50	100	0.95	0.03831
13:19005241:A:G	50	100	0.97	0.03268
13:19005427:G:A	50	100	0.84	0.01707
13:19005453:C:T	50	100	0.95	0.01707
13:19006042:G:A	50	100	0.99	0.283
13:19006383:T:C	50	100	0.94	0.07498
13:19006566:A:T	50	100	0.95	0.01707
13:19006577:G:A	50	100	0.96	0.01707
13:19006832:C:G	50	100	1	0.2453
13:19006908:C:G	50	100	1	0.2438
13:19007063:T:C	50	100	0.96	0.1316
13:19007064:G:A	50	100	0.98	0.08442
13:19007438:T:C	50	100	1	0.2431
13:19007635:G:C	50	100	1	0.2792
13:19007702:T:C	50	100	0.97	0.03377
13:19008611:A:G	50	100	1	0.01707
13:19008756:T:A	50	100	0.89	0.03813
13:19009114:C:T	50	100	1	0.01507
13:19009523:G:A	50	100	0.98	0.03776
13:19009655:G:A	50	100	0.98	0.07026
13:19010245:A:G	50	100	1	0.2493
13:19010337:G:T	50	100	1	0.2513
13:19010849:A:G	50	100	1	0.03032
13:19011069:A:G	50	100	0.99	0.2525
13:19011640:A:G	50	100	1	0.2495
13:19011642:A:G	50	100	1	0.2495
13:19011727:T:C	50	100	1	0.2495
13:19011789:C:A	50	100	0.98	0.2257
13:19011814:A:G	50	100	0.98	0.2255
13:19011995:A:T	50	94	0.98	0.2529
13:19012028:G:A	50	96	0.98	0.2529
13:19012054:C:A	50	94	0.97	0.2542
13:19012217:C:T	50	100	0.85	0.01271
13:19012379:C:T	50	98	0.99	0.2475
13:19012429:T:G	50	100	0.99	0.2456
13:19012614:T:C	50	100	0.99	0.2464
13:19012760:A:G	50	100	0.97	0.07099
13:19012808:A:G	50	100	0.99	0.2533
13:19012810:G:A	50	100	0.99	0.2464
13:19012875:G:A	50	100	0.98	0.1106
13:19012992:C:T	50	100	1	0.0354
13:19013278:T:A	50	100	0.99	0.2464
13:19013326:C:T	50	100	0.99	0.2464
13:19013452:C:A	50	100	1	0.01071
13:19013480:G:A	50	100	0.99	0.2464
13:19013600:C:T	50	100	0.99	0.2464
13:19013745:G:C	50	100	0.99	0.2464
13:19013772:C:T	50	100	0.97	0.02633
13:19013814:A:G	50	100	1	0.01053
13:19014357:A:G	50	100	1	0.0354
13:19014496:T:C	50	100	1	0.0354
13:19014519:A:G	50	100	0.99	0.248
13:19014813:A:G	49	100	0.62	0.02451
13:19014817:G:A	48	100	0.87	0.03522
13:19014819:G:A	49	100	0.69	0.02869
13:19014837:A:G	49	77.6	0.76	0.1739
13:19015425:C:G	50	100	1	0.03794
13:19015706:G:A	50	100	0.8	0.0285
13:19016009:T:C	50	100	0.79	0.0118
13:19016196:A:C	50	100	0.99	0.282
13:19016278:C:G	50	100	0.99	0.3958
13:19016663:C:G	50	100	1	0.03595
13:19016701:T:C	50	96	0.99	0.2921
13:19016712:A:T	50	100	0.88	0.01543
13:19016844:C:T	50	100	0.99	0.2355
13:19017114:T:C	50	100	0.99	0.2867
13:19017157:T:C	50	100	0.97	0.4263
13:19017189:G:A	50	100	0.96	0.05247
13:19017246:T:C	50	100	0.98	0.2389
13:19017284:G:A	50	98	0.9	0.05156
13:19017454:G:A	49	100	0.92	0.01398
13:19017804:G:T	50	100	0.96	0.2816
13:19017947:T:A	50	100	0.93	0.05537
13:19018156:T:C	50	100	0.99	0.02669
13:19018194:G:T	50	100	0.99	0.2807
13:19018247:T:C	50	100	0.98	0.3804
13:19018386:T:C	50	100	1	0.3034
13:19018395:A:G	50	100	0.95	0.04267
13:19018691:C:T	50	100	1	0.238
13:19019101:G:T	50	98	0.98	0.04285
13:19019256:G:T	50	100	0.99	0.06137
13:19019278:T:C	50	100	1	0.2807
13:19019331:G:T	50	100	1	0.01344
13:19019560:A:T	50	100	0.99	0.4532
13:19019813:T:A	50	100	0.96	0.04267
13:19019884:C:T	50	100	0.99	0.3595
13:19020353:T:C	50	100	0.99	0.01489
13:19020520:A:G	50	100	1	0.238
13:19020574:T:A	50	100	1	0.238
13:19020821:A:G	50	98	0.99	0.3791
13:19020854:T:C	50	100	1	0.2378
13:19021021:C:T	50	100	1	0.2378
13:19021194:A:G	50	100	0.98	0.06663
13:19021251:G:A	50	100	1	0.3027
13:19021274:C:T	50	100	1	0.3027
13:19021537:T:C	50	98	0.99	0.3789
13:19022075:T:C	50	100	0.99	0.236
13:19022105:G:A	50	100	1	0.2809
13:19022192:G:A	50	100	0.99	0.2807
13:19022246:C:T	50	100	1	0.28
13:19022372:A:G	50	100	0.92	0.04248
13:19022415:G:A	50	98	0.99	0.282
13:19022627:G:A	50	100	0.99	0.283
13:19022677:G:C	50	100	1	0.03105
13:19022734:G:C	50	100	0.97	0.2838
13:19022836:G:A	50	100	0.96	0.2841
13:19022852:A:G	50	100	0.94	0.2892
13:19023007:T:C	50	100	0.98	0.06772
13:19023139:G:A	50	100	1	0.06137
13:19023169:G:A	50	100	0.99	0.2829
13:19023337:T:A	50	100	0.99	0.2827
13:19023423:A:G	50	100	0.99	0.2856
13:19023444:A:G	50	100	0.98	0.2827
13:19023733:A:T	50	100	0.99	0.2829
13:19023890:G:A	50	100	0.99	0.2829
13:19023965:A:G	50	100	1	0.01743
13:19023990:A:G	50	100	1	0.305
13:19024200:T:C	50	100	1	0.2829
13:19024458:G:A	50	100	0.79	0.03849
13:19024489:G:A	50	100	0.83	0.03831
13:19024513:G:A	50	100	0.98	0.0167
13:19024545:T:A	48	100	0.99	0.2449
13:19024586:G:A	49	89.8	0.65	0.04593
13:19024904:T:C	50	100	1	0.283
13:19025019:C:T	50	100	0.99	0.283
13:19025045:A:C	50	100	1	0.283
13:19025053:A:G	50	100	1	0.281
13:19025056:T:C	50	100	0.92	0.01652
13:19025081:A:G	50	100	1	0.2829
13:19025109:T:A	50	100	0.75	0.01344
13:19025189:T:C	50	100	1	0.01743
13:19025256:G:T	50	100	1	0.2829
13:19025340:A:G	50	100	1	0.2829
13:19025591:C:A	50	100	1	0.2829
13:19025793:T:C	50	100	1	0.2827
13:19025929:C:T	50	100	1	0.2827
13:19025986:G:A	50	100	0.99	0.2827
13:19026060:C:T	50	100	1	0.2827
13:19026186:G:C	50	100	1	0.2827
13:19026224:C:T	50	100	0.99	0.05283
13:19026335:C:A	50	100	1	0.2827
13:19026389:G:A	50	100	0.85	0.03831
13:19026403:G:A	50	100	1	0.01307
13:19026597:T:C	50	100	1	0.2827
13:19026677:T:C	50	100	1	0.2827
13:19027042:C:T	50	100	1	0.2829
13:19027567:C:T	50	100	1	0.2825
13:19027579:C:G	50	100	1	0.2825
13:19027602:C:T	50	100	1	0.2825
13:19027623:C:T	50	100	0.98	0.03885
13:19027642:C:T	50	100	0.98	0.03885
13:19027690:T:A	50	100	1	0.01307
13:19027982:C:T	50	100	0.98	0.03885
13:19028055:C:A	50	100	1	0.3286
13:19028187:G:C	50	100	1	0.01743
13:19028558:G:T	50	100	0.99	0.04503
13:19028574:G:A	50	100	0.99	0.2899
13:19028580:C:A	50	100	0.99	0.4098
13:19028684:C:T	50	100	1	0.3293
13:19028702:T:C	50	100	1	0.3293
13:19028867:G:T	50	100	1	0.3299
13:19028949:T:G	50	100	0.99	0.03903
13:19029308:T:C	50	100	0.99	0.03794
13:19029318:A:C	50	100	0.99	0.03794
13:19029483:A:C	50	100	0.99	0.2907
13:19029484:T:G	50	100	1	0.01743
13:19029768:G:A	50	100	0.99	0.3898
13:19029829:C:T	50	98	0.76	0.01053
13:19029914:A:G	50	100	0.99	0.2905
13:19030062:T:C	50	100	0.99	0.3154
13:19030345:T:C	50	100	0.99	0.3201
13:19030404:G:C	50	98	0.98	0.4012
13:19030501:C:T	50	100	0.96	0.04466
13:19031353:T:C	50	100	0.95	0.04031
13:19031425:T:C	50	100	0.95	0.3744
13:19031589:C:A	50	100	0.99	0.02469
13:19031657:G:A	50	100	0.99	0.1195
13:19032166:C:A	50	100	0.99	0.03922
13:19032308:C:T	50	100	1	0.01779
13:19032309:G:C	50	100	0.99	0.374
13:19032330:C:T	50	100	0.99	0.4139
13:19032366:C:T	50	100	0.99	0.374
13:19032454:T:C	50	98	0.73	0.01253
13:19032842:T:A	50	98	0.99	0.264
13:19032947:C:G	50	98	0.99	0.2907
13:19033250:A:C	49	98	0.97	0.1013
13:19033347:G:T	49	100	0.99	0.3235
13:19033489:T:C	50	100	0.99	0.3101
13:19033639:G:A	50	98	0.94	0.04357
13:19034124:A:C	50	100	0.84	0.04067
13:19034207:C:A	50	100	0.96	0.03558
13:19034292:C:T	50	100	0.98	0.03976
13:19034400:G:A	50	100	1	0.02179
13:19034506:A:T	50	100	0.98	0.03976
13:19034849:G:A	50	100	0.97	0.04611
13:19034905:A:T	50	100	0.98	0.03976
13:19034983:G:A	50	100	0.95	0.01416
13:19035262:C:T	50	100	0.99	0.2598
13:19035521:G:C	50	100	0.99	0.02324
13:19035848:G:C	49	100	0.98	0.07916
13:19035850:A:C	50	100	0.91	0.01053
13:19035946:C:T	50	100	0.99	0.01017
13:19036039:A:C	50	100	0.95	0.04829
13:19036064:T:G	50	100	0.99	0.4174
13:19036154:G:A	50	100	1	0.06536
13:19036191:T:A	50	100	1	0.05846
13:19036244:G:C	50	100	0.99	0.4755
13:19036365:G:T	50	100	0.98	0.04829
13:19036584:C:T	50	100	0.99	0.3241
13:19036715:C:G	50	100	0.98	0.04829
13:19036741:G:A	50	100	1	0.01053
13:19036759:G:A	50	98	1	0.02614
13:19036868:A:C	50	100	0.99	0.3074
13:19037063:G:A	50	100	0.98	0.04829
13:19037162:C:T	50	100	1	0.0472
13:19037496:A:C	50	100	1	0.01071
13:19037514:A:G	50	100	1	0.03322
13:19037593:A:C	50	100	1	0.06536
13:19037624:A:G	50	100	0.98	0.04847
13:19038122:G:A	50	100	0.98	0.04829
13:19038177:T:C	50	100	0.99	0.376
13:19038211:A:G	50	100	1	0.262
13:19038292:G:A	50	98	0.81	0.01162
13:19038444:G:A	50	100	1	0.01126
13:19038451:A:G	50	100	0.99	0.04012
13:19038509:T:G	50	98	0.99	0.3121
13:19038831:T:C	50	98	0.98	0.04829
13:19039298:T:C	50	98	0.78	0.01144
13:19039554:T:C	50	100	0.99	0.04739
13:19039718:T:C	50	100	0.99	0.372
13:19039746:T:C	50	100	1	0.01779
13:19040143:C:T	50	100	0.96	0.03994
13:19040497:A:G	50	100	1	0.01071
13:19040531:C:T	50	100	0.99	0.2578
13:19040773:C:T	50	100	0.83	0.01489
13:19040781:C:T	50	100	0.98	0.03286
13:19040830:G:A	50	100	0.99	0.2596
13:19040942:G:T	50	100	0.99	0.4463
13:19041007:T:C	50	100	1	0.01071
13:19041313:G:A	50	100	0.96	0.04884
13:19041330:C:T	50	100	1	0.01071
13:19041542:G:T	50	100	0.99	0.3825
13:19041739:A:G	50	100	1	0.04085
13:19041878:A:G	50	100	0.99	0.2667
13:19042034:C:T	50	100	0.97	0.03649
13:19042040:C:A	50	100	0.99	0.2542
13:19042081:A:G	50	100	0.99	0.279
13:19042564:T:C	50	100	0.98	0.0236
13:19042728:T:C	50	100	1	0.06663
13:19043193:T:A	50	100	0.96	0.04121
13:19043629:C:A	50	100	0.98	0.1376
13:19043939:A:G	50	100	0.96	0.04303
13:19044124:G:T	50	100	0.97	0.02378
13:19044164:T:C	50	100	0.99	0.4779
13:19044299:A:G	50	100	0.99	0.4782
13:19044456:A:G	50	100	0.94	0.05102
13:19044639:G:C	50	100	1	0.02306
13:19044644:G:C	50	100	0.98	0.3756
13:19045081:T:C	50	100	1	0.02324
13:19045192:G:A	50	100	1	0.4463
13:19045232:G:A	50	98	0.99	0.2471
13:19045249:C:T	50	100	0.93	0.02669
13:19045402:T:G	50	100	0.97	0.04321
13:19045488:C:T	50	100	1	0.05428
13:19045723:G:A	50	98	0.99	0.2509
13:19045797:A:G	50	100	0.99	0.4521
13:19045823:A:G	50	100	0.99	0.01325
13:19046044:G:A	50	100	0.98	0.02179
13:19046192:G:C	50	100	1	0.0541
13:19046481:T:C	50	100	1	0.08406
13:19046485:C:T	50	100	1	0.03922
13:19046640:G:A	50	100	0.92	0.03885
13:19046846:T:C	50	100	0.99	0.2653
13:19046933:T:A	50	100	1	0.4341
13:19046940:T:C	50	100	1	0.1182
13:19047416:T:C	50	100	0.99	0.04176
13:19048003:G:A	50	100	1	0.1189
13:19048125:C:T	50	100	0.96	0.0118
13:19048150:C:T	50	98	1	0.04176
13:19048264:G:A	50	100	1	0.05084
13:19048269:C:T	50	100	1	0.1193
13:19048308:A:G	50	100	1	0.01725
13:19048391:A:C	50	100	0.93	0.04466
13:19048486:G:C	50	98	1	0.2671
13:19048653:G:T	50	100	1	0.05102
13:19048706:G:A	50	100	1	0.02451
13:19048733:G:A	50	98	0.9	0.01707
13:19048734:C:T	50	100	1	0.1618
13:19048761:G:A	50	100	1	0.1418
13:19048789:G:A	50	100	0.93	0.03885
13:19048996:G:A	50	100	0.98	0.08279
13:19049032:C:A	50	100	0.99	0.04557
13:19049093:G:A	50	100	1	0.01725
13:19049098:T:G	50	100	1	0.04176
13:19049180:C:G	50	100	1	0.04067
13:19049320:T:C	50	100	1	0.01725
13:19049363:G:A	50	100	1	0.04212
13:19049525:C:T	50	100	1	0.09005
13:19049536:G:C	50	100	1	0.01725
13:19049573:A:G	50	98	0.95	0.1235
13:19049631:T:A	50	100	1	0.1198
13:19049832:A:G	50	100	1	0.01743
13:19049867:C:T	49	100	1	0.0443
13:19050364:C:T	50	100	1	0.4535
13:19050405:G:A	50	100	1	0.04829
13:19050531:G:A	50	100	0.93	0.03958
13:19050571:G:A	50	100	1	0.02433
13:19050777:C:T	50	100	1	0.02433
13:19050800:C:A	50	100	0.98	0.02269
13:19050964:A:G	50	100	1	0.1859
13:19051083:C:T	50	100	0.89	0.01325
13:19051129:A:G	50	100	1	0.2289
13:19051169:C:T	50	100	1	0.01743
13:19051230:A:G	50	100	1	0.1445
13:19051493:A:G	50	100	0.98	0.05882
13:19051511:A:G	50	100	1	0.1443
13:19051536:C:T	50	100	0.93	0.03903
13:19051545:G:A	50	100	1	0.04194
13:19051553:A:G	50	98	1	0.453
13:19051601:T:C	50	100	1	0.1442
13:19051686:G:A	50	100	0.92	0.01289
13:19051719:C:A	50	100	1	0.04847
13:19051949:G:A	50	100	1	0.04847
13:19052122:C:T	50	100	1	0.08896
13:19052227:A:G	50	98	0.99	0.4813
13:19052394:G:A	50	100	1	0.2375
13:19052650:T:A	50	100	1	0.09205
13:19052678:C:T	50	98	1	0.4512
13:19052728:G:A	50	100	1	0.07298
13:19052732:A:G	50	100	1	0.07298
13:19052788:C:T	50	100	1	0.4257
13:19052919:C:T	50	100	1	0.01725
13:19052952:G:A	50	100	1	0.06227
13:19053061:G:A	50	100	1	0.06227
13:19053326:C:T	50	100	1	0.01053
13:19053349:T:C	50	100	0.97	0.05592
13:19053425:G:A	50	100	1	0.4165
13:19053430:G:A	50	100	1	0.4259
13:19053502:T:C	50	100	0.92	0.02433
13:19053624:A:G	50	100	0.77	0.01924
13:19053937:T:C	50	100	1	0.0492
13:19054000:C:T	50	100	0.98	0.2367
13:19054216:G:A	50	98	0.97	0.061
13:19054448:A:G	50	100	0.97	0.05592
13:19054486:C:T	50	100	0.99	0.01053
13:19054566:C:T	50	100	1	0.02505
13:19054772:C:T	50	100	1	0.03032
13:19054867:T:A	50	100	0.98	0.1596
13:19055325:G:A	50	100	1	0.01416
13:19055339:C:T	50	100	1	0.01235
13:19055376:C:T	50	100	0.89	0.01598
13:19055557:A:C	50	96	0.97	0.4601
13:19055563:C:T	50	100	1	0.04085
13:19055606:A:G	50	98	0.97	0.3012
13:19055627:G:A	50	100	1	0.03631
13:19055706:G:A	50	100	1	0.06264
13:19055730:C:G	50	100	1	0.02124
13:19055864:C:T	50	100	1	0.04103
13:19055870:C:G	50	100	1	0.01416
13:19055946:G:A	50	100	1	0.01107
13:19055972:G:A	50	100	1	0.01416
13:19056016:C:A	50	100	0.98	0.2337
13:19056147:T:C	50	100	1	0.03377
13:19056168:C:T	50	100	0.99	0.02342
13:19056583:A:G	50	100	0.97	0.0492
13:19057017:C:A	50	100	0.97	0.1093
13:19057038:T:C	50	100	0.98	0.2357
13:19057054:C:T	50	100	0.91	0.02505
13:19057139:C:T	50	100	0.93	0.03595
13:19057210:G:A	50	100	0.88	0.01943
13:19057328:A:G	50	98	0.98	0.3707
13:19057488:T:C	50	100	0.99	0.2435
13:19057490:A:C	50	100	1	0.01107
13:19057661:T:G	50	100	0.98	0.2337
13:19057704:G:A	50	98	0.75	0.04956
13:19057815:C:T	49	100	0.72	0.01071
13:19058081:T:C	50	100	0.87	0.01198
13:19058215:G:C	50	100	0.87	0.01198
13:19058249:T:C	50	100	0.96	0.03268
13:19058317:G:A	50	100	0.96	0.01035
13:19058383:C:T	50	100	0.97	0.01543
13:19058753:G:A	50	100	0.99	0.02342
13:19058780:T:A	50	98	1	0.2052
13:19058879:C:T	50	100	1	0.03794
13:19058967:C:G	50	100	1	0.03922
13:19059075:A:G	50	100	1	0.1768
13:19059426:C:G	50	100	0.99	0.2366
13:19059603:G:T	50	100	1	0.0394
13:19059621:C:T	50	100	1	0.04049
13:19059726:A:G	50	100	1	0.03794
13:19059756:G:A	50	100	1	0.01253
13:19059780:C:T	50	98	0.92	0.0216
13:19059831:T:A	50	100	0.99	0.2413
13:19060191:C:T	50	100	1	0.04049
13:19060264:A:G	50	100	0.99	0.04194
13:19060348:G:A	50	100	1	0.03849
13:19060423:G:A	50	100	1	0.03722
13:19060465:C:T	50	98	0.98	0.4931
13:19060539:A:C	50	100	1	0.03831
13:19060609:T:C	50	98	0.76	0.05356
13:19060654:G:A	50	100	1	0.03758
13:19060677:T:C	50	98	0.98	0.3415
13:19060678:G:A	50	100	1	0.1115
13:19060750:C:T	50	98	0.96	0.0443
13:19060821:A:G	50	100	0.99	0.2416
13:19061045:C:T	50	100	0.99	0.01779
13:19061050:T:A	50	98	0.96	0.03794
13:19061101:C:A	50	100	0.96	0.03813
13:19061585:A:T	50	98	0.98	0.4094
13:19061922:G:A	50	100	1	0.01017
13:19062378:G:A	50	100	0.97	0.1069
13:19062388:C:T	50	96	0.68	0.0374
13:19062474:C:T	50	100	0.96	0.06046
13:19062505:C:T	50	100	0.98	0.3751
13:19062642:C:T	50	100	1	0.01235
13:19062690:G:C	50	98	0.98	0.01543
13:19062800:A:G	50	100	0.99	0.4811
13:19062840:G:A	50	100	1	0.04031
13:19062947:C:T	50	100	1	0.01235
13:19063105:C:T	50	100	1	0.01416
13:19063122:T:A	50	100	1	0.05102
13:19063137:C:T	50	96	0.99	0.2358
13:19063165:G:T	50	100	1	0.03903
13:19063950:A:G	50	100	1	0.01416
13:19063967:A:C	50	100	1	0.02887
13:19063981:A:T	50	100	1	0.02887
13:19064428:G:A	50	100	1	0.03958
13:19064658:C:T	50	100	0.99	0.05301
13:19064659:G:A	50	100	0.92	0.01362
13:19064727:G:A	50	100	0.99	0.0394
13:19064731:T:A	50	96	0.99	0.3219
13:19064746:A:G	50	100	1	0.01943
13:19064763:A:G	50	98	1	0.1109
13:19064938:T:G	50	98	0.99	0.2687
13:19064956:C:T	50	98	0.99	0.2687
13:19065125:C:T	50	100	0.98	0.06373
13:19065126:G:A	50	100	0.99	0.05174
13:19065241:T:C	50	100	1	0.01924
13:19065410:G:A	50	100	0.99	0.05156
13:19065427:G:A	50	100	0.99	0.05138
13:19065455:A:T	50	98	0.99	0.2674
13:19065543:A:C	50	100	0.99	0.01924
13:19065547:A:G	50	98	0.72	0.04412
13:19065610:G:A	50	98	0.99	0.2536
13:19065674:C:G	50	98	0.99	0.4421
13:19065708:T:C	50	100	0.99	0.05138
13:19065789:C:T	50	98	0.98	0.193
13:19066195:A:G	50	100	1	0.01035
13:19066204:T:C	50	100	0.97	0.04466
13:19066305:T:C	50	98	0.98	0.1952
13:19066394:G:A	50	100	0.99	0.06409
13:19066728:C:T	50	98	0.98	0.191
13:19066755:A:G	50	100	1	0.01017
13:19066838:C:T	50	100	0.94	0.01471
13:19066839:C:G	50	98	0.98	0.3981
13:19066961:A:G	50	98	0.98	0.3949
13:19067042:T:C	50	100	0.96	0.01126
13:19067089:A:G	50	100	0.99	0.193
13:19067526:G:A	50	100	0.99	0.03813
13:19067670:A:C	50	100	0.98	0.02814
13:19068407:G:C	45	100	1	0.06863
13:19068645:T:C	50	98	0.94	0.04702
13:19068651:A:C	50	100	0.97	0.1952
13:19068754:A:C	50	100	0.99	0.2279
13:19068815:G:A	50	100	0.82	0.0118
13:19069020:G:A	50	100	0.8	0.01162
13:19069283:C:A	50	100	0.99	0.2244
13:19069293:C:T	50	100	0.95	0.02088
13:19069349:A:G	50	100	0.99	0.2279
13:19069355:T:C	50	100	1	0.05283
13:19069689:A:G	50	100	0.97	0.02905
13:19069692:A:G	50	100	0.99	0.04303
13:19069985:T:C	50	100	0.91	0.01362
13:19070232:G:T	50	100	0.99	0.1304
13:19070333:T:C	50	100	0.99	0.1768
13:19070488:C:T	50	100	1	0.01452
13:19070532:G:A	50	100	0.98	0.05084
13:19070593:T:C	50	100	0.99	0.06645
13:19070631:A:T	50	100	0.99	0.06772
13:19070646:C:T	50	100	0.92	0.03667
13:19070734:C:T	50	100	0.97	0.04793
13:19070787:T:C	50	100	0.99	0.1135
13:19071073:G:A	50	100	0.94	0.03413
13:19071316:G:A	50	100	0.98	0.1708
13:19071375:C:G	50	100	0.98	0.224
13:19071411:C:T	50	100	0.99	0.03667
13:19071497:T:C	50	100	0.84	0.03722
13:19071545:G:A	50	100	0.94	0.01289
13:19071611:A:G	50	100	0.96	0.1002
13:19071613:G:C	50	100	0.96	0.1
13:19071689:C:T	50	90	0.85	0.2293
13:19071733:C:T	50	100	0.91	0.01126
13:19071817:A:G	50	100	0.95	0.0394
13:19071862:G:A	50	100	0.94	0.06699
13:19072000:C:A	50	100	0.91	0.03867
13:19072045:C:T	50	98	0.88	0.02524
13:19072118:G:C	50	100	0.89	0.03613
13:19072143:T:A	50	100	0.92	0.185
13:19072178:T:G	50	100	0.95	0.01035
13:19073021:A:G	50	98	0.84	0.02288
13:19073280:T:G	50	98	0.9	0.1296
13:19073374:A:C	50	100	0.86	0.03159
13:19073714:T:C	50	100	0.97	0.1988
13:19073819:T:C	50	100	0.96	0.02869
13:19074202:C:T	50	98	0.94	0.01071
13:19074203:G:A	50	100	0.92	0.07153
13:19074218:T:C	50	100	0.98	0.1115
13:19074375:C:G	50	100	0.95	0.1122
13:19074421:C:T	50	98	0.9	0.02887
13:19074630:C:T	50	100	0.99	0.07934
13:19074638:C:T	50	100	0.99	0.01997
13:19075062:T:G	50	100	1	0.02015
13:19075120:A:G	50	100	0.99	0.2008
13:19075139:C:A	50	100	1	0.01362
13:19075263:T:C	50	100	0.99	0.2182
13:19075265:C:A	50	100	0.99	0.2182
13:19075273:A:G	50	100	0.99	0.2182
13:19075315:T:C	50	100	0.99	0.2182
13:19075445:C:T	50	100	1	0.0394
13:19075886:T:G	50	100	1	0.02015
13:19075933:A:G	50	100	1	0.02015
13:19075957:A:G	50	100	0.95	0.02723
13:19076014:A:G	50	100	0.99	0.2384
13:19076082:G:A	50	100	1	0.1216
13:19076109:G:A	50	100	1	0.1216
13:19076148:T:C	50	100	0.98	0.09586
13:19076168:G:A	50	100	1	0.07244
13:19076284:C:A	50	100	1	0.1215
13:19076390:T:C	50	100	0.99	0.4435
13:19076444:A:G	50	100	0.99	0.4464
13:19076457:G:A	50	100	1	0.02033
13:19076544:G:A	50	100	1	0.02052
13:19076555:T:C	50	100	0.99	0.3217
13:19076628:A:G	50	100	0.96	0.09586
13:19076676:T:G	50	100	0.99	0.4493
13:19076887:T:C	50	100	0.91	0.06445
13:19076993:G:A	50	100	1	0.4472
13:19076995:T:C	50	100	0.84	0.05846
13:19077096:A:C	50	100	0.99	0.3235
13:19077152:A:T	50	100	1	0.07734
13:19077214:C:T	50	100	1	0.4481
13:19077911:G:C	50	98	1	0.2821
13:19077920:C:T	50	98	0.99	0.1029
13:19078338:C:T	50	100	1	0.03958
13:19078361:G:T	50	100	0.99	0.1031
13:19078371:A:G	50	100	0.98	0.02633
13:19078490:T:C	50	98	0.82	0.01071
13:19078601:G:A	50	100	1	0.4459
13:19078913:A:C	50	100	1	0.02052
13:19079098:G:C	49	100	1	0.0207
13:19079215:G:A	50	100	0.98	0.07371
13:19079217:T:C	50	100	1	0.2825
13:19079218:G:A	50	100	1	0.02033
13:19079277:C:T	50	100	0.99	0.2082
13:19079285:T:G	50	100	1	0.2825
13:19079314:G:A	50	100	0.99	0.07371
13:19079391:T:C	50	100	1	0.2823
13:19079514:A:G	50	100	1	0.07298
13:19079526:A:G	50	100	0.95	0.1547
13:19079536:A:G	50	100	0.97	0.03686
13:19079611:C:T	50	100	1	0.282
13:19079616:C:A	50	100	0.98	0.2816
13:19079632:T:C	50	100	1	0.2821
13:19079756:C:A	50	100	0.99	0.1038
13:19079757:G:A	50	100	0.99	0.1038
13:19079763:A:T	50	100	0.96	0.1547
13:19079770:G:A	50	100	0.95	0.03631
13:19079847:G:A	50	100	1	0.01362
13:19079940:G:A	50	98	1	0.2825
13:19079994:A:G	50	98	0.94	0.09568
13:19080105:T:A	50	100	1	0.01362
13:19080184:C:T	50	100	1	0.2827
13:19080236:C:A	50	100	1	0.01362
13:19080447:G:C	50	100	0.99	0.01035
13:19080554:A:C	50	100	1	0.2825
13:19080659:T:C	50	100	0.95	0.04394
13:19080711:G:A	50	100	0.99	0.2084
13:19080824:A:T	50	100	1	0.0138
13:19080892:G:A	50	100	1	0.2821
13:19080897:G:A	50	100	1	0.1939
13:19080936:A:G	50	98	1	0.4484
13:19081038:T:G	50	100	1	0.2821
13:19081075:A:G	50	100	0.88	0.0187
13:19081159:T:A	50	100	1	0.01362
13:19081161:A:T	50	100	1	0.01362
13:19081165:G:A	50	100	1	0.4461
13:19081179:T:C	50	100	1	0.2821
13:19081193:C:T	50	100	1	0.4475
13:19081267:T:C	50	100	1	0.163
13:19081326:G:C	50	100	0.98	0.05356
13:19081339:C:T	50	100	0.92	0.01634
13:19081359:A:T	50	100	0.97	0.07353
13:19081373:T:C	50	100	1	0.2821
13:19081587:C:T	50	100	0.97	0.01362
13:19081684:C:T	50	100	1	0.282
13:19082240:G:T	50	98	1	0.2781
13:19082386:C:G	50	100	1	0.2785
13:19082750:T:C	50	100	0.76	0.01434
13:19083073:T:G	50	100	0.98	0.02959
13:19083292:C:T	50	100	1	0.2783
13:19083488:C:T	50	100	1	0.03922
13:19083633:A:C	50	100	0.96	0.155
13:19083879:A:G	50	100	1	0.2776
13:19083891:G:A	50	100	0.96	0.04394
13:19083912:C:T	50	100	0.99	0.2082
13:19084251:T:C	50	100	0.96	0.01362
13:19084436:T:G	50	100	0.98	0.05447
13:19084469:C:G	50	100	1	0.4444
13:19084562:C:T	50	100	1	0.2638
13:19084640:G:A	50	100	1	0.1629
13:19084793:C:T	50	100	1	0.2073
13:19084832:G:A	50	100	0.99	0.01525
13:19084941:G:A	50	100	1	0.1629
13:19084948:A:G	50	100	1	0.2629
13:19085109:T:G	50	100	0.98	0.02923
13:19085222:C:T	50	100	1	0.05937
13:19085313:C:T	50	100	0.99	0.01707
13:19085551:G:T	50	100	0.99	0.02996
13:19085601:C:A	50	100	1	0.0728
13:19085640:G:A	50	100	1	0.2244
13:19085741:G:A	50	100	1	0.3882
13:19085835:A:G	50	100	1	0.224
13:19085899:G:A	50	98	0.97	0.05447
13:19085970:C:T	50	100	0.99	0.01525
13:19085978:T:C	50	100	0.99	0.2244
13:19086035:C:T	50	100	1	0.1015
13:19086131:G:T	50	100	0.99	0.209
13:19086170:C:T	50	100	0.88	0.02142
13:19086203:G:A	50	100	0.97	0.05447
13:19086284:G:A	49	100	1	0.04139
13:19086450:G:C	50	100	0.99	0.07807
13:19086501:C:T	50	98	0.97	0.4379
13:19086525:C:T	50	100	0.98	0.4437
13:19086562:C:T	50	100	0.94	0.1788
13:19086691:C:T	50	100	0.98	0.0158
13:19086738:G:A	50	98	0.96	0.3771
13:19086875:C:A	50	100	0.98	0.01525
13:19087010:T:C	50	98	0.99	0.3431
13:19087156:A:G	50	100	0.97	0.09459
13:19087353:A:G	50	98	0.99	0.3617
13:19087355:C:G	50	98	0.86	0.1714
13:19087457:A:C	50	96	0.96	0.4546
13:19087473:C:T	50	98	0.95	0.08805
13:19087645:T:C	50	98	0.95	0.08805
13:19087886:G:A	50	100	0.97	0.04212
13:19087908:C:G	50	100	0.98	0.2015
13:19087955:G:A	50	100	0.97	0.08569
13:19088014:C:T	50	100	0.98	0.2021
13:19088027:G:A	50	100	0.99	0.06009
13:19088159:G:A	50	100	0.97	0.0886
13:19088258:G:A	50	100	0.96	0.04248
13:19088321:C:T	50	100	1	0.01107
13:19088417:G:A	50	98	0.98	0.4512
13:19088753:G:C	50	100	0.95	0.03286
13:19089006:G:A	50	100	0.85	0.03813
13:19089183:C:T	50	98	0.96	0.1894
13:19089224:A:G	50	100	0.98	0.06064
13:19089511:T:A	50	100	0.75	0.01725
13:19089724:G:C	50	100	0.97	0.3397
13:19090027:C:T	49	100	0.9	0.07807
13:19090113:G:A	50	94	0.95	0.1162
13:19090118:T:C	50	98	0.96	0.1692
13:19090194:A:T	50	98	0.94	0.1832
13:19090248:A:G	50	100	1	0.01107
13:19090304:A:G	50	98	0.97	0.4602
13:19090559:C:T	50	98	0.95	0.2458
13:19090565:T:C	50	98	0.88	0.104
13:19090580:T:G	50	100	0.96	0.01743
13:19090798:T:A	50	100	0.91	0.06118
13:19091015:T:A	50	94	0.98	0.03177
13:19091080:C:G	50	94	0.91	0.1153
13:19091142:C:T	50	98	0.97	0.03722
13:19091243:G:A	50	98	0.95	0.05138
13:19091337:G:A	50	96	0.99	0.07571
13:19091402:G:A	50	96	0.97	0.03195
13:19091481:G:C	50	96	0.97	0.0345
13:19091500:G:A	50	100	0.84	0.0138
13:19091522:G:A	50	100	0.98	0.2803
13:19091565:T:C	50	100	0.98	0.02996
13:19091625:A:G	50	100	0.97	0.2562
13:19091635:C:T	50	100	0.97	0.01416
13:19091636:A:G	50	98	0.96	0.4428
13:19091667:T:C	50	100	0.98	0.3021
13:19091700:A:G	50	100	0.95	0.1826
13:19091722:A:C	50	100	0.94	0.1828
13:19091740:T:G	50	100	0.99	0.07553
13:19091771:A:C	50	100	0.96	0.02741
13:19091775:T:C	50	100	0.94	0.1826
13:19091853:A:G	49	98	0.67	0.01434
13:19091854:A:G	46	100	0.71	0.04121
13:19091855:A:G	48	95.8	0.97	0.07934
13:19091878:C:T	50	100	0.95	0.1821
13:19091879:G:A	50	100	0.95	0.183
13:19092341:T:G	50	100	0.98	0.3037
13:19092366:G:A	50	100	0.98	0.1875
13:19092450:T:C	50	100	0.98	0.1173
13:19092498:G:T	50	100	0.98	0.1126
13:19092511:T:C	50	100	1	0.02814
13:19092553:A:C	50	100	0.94	0.02197
13:19092561:A:T	50	90	0.75	0.01362
13:19092565:T:C	49	93.9	0.76	0.04739
13:19092567:T:C	49	93.9	0.9	0.1255
13:19092572:A:G	50	96	0.79	0.03377
13:19092574:A:G	50	96	0.92	0.1351
13:19092576:A:G	50	94	0.89	0.1601
13:19092578:G:A	49	83.7	0.74	0.05065
13:19092580:G:A	46	91.3	0.8	0.02269
13:19092582:G:A	46	97.8	0.68	0.04739
13:19092608:A:G	49	98	0.94	0.1532
13:19092650:G:A	50	100	1	0.02832
13:19092708:A:G	50	100	1	0.02251
13:19092714:T:G	50	100	0.99	0.3043
13:19092777:T:C	50	100	1	0.0118
13:19092799:C:G	50	100	0.99	0.04357
13:19093009:A:G	50	100	1	0.1874
13:19093057:G:A	50	100	1	0.1732
13:19093160:A:T	50	100	1	0.1732
13:19093919:C:T	50	100	1	0.2687
13:19093940:C:T	50	100	1	0.03068
13:19094207:A:G	50	100	1	0.1518
13:19094430:G:C	50	100	1	0.02269
13:19094438:T:C	50	100	0.98	0.08206
13:19094466:G:A	50	100	1	0.1518
13:19094491:A:G	50	100	1	0.1518
13:19094536:T:G	50	100	1	0.1209
13:19094731:C:T	50	100	1	0.152
13:19094770:G:A	50	100	1	0.152
13:19094793:A:C	50	100	1	0.1142
13:19094844:G:C	50	100	1	0.03068
13:19094898:C:T	50	100	0.8	0.01416
13:19094899:G:A	50	100	0.86	0.02142
13:19094965:G:A	50	98	1	0.152
13:19094991:T:A	50	100	1	0.1521
13:19095012:A:C	50	100	1	0.1209
13:19095030:C:T	50	100	1	0.1521
13:19095099:A:C	50	100	1	0.1521
13:19095281:C:T	50	100	1	0.1144
13:19095412:C:G	50	100	1	0.1144
13:19095425:A:C	50	98	1	0.1166
13:19095585:T:G	50	100	1	0.1688
13:19095611:G:A	50	100	1	0.0118
13:19095748:C:T	50	100	1	0.1011
13:19095862:A:C	50	100	1	0.1013
13:19095910:A:G	50	100	0.99	0.01471
13:19095968:C:T	50	100	1	0.1752
13:19095978:A:G	50	100	1	0.4161
13:19095984:T:C	50	100	0.99	0.2629
13:19096002:A:G	50	100	1	0.1013
13:19096023:C:G	50	100	1	0.1207
13:19096069:C:G	50	100	0.99	0.2629
13:19096156:T:C	50	100	0.99	0.1485
13:19096186:A:C	50	100	0.99	0.2832
13:19096199:T:G	50	100	0.99	0.1687
13:19096297:C:T	50	100	1	0.1207
13:19096310:T:C	50	100	1	0.02959
13:19096341:A:C	50	100	1	0.07643
13:19096572:G:A	50	100	1	0.138
13:19096623:T:C	50	98	0.96	0.02705
13:19097159:C:A	50	98	1	0.114
13:19097205:G:A	50	98	0.94	0.01471
13:19097315:A:G	50	100	1	0.4403
13:19097371:G:A	50	100	1	0.1679
13:19097449:C:T	50	100	0.97	0.01888
13:19097489:C:T	50	98	1	0.1019
13:19097565:T:C	50	98	1	0.1832
13:19097598:A:T	50	100	1	0.1017
13:19097690:C:T	50	100	1	0.1017
13:19097851:C:T	50	100	1	0.02269
13:19098138:T:C	50	100	1	0.02269
13:19098203:A:C	50	100	1	0.04394
13:19098392:C:G	50	100	1	0.01471
13:19099262:T:G	50	100	1	0.08932
13:19099310:G:T	50	100	1	0.1754
13:19099841:C:T	50	100	1	0.1556
13:19099974:T:C	50	100	1	0.1872
13:19100021:C:T	50	100	0.99	0.1801
13:19100173:C:G	50	100	1	0.3435
13:19100225:A:G	50	100	1	0.2752
13:19100432:G:C	50	100	1	0.2734
13:19100461:C:G	50	100	1	0.2732
13:19100578:A:G	50	100	1	0.2732
13:19100648:C:T	50	100	1	0.2774
13:19100702:A:C	50	98	0.98	0.05374
13:19100872:T:C	50	100	1	0.02269
13:19101086:T:A	50	100	1	0.1354
13:19101134:A:C	50	100	1	0.02741
13:19101184:G:A	50	100	1	0.2809
13:19101396:T:C	50	100	1	0.317
13:19101447:C:G	50	100	1	0.02741
13:19101572:A:G	50	100	1	0.28
13:19101651:A:G	50	98	0.85	0.01834
13:19101721:G:A	50	100	0.99	0.2796
13:19101829:T:C	50	100	0.99	0.2792
13:19101855:C:T	50	100	0.99	0.2794
13:19101872:A:C	50	100	0.99	0.2792
13:19102041:T:C	50	100	0.99	0.2792
13:19102216:G:A	50	100	1	0.01071
13:19102323:C:T	50	100	0.99	0.2787
13:19102327:C:T	50	100	0.98	0.1371
13:19102328:G:A	50	100	0.99	0.1222
13:19102330:G:A	50	100	0.99	0.2785
13:19102560:C:A	50	98	0.99	0.2783
13:19102575:G:A	50	100	1	0.03667
13:19102599:A:G	49	100	0.99	0.2781
13:19102614:C:A	49	100	0.99	0.2781
13:19102622:T:C	49	100	0.99	0.2781
13:19102890:A:G	50	100	0.99	0.2772
13:19103092:T:C	50	100	0.99	0.276
13:19103093:G:A	50	100	0.99	0.2754
13:19103167:C:T	50	100	0.98	0.2752
13:19103251:T:G	50	100	1	0.03704
13:19103281:G:T	50	100	0.98	0.2754
13:19103588:T:C	50	100	0.93	0.03794
13:19103592:T:C	50	100	1	0.03395
13:19103606:T:C	50	100	1	0.01452
13:19103618:T:G	50	98	0.97	0.2672
13:19103668:T:C	50	98	0.97	0.2696
13:19103675:G:A	50	100	1	0.0276
13:19103759:T:A	50	96	0.96	0.2658
13:19103776:A:G	49	95.9	0.96	0.2654
13:19103781:C:T	50	94	0.96	0.2649
13:19103930:G:A	45	82.2	0.96	0.262
13:19103968:G:A	46	97.8	1	0.03776
13:19103983:C:A	46	82.6	0.97	0.1781
13:19104039:C:T	44	75	0.97	0.268
13:19104078:T:C	44	97.7	1	0.02778
13:19104178:T:C	45	97.8	0.83	0.02233
13:19104265:T:C	48	97.9	1	0.03794
13:19104293:G:A	47	80.9	0.96	0.238
13:19104414:G:T	47	100	1	0.02378
13:19104616:T:C	49	100	0.96	0.1258
13:19104640:A:G	48	83.3	0.96	0.1224
13:19104830:T:C	49	95.9	0.96	0.05483
13:19104899:G:A	48	97.9	1	0.03776
13:19104993:C:G	50	100	1	0.01089
13:19105142:C:G	50	96	0.95	0.2584
13:19105181:A:T	50	98	0.8	0.05247
13:19105187:C:T	50	96	0.96	0.1289
13:19105393:A:G	49	91.8	0.95	0.1053
13:19105604:G:C	50	100	0.76	0.03159
13:19105721:T:A	50	98	1	0.02796
13:19105838:T:G	47	95.7	1	0.02796
13:19105962:A:C	50	100	1	0.0345
13:19105971:T:C	49	100	1	0.02397
13:19106144:C:T	48	100	0.91	0.01089
13:19106181:G:C	46	100	0.98	0.1127
13:19106636:T:A	50	100	1	0.0236
13:19106709:T:C	49	100	0.99	0.02778
13:19106874:T:C	47	95.7	1	0.06536
13:19107108:A:C	41	97.6	0.89	0.0374
13:19107212:T:C	42	100	0.73	0.04866
13:19107219:C:T	42	100	0.99	0.02796
13:19107491:G:A	50	98	0.96	0.07026
13:19107600:G:A	50	100	0.94	0.07298
13:19107700:T:A	48	87.5	0.94	0.07044
13:19107987:G:C	50	98	0.98	0.256
13:19108067:C:T	49	93.9	0.97	0.1249
13:19108088:T:C	50	94	0.98	0.256
13:19108124:C:T	50	98	0.97	0.2562
13:19108168:T:C	50	98	0.97	0.2564
13:19108192:A:G	50	100	0.98	0.05519
13:19108235:C:T	49	95.9	0.97	0.2473
13:19108516:C:T	49	98	1	0.01452
13:19108546:G:A	44	79.5	0.94	0.1298
13:19108631:C:T	50	100	0.94	0.08751
13:19108714:G:A	50	100	0.99	0.02796
13:19108738:G:C	50	92	0.98	0.256
13:19108768:A:G	50	94	0.98	0.256
13:19108777:G:A	50	94	0.99	0.1204
13:19108993:C:T	49	93.9	0.91	0.01416
13:19109279:G:A	47	91.5	0.72	0.04503
13:19109357:G:A	50	100	1	0.03704
13:19109364:G:T	50	100	1	0.01089
13:19109398:G:A	50	98	0.98	0.2589
13:19109402:C:T	50	100	0.92	0.02179
13:19109405:C:T	50	98	0.98	0.1314
13:19109417:C:T	50	98	0.98	0.2598
13:19109464:G:A	50	100	0.95	0.07789
13:19109468:G:A	49	95.9	0.98	0.2623
13:19109476:C:G	50	100	0.95	0.08097
13:19109491:C:G	50	100	0.99	0.02778
13:19109517:C:A	50	100	1	0.01071
13:19109519:C:A	50	98	1	0.01434
13:19109529:G:A	49	98	0.98	0.2658
13:19109548:T:C	50	98	0.98	0.2665
13:19109559:G:A	50	98	0.98	0.2678
13:19109572:A:G	50	100	0.96	0.0866
13:19109653:C:T	50	100	0.95	0.02142
13:19109672:G:T	50	100	0.98	0.2727
13:19109689:G:A	50	100	0.98	0.1111
13:19109743:G:T	50	100	0.98	0.2731
13:19109750:C:T	50	100	0.98	0.2734
13:19109832:G:A	50	100	0.98	0.274
13:19109913:A:G	50	98	0.98	0.2741
13:19109975:C:T	50	100	0.99	0.1572
13:19110153:T:A	50	100	0.99	0.2772
13:19110216:A:G	50	100	1	0.02288
13:19110250:T:C	50	100	0.99	0.341
13:19110251:G:C	50	100	0.98	0.2781
13:19110427:G:A	50	100	0.99	0.0256
13:19110497:C:T	50	100	1	0.03558
13:19110572:G:A	50	100	1	0.02269
13:19110633:G:A	50	100	0.99	0.2798
13:19110737:T:C	50	100	0.99	0.28
13:19110766:C:T	50	100	0.99	0.28
13:19110873:A:G	49	100	0.99	0.28
13:19110941:C:T	50	98	0.88	0.04267
13:19111052:C:G	50	100	0.99	0.3435
13:19111112:G:C	50	100	0.99	0.1605
13:19111167:T:C	50	100	1	0.1126
13:19111363:G:A	50	100	0.99	0.2805
13:19111636:T:A	50	100	0.99	0.3437
13:19111673:G:A	50	98	0.99	0.2809
13:19111698:G:T	50	100	0.99	0.01325
13:19111918:T:C	50	100	0.99	0.281
13:19111960:G:A	50	100	0.98	0.02723
13:19111980:A:C	50	100	0.99	0.281
13:19112040:G:C	50	100	0.98	0.09858
13:19112121:C:T	50	100	0.99	0.2812
13:19112156:G:A	50	100	1	0.1107
13:19112193:T:C	50	100	0.99	0.2814
13:19112198:T:C	50	100	0.97	0.08206
13:19112315:G:A	50	100	1	0.47
13:19112381:C:T	50	100	1	0.2812
13:19112418:G:A	50	100	1	0.1609
13:19112488:A:G	50	100	1	0.06282
13:19112748:C:T	50	100	1	0.281
13:19112757:T:A	50	100	0.99	0.01997
13:19112784:C:G	50	100	1	0.2809
13:19112793:T:C	50	100	1	0.1109
13:19113022:G:A	50	100	1	0.1678
13:19113045:A:G	50	100	1	0.2809
13:19113083:G:C	50	100	1	0.2809
13:19113096:C:T	50	100	1	0.1678
13:19113158:G:C	50	100	1	0.1207
13:19113195:C:T	50	100	1	0.01071
13:19113361:A:G	50	100	1	0.2807
13:19113452:C:T	50	100	0.86	0.06663
13:19113562:A:C	50	100	1	0.2807
13:19113599:A:G	50	100	1	0.1605
13:19113646:C:G	50	100	0.98	0.08188
13:19113660:G:C	50	100	1	0.1924
13:19113674:T:C	50	100	1	0.2809
13:19113678:C:T	50	98	1	0.1107
13:19113693:C:T	50	98	1	0.2809
13:19113695:G:A	50	100	1	0.2809
13:19113717:G:A	50	100	1	0.281
13:19113785:G:C	50	100	1	0.03032
13:19113859:A:C	50	100	1	0.1609
13:19113962:C:G	50	100	1	0.0886
13:19113965:A:G	50	100	0.99	0.3386
13:19113980:G:A	50	100	1	0.1129
13:19114236:A:G	50	98	1	0.281
13:19114286:A:C	50	100	1	0.281
13:19114420:T:A	50	100	1	0.281
13:19114619:C:G	50	100	1	0.281
13:19114749:A:T	50	100	1	0.281
13:19114770:A:T	50	98	0.99	0.2329
13:19114803:A:C	50	100	1	0.08842
13:19114804:G:A	50	100	1	0.1356
13:19114856:C:T	50	100	1	0.01434
13:19114902:G:A	50	100	1	0.2814
13:19114909:A:G	50	100	1	0.1331
13:19115025:G:C	50	100	0.99	0.2743
13:19115098:T:G	50	100	1	0.1106
13:19115104:C:T	50	100	1	0.01779
13:19115369:A:C	50	100	1	0.2852
13:19115447:T:C	50	100	1	0.2809
13:19115524:T:A	50	100	1	0.2809
13:19115533:C:T	50	100	0.89	0.01416
13:19115548:C:T	50	100	1	0.2809
13:19115588:C:G	50	100	1	0.1318
13:19115589:G:A	50	100	0.99	0.08279
13:19115651:G:T	50	100	1	0.2809
13:19115878:C:T	50	100	1	0.2809
13:19115936:G:A	50	100	1	0.1104
13:19116101:T:G	50	100	0.99	0.2809
13:19116162:A:C	50	100	1	0.136
13:19116314:G:C	50	100	1	0.1373
13:19116326:A:G	50	100	1	0.2807
13:19116329:A:G	50	100	1	0.2796
13:19116335:A:G	50	100	1	0.2807
13:19116351:C:G	50	100	1	0.08805
13:19116508:C:G	50	100	1	0.02705
13:19116583:T:C	50	100	1	0.2809
13:19116660:C:T	50	100	0.98	0.05755
13:19116668:T:A	50	100	1	0.02723
13:19116696:G:A	50	100	1	0.2809
13:19116760:A:G	50	100	1	0.2809
13:19116770:G:A	50	100	0.95	0.03032
13:19116781:T:C	50	100	1	0.2809
13:19116829:G:A	50	100	1	0.02741
13:19116882:G:A	50	100	1	0.2854
13:19117245:G:T	50	100	1	0.02723
13:19117247:A:T	50	100	1	0.2809
13:19117343:C:T	50	100	0.99	0.02015
13:19117434:A:G	50	100	1	0.2803
13:19117478:T:C	50	100	0.99	0.3375
13:19117527:A:T	50	100	0.98	0.05737
13:19117562:G:A	50	100	1	0.2801
13:19117629:C:T	50	100	1	0.2789
13:19117630:C:G	50	100	1	0.2789
13:19117725:C:T	50	100	1	0.02723
13:19117744:G:A	50	100	0.99	0.4713
13:19117802:G:A	50	98	0.99	0.2774
13:19117846:G:A	50	100	0.99	0.2789
13:19117925:T:A	50	100	0.99	0.2787
13:19118120:G:A	50	100	0.97	0.06354
13:19118135:C:T	50	96	0.96	0.09659
13:19118141:T:C	50	100	0.99	0.3377
13:19118162:A:G	50	100	0.99	0.1354
13:19118172:C:T	50	100	0.99	0.28
13:19118211:G:C	50	100	0.98	0.2807
13:19118246:G:T	50	100	0.98	0.2812
13:19118278:G:A	50	100	0.98	0.2809
13:19118284:G:A	50	100	0.97	0.1091
13:19118361:C:T	50	100	1	0.1436
13:19118459:C:T	50	98	0.99	0.1293
13:19118539:A:C	50	98	0.99	0.2845
13:19118605:G:A	50	96	0.96	0.4742
13:19118696:C:T	50	100	0.89	0.01761
13:19118716:T:C	50	100	0.99	0.2812
13:19118772:C:A	50	100	0.99	0.28
13:19118773:G:A	50	100	1	0.02669
13:19118819:G:T	50	100	1	0.1363
13:19118918:C:T	50	100	0.96	0.08515
13:19119116:T:G	50	98	0.98	0.342
13:19119144:G:A	50	98	0.97	0.4759
13:19119172:G:A	50	100	0.98	0.2954
13:19119200:A:G	49	100	0.98	0.4731
13:19119262:C:G	50	100	0.96	0.1984
13:19119263:T:A	50	100	0.96	0.1983
13:19119358:G:A	50	100	0.97	0.06373
13:19119412:G:A	50	100	1	0.1658
13:19119489:A:G	49	93.9	0.97	0.2226
13:19119627:A:G	50	100	0.99	0.01652
13:19119700:A:C	50	100	1	0.02142
13:19119719:G:A	50	100	0.99	0.1156
13:19119818:G:T	50	100	0.97	0.1215
13:19120064:A:G	50	100	0.98	0.05029
13:19120200:G:A	50	100	0.99	0.0256
13:19120590:T:C	50	100	1	0.376
13:19120591:T:C	50	100	1	0.376
13:19120632:T:G	50	100	1	0.376
13:19120761:T:C	50	100	1	0.3758
13:19121015:T:C	50	100	1	0.4946
13:19121154:G:A	50	100	1	0.1247
13:19121158:A:G	50	100	0.99	0.01888
13:19121179:T:G	50	100	1	0.4639
13:19121245:A:G	50	100	1	0.0463
13:19121256:C:T	50	100	0.99	0.3702
13:19121298:T:C	50	100	0.96	0.01525
13:19121371:A:G	50	100	1	0.0285
13:19121501:G:A	50	100	0.98	0.0187
13:19122112:A:G	50	100	1	0.0285
13:19122154:C:T	50	100	1	0.3155
13:19122175:A:G	50	100	1	0.3695
13:19122185:A:G	50	100	1	0.3695
13:19122435:C:G	50	100	1	0.3695
13:19122637:G:A	49	100	0.99	0.05501
13:19122773:G:A	50	100	1	0.3693
13:19123263:G:C	50	100	0.88	0.02306
13:19123264:G:A	50	100	1	0.3695
13:19123312:T:C	50	100	1	0.05374
13:19123856:T:C	50	100	0.97	0.02288
13:19124034:C:T	50	100	0.98	0.08261
13:19124035:G:A	50	100	1	0.4942
13:19124386:G:A	50	100	1	0.02832
13:19124859:A:T	50	100	1	0.3695
13:19124866:G:C	50	100	0.99	0.01126
13:19125101:G:C	50	100	1	0.03558
13:19125156:G:A	50	100	1	0.1247
13:19125199:C:T	50	100	1	0.1247
13:19125200:A:G	50	100	1	0.1247
13:19125322:C:G	50	100	0.99	0.01017
13:19125452:A:G	50	100	1	0.3684
13:19125509:C:A	50	100	1	0.3695
13:19125881:G:A	50	100	1	0.05374
13:19125904:A:G	50	100	1	0.3695
13:19125919:T:C	50	100	1	0.0354
13:19125922:G:A	50	100	0.97	0.02288
13:19126112:G:T	50	100	1	0.3695
13:19126613:A:G	50	100	1	0.3695
13:19126629:C:T	50	100	1	0.4642
13:19126643:A:G	50	100	0.99	0.3695
13:19126782:T:A	50	100	1	0.3695
13:19126838:A:G	50	100	1	0.3698
13:19126885:G:C	50	100	1	0.3337
13:19127157:T:G	50	100	1	0.3695
13:19127193:G:A	50	100	1	0.3696
13:19127363:T:C	50	100	1	0.3698
13:19127572:G:A	50	98	0.98	0.4664
13:19127584:A:G	49	95.9	0.94	0.1153
13:19127781:G:C	50	100	1	0.02052
13:19127878:T:C	50	100	1	0.37
13:19128402:G:T	50	100	1	0.3698
13:19128439:A:G	50	100	1	0.3698
13:19128546:C:T	50	100	1	0.3831
13:19128775:G:C	50	100	1	0.3155
13:19128784:A:G	50	100	1	0.3698
13:19129054:T:C	50	100	0.99	0.01325
13:19129106:T:C	50	100	1	0.02832
13:19129210:C:T	50	100	1	0.3698
13:19129299:C:T	50	100	0.99	0.09786
13:19129335:C:T	50	100	0.99	0.126
13:19129341:A:T	50	100	1	0.3698
13:19129343:A:G	50	100	1	0.3698
13:19129417:A:G	50	100	0.99	0.126
13:19129480:A:G	50	100	0.97	0.02415
13:19129517:G:A	50	100	0.99	0.1247
13:19129618:G:A	50	100	1	0.05392
13:19129686:A:C	50	100	0.99	0.09786
13:19129942:A:G	50	100	1	0.3698
13:19129989:C:T	50	100	1	0.3698
13:19130242:C:T	50	100	0.99	0.06972
13:19130307:T:C	50	100	1	0.0354
13:19130410:A:G	50	100	1	0.3698
13:19130677:A:G	50	100	0.98	0.08261
13:19130689:G:T	50	100	0.99	0.01144
13:19130775:A:G	50	100	1	0.3776
13:19130871:T:C	50	100	1	0.04321
13:19131015:A:T	50	100	1	0.3776
13:19131086:T:C	50	100	0.99	0.09822
13:19131103:T:C	50	100	0.99	0.3778
13:19131134:C:T	50	100	1	0.4561
13:19131466:T:A	50	100	0.99	0.08406
13:19131604:C:T	50	100	0.87	0.02033
13:19131894:C:A	50	100	1	0.4561
13:19132344:A:T	50	100	1	0.04884
13:19132414:G:C	50	100	0.99	0.1652
13:19132834:A:T	50	100	0.99	0.1247
13:19133049:C:A	50	100	1	0.02832
13:19133050:A:C	50	100	1	0.2672
13:19133714:G:T	49	100	0.99	0.4559
13:19133769:C:T	50	98	0.99	0.3237
13:19134081:C:T	50	100	0.99	0.496
13:19134089:G:A	50	100	0.96	0.02324
13:19134191:G:A	50	100	1	0.03922
13:19134258:G:C	50	100	1	0.4557
13:19134276:T:C	50	100	1	0.2678
13:19134465:G:T	50	100	1	0.4949
13:19134522:A:T	50	100	0.97	0.04339
13:19134605:G:A	50	100	0.99	0.09731
13:19134826:T:A	50	100	1	0.02832
13:19135165:C:G	50	100	1	0.02088
13:19135244:G:A	50	100	1	0.0492
13:19135604:G:A	50	100	0.99	0.124
13:19136144:G:A	50	100	0.95	0.02288
13:19136423:G:A	50	100	0.91	0.02288
13:19136731:C:T	50	100	0.98	0.1236
13:19136871:T:C	50	100	0.99	0.04521
13:19137269:G:A	50	100	0.97	0.01906
13:19137409:C:G	47	91.5	0.92	0.1175
13:19137420:G:A	47	91.5	0.92	0.1142
13:19137449:A:G	47	89.4	0.93	0.1267
13:19137457:G:A	46	82.6	0.88	0.2266
13:19137479:A:G	47	89.4	0.92	0.1166
13:19137483:A:G	50	98	0.83	0.01126
13:19137485:A:G	46	89.1	0.9	0.1585
13:19137488:A:G	46	89.1	0.93	0.1166
13:19137515:A:G	43	88.4	0.88	0.1151
13:19138353:G:A	35	80	0.76	0.494
13:19138488:T:C	50	100	1	0.2685
13:19138507:T:C	50	100	0.99	0.3985
13:19138595:C:T	50	100	0.99	0.1215
13:19138618:G:C	50	100	0.99	0.1206
13:19138621:C:T	50	100	0.97	0.08479
13:19138721:C:T	50	100	0.99	0.1249
13:19138726:A:G	50	100	1	0.1249
13:19138758:G:T	50	100	0.98	0.01089
13:19138800:T:C	50	100	1	0.3194
13:19138983:G:A	50	100	0.99	0.3985
13:19139064:A:G	50	100	1	0.4446
13:19139080:A:G	50	98	0.99	0.3286
13:19139310:A:C	50	100	0.98	0.01089
13:19139428:G:C	50	100	0.98	0.02124
13:19139475:A:C	50	100	1	0.3237
13:19139494:G:A	50	100	1	0.3237
13:19139539:A:C	50	100	1	0.04503
13:19139574:C:T	50	100	1	0.3237
13:19139817:T:C	50	100	1	0.04503
13:19139842:C:T	50	100	1	0.1251
13:19139959:A:G	50	100	1	0.1251
13:19139971:C:T	50	100	1	0.1251
13:19140044:A:G	50	100	1	0.3192
13:19140082:C:T	50	100	1	0.4461
13:19140111:C:T	50	100	1	0.4448
13:19140216:A:G	50	100	1	0.1247
13:19140281:T:C	50	100	1	0.0216
13:19140436:C:A	50	100	1	0.1202
13:19140577:G:A	50	100	1	0.4446
13:19140611:C:A	50	100	1	0.1247
13:19140858:C:G	48	100	0.97	0.1215
13:19140890:T:C	50	100	1	0.4448
13:19140928:C:T	49	100	1	0.04539
13:19140963:C:T	50	100	0.97	0.08479
13:19140987:T:C	50	100	1	0.2743
13:19141004:C:T	50	100	0.97	0.04285
13:19141022:C:T	50	100	1	0.4459
13:19141387:C:T	50	100	1	0.4461
13:19141405:A:G	50	100	1	0.126
13:19141541:C:A	50	100	0.99	0.4459
13:19141587:T:C	50	100	0.99	0.4461
13:19141591:G:A	50	100	1	0.126
13:19141640:T:G	50	100	1	0.126
13:19141643:C:G	50	100	0.91	0.01362
13:19141672:A:G	50	100	0.99	0.3195
13:19141739:A:T	50	100	0.97	0.04285
13:19141746:C:G	50	100	1	0.126
13:19141820:C:G	50	100	1	0.04539
13:19142077:C:T	50	100	1	0.02306
13:19142079:G:A	50	100	1	0.1202
13:19142336:G:A	50	100	1	0.02342
13:19142447:A:G	50	100	0.98	0.08279
13:19142835:G:C	50	100	0.99	0.3244
13:19143142:A:T	50	100	0.98	0.09695
13:19143154:T:A	50	100	0.99	0.2638
13:19143683:A:G	49	100	0.99	0.09731
13:19143709:C:T	50	98	1	0.1206
13:19143938:T:C	50	100	1	0.03885
13:19144075:C:T	50	100	0.99	0.2387
13:19144281:G:A	50	100	1	0.04539
13:19144373:A:G	50	98	0.99	0.02324
13:19144470:G:A	50	100	0.96	0.02306
13:19144536:G:A	50	100	1	0.1207
13:19145080:G:A	50	100	1	0.0216
13:19145413:G:A	50	100	1	0.4139
13:19145425:C:A	50	100	0.99	0.2389
13:19145475:C:T	50	100	1	0.4141
13:19145908:C:T	50	100	1	0.02179
13:19145984:A:G	50	100	0.96	0.03431
13:19146004:G:A	50	100	1	0.4139
13:19146102:T:A	50	100	0.98	0.09277
13:19146664:G:A	50	96	0.75	0.03123
13:19146675:T:C	50	100	1	0.01888
13:19146980:T:C	50	100	0.99	0.05864
13:19147158:T:C	50	100	0.99	0.05138
13:19147210:C:T	50	100	0.99	0.1285
13:19147313:T:G	50	100	0.99	0.2389
13:19147351:T:C	50	100	0.81	0.01398
13:19147395:C:T	50	100	0.99	0.05138
13:19147640:C:T	50	100	1	0.4139
13:19147750:G:A	50	100	1	0.2391
13:19147781:G:C	50	100	1	0.2391
13:19147826:G:A	50	100	0.94	0.03758
13:19147845:A:G	50	100	1	0.4138
13:19148034:G:A	50	100	1	0.01307
13:19148063:T:C	50	100	1	0.2892
13:19148190:A:C	50	100	1	0.2899
13:19148308:A:C	50	100	1	0.05483
13:19148352:G:C	50	100	1	0.08569
13:19148381:A:G	50	100	0.99	0.1216
13:19148478:C:A	50	100	1	0.2328
13:19148661:G:C	50	100	1	0.4749
13:19148721:G:C	50	100	1	0.2894
13:19148803:T:C	50	100	1	0.4152
13:19149079:C:G	50	98	0.99	0.1209
13:19149099:C:T	50	100	0.97	0.03595
13:19149329:G:A	50	100	1	0.4139
13:19149371:C:T	50	100	1	0.413
13:19149413:T:G	50	100	1	0.4152
13:19149695:T:C	50	98	1	0.4112
13:19149696:G:A	50	100	1	0.0216
13:19149861:C:T	50	100	0.98	0.03595
13:19150079:T:A	50	98	1	0.3673
13:19150081:C:A	50	98	1	0.3673
13:19150355:G:A	50	100	1	0.3653
13:19150474:C:A	50	100	0.99	0.0886
13:19150489:G:A	50	98	1	0.3713
13:19150698:C:T	50	98	1	0.05828
13:19151126:A:G	50	100	0.91	0.03903
13:19151515:C:T	50	100	1	0.0216
13:19151533:C:G	50	100	0.99	0.2393
13:19151630:T:C	50	100	0.92	0.04067
13:19151669:G:A	50	100	0.98	0.01852
13:19151857:C:G	50	100	0.95	0.09205
13:19151916:G:T	50	100	0.98	0.1216
13:19152001:T:G	50	100	0.95	0.09332
13:19152055:C:T	50	98	0.86	0.02342
13:19152144:C:A	50	86	0.9	0.08497
13:19152270:C:T	50	100	0.99	0.364
13:19152489:A:G	50	100	0.9	0.03794
13:19152502:G:A	50	100	0.98	0.04503
13:19152529:C:G	50	100	0.97	0.02288
13:19152768:C:T	50	100	0.93	0.04521
13:19152787:G:C	50	100	1	0.01888
13:19152916:A:G	50	100	1	0.05828
13:19152952:C:T	50	100	1	0.06427
13:19153026:T:C	50	100	1	0.04539
13:19153076:G:C	50	100	0.97	0.311
13:19153243:G:C	50	100	1	0.04593
13:19153299:G:A	50	100	1	0.0216
13:19153584:C:T	50	100	1	0.04702
13:19153745:C:G	50	100	0.99	0.08134
13:19153902:T:C	50	100	0.91	0.02469
13:19153995:C:T	50	100	1	0.04321
13:19154054:C:T	50	100	0.94	0.02941
13:19154088:T:A	50	100	0.93	0.07789
13:19154206:C:T	50	100	0.99	0.08152
13:19154670:C:T	50	100	0.94	0.03068
13:19154928:C:A	50	100	1	0.04739
13:19154935:C:T	50	100	1	0.02306
13:19154987:G:A	50	100	0.95	0.03177
13:19155036:C:A	50	100	0.95	0.03177
13:19155251:G:A	50	100	1	0.04575
13:19155361:G:C	49	100	0.97	0.2707
13:19155499:G:C	50	100	0.96	0.03159
13:19155620:C:T	50	98	0.98	0.4907
13:19155666:C:T	50	100	1	0.02469
13:19155699:C:T	49	98	0.99	0.2533
13:19155700:A:G	50	100	0.9	0.04067
13:19155953:C:T	50	96	0.97	0.2171
13:19156038:C:T	50	100	0.99	0.09931
13:19156134:G:A	50	100	0.94	0.03232
13:19156172:G:T	50	100	0.98	0.03214
13:19156367:G:C	50	100	0.99	0.4886
13:19156412:C:A	50	100	0.98	0.3844
13:19156545:A:G	50	100	1	0.02179
13:19156669:G:T	50	100	1	0.0216
13:19157265:A:T	50	100	0.98	0.4245
13:19157457:C:T	50	96	0.99	0.2662
13:19157500:A:G	50	100	0.97	0.03086
13:19157539:A:G	50	98	0.97	0.1256
13:19157557:G:C	50	100	0.84	0.02342
13:19157766:T:C	50	96	0.98	0.4577
13:19157784:T:A	50	98	0.98	0.05065
13:19157792:A:G	50	96	0.98	0.4579
13:19157846:C:T	50	96	0.98	0.4577
13:19157877:C:T	50	98	0.99	0.0512
13:19157913:C:T	50	100	0.98	0.05102
13:19158048:G:C	50	98	0.98	0.4572
13:19158080:C:A	50	98	0.98	0.4573
13:19158172:G:A	50	98	0.98	0.4671
13:19158201:T:C	50	98	0.98	0.4673
13:19158241:C:A	50	98	0.98	0.4577
13:19158324:G:T	50	98	0.98	0.4577
13:19158334:T:C	50	100	0.97	0.0423
13:19158473:A:G	50	96	0.98	0.4584
13:19158572:T:C	50	98	0.98	0.4566
13:19158581:C:T	50	98	0.97	0.4029
13:19158799:C:T	50	100	0.95	0.02106
13:19159234:G:A	50	100	0.96	0.3824
13:19159252:C:T	50	96	0.95	0.4125
13:19159395:T:C	50	98	0.96	0.4602
13:19159450:A:G	50	100	0.97	0.4891
13:19159468:C:A	50	96	0.96	0.4586
13:19159597:G:T	50	100	0.93	0.03504
13:19159709:C:G	50	96	0.92	0.2288
13:19159973:C:T	50	100	0.78	0.01652
13:19160145:A:G	50	96	0.72	0.03322
13:19160312:G:C	50	98	0.81	0.02033
13:19160520:T:C	50	98	0.94	0.1623
13:19160582:T:C	50	100	0.96	0.1222
13:19160695:G:T	50	100	0.95	0.1329
13:19160737:G:A	50	100	0.99	0.03195
13:19160876:T:C	50	100	0.94	0.05247
13:19160882:G:A	50	100	0.96	0.08805
13:19160913:G:A	50	100	0.98	0.03558
13:19160998:C:T	50	100	0.97	0.4183
13:19161323:G:A	50	100	0.98	0.01779
13:19161406:A:G	50	100	1	0.02142
13:19161545:G:A	50	100	0.98	0.06118
13:19161751:A:T	50	100	0.98	0.4194
13:19161866:C:T	50	98	0.98	0.2656
13:19162068:A:T	50	100	1	0.05955
13:19162167:A:G	50	98	1	0.02415
13:19162535:A:G	50	100	1	0.03686
13:19162619:G:A	50	100	0.98	0.05991
13:19162754:G:A	50	100	1	0.06718
13:19162811:A:G	50	100	1	0.06718
13:19162847:G:A	50	100	0.99	0.04194
13:19163140:C:T	50	100	1	0.0354
13:19163240:G:T	50	100	1	0.0354
13:19163318:G:A	50	100	1	0.0325
13:19163424:T:C	50	100	0.98	0.06772
13:19163529:C:T	50	100	1	0.0325
13:19163623:T:G	50	98	0.98	0.04866
13:19163886:A:G	50	100	1	0.03268
13:19164037:C:T	50	98	0.98	0.2656
13:19164306:C:T	50	100	1	0.05955
13:19164493:G:A	50	100	1	0.01888
13:19164553:A:G	50	100	0.99	0.05265
13:19164734:A:G	50	100	1	0.0325
13:19164761:C:T	50	100	1	0.0325
13:19164856:A:G	50	100	0.93	0.06681
13:19164897:T:C	50	100	1	0.09441
13:19164921:C:G	50	98	0.98	0.2662
13:19165025:T:G	50	100	1	0.05229
13:19165096:G:A	50	100	1	0.03232
13:19165124:G:A	50	100	0.83	0.06609
13:19165296:C:T	50	100	1	0.01906
13:19165529:T:C	50	100	0.98	0.3092
13:19165625:T:A	50	98	1	0.03522
13:19165741:G:A	50	100	1	0.03232
13:19165832:T:A	50	100	1	0.03522
13:19165863:G:A	50	100	0.98	0.3177
13:19165951:A:G	50	100	0.98	0.06137
13:19166223:C:G	50	98	1	0.01398
13:19166747:A:T	50	96	1	0.0236
13:19166809:G:A	50	100	1	0.0325
13:19166899:C:A	50	100	1	0.1897
13:19167338:A:C	50	100	1	0.1302
13:19167573:G:A	50	100	1	0.03522
13:19167755:T:C	50	98	1	0.1178
13:19168181:A:G	50	100	1	0.0955
13:19168220:C:T	50	100	1	0.1601
13:19168270:G:A	50	98	0.97	0.01561
13:19168358:C:T	50	100	1	0.1603
13:19168362:G:T	50	100	1	0.02269
13:19168364:A:G	50	100	1	0.1603
13:19168366:A:C	50	100	1	0.01543
13:19168528:C:G	50	100	0.98	0.06118
13:19168600:C:T	50	98	1	0.02433
13:19168628:C:T	50	100	1	0.1598
13:19168675:A:T	50	100	1	0.09604
13:19168687:A:G	50	100	1	0.1599
13:19168778:A:G	50	98	0.97	0.01561
13:19168802:G:A	50	100	1	0.1601
13:19168903:T:C	48	100	1	0.06191
13:19169441:A:G	50	100	1	0.161
13:19169493:G:A	50	100	1	0.1592
13:19169521:T:C	50	100	1	0.1594
13:19169654:G:A	50	100	0.86	0.04448
13:19169720:T:C	50	100	1	0.09459
13:19169856:G:A	50	100	1	0.1919
13:19169928:G:A	50	100	1	0.1594
13:19169930:G:A	50	100	1	0.03232
13:19169977:C:T	50	100	1	0.1594
13:19169993:T:C	50	100	1	0.03413
13:19170007:G:C	50	100	1	0.09459
13:19170027:C:T	50	100	1	0.06191
13:19170037:G:A	50	100	1	0.1594
13:19170557:A:G	50	100	0.97	0.4582
13:19170708:A:G	50	98	0.99	0.4775
13:19170744:G:A	50	98	1	0.1594
13:19170797:T:C	50	100	1	0.09405
13:19170798:G:A	50	98	1	0.06191
13:19170956:T:G	50	100	1	0.09423
13:19171001:T:G	50	100	1	0.09459
13:19171111:A:G	50	100	1	0.1919
13:19171231:C:A	50	100	1	0.06191
13:19171360:C:T	50	100	1	0.06282
13:19171439:T:C	50	100	1	0.156
13:19171564:T:C	50	100	0.99	0.2309
13:19171686:T:G	50	96	0.99	0.4873
13:19171702:C:T	50	100	1	0.01452
13:19171763:A:G	50	100	1	0.03177
13:19171887:T:C	50	100	1	0.0719
13:19172052:A:G	50	100	1	0.03159
13:19172191:C:T	50	100	0.98	0.0719
13:19172375:T:C	50	100	1	0.03159
13:19172470:C:T	50	100	0.98	0.2515
13:19172660:G:A	50	100	0.99	0.3885
13:19173029:C:A	50	100	1	0.03159
13:19173312:T:C	50	100	1	0.03159
13:19173413:T:C	50	100	0.99	0.02306
13:19173436:A:G	50	100	1	0.03159
13:19173538:A:G	50	98	0.98	0.4152
13:19173549:G:A	50	100	1	0.06699
13:19173610:C:T	50	100	1	0.03159
13:19173681:G:A	50	100	0.99	0.02015
13:19173724:C:G	50	100	1	0.03813
13:19173750:G:A	50	100	1	0.03159
13:19173851:C:T	50	100	1	0.03159
13:19173898:C:T	50	100	1	0.03159
13:19174165:G:A	50	100	0.97	0.01362
13:19174204:C:T	50	100	1	0.0276
13:19174412:T:G	50	100	1	0.03159
13:19174569:T:G	50	100	0.99	0.4345
13:19174623:G:A	50	100	1	0.03159
13:19174668:G:T	50	100	1	0.03159
13:19174807:A:G	50	100	1	0.03159
13:19174970:C:T	50	100	1	0.03159
13:19174977:G:A	50	100	1	0.06191
13:19175074:C:T	50	100	1	0.03159
13:19175168:C:T	50	100	1	0.03159
13:19175208:C:T	50	96	0.99	0.4842
13:19175541:T:G	50	100	1	0.03159
13:19175747:T:C	50	100	1	0.03813
13:19175795:G:A	50	100	1	0.03159
13:19175905:G:A	50	100	1	0.03141
13:19175969:C:T	50	100	1	0.03141
13:19176170:A:G	50	100	1	0.03141
13:19176364:C:T	50	96	0.98	0.08206
13:19176802:C:A	47	100	1	0.01398
13:19176824:T:C	48	97.9	1	0.03014
13:19176892:G:T	50	100	0.97	0.06336
13:19177089:T:C	50	100	0.97	0.05338
13:19177404:C:T	50	100	0.99	0.3137
13:19177517:G:T	50	100	1	0.02996
13:19177554:A:G	50	100	1	0.02996
13:19177792:C:T	50	100	0.99	0.2478
13:19177833:A:G	50	96	0.93	0.03631
13:19177899:G:T	50	100	1	0.02959
13:19177916:C:T	50	100	1	0.06173
13:19178125:C:T	50	100	1	0.03014
13:19178151:A:G	50	100	1	0.02977
13:19178435:A:G	50	100	1	0.02977
13:19178485:A:G	50	100	0.99	0.4294
13:19178520:T:G	50	100	1	0.06427
13:19178593:T:C	50	100	1	0.03014
13:19178644:C:T	50	100	1	0.02106
13:19178649:A:G	50	100	0.98	0.08588
13:19178700:C:T	50	100	0.99	0.03268
13:19179091:G:A	50	100	1	0.03032
13:19179170:A:G	50	100	1	0.02977
13:19179298:C:T	50	100	0.99	0.4138
13:19179309:A:G	50	100	1	0.02977
13:19179414:C:T	50	100	1	0.02977
13:19179435:A:G	50	100	1	0.02977
13:19179546:G:A	50	100	0.9	0.02033
13:19179590:C:T	50	100	1	0.02977
13:19179636:A:C	50	100	1	0.03141
13:19180143:C:A	50	100	0.93	0.06699
13:19180335:G:C	50	98	0.94	0.4829
13:19180411:A:G	50	98	0.94	0.0797
13:19180508:A:T	50	92	0.94	0.4339
13:19180509:T:A	50	100	0.94	0.07752
13:19180510:T:A	50	98	0.86	0.04285
13:19180553:A:G	50	98	0.86	0.04176
13:19180784:A:C	50	96	0.93	0.1229
13:19181247:C:T	50	100	0.98	0.09604
13:19181363:A:G	50	100	0.98	0.09114
13:19181405:G:A	50	100	0.97	0.09023
13:19181408:A:G	50	100	0.98	0.09023
13:19181434:C:T	50	100	0.84	0.01652
13:19181472:C:T	50	100	0.98	0.09005
13:19181490:G:A	50	100	0.98	0.09005
13:19181550:A:G	50	100	0.98	0.09023
13:19181586:G:C	50	100	0.98	0.0906
13:19181862:G:A	50	100	0.99	0.09132
13:19181886:C:G	50	100	0.99	0.04031
13:19181898:C:T	50	100	0.94	0.03667
13:19181911:G:A	50	100	0.95	0.0394
13:19181923:T:C	50	98	0.99	0.09187
13:19181933:T:C	50	94	0.94	0.2832
13:19181935:G:C	50	94	0.94	0.2691
13:19181944:A:G	50	98	0.96	0.01452
13:19181954:G:A	50	100	0.9	0.02233
13:19181994:A:G	50	98	0.99	0.1289
13:19182045:G:A	50	100	0.98	0.02378
13:19182051:G:C	50	96	0.94	0.2712
13:19182099:A:T	50	98	0.99	0.05664
13:19182307:A:G	50	100	0.99	0.09423
13:19182372:G:A	50	100	1	0.09114
13:19182385:G:A	50	100	1	0.09114
13:19182396:T:G	50	100	1	0.09114
13:19182448:C:T	50	100	0.99	0.0906
13:19182454:G:C	50	100	0.99	0.0906
13:19182610:T:G	50	100	0.97	0.09114
13:19182661:G:A	50	84	0.93	0.4523
13:19182711:G:A	50	100	1	0.01271
13:19182718:T:C	50	100	0.99	0.0915
13:19182729:C:G	50	100	0.99	0.09023
13:19182908:G:A	50	100	0.99	0.09023
13:19182987:C:T	50	100	0.99	0.0935
13:19183030:C:T	50	100	0.99	0.09332
13:19183069:C:T	50	100	0.99	0.0935
13:19183400:G:C	50	100	1	0.0935
13:19183507:C:T	50	100	1	0.09277
13:19183684:G:A	50	100	1	0.02324
13:19183815:A:G	50	100	1	0.06391
13:19183894:T:G	50	100	1	0.06391
13:19184196:C:G	50	100	1	0.06391
13:19184232:A:C	50	100	1	0.06391
13:19184375:G:A	50	100	0.97	0.07244
13:19184542:A:C	50	100	1	0.06391
13:19184659:T:C	50	100	1	0.06391
13:19184771:A:G	50	100	1	0.06409
13:19184971:C:T	50	98	0.98	0.04775
13:19185088:T:C	50	100	1	0.06391
13:19185507:G:A	50	100	1	0.06391
13:19186002:T:C	50	100	0.99	0.1394
13:19186037:T:G	50	100	0.99	0.1029
13:19186413:T:G	50	100	1	0.065
13:19186464:T:C	50	100	0.98	0.05773
13:19186920:G:A	50	100	1	0.065
13:19186979:A:G	50	100	0.99	0.0394
13:19187063:T:G	50	100	0.98	0.1097
13:19187219:T:G	50	100	1	0.06518
13:19187257:G:T	50	100	1	0.02052
13:19187258:G:A	50	100	1	0.065
13:19187292:T:C	50	100	0.99	0.06645
13:19187356:A:G	50	100	1	0.065
13:19187517:G:A	50	100	0.97	0.03922
13:19187523:T:C	50	98	0.97	0.04267
13:19187534:A:G	50	96	0.94	0.0728
13:19187538:A:G	50	96	0.94	0.0728
13:19187568:C:T	50	94	0.98	0.2919
13:19187698:A:G	50	88	0.95	0.4691
13:19187700:G:A	50	92	0.96	0.3212
13:19187731:A:G	50	100	1	0.02288
13:19187735:T:G	50	96	0.94	0.4277
13:19187757:A:C	50	100	1	0.01344
13:19187937:G:A	50	100	1	0.01344
13:19187986:G:A	50	96	0.98	0.315
13:19188006:T:A	50	98	0.93	0.06826
13:19188090:G:A	50	100	1	0.08715
13:19188183:G:A	50	96	0.98	0.3017
13:19188214:A:T	49	100	1	0.01344
13:19188250:T:A	50	100	0.99	0.02869
13:19188259:G:C	50	100	0.99	0.02869
13:19188501:T:C	50	98	0.95	0.04139
13:19188523:C:T	50	98	0.99	0.1618
13:19188554:T:C	49	100	1	0.1149
13:19188725:G:T	50	98	0.95	0.0472
13:19189029:T:C	50	100	0.99	0.01997
13:19189230:A:G	49	91.8	0.95	0.3992
13:19189240:G:A	49	98	0.92	0.03232
13:19189482:C:T	49	83.7	0.97	0.116
13:19189509:T:C	50	80	0.87	0.07444
13:19189511:A:G	50	80	0.93	0.07426
13:19189547:C:T	49	100	0.88	0.0138
13:19189580:G:A	49	79.6	0.94	0.1126
13:19189624:G:C	49	87.8	0.94	0.09296
13:19189650:G:T	49	98	0.96	0.0679
13:19189663:A:C	50	98	0.95	0.06808
13:19189701:A:G	50	98	0.95	0.0679
13:19189704:A:G	50	98	0.95	0.0679
13:19189757:A:C	50	100	1	0.02306
13:19189808:G:T	50	98	0.94	0.06808
13:19189813:T:C	50	100	0.99	0.02923
13:19189965:G:A	50	100	1	0.01344
13:19190087:C:T	50	98	0.9	0.07135
13:19190088:G:A	50	100	0.96	0.02179
13:19190186:C:T	50	98	0.99	0.05846
13:19190206:A:G	50	100	0.96	0.07208
13:19190378:G:A	50	96	0.98	0.4904
13:19190439:A:G	50	98	0.95	0.07571
13:19190712:A:C	50	100	1	0.06863
13:19190734:A:G	50	100	1	0.06863
13:19191062:C:T	50	100	1	0.06863
13:19191394:T:C	50	100	1	0.01325
13:19191491:C:T	50	100	1	0.06899
13:19191564:A:G	50	100	1	0.06899
13:19191727:T:C	50	100	0.82	0.02324
13:19191807:A:T	50	98	1	0.07643
13:19191835:T:C	50	100	1	0.07444
13:19191839:C:A	50	100	1	0.07444
13:19191840:A:G	50	100	1	0.07444
13:19191844:A:G	50	100	1	0.07444
13:19191935:C:G	50	100	1	0.07407
13:19191939:C:T	50	100	0.93	0.07898
13:19191999:T:A	37	86.5	0.87	0.06772
13:19192001:T:A	38	84.2	0.82	0.06009
13:19192003:T:G	38	84.2	0.81	0.06046
13:19192173:A:G	50	100	1	0.06863
13:19192309:G:A	50	100	1	0.07462
13:19192561:T:C	50	100	1	0.0748
13:19192732:G:T	50	100	1	0.01325
13:19192761:A:C	50	100	1	0.01707
13:19192780:A:G	50	98	0.98	0.02433
13:19192877:A:G	50	100	1	0.07534
13:19192891:T:C	50	100	1	0.07498
13:19192943:C:T	50	100	1	0.02869
13:19192950:T:C	50	100	1	0.02869
13:19192954:T:C	50	100	1	0.02869
13:19192957:T:A	50	100	1	0.02869
13:19192983:C:G	50	100	0.96	0.02869
13:19193002:A:C	50	100	1	0.07498
13:19193058:G:A	50	100	1	0.01344
13:19193102:A:T	50	100	1	0.0748
13:19193170:T:A	50	100	1	0.02887
13:19193243:G:A	50	100	1	0.07262
13:19193256:C:T	50	100	1	0.0748
13:19193258:C:T	50	100	1	0.07498
13:19193645:G:A	50	100	1	0.07462
13:19193757:C:T	50	100	0.89	0.0138
13:19193770:C:T	50	100	0.88	0.0138
13:19193891:C:T	50	100	1	0.07444
13:19194140:A:G	50	98	1	0.07371
13:19194316:G:A	50	100	1	0.07444
13:19194344:C:T	50	100	1	0.06845
13:19194448:C:T	50	94	0.62	0.01906
13:19194457:G:A	50	100	1	0.07444
13:19194562:T:G	50	100	1	0.07444
13:19194725:G:A	50	100	1	0.07426
13:19194835:T:C	50	100	1	0.07426
13:19194853:A:G	50	100	1	0.07426
13:19194993:T:A	50	100	1	0.07426
13:19194994:A:G	50	100	1	0.07426
13:19195017:G:A	50	100	1	0.07426
13:19195053:T:A	50	100	1	0.07444
13:19195162:C:T	50	98	1	0.06391
13:19195221:T:A	50	100	1	0.07426
13:19195285:C:T	50	98	0.99	0.4012
13:19196081:A:C	48	91.7	0.98	0.2727
13:19196437:G:T	50	100	0.73	0.01198
13:19196876:A:C	50	100	1	0.2498
13:19196896:T:C	50	100	1	0.2498
13:19196910:C:T	50	100	1	0.0305
13:19196927:A:C	50	100	1	0.25
13:19197063:A:T	50	98	1	0.06391
13:19197188:T:C	50	100	1	0.25
13:19197711:A:T	50	100	1	0.2502
13:19197843:G:A	50	100	1	0.2504
13:19197864:T:C	50	100	1	0.2502
13:19197981:A:G	50	100	1	0.2502
13:19198011:A:C	50	100	1	0.07498
13:19198030:A:G	49	95.9	0.99	0.08805
13:19198051:C:G	50	100	1	0.07498
13:19198094:G:C	50	100	1	0.2502
13:19198124:T:C	50	100	1	0.25
13:19198133:C:A	50	98	1	0.0561
13:19198143:G:T	50	100	1	0.2502
13:19198272:G:A	49	100	1	0.2502
13:19198624:G:T	50	100	1	0.2502
13:19198719:G:A	50	100	1	0.2571
13:19198725:C:A	50	100	0.99	0.2571
13:19198788:C:G	50	100	1	0.2562
13:19198802:C:T	50	98	0.99	0.4179
13:19199033:G:A	50	100	1	0.2504
13:19199239:C:T	50	98	0.99	0.2495
13:19199407:C:A	50	100	0.77	0.01198
13:19199466:C:T	48	95.8	1	0.04121
13:19199495:C:T	41	82.9	0.99	0.2504
13:19199626:G:A	32	96.9	0.99	0.06881
13:19199690:C:A	45	97.8	1	0.03758
13:19199698:C:T	41	92.7	0.99	0.2511
13:19199784:C:T	49	100	1	0.0748
13:19199786:G:A	49	100	1	0.0748
13:19199849:A:G	50	100	1	0.02887
13:19200082:T:C	50	100	1	0.2504
13:19200089:G:A	50	98	1	0.2505
13:19200284:C:T	50	100	1	0.05955
13:19200708:C:A	50	98	1	0.4196
13:19200879:T:C	50	100	1	0.4196
13:19201133:C:T	50	98	1	0.2505
13:19201244:A:G	49	89.8	1	0.2505
13:19201325:C:A	50	100	1	0.2504
13:19201596:A:C	50	100	1	0.01271
13:19201615:A:G	50	98	0.99	0.2558
13:19201644:C:T	50	98	0.97	0.03304
13:19201727:G:A	47	97.9	0.99	0.2475
13:19201735:T:C	48	95.8	0.99	0.2513
13:19201872:G:A	48	100	1	0.05773
13:19201923:T:C	49	93.9	0.97	0.07426
13:19201940:C:T	49	91.8	0.97	0.2507
13:19202007:A:T	50	98	1	0.07335
13:19202033:C:T	50	100	1	0.2504
13:19202175:C:T	50	96	0.99	0.2505
13:19202188:C:T	47	93.6	0.99	0.4181
13:19202200:T:G	49	95.9	0.68	0.01126
13:19202201:G:T	49	93.9	0.95	0.1324
13:19202203:G:A	42	100	1	0.02887
13:19202341:C:A	50	100	1	0.07553
13:19202377:T:C	50	100	0.99	0.2504
13:19202379:T:A	50	96	0.99	0.2077
13:19202581:A:C	50	100	0.99	0.2504
13:19202714:T:C	50	96	0.99	0.2565
13:19202747:T:C	49	95.9	0.99	0.2567
13:19202781:A:C	50	88	0.99	0.2585
13:19202888:A:G	43	90.7	0.99	0.2565
13:19203108:T:C	37	81.1	0.99	0.2569
13:19203110:C:T	37	81.1	0.99	0.2569
13:19203122:A:G	37	81.1	0.99	0.2569
13:19203180:G:A	44	79.5	1	0.2564
13:19203208:T:C	49	91.8	1	0.2576
13:19203279:G:C	50	100	0.95	0.08442
13:19203463:C:G	50	98	0.82	0.01761
13:19204046:C:A	50	98	1	0.03686
13:19204050:C:G	50	98	1	0.03686
13:19204051:A:G	50	98	1	0.03704
13:19204114:G:A	50	96	0.99	0.1988
13:19204188:A:C	50	98	1	0.3203
13:19204222:T:C	50	100	0.87	0.02397
13:19204269:G:C	50	98	1	0.3197
13:19204320:C:T	50	94	0.98	0.3186
13:19204338:A:G	49	89.8	0.99	0.1403
13:19204377:T:C	50	98	0.99	0.06481
13:19204621:G:A	50	100	0.95	0.02905
13:19204635:G:C	50	98	1	0.06082
13:19204664:C:T	50	100	1	0.03214
13:19204723:G:T	49	98	1	0.1964
13:19204866:C:T	50	98	1	0.1943
13:19204912:C:T	50	98	1	0.1944
13:19204958:C:T	50	100	1	0.01271
13:19204960:C:A	50	100	1	0.0768
13:19204984:T:C	50	100	1	0.3195
13:19205003:C:T	50	100	1	0.3195
13:19205065:G:C	50	98	0.99	0.2262
13:19205095:T:G	50	100	1	0.04012
13:19205184:G:T	50	100	1	0.3201
13:19205259:T:G	50	96	1	0.1173
13:19205260:C:T	50	100	1	0.3195
13:19205261:C:G	50	100	1	0.3195
13:19205293:T:C	50	100	1	0.02887
13:19205642:A:G	50	98	1	0.2028
13:19205723:C:T	50	100	1	0.0305
13:19205865:C:A	50	98	1	0.2024
13:19205993:A:T	50	100	0.99	0.3152
13:19205994:T:G	50	100	1	0.04012
13:19206062:T:G	50	98	1	0.2024
13:19206152:G:A	50	100	1	0.02887
13:19206215:C:T	50	98	1	0.2024
13:19206230:C:T	50	98	1	0.2024
13:19206442:T:C	50	98	1	0.1946
13:19206443:G:A	50	98	1	0.1946
13:19206475:G:T	50	98	1	0.2024
13:19206555:T:G	50	98	1	0.2024
13:19206630:T:C	50	100	0.99	0.0138
13:19207456:C:T	50	98	1	0.1171
13:19207460:C:T	50	98	1	0.1171
13:19207509:A:G	50	98	0.99	0.2683
13:19207512:T:C	50	98	1	0.2026
13:19207578:C:T	50	98	1	0.1171
13:19207605:T:C	50	98	1	0.2026
13:19207669:C:T	50	98	1	0.2026
13:19207968:T:C	50	98	1	0.203
13:19208052:G:A	50	94	0.98	0.201
13:19208055:A:T	50	94	0.98	0.2024
13:19208058:G:A	50	100	0.92	0.02778
13:19208197:A:C	49	87.8	1	0.1171
13:19208461:G:A	50	100	0.91	0.03831
13:19208506:G:A	50	100	1	0.3203
13:19208839:C:T	50	96	1	0.2026
13:19208955:A:G	50	82	1	0.2026
13:19208968:C:T	50	82	1	0.2026
13:19209055:A:G	50	94	1	0.2427
13:19209104:C:A	50	96	1	0.2026
13:19209160:A:G	50	98	1	0.2026
13:19209380:A:T	50	100	0.99	0.03813
13:19209575:A:G	50	98	1	0.2026
13:19209786:A:T	50	98	1	0.1374
13:19209923:C:T	50	98	1	0.2028
13:19209975:T:C	50	100	1	0.06373
13:19210037:G:T	50	100	1	0.02887
13:19210120:A:C	50	98	1	0.2026
13:19210133:G:A	50	100	0.99	0.06373
13:19210288:T:A	46	84.8	0.91	0.1567
13:19210292:T:A	46	84.8	0.9	0.1565
13:19210296:T:A	46	87	0.84	0.1358
13:19210303:A:G	44	93.2	0.9	0.06409
13:19210375:A:C	50	96	1	0.2024
13:19210398:C:T	49	98	1	0.2026
13:19210575:T:A	50	98	1	0.1173
13:19210590:A:G	50	98	1	0.2026
13:19210612:T:C	50	100	1	0.02887
13:19210750:T:C	50	98	1	0.2024
13:19210865:C:T	50	98	1	0.1173
13:19210880:T:A	50	98	1	0.1171
13:19210886:C:T	50	100	0.99	0.3195
13:19210946:C:T	50	100	1	0.3195
13:19211067:C:A	50	100	1	0.3195
13:19211257:G:A	50	94	1	0.3197
13:19211268:G:A	49	98	1	0.2028
13:19211294:G:A	49	91.8	1	0.3197
13:19211314:A:G	49	98	1	0.3197
13:19211316:A:G	49	98	1	0.3197
13:19211642:A:G	50	100	1	0.1309
13:19211873:A:G	50	100	1	0.2028
13:19212047:C:T	50	100	1	0.03068
13:19212180:T:G	50	100	0.99	0.3154
13:19212343:A:G	50	100	1	0.1167
13:19212355:C:T	50	100	1	0.3197
13:19212502:G:A	50	100	1	0.06572
13:19212507:C:A	50	100	1	0.0305
13:19212510:G:A	50	100	0.94	0.0138
13:19212534:A:G	50	100	1	0.1162
13:19212711:G:A	50	100	1	0.2028
13:19212883:T:C	50	100	1	0.3195
13:19212989:G:A	50	100	0.87	0.01924
13:19213161:A:C	50	100	0.98	0.08224
13:19213306:A:G	50	100	1	0.03994
13:19213334:G:A	50	100	1	0.2035
13:19213399:C:T	50	100	1	0.2028
13:19213507:C:T	50	100	1	0.1167
13:19213511:A:G	50	100	1	0.1178
13:19213562:G:A	49	100	1	0.01598
13:19213619:C:A	50	100	0.98	0.01743
13:19213730:C:T	49	81.6	1	0.2028
13:19213861:T:A	49	98	0.99	0.1356
13:19214218:G:C	50	100	1	0.02887
13:19214319:A:G	50	100	0.99	0.1645
13:19214333:T:G	50	100	1	0.1166
13:19214424:T:C	49	100	1	0.3194
13:19214456:A:C	50	100	1	0.1954
13:19214527:T:A	50	100	1	0.2028
13:19214627:T:C	50	100	1	0.1166
13:19214820:C:T	50	100	0.78	0.01507
13:19214855:T:C	50	100	1	0.02887
13:19215109:T:C	50	100	1	0.1189
13:19215116:C:T	50	100	1	0.03813
13:19215170:C:T	50	100	1	0.1358
13:19215263:A:T	50	100	1	0.02887
13:19215338:A:G	50	100	1	0.01344
13:19215384:C:G	50	100	1	0.03068
13:19215389:C:G	50	100	1	0.01271
13:19215519:C:T	50	96	1	0.02905
13:19215764:A:G	50	100	1	0.1166
13:19215778:T:C	50	100	1	0.2028
13:19215961:T:C	49	100	1	0.1175
13:19215982:T:C	50	100	1	0.1164
13:19216021:G:C	50	100	1	0.06354
13:19216107:G:A	50	100	0.99	0.1358
13:19216204:G:A	50	100	0.99	0.06681
13:19216217:C:G	50	98	1	0.2542
13:19216338:A:C	49	95.9	0.96	0.01398
13:19216429:C:T	50	100	1	0.06481
13:19216443:C:A	50	96	1	0.1164
13:19216456:T:C	50	98	1	0.1164
13:19216477:A:G	50	100	1	0.06354
13:19216550:G:A	50	100	0.98	0.02941
13:19216787:G:A	50	100	1	0.03068
13:19216815:T:A	50	100	1	0.1164
13:19216839:C:A	50	100	1	0.3192
13:19217066:C:G	50	100	1	0.2028
13:19217136:G:A	50	100	1	0.03813
13:19217340:A:G	49	87.8	1	0.3192
13:19217367:T:C	50	100	1	0.2017
13:19217474:A:G	50	100	1	0.03813
13:19217704:A:G	50	100	1	0.1164
13:19217726:T:C	50	100	1	0.03068
13:19217864:C:G	50	100	1	0.02887
13:19217876:G:A	50	100	1	0.1164
13:19217899:C:G	50	100	1	0.02887
13:19217926:A:G	50	100	1	0.1164
13:19217965:G:A	50	100	1	0.06572
13:19218036:T:C	50	100	1	0.3194
13:19218208:C:T	50	98	0.87	0.0915
13:19218212:A:G	50	100	1	0.1164
13:19218222:C:T	49	100	1	0.2033
13:19218274:A:C	50	100	1	0.1164
13:19218346:A:G	50	98	0.89	0.118
13:19218354:G:A	50	100	1	0.3194
13:19218468:T:C	50	100	1	0.3194
13:19218542:G:A	50	100	0.97	0.0305
13:19218559:C:T	50	100	1	0.203
13:19218672:C:T	50	100	0.87	0.01943
13:19218730:A:G	50	100	1	0.203
13:19218797:A:C	50	100	1	0.03068
13:19218885:T:G	50	100	1	0.07698
13:19218891:C:A	50	100	1	0.203
13:19219251:G:A	50	100	1	0.02887
13:19219261:G:A	50	100	1	0.03976
13:19219343:G:A	50	100	1	0.01652
13:19219410:C:A	50	100	1	0.3194
13:19219419:G:A	50	100	1	0.203
13:19219481:A:G	50	100	0.99	0.06826
13:19219515:A:G	50	100	0.99	0.0659
13:19219524:A:C	50	100	1	0.3194
13:19219642:C:T	50	100	1	0.203
13:19219643:A:G	50	100	1	0.4711
13:19219789:A:G	50	100	1	0.203
13:19219965:T:C	50	100	1	0.1785
13:19219968:T:G	50	100	0.75	0.01089
13:19219992:G:A	50	100	1	0.06354
13:19220001:T:C	50	100	1	0.1164
13:19220002:G:A	50	100	1	0.203
13:19220053:C:T	50	100	1	0.3194
13:19220272:G:T	50	100	1	0.02887
13:19220297:T:C	50	100	0.98	0.1167
13:19220298:G:A	50	100	0.95	0.1538
13:19220323:T:C	50	100	1	0.4713
13:19220780:C:T	50	96	0.94	0.02578
13:19220876:C:T	50	100	1	0.203
13:19220907:T:C	50	100	1	0.1164
13:19220931:A:C	50	100	1	0.07426
13:19220932:C:A	50	100	0.96	0.07426
13:19220996:G:A	50	100	0.98	0.01779
13:19221070:C:T	50	100	1	0.3194
13:19221277:A:T	50	100	1	0.02887
13:19221412:C:T	50	100	1	0.203
13:19221502:T:C	50	100	1	0.203
13:19221617:C:T	50	100	1	0.3194
13:19221933:G:A	50	100	1	0.1166
13:19222153:G:A	50	100	1	0.03976
13:19222175:G:A	50	100	0.98	0.2119
13:19222259:A:G	50	100	1	0.1164
13:19222275:A:G	50	100	1	0.1452
13:19222335:A:G	50	98	0.98	0.1166
13:19222342:C:T	50	100	1	0.1164
13:19222413:C:T	50	100	1	0.02887
13:19222508:T:G	50	100	0.94	0.1445
13:19222590:C:G	50	98	0.84	0.01779
13:19222769:T:C	50	100	1	0.3197
13:19223241:A:T	49	98	0.98	0.1986
13:19223243:T:C	50	100	1	0.06354
13:19223330:C:T	50	100	1	0.411
13:19223438:G:A	50	100	1	0.3197
13:19223631:C:G	50	100	1	0.3194
13:19223821:T:G	50	100	1	0.01598
13:19223904:A:G	50	100	1	0.3197
13:19224007:C:T	50	100	0.99	0.165
13:19224350:C:G	50	100	1	0.1164
13:19224391:C:G	50	100	1	0.07426
13:19224392:C:T	50	100	1	0.1164
13:19224581:A:G	50	100	1	0.01344
13:19224857:C:T	50	100	1	0.02887
13:19225064:C:G	50	100	1	0.01598
13:19225078:C:T	50	100	1	0.2028
13:19225223:G:A	49	100	1	0.01489
13:19225276:C:T	50	100	1	0.3194
13:19225353:A:G	50	100	1	0.1166
13:19225419:C:T	50	100	1	0.3194
13:19225634:C:G	50	100	1	0.02887
13:19225719:C:T	50	100	0.69	0.01725
13:19226033:C:T	50	100	1	0.01344
13:19226227:G:A	50	100	1	0.2544
13:19226409:T:C	50	96	0.98	0.3497
13:19226411:T:C	50	96	0.98	0.3292
13:19226413:T:C	50	96	0.95	0.1398
13:19226435:T:C	50	100	1	0.4261
13:19226447:T:C	50	94	0.97	0.2344
13:19226449:T:C	50	100	0.98	0.2522
13:19227280:C:T	50	100	1	0.2531
13:19227480:C:T	50	100	1	0.3199
13:19227556:C:T	50	100	0.99	0.06318
13:19228062:A:C	50	100	1	0.1127
13:19228089:G:A	50	100	0.99	0.2024
13:19228150:G:A	50	100	1	0.02887
13:19228228:A:C	50	92	0.9	0.2756
13:19228234:C:T	50	100	0.98	0.3164
13:19228236:A:T	50	100	1	0.1198
13:19228388:T:A	50	100	0.99	0.02887
13:19228534:A:T	50	100	1	0.02905
13:19228748:T:A	50	100	0.99	0.2006
13:19228788:G:C	50	100	1	0.06318
13:19228914:C:T	50	100	0.99	0.2101
13:19228915:A:G	50	100	1	0.1195
13:19228963:C:T	50	100	1	0.06318
13:19228968:T:C	50	100	1	0.06845
13:19229007:T:C	50	100	1	0.06318
13:19229401:C:T	50	100	1	0.01797
13:19229464:T:G	50	98	1	0.2099
13:19229530:T:C	50	98	1	0.1191
13:19229533:C:T	50	98	0.79	0.04902
13:19229680:G:A	50	100	1	0.01289
13:19229709:C:T	50	100	1	0.02887
13:19229825:C:T	50	100	1	0.1558
13:19230193:T:G	50	100	1	0.01652
13:19230233:C:T	50	100	1	0.07734
13:19230295:C:A	50	100	0.95	0.02542
13:19230574:G:A	50	100	0.98	0.01979
13:19230797:T:C	49	100	1	0.2099
13:19231010:C:T	50	100	1	0.2062
13:19231290:G:A	50	100	1	0.0256
13:19231335:G:A	50	100	1	0.02887
13:19231836:C:T	50	100	0.86	0.01906
13:19231993:G:A	50	98	1	0.07734
13:19232002:C:T	50	100	1	0.1195
13:19232053:A:G	50	100	0.94	0.03341
13:19232160:A:C	50	100	1	0.01616
13:19232566:C:T	50	100	1	0.2064
13:19232637:C:A	42	95.2	1	0.1195
13:19233232:C:T	50	100	1	0.3259
13:19233233:A:G	50	100	0.99	0.1195
13:19233418:C:T	50	100	0.99	0.3259
13:19233460:G:T	50	100	1	0.3259
13:19233676:C:A	50	100	1	0.02869
13:19233707:C:A	50	100	1	0.1921
13:19233737:C:A	50	100	1	0.02106
13:19233929:G:C	50	100	1	0.01616
13:19234146:T:C	50	100	1	0.2062
13:19234287:A:T	50	100	1	0.01344
13:19235249:T:C	50	100	0.99	0.1206
13:19235263:A:C	50	100	1	0.3261
13:19235492:C:T	50	100	0.97	0.1198
13:19235493:C:T	50	100	1	0.02887
13:19235495:T:C	50	100	0.99	0.1198
13:19236090:G:C	50	100	1	0.01362
13:19236365:A:G	50	100	0.99	0.2625
13:19236910:T:A	50	100	0.98	0.1387
13:19236979:C:T	50	100	0.97	0.0285
13:19237040:T:G	50	100	0.98	0.1309
13:19237117:G:T	50	100	1	0.01344
13:19237493:G:A	50	100	0.98	0.142
13:19237538:G:A	49	100	0.99	0.2349
13:19237546:T:C	50	100	0.93	0.01362
13:19237935:G:A	50	96	0.92	0.3769
13:19237984:G:A	50	98	0.96	0.429
13:19238170:A:C	50	100	0.99	0.226
13:19238278:C:T	50	100	0.92	0.01924
13:19238390:T:G	50	100	0.98	0.1122
13:19239132:C:T	50	100	0.99	0.02832
13:19239438:A:T	50	100	1	0.4926
13:19239754:G:T	50	100	1	0.01634
13:19239767:G:T	50	98	0.99	0.3301
13:19240107:G:A	50	100	1	0.112
13:19240530:T:C	50	100	1	0.01452
13:19240621:A:G	50	100	1	0.2781
13:19240772:T:C	50	100	1	0.4929
13:19240805:C:G	50	100	1	0.2653
13:19240840:T:A	50	100	1	0.112
13:19240936:T:A	50	100	1	0.1033
13:19241198:A:G	50	100	1	0.4929
13:19241306:C:T	50	100	1	0.2647
13:19241307:A:G	50	100	1	0.1122
13:19241548:A:T	50	100	1	0.112
13:19241876:A:C	50	100	1	0.02832
13:19242153:A:C	50	100	1	0.3949
13:19242162:A:G	50	100	1	0.4161
13:19242388:C:T	50	100	1	0.1033
13:19242555:C:T	50	100	1	0.07952
13:19242806:G:A	50	100	1	0.01725
13:19243007:C:T	50	100	1	0.112
13:19243055:A:C	50	100	1	0.02832
13:19243068:T:C	50	100	1	0.07952
13:19243433:A:T	50	100	1	0.02832
13:19243446:T:C	50	100	1	0.01634
13:19243666:A:G	50	100	0.99	0.04484
13:19243783:A:G	50	100	1	0.112
13:19243814:T:C	50	100	1	0.1031
13:19243822:C:T	50	100	1	0.02832
13:19243979:A:G	50	100	1	0.112
13:19244103:A:G	50	100	1	0.01325
13:19244123:G:A	50	100	1	0.3951
13:19244148:G:A	50	100	1	0.278
13:19244296:G:A	50	100	1	0.04503
13:19244329:T:C	50	100	1	0.4929
13:19244366:T:C	50	100	1	0.3945
13:19244380:C:T	50	100	1	0.01924
13:19244517:G:A	50	100	1	0.02959
13:19244696:G:A	50	100	1	0.01344
13:19244729:G:A	50	100	1	0.3878
13:19244971:T:A	50	100	1	0.112
13:19245267:G:A	50	100	1	0.4386
13:19245478:A:T	50	100	1	0.04484
13:19245630:C:T	50	100	1	0.4929
13:19245898:A:G	50	100	0.99	0.112
13:19245991:G:A	50	100	1	0.1118
13:19246138:C:T	50	100	1	0.1124
13:19246568:C:G	50	100	1	0.112
13:19246650:G:A	50	100	1	0.112
13:19246708:A:G	50	100	1	0.3951
13:19246951:C:G	50	100	1	0.05174
13:19246987:T:C	50	96	0.95	0.02633
13:19247072:C:T	50	100	1	0.02106
13:19247080:C:A	50	100	1	0.02106
13:19247447:T:A	50	100	1	0.3578
13:19247962:C:T	50	100	1	0.3578
13:19248054:C:T	50	100	1	0.3951
13:19248128:G:A	49	100	1	0.01634
13:19248175:C:A	50	100	1	0.2647
13:19248276:G:A	50	100	1	0.3876
13:19248894:T:C	50	100	0.99	0.1122
13:19248963:A:G	50	100	1	0.4929
13:19249122:C:T	50	98	0.91	0.1035
13:19249170:G:A	50	100	1	0.278
13:19249294:G:T	50	100	1	0.05428
13:19249319:G:A	50	98	0.84	0.03631
13:19249540:A:G	50	100	0.99	0.3564
13:19249552:G:C	50	100	1	0.3862
13:19249762:C:T	50	100	1	0.1031
13:19249792:A:T	48	87.5	0.7	0.05192
13:19249951:A:G	50	100	1	0.02832
13:19250098:G:C	50	100	1	0.01325
13:19250142:T:A	50	100	1	0.4944
13:19250331:G:A	50	100	1	0.3862
13:19250489:G:A	50	100	0.97	0.1124
13:19250506:G:T	50	100	1	0.01634
13:19250668:A:C	50	100	1	0.2647
13:19250824:C:T	50	100	1	0.3862
13:19250874:A:G	50	100	1	0.112
13:19251013:G:A	50	100	1	0.4944
13:19251214:T:C	50	100	1	0.4245
13:19251218:C:T	50	100	1	0.3936
13:19251225:G:C	50	100	0.99	0.1029
13:19251386:T:A	50	100	1	0.01344
13:19251575:G:A	50	100	0.97	0.05428
13:19251736:G:A	50	100	1	0.07807
13:19251754:G:A	50	100	1	0.2643
13:19251808:T:C	50	100	1	0.112
13:19251854:A:C	50	100	1	0.2642
13:19251914:T:C	50	100	1	0.2649
13:19252054:T:G	50	100	1	0.3938
13:19252382:A:T	50	100	1	0.4942
13:19252504:A:G	50	100	1	0.3867
13:19252727:G:A	50	100	1	0.112
13:19252758:A:T	50	100	1	0.4379
13:19252793:A:C	50	100	1	0.3584
13:19252931:G:A	50	100	1	0.4922
13:19252979:G:A	50	100	1	0.112
13:19253106:A:T	50	100	0.99	0.3755
13:19253129:C:T	50	100	1	0.396
13:19253151:C:T	50	100	1	0.4377
13:19253191:C:A	50	100	0.93	0.01362
13:19253544:G:A	50	100	1	0.02832
13:19253587:A:G	50	100	1	0.112
13:19253638:G:A	50	100	1	0.396
13:19253665:T:C	50	100	1	0.492
13:19253718:A:G	50	100	1	0.02832
13:19253755:G:A	50	100	1	0.492
13:19253759:A:G	50	100	1	0.266
13:19253835:A:G	50	100	1	0.492
13:19253896:A:G	50	100	0.99	0.05465
13:19253962:C:T	50	100	0.99	0.1124
13:19253970:C:A	50	100	1	0.1124
13:19254187:C:A	50	100	1	0.279
13:19254534:A:T	50	100	1	0.1122
13:19254601:C:G	50	100	1	0.3883
13:19254633:G:A	50	100	1	0.1122
13:19254738:A:G	50	100	1	0.01325
13:19254987:A:G	50	100	1	0.3584
13:19255040:T:A	50	100	1	0.3956
13:19255099:G:A	50	100	1	0.01452
13:19255315:A:G	50	100	1	0.1122
13:19255417:A:G	50	100	1	0.3956
13:19255512:C:T	50	98	0.99	0.2651
13:19255534:A:G	50	100	1	0.1033
13:19255566:A:G	50	100	1	0.1122
13:19255588:A:T	50	100	1	0.1122
13:19255730:A:C	50	100	1	0.1122
13:19255875:C:T	50	100	1	0.3882
13:19255876:A:G	50	100	1	0.1122
13:19256127:T:C	50	100	0.99	0.4203
13:19256129:T:C	50	100	0.99	0.492
13:19256470:T:C	50	100	1	0.1122
13:19256791:C:T	50	100	1	0.02832
13:19256797:T:C	50	100	0.97	0.1093
13:19256985:T:A	50	100	1	0.112
13:19257138:T:C	50	100	0.99	0.2787
13:19257193:A:G	50	100	1	0.492
13:19257334:C:A	50	100	1	0.1033
13:19257810:G:T	50	100	1	0.1122
13:19257843:G:A	50	100	0.92	0.01888
13:19258063:C:G	50	100	1	0.0285
13:19258145:T:C	50	100	1	0.4924
13:19258237:G:C	50	100	1	0.492
13:19258278:A:C	50	100	1	0.1033
13:19258309:C:A	50	100	1	0.492
13:19258608:C:G	50	100	0.99	0.05465
13:19258645:T:C	50	100	1	0.3883
13:19258803:C:A	50	100	1	0.01325
13:19258854:T:A	50	100	1	0.01634
13:19258949:A:G	50	100	1	0.1124
13:19259493:G:A	50	100	1	0.1033
13:19259596:A:C	50	100	1	0.04484
13:19259684:C:A	50	100	1	0.1122
13:19259786:G:A	49	100	1	0.4214
13:19259799:T:C	49	100	1	0.1122
13:19260064:T:A	50	100	1	0.2653
13:19260066:A:T	50	100	1	0.2653
13:19260146:C:T	50	100	0.62	0.0118
13:19260237:T:C	50	100	1	0.1126
13:19260249:C:A	49	100	1	0.0935
13:19260437:G:A	50	100	1	0.492
13:19260479:T:G	50	100	1	0.1124
13:19260534:G:A	50	100	1	0.1126
13:19260635:A:T	50	100	1	0.01344
13:19260872:C:T	50	100	1	0.02832
13:19261091:G:T	50	100	0.97	0.06627
13:19261482:C:T	50	100	1	0.1124
13:19261573:G:A	50	100	1	0.4203
13:19261777:C:T	50	100	1	0.3586
13:19262149:C:T	50	100	1	0.02832
13:19262444:T:C	50	98	1	0.04503
13:19262490:C:G	50	100	0.99	0.4377
13:19262552:T:C	50	100	1	0.1124
13:19262651:G:A	50	100	1	0.1171
13:19262681:A:T	50	100	1	0.05483
13:19263015:T:A	50	100	1	0.02832
13:19263050:G:A	50	100	0.99	0.106
13:19263144:G:A	50	100	1	0.02832
13:19263297:C:A	50	100	1	0.3969
13:19263298:G:A	50	100	1	0.4909
13:19263307:T:A	50	100	1	0.1124
13:19263360:C:A	50	100	1	0.4909
13:19263510:C:T	50	100	1	0.1124
13:19263594:G:A	50	100	1	0.2643
13:19263792:G:A	50	100	1	0.1124
13:19264379:C:T	50	100	1	0.07988
13:19264443:T:C	50	100	1	0.4911
13:19264686:C:G	50	100	1	0.4196
13:19264749:T:C	50	100	1	0.1124
13:19264847:T:C	50	100	1	0.02832
13:19265008:G:C	50	100	0.99	0.106
13:19265080:A:G	50	100	1	0.4194
13:19265431:T:G	50	100	1	0.09967
13:19265449:C:T	50	100	1	0.2794
13:19265464:C:A	50	100	1	0.1126
13:19265534:C:T	50	100	1	0.05156
13:19265598:C:G	50	100	1	0.02832
13:19265619:G:A	50	100	1	0.2796
13:19265690:G:A	50	100	1	0.07952
13:19265868:C:T	50	100	1	0.1126
13:19265895:G:C	50	100	1	0.1126
13:19266059:G:A	50	100	1	0.02832
13:19266091:A:G	50	100	0.99	0.1064
13:19266139:G:A	50	100	1	0.2658
13:19266159:T:C	50	98	1	0.1126
13:19266160:G:C	50	100	1	0.1126
13:19266177:G:A	50	100	1	0.1126
13:19266181:G:C	50	100	1	0.02342
13:19266547:A:G	50	96	0.97	0.4483
13:19266779:G:A	50	100	1	0.1126
13:19266837:A:G	50	100	1	0.02832
13:19266917:C:T	50	100	1	0.1126
13:19266920:G:A	50	100	1	0.1126
13:19267019:G:T	50	100	1	0.1124
13:19267112:T:C	50	100	1	0.3896
13:19267164:G:A	50	100	0.98	0.02923
13:19267242:G:A	50	100	0.99	0.106
13:19267366:T:C	50	100	1	0.1124
13:19267808:C:T	50	100	1	0.4909
13:19267859:C:G	50	100	1	0.4368
13:19267933:A:G	50	100	1	0.3891
13:19267995:T:A	50	100	1	0.1124
13:19268392:C:T	50	100	1	0.3893
13:19268641:G:T	50	98	0.79	0.01107
13:19268712:C:A	50	100	1	0.3967
13:19268780:A:G	50	100	1	0.1124
13:19268871:A:G	50	100	1	0.1124
13:19268995:C:T	50	100	1	0.4205
13:19269290:G:A	50	100	1	0.1124
13:19269365:C:A	50	100	1	0.4207
13:19269586:C:T	50	100	1	0.02832
13:19269694:A:G	50	100	1	0.1124
13:19269695:G:A	50	100	1	0.02342
13:19269990:T:C	50	100	1	0.1124
13:19270481:G:T	50	100	1	0.1124
13:19270533:C:T	50	100	1	0.02832
13:19270571:G:A	50	100	1	0.1122
13:19270765:T:C	50	100	1	0.1124
13:19270837:T:C	50	100	1	0.1122
13:19270857:A:G	50	100	1	0.1126
13:19270887:T:C	50	100	1	0.1124
13:19270918:C:G	50	100	1	0.0285
13:19270997:C:G	50	100	1	0.1127
13:19271006:A:G	50	100	0.99	0.1064
13:19271078:C:G	50	98	0.87	0.1035
13:19271163:C:A	50	100	1	0.01344
13:19271175:A:G	50	100	1	0.1127
13:19271191:T:G	50	100	1	0.1127
13:19271485:A:C	50	100	0.97	0.1334
13:19271690:G:C	50	98	0.88	0.1037
13:19271761:C:T	50	100	0.99	0.4906
13:19271877:C:T	50	100	1	0.1127
13:19271925:A:G	50	100	1	0.1135
13:19271967:C:T	50	100	1	0.1135
13:19272072:C:A	50	100	1	0.114
13:19272239:G:A	50	100	1	0.114
13:19272314:G:C	50	100	1	0.3887
13:19272506:A:G	50	100	1	0.02324
13:19272562:G:A	50	100	1	0.1146
13:19272570:C:A	50	100	1	0.02832
13:19272628:C:A	50	100	1	0.4897
13:19272780:A:G	50	100	0.92	0.01816
13:19272916:A:C	50	100	0.96	0.02052
13:19273015:G:A	50	100	1	0.4884
13:19273315:C:T	50	100	1	0.05356
13:19273373:G:C	50	92	1	0.356
13:19273415:G:A	50	90	1	0.4858
13:19273442:C:A	47	89.4	1	0.4858
13:19273576:C:T	24	79.2	1	0.3858
13:19273667:G:C	45	91.1	0.94	0.3666
13:19273837:A:G	50	100	0.83	0.01997
13:19273857:C:T	50	100	1	0.02342
13:19274013:G:A	50	98	1	0.3934
13:19274164:T:C	50	98	1	0.01362
13:19274203:G:A	47	100	1	0.01634
13:19274226:G:A	46	89.1	0.99	0.4646
13:19274257:A:G	50	96	1	0.2642
13:19274425:G:T	50	98	1	0.356
13:19275575:T:A	50	100	0.99	0.486
13:19275854:T:C	42	81	0.99	0.4328
13:19275938:G:T	45	80	1	0.3638
13:19276368:C:G	44	100	1	0.03232
13:19276516:T:G	36	80.6	0.91	0.4504
13:19277186:C:T	49	95.9	0.97	0.1133
13:19277187:A:G	48	93.8	0.99	0.4942
13:19277230:C:A	50	98	0.99	0.1129
13:19277425:A:G	46	82.6	0.98	0.4933
13:19277535:G:A	45	88.9	0.99	0.1124
13:19277585:C:G	50	96	1	0.3962
13:19277608:C:G	48	89.6	0.98	0.1058
13:19277620:G:A	46	91.3	0.99	0.1131
13:19277734:C:G	48	100	1	0.4192
13:19277809:G:A	50	100	1	0.4363
13:19277919:T:A	50	100	0.99	0.1126
13:19277988:A:C	50	100	0.96	0.01997
13:19278105:C:G	50	100	0.98	0.1124
13:19278125:A:C	50	100	1	0.2792
13:19278177:A:T	49	100	1	0.02869
13:19278199:G:A	49	100	1	0.2792
13:19278233:G:T	49	100	1	0.02832
13:19278244:C:G	48	97.9	0.98	0.1129
13:19278246:T:C	48	97.9	0.98	0.1124
13:19278330:C:T	44	100	0.96	0.04503
13:19278432:A:G	46	78.3	0.98	0.1124
13:19278778:C:A	49	79.6	0.98	0.1062
13:19278780:T:C	49	77.6	0.98	0.1127
13:19278980:G:T	49	98	1	0.1124
13:19279090:T:C	50	96	1	0.02832
13:19279187:G:T	50	100	1	0.1124
13:19279234:T:C	50	100	1	0.1124
13:19279310:G:A	50	100	1	0.1124
13:19279435:G:T	50	100	1	0.3893
13:19279442:A:G	50	100	1	0.1122
13:19279614:A:G	50	98	1	0.1122
13:19279665:C:T	50	100	1	0.1122
13:19279666:G:A	50	100	1	0.01344
13:19279892:G:A	50	100	1	0.02814
13:19279929:T:A	50	100	0.99	0.1058
13:19280094:T:C	50	100	1	0.1122
13:19280294:G:A	50	100	1	0.4911
13:19280302:A:C	50	100	1	0.3956
13:19280308:A:G	50	100	1	0.494
13:19280358:T:G	50	100	1	0.02869
13:19280392:C:T	50	100	1	0.1122
13:19280400:A:T	50	100	1	0.4913
13:19280523:G:A	50	100	0.99	0.1122
13:19280571:G:C	50	100	1	0.4368
13:19280588:G:A	50	100	0.99	0.1122
13:19280601:T:C	50	100	0.99	0.1122
13:19280612:A:G	50	100	0.97	0.05465
13:19280819:C:A	50	100	1	0.02814
13:19280897:G:A	50	100	0.99	0.1124
13:19281020:G:A	50	100	0.99	0.1122
13:19281179:C:T	50	100	1	0.07952
13:19281189:T:C	50	100	0.99	0.1122
13:19281209:G:A	50	100	0.99	0.1122
13:19281340:C:A	50	100	0.99	0.1122
13:19281732:G:T	50	100	1	0.1124
13:19281765:C:T	50	100	1	0.4622
13:19281900:T:C	50	100	1	0.02869
13:19281967:G:T	50	100	1	0.1124
13:19282086:A:C	50	100	1	0.1124
13:19282152:G:C	50	100	1	0.1124
13:19282521:C:T	50	100	1	0.1124
13:19282599:T:C	50	100	1	0.1124
13:19282640:T:C	50	100	1	0.1124
13:19282641:G:A	50	100	1	0.1124
13:19282675:G:A	50	100	1	0.1126
13:19282692:G:A	50	100	0.8	0.02451
13:19282775:G:A	50	100	1	0.1131
13:19282795:C:T	50	100	1	0.01452
13:19282828:A:T	50	100	1	0.1124
13:19283186:A:T	50	100	1	0.05483
13:19283235:G:C	50	100	1	0.1124
13:19283424:A:G	50	100	1	0.1126
13:19283457:A:G	50	100	0.98	0.0285
13:19283475:C:T	50	100	1	0.05483
13:19283520:A:G	50	100	0.84	0.1028
13:19283598:A:C	50	98	1	0.2723
13:19283770:T:C	50	100	1	0.1124
13:19283896:T:C	50	100	1	0.4909
13:19284012:C:T	50	100	1	0.1122
13:19284233:T:C	50	100	1	0.02887
13:19284241:T:C	50	100	1	0.05447
13:19284270:A:C	50	100	0.97	0.02887
13:19284287:A:T	50	100	0.99	0.1058
13:19284363:A:C	49	100	1	0.09949
13:19284432:A:G	50	100	0.99	0.1133
13:19284691:T:C	50	100	1	0.2662
13:19284793:C:T	50	100	1	0.4911
13:19285226:G:A	50	100	1	0.3893
13:19285229:G:A	50	100	1	0.1202
13:19285296:C:G	50	100	1	0.1198
13:19285530:A:C	50	100	0.99	0.106
13:19285627:A:G	50	100	1	0.3595
13:19285696:A:T	50	100	0.99	0.01652
13:19286616:G:A	50	100	1	0.05447
13:19286908:C:T	50	100	1	0.2658
13:19287190:C:G	50	100	0.99	0.05574
13:19287369:C:G	50	100	1	0.05029
13:19287410:T:G	50	100	0.78	0.01561
13:19287534:A:G	50	100	1	0.4368
13:19287677:C:T	50	100	1	0.4893
13:19287763:A:G	50	100	1	0.4145
13:19288003:T:A	50	100	1	0.02832
13:19288664:G:A	50	100	1	0.04484
13:19288971:C:A	50	100	1	0.3595
13:19289521:A:G	50	100	1	0.4194
13:19289533:T:C	50	100	1	0.01634
13:19289602:G:T	50	100	0.94	0.0285
13:19289627:G:T	50	100	1	0.02832
13:19289846:C:G	50	100	1	0.4911
13:19289937:T:A	50	100	1	0.4145
13:19289966:T:A	50	100	1	0.01634
13:19290058:A:T	50	100	1	0.1211
13:19290150:C:T	50	100	1	0.4909
13:19290258:C:T	50	100	0.97	0.02977
13:19290513:T:C	50	100	1	0.4898
13:19290578:C:T	50	100	1	0.2794
13:19290590:T:C	50	100	0.91	0.02378
13:19290708:T:C	50	100	1	0.01344
13:19290764:A:G	50	100	1	0.2809
13:19291129:C:T	50	100	0.99	0.01834
13:19291339:A:G	50	100	1	0.04503
13:19292022:A:G	50	100	0.99	0.1058
13:19292444:T:C	50	100	1	0.02832
13:19292524:T:A	50	100	1	0.05465
13:19292923:A:T	50	100	1	0.02832
13:19293274:A:T	50	100	1	0.02832
13:19293496:C:T	50	100	1	0.07952
13:19293593:T:C	50	100	1	0.02832
13:19294443:C:A	50	100	0.99	0.3764
13:19294525:T:C	50	100	0.98	0.06826
13:19294785:A:G	50	100	0.87	0.01561
13:19294904:G:A	49	100	1	0.4196
13:19295184:A:G	50	96	0.93	0.05065
13:19295374:T:G	50	100	0.98	0.07462
13:19296209:A:G	50	100	1	0.02397
13:19296390:A:G	50	100	0.99	0.02869
13:19296490:C:T	50	100	1	0.01344
13:19296728:A:C	50	100	0.99	0.02869
13:19297383:C:T	50	100	1	0.04484
13:19297642:C:T	50	100	1	0.4944
13:19297730:G:C	50	98	0.99	0.4056
13:19297903:C:G	50	100	1	0.02869
13:19297956:T:C	50	100	1	0.2792
13:19298061:T:C	50	100	0.96	0.01634
13:19298264:A:G	50	100	0.99	0.4962
13:19298329:T:C	50	100	1	0.4869
13:19298445:G:A	50	100	1	0.4871
13:19298461:A:G	50	100	1	0.4944
13:19298462:C:A	50	100	1	0.1294
13:19298515:T:C	50	100	1	0.03613
13:19298664:A:T	50	100	1	0.4581
13:19298918:A:G	50	100	1	0.4584
13:19299319:T:C	50	100	1	0.4259
13:19299402:T:C	50	100	0.99	0.4582
13:19299475:G:A	50	100	0.99	0.02832
13:19299898:T:C	50	100	1	0.4553
13:19300069:C:T	50	100	1	0.4946
13:19300191:G:A	50	100	1	0.4875
13:19300505:G:A	50	100	1	0.03613
13:19300768:C:T	50	100	1	0.4198
13:19300946:T:C	50	100	1	0.4947
13:19300981:C:T	50	100	0.99	0.1088
13:19301342:G:A	50	100	1	0.4582
13:19301376:C:T	50	100	1	0.01289
13:19301534:C:T	50	100	1	0.4582
13:19301640:C:T	50	98	1	0.4582
13:19301728:G:A	50	100	1	0.0236
13:19301729:C:A	50	100	1	0.0236
13:19301803:G:A	50	100	0.99	0.1058
13:19301824:T:C	50	100	1	0.05465
13:19301838:T:C	50	100	1	0.4582
13:19301876:T:G	50	100	0.78	0.04702
13:19302085:G:A	50	100	1	0.4744
13:19302109:C:T	50	100	0.9	0.08025
13:19302632:T:C	50	100	1	0.01344
13:19302660:G:A	50	100	1	0.4936
13:19302679:T:G	50	100	1	0.4573
13:19302919:T:G	50	98	0.67	0.01162
13:19303210:A:G	50	100	0.96	0.02887
13:19303246:A:T	50	100	0.99	0.409
13:19303332:T:C	50	100	1	0.0236
13:19303407:G:A	50	100	1	0.4573
13:19303753:A:C	50	100	1	0.4564
13:19303960:A:G	50	100	1	0.02869
13:19303972:A:G	50	100	1	0.4572
13:19304185:C:T	50	100	1	0.3241
13:19304377:A:G	50	100	1	0.4198
13:19304489:T:C	50	100	1	0.4573
13:19304819:C:T	50	100	1	0.4196
13:19305283:C:T	50	100	0.92	0.01652
13:19305597:G:A	50	100	1	0.4562
13:19305627:G:A	50	98	1	0.457
13:19305637:G:A	50	98	1	0.07934
13:19305881:G:C	50	100	1	0.4935
13:19305884:A:G	50	100	1	0.4542
13:19306033:T:C	50	98	1	0.1294
13:19306174:A:G	50	100	1	0.4572
13:19306182:A:G	50	100	1	0.4572
13:19306264:A:G	50	100	1	0.4573
13:19306272:C:T	50	100	1	0.4572
13:19306273:G:A	50	100	1	0.03105
13:19306765:A:G	50	100	1	0.457
13:19306836:T:A	50	100	1	0.03613
13:19306934:T:C	50	100	1	0.4194
13:19306938:G:T	50	100	1	0.4933
13:19306957:T:C	50	100	1	0.05465
13:19306995:G:A	50	100	1	0.457
13:19307123:G:A	50	100	1	0.457
13:19307214:A:G	50	100	1	0.1294
13:19307228:T:C	50	100	1	0.03613
13:19307249:G:A	50	100	1	0.457
13:19307365:C:T	48	97.9	1	0.457
13:19307483:A:G	50	100	1	0.1058
13:19307503:T:C	49	93.9	1	0.4203
13:19307541:C:G	50	88	1	0.4572
13:19307763:T:G	50	96	1	0.4566
13:19308111:G:A	50	100	1	0.4508
13:19308357:G:C	50	100	1	0.457
13:19308422:G:A	50	100	1	0.4179
13:19308459:T:C	50	100	1	0.03613
13:19308578:T:C	50	100	1	0.2663
13:19308666:G:T	50	100	0.99	0.02814
13:19309022:A:G	50	100	1	0.03631
13:19309532:A:G	50	100	1	0.4935
13:19309921:C:A	50	100	1	0.02378
13:19310348:T:C	50	100	1	0.297
13:19310573:T:C	50	100	1	0.4572
13:19310584:G:A	50	100	1	0.266
13:19310595:T:C	50	100	0.94	0.01924
13:19310646:C:A	50	98	1	0.4196
13:19310936:T:G	50	100	1	0.4147
13:19311368:G:A	50	100	1	0.3771
13:19311450:C:T	50	100	1	0.4198
13:19311673:C:A	50	100	1	0.4541
13:19311811:G:A	50	100	1	0.03631
13:19312102:G:A	50	100	1	0.01325
13:19312241:T:A	50	100	1	0.4196
13:19312305:G:C	50	100	1	0.04484
13:19312328:G:T	50	100	1	0.4572
13:19312730:G:A	50	100	1	0.01325
13:19312754:T:G	50	100	1	0.4259
13:19312874:T:C	50	100	1	0.4198
13:19313050:A:G	50	100	1	0.03613
13:19313478:A:G	50	100	0.99	0.02814
13:19313605:T:G	50	100	1	0.08025
13:19313635:G:A	50	100	1	0.1296
13:19314021:T:C	50	100	1	0.04484
13:19314102:T:C	50	100	0.99	0.4573
13:19314108:G:A	50	100	1	0.4199
13:19314110:G:A	50	100	1	0.4935
13:19314326:T:C	50	100	1	0.4902
13:19314601:T:C	50	100	1	0.04484
13:19314611:A:G	50	100	0.99	0.4546
13:19314797:C:T	50	100	1	0.01017
13:19314970:C:G	50	100	1	0.03613
13:19315084:A:G	50	100	1	0.01289
13:19315380:C:T	50	100	1	0.3767
13:19315855:T:C	50	100	1	0.04503
13:19315857:C:G	50	100	1	0.4933
13:19316622:T:A	50	100	1	0.4933
13:19316758:T:A	50	100	1	0.04503
13:19317178:C:T	50	100	1	0.1062
13:19317207:A:G	50	100	1	0.4936
13:19317264:C:T	50	100	1	0.01906
13:19317294:C:T	49	100	1	0.4933
13:19317379:C:T	50	82	1	0.4196
13:19317454:T:G	50	84	1	0.4573
13:19317689:G:A	49	79.6	0.8	0.01616
13:19317884:A:G	50	100	1	0.4196
13:19318215:G:A	50	100	1	0.4196
13:19318279:T:G	50	100	1	0.05501
13:19318325:A:C	50	100	0.99	0.06282
13:19319249:G:C	50	100	1	0.05483
13:19319513:C:T	50	100	1	0.4196
13:19319901:G:A	50	100	1	0.1062
13:19320023:A:G	50	100	1	0.2653
13:19320065:C:T	50	100	0.99	0.13
13:19320112:C:A	50	100	1	0.01634
13:19320161:T:C	50	100	0.99	0.01888
13:19320223:G:A	50	100	0.99	0.02814
13:19320414:T:A	50	100	1	0.4553
13:19320446:G:A	50	100	1	0.4553
13:19320492:A:G	50	100	0.99	0.02814
13:19320525:C:T	50	100	1	0.4542
13:19320910:C:T	50	100	1	0.1062
13:19320990:A:T	50	100	0.97	0.02814
13:19320998:G:A	50	100	1	0.4539
13:19321013:G:A	50	100	1	0.4192
13:19321165:G:T	50	100	1	0.4201
13:19321200:A:G	50	100	1	0.4194
13:19321244:G:A	50	100	1	0.1298
13:19321484:A:G	50	100	1	0.4257
13:19321563:G:A	50	100	1	0.455
13:19321699:A:T	50	100	0.99	0.02814
13:19321777:C:T	50	100	1	0.4911
13:19322051:T:A	50	98	1	0.455
13:19322144:G:A	44	75	0.68	0.2634
13:19322147:T:C	39	92.3	0.8	0.1122
13:19322149:T:C	39	97.4	0.85	0.1202
13:19322151:T:C	39	89.7	0.82	0.1806
13:19322153:T:C	38	78.9	0.76	0.2315
13:19322188:C:A	47	97.9	0.91	0.01634
13:19322198:G:A	48	100	1	0.0236
13:19322386:T:C	50	100	0.99	0.03068
13:19322432:A:T	50	100	1	0.4194
13:19322748:C:A	50	100	0.94	0.01943
13:19322786:G:A	50	100	1	0.4486
13:19322787:T:C	50	100	1	0.4847
13:19322809:C:T	50	100	1	0.03613
13:19323267:A:T	50	100	1	0.4911
13:19323902:C:T	50	100	0.98	0.1325
13:19323939:C:A	49	100	1	0.4911
13:19324455:C:A	50	100	1	0.04503
13:19324980:T:C	49	100	1	0.4196
13:19326029:C:T	50	100	0.71	0.0305
13:19326137:G:A	50	100	1	0.4688
13:19326577:C:T	50	100	1	0.4541
13:19326659:G:T	50	100	1	0.4749
13:19326766:G:A	50	100	1	0.4686
13:19326961:T:A	50	100	0.99	0.08025
13:19326967:A:C	50	98	1	0.4686
13:19327315:A:G	50	100	1	0.05465
13:19327529:C:T	50	100	1	0.4486
13:19327887:G:A	50	100	1	0.4486
13:19327910:C:T	50	100	1	0.4486
13:19328116:C:T	50	100	1	0.03613
13:19328271:G:T	50	100	1	0.4194
13:19328563:C:T	50	100	1	0.4194
13:19328625:G:T	50	100	1	0.09967
13:19328776:C:T	50	100	0.99	0.02814
13:19329101:A:G	50	100	0.99	0.02814
13:19329360:T:G	50	100	1	0.08043
13:19329384:A:G	50	100	1	0.0236
13:19329440:A:G	50	100	1	0.455
13:19329807:C:G	50	100	1	0.03613
13:19329808:T:G	50	100	0.89	0.03613
13:19329951:A:G	50	100	1	0.4194
13:19330230:G:A	50	100	0.99	0.01398
13:19330278:T:C	50	100	1	0.03613
13:19330688:G:A	50	100	1	0.03613
13:19330690:G:A	50	100	1	0.03613
13:19331207:T:A	50	100	1	0.4849
13:19331250:C:A	50	100	0.99	0.1167
13:19331516:G:A	48	100	1	0.03613
13:19331530:G:C	47	100	1	0.03613
13:19331933:C:T	50	100	0.97	0.03686
13:19332050:C:T	50	100	1	0.03631
13:19332131:A:G	50	100	1	0.08043
13:19332282:T:C	50	100	1	0.4847
13:19332337:A:G	50	100	1	0.03631
13:19332515:C:T	50	100	0.99	0.09641
13:19332559:C:T	50	100	1	0.08043
13:19332590:G:T	50	100	1	0.4475
13:19332682:T:C	50	100	1	0.01634
13:19332798:G:A	50	100	1	0.03631
13:19333434:G:T	50	100	0.99	0.02814
13:19333575:A:G	50	100	1	0.03613
13:19333731:C:T	50	100	0.98	0.01616
13:19334054:A:G	50	100	0.99	0.03613
13:19334635:G:C	50	98	0.99	0.2654
13:19334696:T:G	50	100	1	0.4844
13:19335041:C:T	50	98	0.99	0.3653
13:19335117:G:A	50	100	0.99	0.2653
13:19335137:G:A	50	100	1	0.03613
13:19335328:A:C	50	100	1	0.03649
13:19335333:C:T	50	100	0.85	0.02451
13:19335608:T:G	50	100	0.99	0.04503
13:19335625:C:G	50	100	0.99	0.03613
13:19335729:C:T	50	100	1	0.02814
13:19335962:C:T	50	100	1	0.02814
13:19336128:C:T	50	100	1	0.03613
13:19336133:A:G	50	100	0.99	0.2651
13:19336161:G:C	50	100	1	0.03613
13:19336311:C:T	50	100	1	0.02887
13:19336316:G:A	50	100	1	0.03613
13:19336328:G:T	50	100	1	0.01816
13:19336358:C:T	50	100	1	0.01816
13:19336471:C:T	50	100	0.74	0.04575
13:19336759:T:C	50	100	1	0.02778
13:19336875:G:T	50	100	1	0.03613
13:19336997:A:C	50	100	1	0.02869
13:19337301:T:G	50	100	0.99	0.04503
13:19337497:T:C	50	100	0.98	0.1282
13:19337498:T:A	50	100	1	0.4188
13:19337511:A:G	50	100	0.99	0.2785
13:19337748:C:T	50	100	1	0.01344
13:19338539:A:G	50	100	1	0.03613
13:19338738:G:A	50	100	1	0.04503
13:19338880:T:C	50	100	1	0.03613
13:19339130:C:T	50	100	1	0.02814
13:19339201:A:G	50	100	1	0.03613
13:19339906:T:C	50	100	1	0.4842
13:19339916:T:C	50	100	1	0.02869
13:19339996:C:T	50	100	1	0.08079
13:19340136:C:A	50	100	1	0.4479
13:19340505:G:A	50	100	1	0.01344
13:19340725:C:T	50	100	0.98	0.04557
13:19340809:T:C	50	100	1	0.03613
13:19340817:A:C	50	100	1	0.03613
13:19340847:G:A	50	100	1	0.03613
13:19340910:C:T	50	100	1	0.02814
13:19341170:G:A	50	100	1	0.4479
13:19341252:T:C	50	100	1	0.4833
13:19341354:G:A	50	96	0.94	0.01652
13:19341964:T:C	50	100	1	0.4479
13:19342164:A:T	50	100	1	0.01543
13:19342364:T:C	50	100	1	0.04466
13:19342949:C:T	50	100	0.96	0.03613
13:19343126:G:A	50	100	0.98	0.417
13:19343248:G:C	50	100	0.96	0.03631
13:19343369:A:G	50	98	0.98	0.4822
13:19343540:T:A	50	100	0.98	0.4463
13:19343560:C:G	50	100	0.94	0.01053
13:19343601:G:A	50	100	1	0.01344
13:19343827:T:C	50	100	0.98	0.4455
13:19343851:C:A	50	100	1	0.02832
13:19343905:G:T	50	92	0.93	0.4414
13:19343983:C:T	50	100	1	0.01906
13:19344273:T:C	47	87.2	0.97	0.4428
13:19344275:A:G	47	83	0.92	0.4408
13:19344506:A:G	42	100	0.82	0.05084
13:19344526:T:A	41	95.1	0.88	0.04557
13:19344550:T:C	39	97.4	0.97	0.02996
13:19344629:C:A	50	100	0.98	0.05447
13:19344717:C:T	50	84	0.91	0.4003
13:19344725:T:G	49	100	0.78	0.0443
13:19344760:G:C	50	100	0.98	0.08115
13:19344764:C:A	50	96	0.91	0.4018
13:19344814:G:C	50	100	0.91	0.4114
13:19344920:C:T	50	100	0.98	0.05901
13:19345045:C:A	50	100	0.99	0.0817
13:19345102:T:C	50	100	0.97	0.4092
13:19345144:G:A	50	98	0.98	0.3595
13:19345176:C:G	50	98	0.98	0.3591
13:19345177:C:T	50	98	0.98	0.3593
13:19345302:C:A	50	100	0.98	0.1943
13:19345315:G:A	50	100	0.98	0.02378
13:19345511:C:T	50	100	0.81	0.01743
13:19345980:C:G	50	100	0.96	0.02923
13:19346548:C:G	50	100	1	0.02796
13:19346966:A:G	50	100	0.99	0.02887
13:19347182:T:C	50	100	1	0.01325
13:19347240:A:C	50	98	0.85	0.08696
13:19347242:A:G	50	96	0.84	0.08333
13:19347244:A:G	49	95.9	0.81	0.07662
13:19347248:A:G	50	94	0.96	0.1903
13:19347453:C:G	50	100	0.97	0.07553
13:19347502:G:A	50	100	0.91	0.03341
13:19347510:C:T	50	100	0.96	0.0276
13:19347511:A:G	50	100	0.91	0.03504
13:19347522:G:T	50	100	1	0.01289
13:19347523:A:C	50	90	0.96	0.4584
13:19347650:T:C	50	100	0.99	0.0443
13:19347651:G:C	50	100	0.99	0.0443
13:19347659:A:G	50	100	0.99	0.0443
13:19347661:T:C	50	100	1	0.0443
13:19347679:T:G	50	98	0.91	0.05374
13:19347699:A:C	50	94	0.94	0.08206
13:19347701:C:T	50	94	0.94	0.08188
13:19347837:T:G	50	84	0.94	0.3491
13:19347844:A:G	50	98	0.83	0.02052
13:19347845:G:T	50	98	0.83	0.02033
13:19347846:T:G	50	88	0.95	0.3531
13:19347852:G:C	50	90	0.95	0.3529
13:19347854:T:G	50	88	0.95	0.352
13:19347883:C:G	50	96	0.93	0.1327
13:19347884:A:C	50	96	0.93	0.1324
13:19347912:A:G	50	96	0.89	0.03359
13:19347935:A:G	50	96	0.94	0.04684
13:19347961:G:A	50	94	0.9	0.03558
13:19347981:C:A	50	98	0.85	0.01979
13:19347997:G:T	50	80	0.94	0.4584
13:19348077:G:A	50	82	0.78	0.04248
13:19348090:C:A	50	98	0.93	0.03413
13:19348100:G:A	50	98	0.95	0.05374
13:19348129:A:G	50	98	0.98	0.01598
13:19348254:C:A	45	100	0.91	0.05519
13:19348255:C:T	45	100	0.91	0.05701
13:19348324:A:G	50	100	0.92	0.03014
13:19348362:G:A	50	82	0.97	0.4412
13:19348397:G:A	50	76	0.97	0.4308
13:19348412:G:A	44	75	0.97	0.4969
13:19348480:C:T	25	84	0.86	0.06754
13:19348497:C:G	25	92	0.95	0.1619
13:19348702:C:T	50	96	0.96	0.2747
13:19348800:A:G	50	100	0.97	0.1287
13:19348892:C:T	50	100	0.9	0.01888
13:19348988:C:T	50	100	1	0.04339
13:19349013:G:A	50	100	0.98	0.1278
13:19349053:G:A	50	98	0.98	0.1786
13:19349090:A:G	50	98	0.98	0.1314
13:19349227:G:T	50	98	0.99	0.1313
13:19349367:T:C	50	100	0.95	0.02814
13:19349417:T:C	50	98	0.94	0.179
13:19349470:A:T	48	91.7	0.92	0.1354
13:19349472:A:T	49	93.9	0.96	0.2288
13:19349600:G:A	50	100	0.96	0.02814
13:19349722:A:G	50	100	1	0.01271
13:19349854:A:G	50	98	0.98	0.1781
13:19349874:T:C	50	100	0.84	0.02996
13:19349981:G:A	50	94	0.98	0.2028
13:19350219:A:G	50	98	0.99	0.1316
13:19350326:T:C	50	100	0.98	0.04593
13:19350483:G:C	50	98	0.99	0.1314
13:19350665:T:C	50	98	0.98	0.1776
13:19350708:G:C	50	100	0.99	0.03195
13:19350826:G:A	50	100	0.99	0.03214
13:19350941:A:T	50	100	0.98	0.01452
13:19351097:T:C	50	98	0.98	0.1313
13:19351643:C:T	50	100	0.98	0.1294
13:19351661:T:C	50	100	0.96	0.2079
13:19351741:G:A	50	100	0.98	0.1289
13:19351798:C:G	50	100	0.96	0.02832
13:19351820:T:C	50	100	0.98	0.132
13:19351844:C:T	50	96	0.97	0.2004
13:19351996:C:A	50	100	0.99	0.03177
13:19352145:C:G	50	100	0.97	0.1256
13:19352206:C:A	50	98	0.97	0.1262
13:19352405:A:G	50	100	0.92	0.2814
13:19352463:C:T	50	100	0.96	0.1155
13:19352558:A:G	50	100	1	0.0207
13:19353001:C:G	50	100	0.99	0.04085
13:19353269:G:T	50	100	0.97	0.0187
13:19353323:G:A	50	100	0.97	0.2429
13:19353367:G:A	50	100	0.96	0.02052
13:19353864:A:G	50	100	0.97	0.04049
13:19354078:C:T	50	100	1	0.04031
13:19354331:T:C	50	100	0.97	0.1249
13:19354470:A:G	49	98	1	0.06463
13:19354619:T:C	50	100	0.96	0.155
13:19354896:C:G	50	100	0.99	0.04503
13:19354948:G:T	50	100	0.94	0.01035
13:19354954:G:A	50	98	0.96	0.07662
13:19355060:C:A	50	98	0.92	0.04902
13:19355061:G:A	50	98	0.9	0.05029
13:19355296:C:T	50	100	1	0.02015
13:19355308:C:A	50	100	1	0.01816
13:19355735:G:T	49	98	1	0.01779
13:19355779:G:A	49	85.7	0.97	0.2958
13:19355813:A:G	50	100	0.99	0.0138
13:19355931:G:A	49	98	0.94	0.01235
13:19356063:C:T	50	98	0.98	0.1207
13:19356197:A:G	50	100	0.99	0.1222
13:19356398:C:T	50	100	0.99	0.01289
13:19356510:T:C	50	96	0.99	0.1774
13:19356517:A:G	49	98	0.99	0.124
13:19356556:T:C	50	100	1	0.04067
13:19356561:C:T	50	100	0.99	0.03885
13:19356589:G:T	50	100	0.99	0.1251
13:19356723:G:A	50	100	1	0.1256
13:19356746:C:A	50	100	1	0.1256
13:19356759:T:C	50	100	1	0.07952
13:19356760:T:A	50	100	1	0.1258
13:19356808:G:C	50	100	0.99	0.2275
13:19356834:C:T	50	100	1	0.1264
13:19356836:T:C	50	100	1	0.1265
13:19356910:C:T	50	100	1	0.1276
13:19356911:G:A	50	100	0.99	0.05537
13:19356956:T:G	50	100	1	0.1276
13:19356961:C:A	50	100	1	0.1276
13:19357021:T:C	50	100	0.91	0.01035
13:19357073:A:G	50	100	0.97	0.1276
13:19357152:C:T	50	100	1	0.1302
13:19357238:C:T	50	100	1	0.02633
13:19357283:A:G	50	100	0.96	0.01325
13:19357355:T:C	50	100	1	0.1307
13:19357439:G:A	50	100	1	0.1307
13:19357546:T:C	50	100	1	0.1307
13:19357570:C:A	50	100	1	0.04775
13:19357727:A:C	50	100	1	0.04031
13:19357765:G:C	50	98	1	0.1311
13:19357947:C:T	50	100	1	0.1843
13:19358001:G:A	50	100	1	0.04031
13:19358002:A:T	50	100	1	0.04031
13:19358076:A:G	50	100	1	0.1313
13:19358196:A:C	50	100	1	0.1845
13:19358381:T:G	50	100	1	0.04031
13:19358398:T:C	50	100	1	0.1313
13:19358439:C:T	50	100	1	0.1316
13:19358471:A:G	50	100	0.98	0.1314
13:19358474:A:C	50	100	0.89	0.01035
13:19358494:T:G	50	98	0.92	0.02197
13:19358654:T:A	50	100	0.99	0.01398
13:19358666:A:G	50	100	1	0.08388
13:19358667:A:T	50	100	1	0.1314
13:19358791:T:A	50	100	1	0.04031
13:19358895:A:G	50	100	0.95	0.01289
13:19358998:C:T	50	100	0.85	0.01816
13:19359062:T:C	49	100	1	0.1313
13:19359088:A:G	49	100	1	0.02633
13:19359093:G:A	48	100	1	0.1313
13:19359308:G:A	50	100	1	0.1313
13:19359378:T:C	50	100	1	0.1313
13:19359494:T:C	50	100	1	0.1313
13:19359529:C:A	50	100	0.99	0.2349
13:19359582:T:C	50	100	1	0.1313
13:19359583:A:G	50	100	1	0.08351
13:19359609:T:G	50	100	1	0.1313
13:19359653:T:C	50	100	1	0.1313
13:19359887:C:T	50	100	1	0.1313
13:19360051:T:C	50	100	0.98	0.1311
13:19360065:T:G	50	100	0.96	0.01398
13:19360112:A:G	50	100	1	0.1311
13:19360221:G:C	50	100	1	0.04031
13:19360229:C:A	50	100	1	0.04031
13:19360254:G:A	50	100	0.99	0.0443
13:19360359:G:A	50	100	1	0.04775
13:19360405:T:C	50	100	1	0.08333
13:19360546:A:G	50	100	1	0.01779
13:19360639:A:T	50	100	0.94	0.01307
13:19360727:C:T	50	100	1	0.1311
13:19361011:G:A	50	100	1	0.04757
13:19361068:C:T	50	100	0.96	0.03776
13:19361077:C:T	50	100	1	0.1311
13:19361581:G:A	50	98	0.99	0.2415
13:19361749:T:A	50	100	0.97	0.01398
13:19361893:T:C	50	100	0.97	0.01398
13:19361943:C:A	50	100	1	0.01416
13:19361953:A:G	50	100	1	0.1313
13:19361992:A:G	50	100	0.99	0.1845
13:19362165:C:T	50	100	1	0.1311
13:19362421:G:T	50	100	1	0.1311
13:19362426:A:G	50	100	0.94	0.01307
13:19362557:G:A	50	100	0.99	0.181
13:19363049:C:A	50	100	1	0.1313
13:19363401:G:A	50	100	1	0.242
13:19363406:C:T	50	100	1	0.1313
13:19363603:C:T	49	100	1	0.1712
13:19363611:A:G	49	100	1	0.1311
13:19363771:G:A	50	100	1	0.1311
13:19363882:A:G	50	100	1	0.1311
13:19363965:T:C	50	100	1	0.1313
13:19363978:G:A	50	100	1	0.1313
13:19363981:C:T	50	100	1	0.1313
13:19363982:G:A	50	100	0.88	0.02142
13:19363990:T:A	50	100	1	0.04012
13:19364042:C:T	50	100	0.99	0.04448
13:19364170:T:C	50	94	0.77	0.155
13:19364211:A:G	50	100	1	0.1313
13:19364225:G:A	50	100	0.97	0.01398
13:19364520:C:T	50	100	1	0.4069
13:19364625:T:A	50	100	1	0.04012
13:19364702:A:G	50	100	1	0.04012
13:19364796:A:C	50	100	1	0.0138
13:19364823:G:C	50	100	1	0.3662
13:19364824:T:G	50	100	1	0.4061
13:19364867:G:T	50	98	1	0.3669
13:19364939:T:C	50	98	1	0.1565
13:19364947:T:C	50	98	1	0.1565
13:19364989:A:G	50	100	1	0.3224
13:19365020:T:A	50	100	1	0.04757
13:19365069:C:T	50	96	0.92	0.04085
13:19365089:T:C	50	100	0.99	0.01816
13:19365147:G:A	49	100	0.99	0.04648
13:19365208:C:G	49	93.9	0.99	0.1118
13:19365226:A:G	49	93.9	0.95	0.1273
13:19365227:A:G	49	91.8	0.94	0.2229
13:19365229:G:A	47	89.4	0.96	0.2298
13:19365234:G:A	49	89.8	0.98	0.3161
13:19365245:G:A	50	98	0.99	0.2342
13:19365316:G:A	50	100	0.99	0.3206
13:19365344:C:A	50	98	0.99	0.1171
13:19365353:G:A	50	100	1	0.01289
13:19365400:C:T	50	98	0.97	0.4444
13:19365484:G:A	50	98	0.98	0.04466
13:19365631:G:A	50	100	1	0.04012
13:19365811:A:G	50	100	1	0.4056
13:19366188:G:A	50	100	1	0.08315
13:19366241:C:T	50	100	1	0.3656
13:19366408:A:T	50	100	1	0.05701
13:19366574:T:G	50	98	0.99	0.4188
13:19366596:C:A	50	100	1	0.364
13:19366598:T:C	50	100	1	0.364
13:19366648:A:G	50	100	1	0.3653
13:19366845:A:G	50	100	1	0.4054
13:19366860:A:C	50	100	1	0.04012
13:19367093:C:A	50	98	0.98	0.07099
13:19367343:T:C	50	96	0.99	0.08279
13:19367384:A:T	47	97.9	0.88	0.01398
13:19367386:A:T	47	95.7	0.9	0.05265
13:19367388:A:T	47	91.5	0.74	0.1088
13:19367406:G:A	48	77.1	0.98	0.3626
13:19367409:G:A	48	97.9	0.96	0.01416
13:19367434:C:G	49	93.9	0.99	0.364
13:19367569:C:T	48	97.9	1	0.3651
13:19367597:C:A	50	100	1	0.03976
13:19367598:C:G	50	98	1	0.4049
13:19367627:A:G	50	98	1	0.4052
13:19367635:C:T	50	100	1	0.03976
13:19367684:G:A	50	98	1	0.3192
13:19367695:T:C	49	100	1	0.3646
13:19367749:T:G	50	98	1	0.3647
13:19367850:T:C	50	100	1	0.01362
13:19367862:A:T	50	98	1	0.3647
13:19367881:T:C	50	100	1	0.3647
13:19367956:G:A	50	100	1	0.3649
13:19368123:C:T	50	100	1	0.03958
13:19368232:C:G	50	100	1	0.3644
13:19368336:A:G	50	100	1	0.3646
13:19368356:G:C	50	100	1	0.3646
13:19368359:T:G	50	100	1	0.3653
13:19368414:G:A	50	100	1	0.3646
13:19368601:C:G	50	100	1	0.3646
13:19368834:C:T	50	100	1	0.04575
13:19369078:T:C	50	100	1	0.02651
13:19369201:G:T	50	100	1	0.08315
13:19369205:G:A	50	100	1	0.01362
13:19369393:G:A	50	100	1	0.04539
13:19369454:A:T	50	98	1	0.02215
13:19369575:G:C	50	100	1	0.02614
13:19369630:A:G	50	100	0.98	0.3649
13:19369752:A:G	50	100	0.99	0.04339
13:19369786:G:A	50	100	0.98	0.1075
13:19369883:A:G	50	98	0.95	0.02433
13:19369987:G:A	50	100	0.98	0.04012
13:19370065:A:G	50	92	0.92	0.404
13:19370087:A:G	50	98	0.92	0.05029
13:19370090:G:A	50	98	0.92	0.05065
13:19370106:G:A	50	92	0.96	0.3538
13:19370144:A:G	50	96	0.89	0.05265
13:19370155:A:T	50	98	0.91	0.03286
13:19370218:G:A	49	83.7	0.79	0.2751
13:19370281:C:T	50	100	0.92	0.01598
13:19370401:T:C	50	98	1	0.04158
13:19370419:G:A	48	81.2	0.98	0.4858
13:19370548:G:A	46	91.3	0.98	0.3673
13:19370711:G:C	50	98	1	0.03867
13:19370771:C:T	50	100	0.96	0.02996
13:19370777:G:A	50	98	0.92	0.04267
13:19370798:G:A	50	78	0.91	0.4415
13:19370846:C:T	50	100	1	0.03068
13:19370874:T:C	50	76	0.68	0.06536
13:19371011:G:A	50	100	1	0.03976
13:19371051:T:C	50	100	1	0.3321
13:19371173:A:G	50	98	0.92	0.3184
13:19371184:G:A	50	100	1	0.3137
13:19371187:T:C	50	100	1	0.3128
13:19371306:G:C	50	98	1	0.0276
13:19371450:G:A	50	100	0.99	0.01906
13:19371488:G:A	50	100	1	0.3137
13:19371498:C:T	50	98	0.98	0.08424
13:19371507:A:G	50	100	0.81	0.03976
13:19371533:C:A	50	100	1	0.3145
13:19371615:T:C	50	98	0.99	0.01525
13:19371804:C:T	50	98	1	0.08406
13:19371915:G:C	50	100	1	0.3143
13:19372349:T:C	50	96	1	0.3148
13:19372404:C:T	50	100	1	0.3146
13:19372405:T:G	50	100	0.97	0.3148
13:19372653:G:A	50	100	1	0.03359
13:19372809:C:T	50	98	1	0.3876
13:19372853:C:T	50	98	1	0.3878
13:19372936:G:A	50	98	0.99	0.2233
13:19372991:C:A	50	100	0.99	0.01525
13:19373135:G:A	50	98	1	0.388
13:19373474:T:A	50	98	1	0.07153
13:19373849:C:T	50	100	1	0.03813
13:19373857:G:A	50	96	1	0.3889
13:19373882:T:C	50	98	1	0.3887
13:19373884:C:G	50	100	0.7	0.09641
13:19373997:C:A	50	96	1	0.3893
13:19374022:C:T	50	100	1	0.03903
13:19374255:A:T	50	100	1	0.317
13:19374280:G:A	50	98	1	0.3894
13:19374364:G:T	50	98	0.99	0.3893
13:19374398:C:T	50	98	0.99	0.3894
13:19374413:G:A	50	100	1	0.1935
13:19374443:G:C	50	98	0.99	0.3894
13:19374536:T:C	50	98	1	0.0276
13:19374552:A:G	50	98	0.99	0.3896
13:19374628:A:G	50	98	0.99	0.07135
13:19374671:C:T	50	98	0.99	0.3902
13:19374842:G:A	50	100	1	0.2854
13:19374912:C:A	50	96	0.99	0.3925
13:19374913:G:A	50	96	0.99	0.3925
13:19374916:C:T	50	94	0.99	0.3927
13:19374938:A:G	49	87.8	0.99	0.3931
13:19374956:A:G	50	78	0.99	0.3925
13:19374957:T:A	50	78	0.99	0.3925
13:19375015:T:G	50	96	0.99	0.3922
13:19375018:T:A	50	100	0.97	0.03377
13:19375064:G:T	50	100	1	0.08351
13:19375078:C:T	50	98	0.99	0.3922
13:19375087:C:T	50	98	0.99	0.3918
13:19375122:G:A	49	98	0.99	0.3916
13:19375131:C:T	50	100	1	0.06245
13:19375147:G:T	50	98	1	0.3914
13:19375198:A:G	50	100	0.97	0.03359
13:19375246:T:C	50	100	0.97	0.03413
13:19375329:C:T	50	98	0.98	0.3916
13:19375332:G:C	50	98	0.99	0.3914
13:19375451:C:T	50	98	0.98	0.3903
13:19375478:C:T	50	100	0.99	0.01779
13:19375499:A:G	50	98	0.99	0.39
13:19375536:C:G	50	98	0.63	0.0354
13:19375613:G:A	50	98	0.98	0.3902
13:19375636:G:A	50	98	0.99	0.3896
13:19375721:G:A	50	100	1	0.08388
13:19375745:T:G	50	100	0.99	0.3896
13:19375827:A:G	50	100	0.97	0.01507
13:19375854:A:G	50	100	1	0.2843
13:19375904:T:C	50	100	0.99	0.3885
13:19375906:C:T	50	100	1	0.07081
13:19375978:T:A	50	100	1	0.07081
13:19376004:C:T	50	100	1	0.02033
13:19376071:C:T	50	98	0.65	0.01398
13:19376120:G:T	50	100	1	0.3889
13:19376200:A:T	50	100	1	0.3887
13:19376218:A:G	50	100	1	0.3887
13:19376255:G:A	50	100	1	0.3889
13:19376259:C:T	50	100	0.99	0.3889
13:19376277:T:C	50	100	1	0.07117
13:19376309:C:G	50	100	1	0.3893
13:19376325:C:T	50	100	1	0.3175
13:19376328:G:A	50	100	0.99	0.1739
13:19376359:C:T	50	100	0.98	0.03377
13:19376360:A:G	50	100	0.98	0.0837
13:19376418:T:C	50	100	1	0.07135
13:19376463:C:A	50	100	0.99	0.3889
13:19376523:G:C	50	100	1	0.08388
13:19376644:C:T	50	98	0.93	0.02288
13:19376693:C:A	50	100	1	0.08388
13:19376744:T:C	50	100	1	0.3887
13:19376788:A:G	50	100	1	0.07099
13:19376819:A:G	50	100	1	0.07099
13:19376844:C:G	50	100	1	0.3885
13:19376847:G:T	50	98	0.93	0.01325
13:19376956:C:T	50	100	0.98	0.01507
13:19376971:T:C	50	100	1	0.3887
13:19377021:T:C	50	98	1	0.3893
13:19377070:T:C	50	100	0.99	0.3894
13:19377079:C:G	50	100	1	0.3894
13:19377080:A:T	50	100	1	0.03395
13:19377081:C:T	50	100	1	0.3894
13:19377198:A:G	50	100	1	0.07117
13:19377219:G:A	50	100	1	0.3894
13:19377236:T:C	50	100	1	0.3885
13:19377315:A:C	50	100	1	0.08442
13:19377337:T:G	50	100	0.99	0.3885
13:19377556:C:T	50	100	0.99	0.283
13:19377571:A:C	50	100	1	0.02015
13:19377580:A:G	50	100	0.99	0.3883
13:19377617:A:C	50	100	0.99	0.3885
13:19377629:T:C	50	100	0.99	0.3883
13:19377705:A:C	50	100	0.98	0.3885
13:19377718:T:G	50	100	0.98	0.07171
13:19377824:G:T	50	100	0.99	0.3883
13:19377827:G:A	50	100	0.99	0.3172
13:19377844:T:C	50	100	0.99	0.3885
13:19377856:C:T	50	100	0.99	0.3885
13:19377940:A:G	50	100	1	0.07135
13:19378089:C:A	50	100	1	0.3905
13:19378123:G:A	50	100	0.97	0.0345
13:19378459:T:C	50	92	1	0.06972
13:19378462:G:A	50	98	0.98	0.01507
13:19378463:A:G	48	95.8	1	0.3863
13:19378623:A:G	50	98	0.99	0.3862
13:19378639:T:C	50	100	1	0.3166
13:19378670:G:A	50	100	1	0.3166
13:19378683:A:C	50	100	1	0.3179
13:19378740:C:T	50	100	1	0.3166
13:19378778:A:C	50	100	1	0.3867
13:19378819:G:T	50	100	1	0.3166
13:19378909:C:T	50	100	1	0.3168
13:19378971:G:A	50	100	0.86	0.01452
13:19379278:C:T	50	98	1	0.3863
13:19379781:A:G	50	100	1	0.07008
13:19379906:C:T	50	100	1	0.3878
13:19379977:G:A	50	100	1	0.03359
13:19380031:G:A	50	100	0.98	0.08351
13:19380091:A:G	50	100	1	0.0906
13:19380190:C:G	50	100	1	0.3175
13:19380236:G:A	50	100	0.87	0.01126
13:19380467:G:A	50	100	0.98	0.3882
13:19380511:A:C	50	100	1	0.3174
13:19380515:G:A	50	100	0.98	0.07081
13:19380663:G:C	50	98	0.98	0.01507
13:19380664:G:T	50	98	0.98	0.01507
13:19380679:T:C	50	100	0.87	0.01107
13:19380700:C:T	50	100	0.88	0.02415
13:19380792:T:C	50	100	0.99	0.3858
13:19380880:C:A	50	100	0.99	0.3152
13:19380903:A:G	50	100	0.98	0.06972
13:19381153:A:G	50	100	1	0.03359
13:19381197:G:C	50	98	0.99	0.3838
13:19381203:A:T	50	98	0.92	0.06935
13:19381213:G:A	50	100	1	0.03359
13:19381261:A:G	50	100	0.99	0.06935
13:19381437:C:G	50	100	1	0.01761
13:19381516:G:T	49	100	0.98	0.2754
13:19381522:T:G	50	100	0.99	0.1073
13:19381657:C:T	50	96	0.6	0.02687
13:19381761:C:T	50	100	0.99	0.1422
13:19381854:T:C	50	98	0.92	0.3451
13:19382038:C:A	50	94	0.92	0.2271
13:19382311:G:T	50	96	0.87	0.08007
13:19382432:G:A	50	98	0.97	0.0532
13:19382505:A:G	50	100	0.86	0.0256
13:19382513:T:C	50	100	0.97	0.2732
13:19382536:A:G	50	100	0.98	0.063
13:19382653:A:G	50	100	0.98	0.2829
13:19382656:T:G	50	98	0.99	0.04176
13:19382751:A:G	50	100	0.99	0.08951
13:19382831:G:C	50	100	0.98	0.217
13:19382860:T:C	50	98	0.97	0.3108
13:19383046:C:T	50	100	0.97	0.04593
13:19383214:G:A	50	100	0.99	0.3148
13:19383242:G:A	50	100	0.98	0.315
13:19383346:C:T	50	98	0.98	0.2771
13:19383355:G:A	50	98	0.98	0.2776
13:19383357:T:C	50	98	0.98	0.2772
13:19383395:C:T	50	98	0.92	0.01325
13:19383508:G:A	50	98	0.92	0.2963
13:19383619:A:T	50	98	0.99	0.2959
13:19383708:C:T	50	98	0.99	0.2959
13:19383842:A:G	50	100	1	0.02633
13:19383885:G:A	50	100	1	0.01235
13:19383892:A:G	50	98	0.98	0.2692
13:19383971:T:C	50	98	0.98	0.2959
13:19384050:A:G	50	100	0.97	0.1612
13:19384185:C:T	50	100	0.98	0.2689
13:19384402:G:A	50	92	0.98	0.2692
13:19384476:A:G	50	96	0.98	0.2692
13:19384501:C:T	50	100	0.93	0.01271
13:19384596:C:A	50	96	0.97	0.1623
13:19384673:G:A	50	100	1	0.05229
13:19384814:T:G	50	98	0.98	0.2696
13:19384816:T:C	50	98	1	0.01344
13:19384927:G:A	50	98	0.98	0.1721
13:19384989:C:T	50	98	0.98	0.266
13:19385197:G:A	50	100	1	0.05229
13:19385224:G:A	50	98	0.98	0.2967
13:19385270:A:G	50	98	0.98	0.2694
13:19385333:A:T	42	90.5	0.94	0.0797
13:19385374:C:A	49	100	0.99	0.02705
13:19385516:A:T	50	100	0.99	0.02723
13:19385708:A:C	50	98	0.98	0.2689
13:19385894:G:A	50	98	0.98	0.2958
13:19386086:T:C	50	100	0.98	0.0276
13:19386216:T:C	50	88	0.95	0.4154
13:19386315:G:A	50	100	0.98	0.05174
13:19386379:A:G	50	98	0.72	0.03486
13:19386691:T:C	50	76	0.68	0.08569
13:19386809:G:A	50	100	1	0.01017
13:19387000:G:A	50	100	0.74	0.0345
13:19387257:A:T	20	95	0.85	0.03558
13:19387663:C:A	50	100	0.98	0.01235
13:19387806:G:A	50	100	0.92	0.01561
13:19387905:G:A	50	98	0.96	0.2322
13:19387915:G:A	50	98	0.94	0.396
13:19387931:C:A	50	100	0.92	0.01289
13:19387963:A:G	50	98	0.97	0.1767
13:19387998:A:C	50	100	0.93	0.06391
13:19388022:A:G	50	96	0.93	0.3911
13:19388157:G:T	50	98	0.97	0.2587
13:19388250:T:C	49	98	0.97	0.2565
13:19388251:G:A	50	94	0.62	0.02669
13:19388284:A:G	50	100	0.94	0.2556
13:19388288:A:G	50	100	0.97	0.2544
13:19388570:A:G	50	100	0.95	0.06427
13:19388853:T:C	50	100	0.97	0.2518
13:19389134:T:C	50	100	0.99	0.02596
13:19389524:A:G	50	100	0.98	0.2493
13:19389594:G:A	50	100	0.98	0.2493
13:19389606:G:C	50	100	0.99	0.05174
13:19389783:G:A	50	100	0.99	0.05192
13:19389889:A:T	50	100	0.98	0.05247
13:19390018:A:T	50	100	1	0.01325
13:19390212:T:G	50	100	0.8	0.02578
13:19390217:G:A	50	100	0.98	0.4003
13:19390311:C:A	50	100	0.94	0.01489
13:19390350:C:G	50	100	0.97	0.06463
13:19390431:C:G	50	100	0.99	0.02596
13:19390433:A:G	50	100	1	0.02596
13:19390512:T:C	50	100	0.98	0.1698
13:19390579:A:G	50	98	0.98	0.3851
13:19390620:C:T	50	100	0.99	0.2217
13:19390660:G:A	50	100	0.98	0.1698
13:19390719:G:A	50	100	1	0.01888
13:19390751:C:T	50	100	0.95	0.1716
13:19390783:T:A	50	100	0.97	0.06445
13:19390942:T:C	50	100	0.99	0.248
13:19390971:A:T	50	100	0.96	0.07662
13:19391148:C:G	50	100	0.79	0.01053
13:19391149:T:G	50	100	0.96	0.3929
13:19391544:G:A	50	100	0.99	0.05156
13:19391991:C:T	50	100	0.98	0.2611
13:19392028:A:G	50	100	0.96	0.0768
13:19392708:G:A	50	100	1	0.01906
13:19392724:G:A	50	100	0.98	0.05211
13:19392862:T:A	50	100	0.98	0.3898
13:19393165:G:A	50	98	0.64	0.02578
13:19393197:A:T	50	100	0.98	0.405
13:19393558:A:G	50	100	0.97	0.2279
13:19393745:C:T	50	100	0.98	0.01253
13:19393784:A:T	50	100	0.95	0.01107
13:19393952:T:A	50	100	0.85	0.02106
13:19394344:A:T	50	98	0.98	0.01307
13:19394370:C:T	49	100	0.77	0.01543
13:19394389:C:G	48	91.7	0.93	0.3637
13:19394400:A:T	49	93.9	0.96	0.0423
13:19394429:T:A	49	91.8	0.86	0.1636
13:19394484:T:C	50	98	0.94	0.02306
13:19394488:C:T	50	100	0.96	0.02088
13:19394497:G:A	50	98	0.91	0.08842
13:19394510:G:T	50	94	0.95	0.2407
13:19394514:C:T	50	96	0.93	0.2498
13:19394541:G:A	50	100	0.99	0.01761
13:19394560:C:T	50	98	0.92	0.1629
13:19394561:G:A	50	100	0.66	0.01797
13:19394564:C:T	50	98	0.92	0.1629
13:19394615:G:A	50	98	0.87	0.01471
13:19394634:C:T	50	96	0.86	0.1647
13:19394878:T:C	50	98	0.94	0.3108
13:19394888:G:C	50	98	0.93	0.3103
13:19394916:T:C	50	98	0.96	0.3302
13:19394927:C:T	50	96	0.82	0.4459
13:19395065:T:A	50	100	0.95	0.05392
13:19395136:A:G	50	100	0.94	0.0138
13:19395323:T:C	49	100	0.98	0.1082
13:19395372:T:C	50	100	0.98	0.1075
13:19395398:A:G	50	100	0.98	0.1082
13:19395638:G:A	50	98	0.77	0.03867
13:19395666:T:A	50	100	0.93	0.1759
13:19395743:G:A	50	100	0.97	0.1093
13:19395882:A:T	50	100	0.98	0.1093
13:19396030:G:T	50	98	0.99	0.1088
13:19396038:C:T	49	95.9	0.99	0.1088
13:19396051:T:C	48	91.7	0.99	0.1088
13:19396082:C:G	48	97.9	0.98	0.1088
13:19396083:G:C	48	97.9	0.99	0.1088
13:19396159:G:A	50	100	0.98	0.1086
13:19396278:A:G	50	100	0.97	0.1082
13:19396430:C:T	50	100	0.99	0.108
13:19396433:A:C	50	100	0.98	0.108
13:19396745:T:C	50	100	0.98	0.108
13:19396820:C:G	50	100	0.97	0.04031
13:19397024:T:C	50	100	0.93	0.0541
13:19397082:G:T	50	98	0.97	0.1296
13:19397129:A:G	50	98	1	0.108
13:19397211:G:A	50	100	1	0.108
13:19397262:G:T	50	100	1	0.108
13:19397342:C:T	50	100	0.95	0.03922
13:19397735:T:A	50	100	0.85	0.01071
13:19397745:T:A	50	100	0.99	0.05283
13:19397763:C:T	50	100	1	0.108
13:19398353:C:T	50	98	0.95	0.165
13:19398440:A:C	46	91.3	0.99	0.1077
13:19398566:C:G	50	98	0.95	0.1296
13:19398637:T:C	50	100	0.99	0.0138
13:19398731:C:T	50	100	0.98	0.05247
13:19398818:C:T	50	98	0.77	0.03722
13:19398837:G:C	50	100	0.99	0.108
13:19398868:C:T	50	100	1	0.1075
13:19399061:A:G	50	100	0.99	0.1075
13:19399099:A:G	49	100	1	0.10780000000000001
13:19399114:G:T	50	98	1	0.10780000000000001
13:19399215:G:A	50	100	1	0.1075
13:19399268:T:C	50	100	1	0.1077
13:19399309:T:C	50	100	1	0.108
13:19399407:T:A	50	100	1	0.1077
13:19399540:G:A	50	100	1	0.1075
13:19399635:A:G	50	98	0.97	0.02778
13:19399665:G:A	50	100	0.96	0.0354
13:19399737:T:G	50	100	1	0.0138
13:19399740:G:A	50	100	1	0.1075
13:19399858:G:C	50	98	0.95	0.03958
13:19399929:T:C	50	100	0.99	0.05519
13:19400109:A:T	50	100	0.96	0.04049
13:19400288:A:G	50	98	0.97	0.07444
13:19400356:A:G	50	98	0.97	0.08805
13:19400371:G:A	50	98	0.97	0.0886
13:19400456:A:G	50	100	0.99	0.1354
13:19400528:A:G	50	98	0.93	0.05701
13:19400533:T:C	50	94	0.97	0.1102
13:19400598:G:A	50	98	0.94	0.01017
13:19400610:G:A	50	98	0.94	0.01017
13:19400621:G:A	50	98	0.98	0.01634
13:19400982:T:A	50	100	1	0.0138
13:19400992:C:A	50	100	0.97	0.05229
13:19401014:G:T	50	100	0.93	0.05265
13:19401052:A:G	50	100	1	0.05265
13:19401231:T:C	50	100	0.99	0.08896
13:19401324:C:T	50	100	1	0.09078
13:19401756:G:A	50	100	1	0.09078
13:19401919:T:G	50	100	0.98	0.0423
13:19401959:A:G	50	100	1	0.0138
13:19402249:G:A	50	100	1	0.03649
13:19402282:A:G	50	100	1	0.1053
13:19402720:C:T	50	100	0.98	0.04212
13:19402748:G:A	50	100	1	0.01434
13:19402848:T:A	50	100	1	0.1049
13:19402870:C:G	50	100	1	0.06845
13:19402871:T:C	50	100	1	0.06845
13:19403136:C:T	50	100	0.99	0.1429
13:19403401:T:C	50	100	1	0.01452
13:19403507:T:C	50	100	1	0.01489
13:19403808:G:A	50	100	1	0.05229
13:19403840:A:C	50	100	1	0.0138
13:19403897:A:G	50	100	1	0.08951
13:19403942:G:A	50	100	1	0.08333
13:19404023:C:A	50	100	1	0.02215
13:19404077:G:A	50	100	0.98	0.04085
13:19404631:A:C	50	100	1	0.08315
13:19404827:T:G	50	100	1	0.1113
13:19404860:C:T	50	100	1	0.1944
13:19404949:A:G	50	98	0.98	0.1115
13:19405134:G:A	50	100	1	0.1111
13:19405353:A:G	50	100	1	0.1111
13:19405475:C:T	50	100	0.98	0.01452
13:19405524:A:T	50	100	0.97	0.02106
13:19405716:C:T	50	100	1	0.08333
13:19405762:T:C	50	100	1	0.0837
13:19405988:C:T	50	100	1	0.08351
13:19405989:G:A	50	100	0.99	0.05301
13:19406158:C:T	50	100	0.99	0.05301
13:19406566:A:C	50	100	1	0.02052
13:19407010:C:G	50	100	1	0.01416
13:19407377:G:T	44	100	0.99	0.03123
13:19407465:G:A	40	100	0.98	0.02251
13:19407610:C:G	43	90.7	1	0.06736
13:19408005:A:G	50	100	1	0.01688
13:19408022:A:G	50	100	0.99	0.06935
13:19408023:C:T	50	94	0.94	0.05447
13:19408446:G:A	50	100	0.99	0.02106
13:19408821:A:G	50	98	1	0.06736
13:19409287:G:A	50	100	1	0.06736
13:19409489:A:G	50	100	0.98	0.01416
13:19409730:G:A	50	100	1	0.01452
13:19410273:T:C	50	100	1	0.02251
13:19410280:C:G	50	100	0.99	0.06935
13:19410328:G:A	50	100	1	0.0374
13:19410332:A:G	50	100	1	0.05192
13:19410537:C:T	50	98	1	0.06826
13:19410626:C:T	50	100	1	0.02033
13:19410654:A:C	50	100	0.97	0.03613
13:19410786:C:A	50	100	1	0.0216
13:19410816:C:T	50	98	0.94	0.0276
13:19410862:A:T	50	100	0.94	0.01834
13:19410984:T:C	50	100	1	0.06736
13:19411540:A:G	50	100	1	0.0374
13:19412472:A:G	50	100	0.85	0.03377
13:19412496:C:A	50	100	1	0.01434
13:19412534:G:A	50	100	0.98	0.02233
13:19412537:T:C	50	100	1	0.0374
13:19412577:T:C	50	100	1	0.06718
13:19412617:A:G	49	100	1	0.06718
13:19412828:C:A	50	100	1	0.06718
13:19413207:G:A	50	100	1	0.06718
13:19413286:G:A	50	100	1	0.06718
13:19413398:A:G	50	94	1	0.1122
13:19413408:C:T	48	97.9	1	0.06954
13:19413508:C:T	50	96	1	0.06681
13:19413517:T:C	50	100	1	0.0216
13:19413569:A:C	50	98	1	0.1126
13:19413592:G:A	48	95.8	1	0.06699
13:19413818:T:C	50	96	1	0.06772
13:19413837:A:G	50	96	1	0.1137
13:19413852:A:G	50	96	1	0.1135
13:19413853:G:A	50	96	1	0.1137
13:19413868:T:C	50	96	0.99	0.1162
13:19414962:T:C	50	100	0.97	0.05628
13:19414988:T:G	50	96	0.94	0.116
13:19414989:C:T	50	100	0.97	0.02233
13:19415181:T:C	50	100	1	0.01707
13:19415790:T:G	50	92	0.74	0.2082
13:19415870:G:A	50	100	1	0.01979
13:19416498:A:G	50	98	0.99	0.06663
13:19417025:A:C	50	98	0.99	0.1872
13:19417283:C:T	50	100	1	0.01961
13:19417451:A:G	50	100	1	0.01307
13:19418001:T:C	50	100	0.97	0.04412
13:19418011:C:A	50	100	0.98	0.01471
13:19418090:A:T	50	100	0.97	0.04448
13:19418261:A:C	50	100	0.95	0.0207
13:19418403:C:A	50	100	1	0.01434
13:19418604:A:T	50	100	1	0.03159
13:19418630:A:G	50	100	0.99	0.0581
13:19418790:C:G	50	100	0.98	0.0423
13:19418860:C:T	50	100	1	0.01434
13:19419022:G:A	50	100	1	0.01961
13:19419084:G:A	50	100	0.98	0.0423
13:19419172:A:C	50	100	0.98	0.06681
13:19419307:C:A	50	100	1	0.01743
13:19419424:C:T	50	96	0.78	0.213
13:19419587:C:T	50	100	0.99	0.0423
13:19419635:C:G	50	100	1	0.01507
13:19419774:G:A	50	100	1	0.01398
13:19419879:C:T	50	100	1	0.01416
13:19420027:T:C	50	100	0.99	0.0423
13:19420051:T:C	50	100	0.98	0.01961
13:19420637:T:A	50	100	0.99	0.0443
13:19420643:A:G	50	100	0.99	0.0443
13:19421206:G:C	50	100	1	0.01434
13:19421207:G:A	50	100	1	0.01434
13:19421391:A:G	50	100	0.98	0.06645
13:19421412:G:A	50	100	0.98	0.0728
13:19421604:T:A	50	100	1	0.02052
13:19422095:C:T	50	100	0.97	0.02015
13:19422209:T:C	50	98	0.71	0.02524
13:19422302:G:A	50	100	0.98	0.09786
13:19422623:T:C	50	100	1	0.03177
13:19423234:C:G	50	100	1	0.01307
13:19423622:G:C	50	100	1	0.02052
13:19424251:A:C	50	100	1	0.02633
13:19424440:T:C	50	100	1	0.07462
13:19424829:G:A	50	100	0.88	0.01997
13:19425148:C:T	50	100	1	0.05283
13:19425508:T:C	50	96	0.98	0.1371
13:19425554:A:G	50	100	1	0.01325
13:19425600:T:C	50	98	0.98	0.2576
13:19425607:A:G	50	100	0.85	0.01398
13:19425634:C:T	50	100	1	0.01307
13:19425654:C:T	50	100	1	0.01253
13:19425672:T:C	49	98	0.82	0.1565
13:19425678:T:A	49	98	0.96	0.1558
13:19425698:G:C	50	100	0.92	0.01743
13:19425701:C:A	50	84	0.7	0.02524
13:19425750:G:A	50	90	0.89	0.232
13:19425799:C:A	50	100	1	0.06028
13:19425857:T:C	50	80	0.71	0.01507
13:19425874:G:A	50	100	1	0.05265
13:19425903:A:T	50	100	1	0.01307
13:19425930:T:C	50	100	0.88	0.0207
13:19426015:C:T	49	100	0.88	0.03431
13:19426042:G:C	50	96	0.92	0.065
13:19426051:C:T	50	96	0.96	0.08224
13:19426061:C:T	50	98	0.94	0.05664
13:19426124:C:T	50	100	1	0.01307
13:19426203:G:T	50	100	1	0.1344
13:19426277:C:T	50	98	0.86	0.1781
13:19426366:G:T	50	100	0.87	0.01834
13:19426368:A:C	50	98	0.87	0.01452
13:19426371:A:G	50	100	0.89	0.01307
13:19426490:T:C	50	100	1	0.0748
13:19426548:C:T	50	98	1	0.02415
13:19426562:G:C	50	100	1	0.1385
13:19426792:C:T	49	100	0.98	0.01779
13:19427296:A:G	50	98	0.97	0.0748
13:19427343:G:A	50	100	1	0.02614
13:19427432:C:T	50	94	0.96	0.1605
13:19427746:C:T	50	100	0.98	0.01725
13:19428119:C:T	50	100	1	0.05211
13:19428266:T:C	50	98	1	0.07498
13:19429406:G:A	50	98	1	0.0532
13:19430622:T:C	50	90	0.98	0.4228
13:19430854:T:C	50	98	0.99	0.07571
13:19431075:T:C	50	98	0.99	0.07571
13:19431077:A:G	50	100	1	0.01743
13:19431457:T:C	50	100	1	0.01725
13:19431471:T:C	50	96	0.97	0.09223
13:19431619:C:T	50	100	0.94	0.01307
13:19431673:G:A	49	100	0.94	0.01307
13:19431686:C:T	50	90	0.94	0.08261
13:19431715:A:T	47	76.6	0.88	0.2761
13:19431720:T:G	47	76.6	0.84	0.2965
13:19431946:G:A	43	97.7	0.7	0.04321
13:19432188:A:G	46	91.3	0.85	0.05229
13:19432232:T:A	44	75	0.68	0.1641
13:19432252:A:G	21	81	0.91	0.06191
13:19432352:G:A	25	84	0.95	0.1594
13:19433147:C:T	50	100	0.99	0.1398
13:19433243:C:G	50	100	1	0.01307
13:19434240:A:C	50	100	1	0.02397
13:19434340:T:C	50	100	1	0.02578
13:19434362:G:A	50	100	1	0.03195
13:19434707:G:A	50	94	0.98	0.4221
13:19434998:A:G	50	100	1	0.02578
13:19435424:G:C	50	100	0.98	0.0541
13:19435632:A:C	50	100	1	0.01307
13:19437066:T:C	50	92	0.94	0.01398
13:19437189:T:C	50	100	1	0.01725
13:19437226:C:A	50	100	1	0.02415
13:19437664:G:C	50	100	1	0.01344
13:19439136:C:T	50	100	0.99	0.3168
13:19439243:G:A	50	100	0.71	0.061
13:19440211:A:C	50	96	0.83	0.03286
13:19440814:C:T	50	100	1	0.08079
13:19441268:C:G	49	100	1	0.02288
13:19441304:A:G	50	98	0.98	0.1598
13:19441884:T:C	50	100	1	0.01307
13:19441930:G:C	50	100	1	0.02451
13:19442422:A:G	50	98	1	0.04811
13:19442713:C:T	50	96	0.94	0.08842
13:19443330:C:T	50	100	0.81	0.01053
13:19443414:T:C	50	98	0.98	0.4245
13:19443565:G:A	50	100	1	0.02106
13:19443779:C:G	50	90	0.91	0.3324
13:19444279:C:T	48	100	1	0.0817
13:19444506:C:T	50	100	1	0.03595
13:19444521:C:T	50	98	0.97	0.09949
13:19444601:G:A	49	100	1	0.02633
13:19444626:C:T	50	96	0.97	0.09949
13:19445776:T:C	50	100	1	0.01761
13:19445802:A:G	50	100	1	0.06808
13:19445810:G:A	50	98	0.98	0.09949
13:19445834:C:T	50	100	1	0.2291
13:19445845:A:G	50	100	0.95	0.02832
13:19446001:T:C	50	100	1	0.01307
13:19446472:C:T	50	100	1	0.08115
13:19446663:G:A	50	100	1	0.01362
13:19446666:C:A	50	100	1	0.2295
13:19447567:A:G	50	100	1	0.01307
13:19447699:T:A	50	100	1	0.02451
13:19447860:G:A	50	100	1	0.01307
13:19448876:G:C	50	100	0.99	0.2251
13:19449538:T:A	50	100	1	0.01307
13:19449622:T:C	50	98	0.99	0.4257
13:19449681:T:C	50	100	0.92	0.02124
13:19450509:G:A	50	100	1	0.02469
13:19451169:T:G	50	98	1	0.0158
13:19451235:A:G	50	98	0.96	0.09985
13:19451266:C:T	50	98	1	0.1614
13:19451678:C:T	50	100	0.95	0.02977
13:19451839:G:A	50	98	0.92	0.03286
13:19451841:G:A	50	98	0.96	0.258
13:19452034:C:T	50	94	0.7	0.09132
13:19452225:G:A	50	100	1	0.01307
13:19452332:A:G	50	100	0.99	0.06808
13:19453022:G:T	49	100	0.79	0.04031
13:19453304:T:C	50	100	0.95	0.02977
13:19453635:C:T	50	100	0.77	0.01235
13:19453931:C:G	50	100	1	0.01307
13:19453950:C:G	50	100	1	0.01489
13:19453969:T:C	50	100	1	0.0679
13:19453998:C:A	50	100	1	0.02451
13:19454206:A:G	50	100	1	0.2979
13:19454220:C:T	50	100	0.95	0.02796
13:19454265:T:A	50	100	1	0.04793
13:19455231:C:T	50	100	0.95	0.02977
13:19455591:T:C	50	100	1	0.2304
13:19456189:T:C	50	100	0.84	0.03232
13:19456540:A:G	50	100	1	0.07607
13:19457203:T:G	50	100	1	0.01307
13:19457400:G:T	49	98	1	0.06808
13:19457425:T:G	50	100	1	0.02269
13:19457472:T:G	50	100	1	0.02288
13:19457579:T:G	50	98	1	0.0158
13:19457970:C:T	50	100	1	0.3195
13:19458066:T:C	50	100	1	0.01761
13:19459104:A:C	50	100	1	0.02451
13:19459182:T:C	50	100	1	0.2309
13:19459552:G:A	50	100	1	0.02451
13:19459816:A:G	50	98	0.99	0.06808
13:19459937:C:T	50	100	1	0.03595
13:19460475:G:A	50	100	1	0.02633
13:19460583:C:T	50	100	1	0.02269
13:19460614:G:C	50	100	0.95	0.02959
13:19460730:G:A	50	100	1	0.06808
13:19461173:G:A	50	100	1	0.02106
13:19461284:T:C	50	98	0.98	0.1
13:19461502:C:T	50	100	1	0.02633
13:19461970:A:G	50	100	1	0.02324
13:19462202:C:T	50	100	0.99	0.1621
13:19462316:T:C	50	100	1	0.2983
13:19462655:G:T	50	100	1	0.0679
13:19462851:C:T	50	98	0.98	0.1
13:19463290:T:C	50	100	1	0.01743
13:19464147:T:C	50	100	1	0.06808
13:19464190:C:T	50	100	1	0.02687
13:19464444:A:G	50	98	1	0.3199
13:19464755:A:G	50	98	0.94	0.01344
13:19464855:C:T	50	100	0.89	0.01253
13:19464990:A:G	50	100	1	0.02215
13:19465149:A:T	50	100	0.91	0.02269
13:19465712:G:A	50	100	1	0.02451
13:19466019:C:T	50	100	1	0.02633
13:19466231:G:C	50	100	1	0.1629
13:19466564:A:T	50	100	1	0.06808
13:19467017:T:A	50	100	1	0.06808
13:19467105:A:C	50	100	1	0.01307
13:19467183:G:T	50	100	1	0.06863
13:19467423:C:T	50	100	1	0.02215
13:19467427:C:T	50	100	1	0.02633
13:19467516:G:T	50	100	1	0.02633
13:19468760:C:T	50	100	1	0.04775
13:19468809:T:G	50	100	1	0.06772
13:19468935:C:A	50	100	1	0.01525
13:19469181:T:C	50	98	1	0.01906
13:19470290:C:T	50	100	1	0.3117
13:19470301:C:T	50	100	1	0.01362
13:19470600:A:C	50	100	1	0.01362
13:19471070:C:T	50	100	1	0.01507
13:19471280:T:G	50	100	0.98	0.05029
13:19472889:G:C	50	100	1	0.01743
13:19472900:T:C	50	100	1	0.2309
13:19473573:G:T	50	100	1	0.2306
13:19473656:C:T	50	100	1	0.02633
13:19474528:T:C	50	100	1	0.2309
13:19474725:A:G	50	100	0.98	0.05065
13:19475031:T:C	50	98	0.98	0.08642
13:19475148:T:C	50	100	0.88	0.03704
13:19475965:G:A	50	100	1	0.01307
13:19476878:T:G	50	100	1	0.01743
13:19477088:T:C	50	100	1	0.06808
13:19477293:T:C	50	100	1	0.1623
13:19477654:A:G	50	100	1	0.02451
13:19477687:G:C	50	100	1	0.04775
13:19478022:A:G	50	100	1	0.02651
13:19478436:A:C	50	100	0.99	0.3121
13:19478465:C:T	50	98	1	0.3203
13:19478491:A:C	50	100	1	0.01507
13:19478758:G:C	49	95.9	1	0.03577
13:19478803:A:G	50	96	1	0.07062
13:19479022:T:A	50	98	0.99	0.3203
13:19479681:A:C	50	100	0.91	0.03286
13:19479723:G:A	50	100	1	0.01416
13:19479725:T:A	50	100	1	0.0207
13:19479738:C:T	50	98	0.94	0.05519
13:19479759:T:C	50	98	0.98	0.1038
13:19480081:T:C	50	100	0.98	0.1144
13:19480389:A:G	50	100	1	0.02487
13:19481217:T:C	50	100	1	0.02487
13:19481481:C:T	50	100	1	0.02669
13:19481685:C:T	50	98	0.99	0.09895
13:19481694:A:G	50	98	0.99	0.1258
13:19482118:G:C	50	94	0.67	0.02433
13:19482213:A:T	50	96	0.99	0.07534
13:19484181:G:A	50	100	1	0.2342
13:19484292:G:T	50	100	1	0.02687
13:19484817:T:G	50	100	1	0.02669
13:19485268:C:G	50	100	1	0.02269
13:19485885:A:G	50	100	1	0.02669
13:19486314:C:A	50	100	1	0.02269
13:19486546:C:T	50	100	1	0.01471
13:19486823:C:T	50	100	1	0.2337
13:19488162:C:T	50	100	1	0.3023
13:19488715:T:C	50	100	1	0.02669
13:19488830:G:T	50	100	1	0.2338
13:19489209:T:C	50	98	0.99	0.08824
13:19489266:G:C	50	100	1	0.01743
13:19489569:T:C	50	98	0.99	0.09949
13:19489603:T:C	50	100	1	0.01398
13:19489957:C:T	50	98	0.99	0.09187
13:19490591:A:T	50	100	1	0.02669
13:19490901:C:A	50	100	1	0.02269
13:19491551:C:T	50	100	1	0.06863
13:19492468:T:C	50	100	1	0.01235
13:19492596:A:G	50	98	0.99	0.3175
13:19492710:G:T	50	98	0.99	0.3175
13:19493071:C:A	50	100	1	0.02669
13:19494587:T:C	50	100	0.84	0.01761
13:19494710:T:A	50	100	0.86	0.02415
13:19495193:G:A	50	100	1	0.04811
13:19495337:G:A	50	100	1	0.234
13:19495392:G:C	50	100	1	0.01416
13:19495505:C:T	50	100	1	0.1674
13:19495684:A:G	50	100	1	0.01325
13:19495980:T:G	50	100	1	0.02197
13:19496034:A:C	50	100	0.98	0.02505
13:19496808:G:A	50	100	0.99	0.431
13:19496824:G:A	50	100	1	0.3246
13:19496825:G:T	50	100	1	0.06863
13:19496847:G:T	50	98	0.99	0.08842
13:19496861:T:C	50	100	1	0.02487
13:19496932:G:C	50	98	1	0.3244
13:19497234:A:C	49	83.7	1	0.06245
13:19497311:G:A	44	97.7	1	0.04866
13:19497383:C:T	43	100	1	0.02197
13:19497500:C:T	43	81.4	0.64	0.05556
13:19497501:T:C	41	97.6	0.74	0.05029
13:19497528:C:T	39	94.9	0.64	0.03341
13:19497555:G:T	36	94.4	0.96	0.04866
13:19497636:A:G	50	98	0.81	0.02106
13:19497660:G:C	50	92	0.98	0.1095
13:19497720:G:A	50	100	1	0.02505
13:19498026:G:A	50	100	1	0.02705
13:19498227:G:A	50	100	1	0.02487
13:19498299:G:A	50	100	0.99	0.4308
13:19498451:C:T	50	98	0.99	0.05283
13:19498452:G:A	50	100	1	0.01398
13:19498622:T:C	50	100	1	0.02215
13:19498716:G:A	50	100	0.94	0.04829
13:19499337:A:G	50	100	1	0.2338
13:19499507:A:G	42	90.5	0.81	0.02269
13:19499511:A:G	48	97.9	1	0.04702
13:19499638:G:A	47	89.4	0.99	0.1708
13:19499718:C:T	48	100	1	0.01743
13:19500179:G:A	50	98	1	0.3244
13:19500231:A:T	48	100	1	0.04829
13:19500499:C:T	50	98	1	0.01489
13:19501239:C:G	32	84.4	1	0.234
13:19501357:C:A	49	98	1	0.02669
13:19501482:G:C	48	91.7	1	0.06845
13:19501594:G:C	50	98	0.99	0.09967
13:19501645:A:C	50	100	1	0.02487
13:19501697:C:G	50	98	0.99	0.4306
13:19501698:C:T	50	100	1	0.2338
13:19502542:G:T	49	100	1	0.04593
13:19502565:A:G	47	89.4	0.7	0.1826
13:19502649:G:A	49	100	0.99	0.167
13:19502730:A:G	50	100	1	0.04829
13:19502765:A:T	50	100	0.99	0.01398
13:19503389:T:C	50	100	1	0.02669
13:19503773:G:A	50	100	1	0.02687
13:19503942:G:A	50	100	1	0.02524
13:19504119:G:A	50	100	1	0.02524
13:19504404:A:C	50	100	1	0.02487
13:19504813:C:T	50	100	1	0.03014
13:19504911:A:G	50	100	1	0.02487
13:19504979:G:T	50	100	1	0.06681
13:19505146:A:G	50	100	1	0.02269
13:19505181:T:C	50	100	1	0.02269
13:19505212:C:T	50	100	1	0.01398
13:19505638:C:G	50	100	1	0.02269
13:19505757:C:T	50	100	0.99	0.0138
13:19506364:G:A	50	88	0.99	0.1097
13:19506431:C:T	50	100	1	0.01398
13:19507004:C:G	50	100	1	0.01307
13:19507165:G:T	50	100	1	0.06899
13:19507221:T:C	50	100	1	0.1638
13:19507329:A:G	50	100	1	0.0345
13:19507967:A:G	50	100	1	0.1674
13:19508100:G:A	50	100	0.97	0.03885
13:19508252:A:G	50	98	0.99	0.04049
13:19508473:T:C	49	100	1	0.02269
13:19508751:A:G	50	100	1	0.02487
13:19509314:C:T	50	100	1	0.2516
13:19509457:G:T	50	100	1	0.02215
13:19509957:A:G	50	100	1	0.234
13:19510070:A:T	50	100	1	0.02669
13:19510433:G:A	50	94	0.97	0.06881
13:19511073:T:C	50	100	1	0.02269
13:19511141:A:G	50	100	1	0.02197
13:19511165:A:C	50	100	1	0.02269
13:19511184:C:T	50	100	1	0.02959
13:19511305:C:T	50	100	0.89	0.03631
13:19511333:C:T	50	100	1	0.4308
13:19511517:G:A	50	100	1	0.431
13:19511555:G:A	50	100	1	0.02215
13:19511750:A:C	50	100	1	0.01307
13:19511850:C:T	50	100	1	0.02669
13:19511858:T:A	50	100	0.76	0.01198
13:19511859:T:A	50	100	1	0.2478
13:19511987:A:G	50	98	0.99	0.04049
13:19512918:G:A	50	100	1	0.06863
13:19512955:C:G	50	100	0.99	0.02197
13:19513133:C:A	50	100	1	0.02269
13:19513414:G:A	50	100	1	0.01307
13:19513780:C:A	50	100	1	0.02669
13:19514966:T:G	50	100	1	0.06845
13:19516005:G:A	50	100	0.9	0.03068
13:19516217:G:C	50	98	1	0.4308
13:19516432:T:A	50	100	1	0.234
13:19517126:G:C	50	100	1	0.02269
13:19517253:C:T	50	100	1	0.04847
13:19517482:T:C	50	100	1	0.02269
13:19517545:G:A	50	100	0.97	0.02723
13:19517707:G:A	50	100	1	0.02487
13:19517763:A:G	50	100	1	0.02669
13:19517919:T:C	50	100	1	0.02197
13:19518080:C:T	50	100	1	0.02669
13:19519745:T:G	50	100	1	0.02215
13:19520127:G:T	50	100	0.91	0.02542
13:19520340:T:C	50	100	1	0.02269
13:19520440:T:G	50	100	1	0.01924
13:19520678:A:G	50	100	1	0.02669
13:19521365:C:A	50	100	1	0.02669
13:19521557:C:T	50	100	1	0.02669
13:19521676:C:A	50	100	1	0.01398
13:19521766:T:C	50	100	1	0.02669
13:19522044:T:C	50	100	1	0.02197
13:19522091:T:C	50	100	1	0.02669
13:19522092:G:T	50	100	1	0.02669
13:19522297:T:G	50	100	1	0.01743
13:19522359:G:A	50	100	1	0.02669
13:19522489:A:T	50	100	1	0.02669
13:19522657:A:C	50	100	1	0.02669
13:19522771:C:T	50	100	1	0.04829
13:19522779:T:C	50	100	0.87	0.02669
13:19523094:G:A	50	100	1	0.02669
13:19523137:G:A	50	100	1	0.3244
13:19523200:C:T	50	100	1	0.02669
13:19523643:G:C	50	100	1	0.02669
13:19523718:G:C	50	100	1	0.02669
13:19523837:C:T	50	100	1	0.04829
13:19523858:T:A	50	100	1	0.02669
13:19523922:A:G	50	100	1	0.02651
13:19524149:G:C	50	100	1	0.06772
13:19524153:T:A	50	100	1	0.01307
13:19524192:T:C	50	100	1	0.02669
13:19524413:T:G	50	100	1	0.04829
13:19524744:T:C	50	100	1	0.02651
13:19524802:A:G	50	100	1	0.02651
13:19524912:T:C	50	100	1	0.02487
13:19525285:T:C	50	100	1	0.02651
13:19525488:A:G	50	100	1	0.01398
13:19525703:A:C	50	100	1	0.02651
13:19525740:C:G	50	100	1	0.02651
13:19525744:T:C	50	100	1	0.02651
13:19525996:C:A	50	100	1	0.2531
13:19526021:T:A	50	100	1	0.2796
13:19526085:G:C	50	100	1	0.2798
13:19526089:A:G	50	100	1	0.2798
13:19526263:A:G	50	100	1	0.04938
13:19526527:G:A	49	89.8	1	0.3154
13:19526528:G:A	49	89.8	1	0.3159
13:19526585:T:G	50	100	1	0.01307
13:19526642:C:T	50	94	0.85	0.02905
13:19526866:T:A	50	100	1	0.2531
13:19526984:G:A	50	100	1	0.2531
13:19527404:C:A	50	100	0.88	0.04212
13:19527542:C:A	50	100	1	0.01307
13:19527573:G:C	50	100	1	0.02687
13:19527583:T:C	50	100	1	0.02687
13:19527599:G:A	50	100	1	0.02687
13:19527679:A:T	50	100	1	0.01307
13:19527824:T:A	50	100	1	0.2344
13:19527842:A:C	50	100	1	0.2758
13:19527889:G:A	50	100	1	0.02687
13:19528109:C:T	50	100	1	0.01307
13:19528177:T:C	50	100	1	0.01307
13:19528271:C:T	50	100	1	0.01307
13:19528319:G:A	50	100	1	0.01307
13:19528340:T:C	50	100	1	0.01507
13:19528577:A:G	50	100	1	0.2889
13:19528608:G:A	50	100	1	0.02578
13:19528663:C:T	50	100	1	0.2798
13:19528723:G:A	50	100	1	0.01307
13:19528828:G:A	50	100	1	0.01307
13:19528841:T:C	50	100	1	0.01307
13:19528867:C:A	50	100	1	0.01307
13:19528895:G:A	50	100	1	0.3157
13:19529190:T:C	50	100	1	0.01307
13:19529332:A:G	50	100	1	0.01307
13:19529369:C:T	50	100	1	0.2758
13:19529536:G:T	50	100	1	0.01307
13:19529633:T:C	50	100	1	0.2889
13:19530244:A:T	50	100	1	0.01743
13:19530371:G:A	50	100	1	0.3155
13:19530506:G:A	50	100	1	0.1638
13:19530538:T:C	50	100	1	0.02505
13:19530916:A:G	50	100	1	0.0187
13:19530962:A:C	50	100	1	0.2436
13:19531183:T:C	50	100	0.99	0.3168
13:19531331:T:G	50	100	0.99	0.09895
13:19532191:G:A	50	100	0.99	0.2758
13:19532423:T:C	50	100	1	0.02197
13:19532901:C:A	50	100	1	0.01307
13:19533170:G:A	50	100	0.97	0.04757
13:19533189:G:A	50	100	1	0.02687
13:19533288:G:T	50	100	1	0.01307
13:19533492:A:G	50	100	1	0.2765
13:19533534:A:C	50	98	1	0.3248
13:19533597:C:T	50	100	1	0.2756
13:19534358:G:C	50	100	1	0.07643
13:19534854:A:T	50	100	1	0.01307
13:19534884:G:A	50	100	1	0.02215
13:19535228:T:A	50	94	0.77	0.04103
13:19535230:T:A	50	96	0.98	0.1754
13:19535393:G:A	50	100	1	0.3159
13:19535450:C:T	50	100	1	0.2758
13:19535577:C:T	50	100	1	0.2758
13:19535595:C:A	50	100	1	0.3159
13:19535754:C:G	50	100	1	0.3159
13:19535808:G:A	50	100	1	0.02269
13:19536055:A:G	50	100	0.97	0.1498
13:19536678:T:C	50	100	1	0.01307
13:19537040:G:C	50	100	1	0.1215
13:19537073:A:G	50	100	1	0.01743
13:19537192:A:G	50	100	1	0.01307
13:19537242:T:C	50	100	1	0.01362
13:19537291:T:C	50	100	1	0.02378
13:19537295:G:A	50	100	1	0.03885
13:19537297:G:A	50	100	1	0.03322
13:19537540:T:C	50	100	1	0.01398
13:19537618:T:A	50	100	1	0.04811
13:19537634:A:C	50	100	0.89	0.03958
13:19537846:C:A	50	94	0.77	0.07571
13:19537896:T:C	49	100	1	0.03086
13:19538021:T:C	50	100	0.99	0.1088
13:19538188:G:A	50	100	1	0.01743
13:19538200:T:C	50	100	0.98	0.03232
13:19538265:G:C	50	100	1	0.01471
13:19538365:C:T	49	98	1	0.4205
13:19538979:G:C	50	100	1	0.04938
13:19539818:T:C	50	100	1	0.4227
13:19539842:T:C	50	100	1	0.01398
13:19539866:C:T	50	100	1	0.01126
13:19539953:G:A	50	100	1	0.4005
13:19540310:G:T	50	100	0.99	0.421
13:19540525:G:A	50	100	1	0.3896
13:19541436:A:G	50	100	1	0.01107
13:19541739:A:G	50	100	1	0.3898
13:19542945:C:A	50	100	0.98	0.03304
13:19543039:C:T	50	100	1	0.2451
13:19543118:C:A	50	100	1	0.01307
13:19543497:C:T	50	100	1	0.01743
13:19543543:A:G	50	100	0.96	0.03304
13:19543545:G:A	50	100	1	0.01325
13:19543651:T:C	50	100	1	0.2451
13:19543931:C:T	50	100	1	0.4234
13:19544293:A:G	50	100	1	0.03177
13:19544624:G:A	50	100	1	0.02106
13:19545055:C:A	50	100	1	0.2584
13:19545172:A:C	49	100	1	0.4234
13:19545196:C:A	49	100	1	0.3916
13:19545220:A:G	50	100	1	0.2453
13:19545266:T:C	50	100	1	0.01325
13:19545474:A:T	50	100	1	0.3916
13:19546433:C:G	50	100	1	0.03177
13:19546468:T:G	50	100	1	0.0325
13:19546872:T:C	50	100	1	0.02959
13:19547479:A:G	50	100	1	0.4241
13:19547914:T:C	50	100	0.99	0.2587
13:19548342:T:C	50	100	0.99	0.3925
13:19548360:A:C	50	98	0.98	0.3929
13:19548382:C:T	50	96	0.99	0.3927
13:19548616:T:C	49	100	0.99	0.07698
13:19548710:C:G	49	100	1	0.02106
13:19548844:T:C	50	94	0.99	0.3927
13:19548854:T:C	50	94	0.98	0.3923
13:19548929:G:A	50	100	1	0.1095
13:19549074:T:C	50	100	0.99	0.2593
13:19549629:C:T	49	95.9	0.99	0.1118
13:19549999:C:T	48	89.6	0.99	0.1334
13:19550070:A:G	49	98	0.97	0.03232
13:19550500:G:A	50	100	1	0.3927
13:19550599:C:T	50	100	1	0.03177
13:19550600:A:G	50	100	1	0.03177
13:19550803:A:T	50	94	0.98	0.4159
13:19550962:C:T	50	100	1	0.01997
13:19551036:A:T	50	100	0.94	0.01035
13:19551364:C:T	50	100	1	0.3922
13:19553043:G:C	50	100	1	0.2596
13:19553218:G:A	50	100	0.99	0.4237
13:19553709:T:A	50	100	1	0.04956
13:19553745:G:A	50	100	1	0.3916
13:19553798:T:A	50	100	1	0.03159
13:19554104:G:A	50	100	1	0.01071
13:19554311:C:T	50	98	1	0.3918
13:19554682:A:G	50	100	1	0.03159
13:19555138:A:T	50	100	1	0.3918
13:19555948:G:T	50	98	1	0.4236
13:19555957:C:T	50	100	1	0.02941
13:19556109:G:A	50	100	1	0.392
13:19556514:T:A	49	100	1	0.4234
13:19556977:C:T	50	100	1	0.01071
13:19556995:G:A	50	100	1	0.1151
13:19556998:C:T	50	96	1	0.01325
13:19557213:G:A	50	100	1	0.3918
13:19557580:G:C	50	100	1	0.01997
13:19557656:A:G	50	100	1	0.3918
13:19558512:T:C	50	98	1	0.4345
13:19558805:T:C	50	100	1	0.3922
13:19559315:A:C	50	100	1	0.1149
13:19559413:T:C	50	100	0.9	0.05283
13:19559416:T:C	50	100	0.98	0.05301
13:19559426:C:G	50	100	1	0.1149
13:19559539:C:G	49	95.9	0.84	0.03159
13:19559540:C:G	49	95.9	0.85	0.03177
13:19559589:T:C	50	100	0.93	0.1291
13:19559810:C:G	46	97.8	0.85	0.03014
13:19559881:G:A	40	100	0.87	0.03141
13:19560492:A:G	50	100	0.93	0.01834
13:19560901:C:T	50	96	0.95	0.02342
13:19561068:T:A	50	100	0.88	0.03195
13:19561111:G:C	50	100	1	0.01489
13:19561380:G:T	50	100	0.92	0.02832
13:19561469:G:C	50	100	0.99	0.3651
13:19561562:T:A	50	100	1	0.1113
13:19561602:C:G	50	100	1	0.01979
13:19561815:C:T	50	100	1	0.1409
13:19561839:A:C	49	100	0.99	0.3649
13:19562030:T:G	50	100	1	0.1089
13:19562263:G:C	50	98	0.92	0.01797
13:19562650:G:A	50	100	1	0.1089
13:19562741:C:G	50	100	0.92	0.02905
13:19562940:C:T	50	100	1	0.03776
13:19562979:G:A	50	100	1	0.4227
13:19563029:C:T	50	100	0.99	0.3631
13:19563650:A:T	50	100	0.99	0.3911
13:19563708:C:A	50	100	1	0.01979
13:19563921:T:C	50	100	0.99	0.3911
13:19564112:T:A	50	100	1	0.4223
13:19564281:C:T	50	100	1	0.4225
13:19564293:C:T	50	100	1	0.01307
13:19564505:C:T	50	100	0.96	0.05719
13:19564790:A:G	50	98	0.99	0.3658
13:19564977:C:T	49	100	0.92	0.02905
13:19564982:G:A	49	100	1	0.01089
13:19565186:C:G	47	100	1	0.01743
13:19565273:T:G	47	97.9	0.85	0.01271
13:19565586:C:G	50	100	1	0.01416
13:19566579:C:G	50	100	0.99	0.3233
13:19566626:T:G	50	100	0.98	0.0866
13:19566701:G:A	50	100	0.93	0.01652
13:19566851:T:C	50	94	1	0.3509
13:19566892:C:A	50	100	0.89	0.0138
13:19566945:T:A	50	100	1	0.3624
13:19567020:C:T	50	100	1	0.01779
13:19567058:C:T	50	100	1	0.1783
13:19567299:G:A	50	100	1	0.01852
13:19568150:C:A	50	100	1	0.0118
13:19568452:T:C	50	100	1	0.09114
13:19568631:A:T	50	100	1	0.3155
13:19568842:T:C	50	100	1	0.01779
13:19569326:A:C	50	100	1	0.3154
13:19569835:T:C	50	100	1	0.3155
13:19570275:T:C	50	100	1	0.03722
13:19570343:G:A	50	100	1	0.03722
13:19570424:C:T	50	100	1	0.08551
13:19570609:G:A	50	100	1	0.1777
13:19570845:C:G	50	100	1	0.3339
13:19571144:T:C	50	100	1	0.3431
13:19571208:A:G	50	98	1	0.3315
13:19571734:T:C	50	100	1	0.3154
13:19571933:G:A	50	100	1	0.01543
13:19572013:C:T	50	100	1	0.0118
13:19572029:G:A	50	100	1	0.06954
13:19572277:A:G	50	100	1	0.3152
13:19572517:T:C	50	100	0.84	0.08061
13:19572749:T:G	50	98	1	0.3295
13:19572937:A:T	50	100	1	0.3146
13:19573115:A:G	50	100	1	0.315
13:19573237:A:G	50	100	1	0.4149
13:19573281:C:A	50	98	1	0.3077
13:19573369:C:T	50	100	1	0.3164
13:19573611:G:A	50	100	1	0.2249
13:19573919:G:A	50	100	1	0.3499
13:19573933:C:A	50	100	0.99	0.4121
13:19574248:C:T	50	100	1	0.3226
13:19574317:A:G	50	100	1	0.3226
13:19574371:G:A	50	100	1	0.3226
13:19574541:G:A	50	100	1	0.3731
13:19574605:G:A	50	100	0.99	0.3219
13:19574626:C:T	50	98	0.92	0.01271
13:19574666:C:G	50	96	0.95	0.0118
13:19574752:T:C	50	100	0.99	0.3747
13:19574968:T:C	50	98	0.99	0.4023
13:19575343:A:G	50	98	1	0.415
13:19575723:G:T	50	98	0.99	0.2037
13:19576201:C:T	50	98	1	0.0158
13:19576417:A:G	49	95.9	1	0.4143
13:19576664:C:T	50	100	1	0.1654
13:19576704:T:C	50	96	0.99	0.1245
13:19576884:C:T	50	92	1	0.4029
13:19577062:C:T	50	100	1	0.01743
13:19577112:T:G	50	100	1	0.01198
13:19577129:A:T	50	100	0.94	0.01997
13:19577187:G:C	50	100	1	0.0118
13:19577338:T:C	50	96	1	0.4221
13:19577349:G:C	50	100	1	0.01761
13:19577531:G:A	50	100	1	0.01761
13:19577967:C:T	50	98	0.99	0.1175
13:19578064:G:C	50	100	1	0.01761
13:19578286:C:A	50	100	1	0.01761
13:19578451:C:T	50	98	1	0.4421
13:19578681:A:T	50	100	0.98	0.03649
13:19578698:G:A	50	98	0.92	0.01162
13:19579005:A:T	50	100	1	0.01725
13:19579376:G:A	50	100	1	0.01543
13:19579810:T:C	50	100	1	0.0512
13:19579914:T:C	50	98	0.96	0.01144
13:19580250:G:T	50	98	1	0.4423
13:19580654:A:T	50	100	0.95	0.04303
13:19580918:G:A	50	100	1	0.01725
13:19581112:A:C	50	100	1	0.05138
13:19581795:C:G	50	100	1	0.3856
13:19582501:C:T	50	100	1	0.4109
13:19582738:A:G	50	100	0.99	0.01144
13:19582850:A:G	50	98	1	0.435
13:19583855:G:A	50	100	1	0.01725
13:19583931:T:A	50	100	1	0.1186
13:19584332:G:A	50	100	1	0.01961
13:19584376:T:G	50	100	1	0.1187
13:19584560:G:A	50	100	1	0.1373
13:19584592:G:A	50	100	1	0.1373
13:19584877:G:A	50	100	1	0.3853
13:19584921:T:C	50	100	1	0.01144
13:19585310:C:T	50	100	1	0.3853
13:19585551:G:A	50	98	1	0.4428
13:19585621:T:A	50	100	0.91	0.08951
13:19585956:T:C	50	98	1	0.02197
13:19586092:G:A	50	100	1	0.01289
13:19586204:G:A	50	100	0.95	0.0512
13:19586273:T:C	50	100	1	0.01126
13:19586566:A:G	50	100	1	0.01126
13:19586665:C:T	50	98	1	0.01598
13:19587311:T:G	50	100	1	0.01271
13:19587819:G:A	50	100	1	0.01725
13:19588875:G:C	50	100	1	0.01198
13:19588892:A:C	50	100	1	0.08424
13:19589011:T:G	50	100	0.99	0.3942
13:19589072:C:T	50	100	1	0.01707
13:19589273:C:G	50	100	1	0.3976
13:19589870:C:T	50	100	0.98	0.01198
13:19590804:T:C	50	100	0.85	0.01144
13:19590925:G:A	50	100	1	0.01144
13:19590944:G:C	50	100	1	0.05338
13:19591073:A:T	50	100	0.98	0.07008
13:19591075:A:T	50	100	0.97	0.4679
13:19591430:C:T	50	100	0.99	0.1767
13:19591616:C:T	50	100	1	0.1265
13:19591666:G:A	50	100	1	0.0167
13:19591668:G:A	50	98	1	0.4005
13:19591853:G:A	50	100	0.91	0.03286
13:19592011:C:A	50	100	0.9	0.01543
13:19592141:G:T	50	100	0.97	0.02723
13:19592217:G:A	50	100	1	0.02723
13:19592469:G:T	50	100	0.99	0.02741
13:19592898:G:A	50	100	1	0.01035
13:19593270:C:A	49	98	0.99	0.02524
13:19593647:G:A	50	100	0.9	0.01325
13:19593815:A:T	50	100	1	0.1129
13:19593818:G:T	50	100	1	0.1129
13:19593986:G:A	50	100	1	0.4032
13:19594218:G:C	50	100	1	0.4031
13:19594315:A:G	50	100	1	0.01271
13:19594633:T:C	50	100	1	0.01362
13:19594813:A:G	45	91.1	0.99	0.4168
13:19595326:C:T	50	100	1	0.02741
13:19595424:T:C	50	100	1	0.4031
13:19595501:T:C	50	100	1	0.02741
13:19595571:A:G	50	100	1	0.1131
13:19595882:C:T	50	100	1	0.1649
13:19595900:G:T	50	100	1	0.1131
13:19595970:T:C	50	100	1	0.1777
13:19596579:C:T	50	100	1	0.3956
13:19596774:T:A	50	100	0.96	0.01525
13:19597247:G:A	50	100	0.95	0.01216
13:19597366:C:T	50	100	1	0.05102
13:19597655:T:C	50	100	1	0.3611
13:19597668:A:G	50	100	0.98	0.1412
13:19598767:G:A	50	100	1	0.04902
13:19599156:C:T	50	98	0.95	0.02723
13:19599350:A:G	50	100	1	0.04684
13:19599373:G:A	50	100	1	0.01035
13:19599519:T:C	50	100	0.99	0.1612
13:19600031:G:A	50	100	0.87	0.04702
13:19600135:G:T	50	100	1	0.01198
13:19600158:C:T	50	100	1	0.01543
13:19600619:T:C	50	96	0.99	0.3713
13:19600758:G:A	50	100	1	0.3388
13:19600763:T:C	50	98	0.82	0.02487
13:19601488:G:A	50	100	0.98	0.1416
13:19601532:C:T	50	100	1	0.01126
13:19601829:A:C	50	98	1	0.3188
13:19601967:G:A	50	100	0.9	0.01017
13:19601969:G:T	50	100	1	0.04666
13:19602273:C:T	50	100	0.99	0.1118
13:19602774:G:A	50	100	1	0.01525
13:19603042:C:T	50	100	1	0.06427
13:19603437:G:A	50	92	0.65	0.04793
13:19603453:C:T	50	100	0.99	0.1126
13:19603598:C:T	50	100	1	0.01035
13:19603774:T:C	50	100	1	0.01107
13:19604530:C:T	50	100	1	0.3951
13:19604549:G:A	50	100	1	0.02723
13:19604770:A:G	50	100	1	0.01525
13:19605128:G:T	50	98	0.77	0.0817
13:19605200:C:T	50	98	1	0.01616
13:19605288:C:T	50	100	1	0.01035
13:19605735:C:T	50	100	1	0.01216
13:19606120:C:T	50	98	0.91	0.01235
13:19606647:G:A	50	100	1	0.3386
13:19606907:T:C	50	100	0.99	0.3689
13:19607371:T:A	50	98	1	0.02197
13:19607372:A:T	49	98	0.91	0.0216
13:19607569:C:T	50	100	1	0.01107
13:19608130:G:A	50	100	0.99	0.126
13:19608162:T:C	50	100	0.93	0.01598
13:19608221:G:A	50	100	1	0.01688
13:19608359:G:A	50	100	1	0.3382
13:19608367:T:C	50	100	1	0.3382
13:19608592:C:T	50	100	1	0.01344
13:19608877:G:A	50	100	1	0.36870000000000003
13:19609055:G:A	50	100	1	0.01271
13:19609889:T:G	50	100	1	0.4076
13:19610140:C:T	50	100	0.81	0.01162
13:19610181:G:A	49	100	0.9	0.01616
13:19610699:G:T	50	98	0.9	0.04902
13:19610792:C:T	50	100	0.86	0.07625
13:19610998:C:G	50	100	1	0.01344
13:19611451:G:A	50	100	0.99	0.06245
13:19611518:G:A	50	100	1	0.01344
13:19611829:C:A	50	100	0.99	0.1127
13:19611953:A:G	50	100	1	0.01107
13:19611954:A:T	50	100	1	0.01107
13:19612401:C:G	50	100	0.99	0.1501
13:19612511:G:A	49	100	1	0.02723
13:19612554:G:A	50	96	0.96	0.02778
13:19612651:T:C	49	100	0.99	0.1127
13:19612781:C:G	50	98	0.99	0.1501
13:19612826:C:T	50	100	1	0.06227
13:19613078:G:C	50	100	1	0.01688
13:19613430:G:A	50	98	1	0.02723
13:19613593:A:T	50	98	0.95	0.01253
13:19614040:T:C	49	100	0.98	0.0118
13:19614041:T:A	49	100	0.98	0.01162
13:19614145:G:A	50	98	0.96	0.01198
13:19614533:A:G	50	100	1	0.01416
13:19614955:C:T	50	98	0.83	0.0394
13:19615052:G:C	50	94	0.84	0.1774
13:19615057:C:G	50	100	0.98	0.01144
13:19615800:A:T	50	100	1	0.02723
13:19615807:T:G	50	100	1	0.02723
13:19616361:C:T	50	100	0.99	0.1124
13:19616381:A:G	49	100	1	0.126
13:19616400:T:G	50	98	0.94	0.04303
13:19616565:G:C	50	100	0.99	0.1104
13:19616616:C:A	50	100	1	0.01688
13:19617030:A:C	50	100	0.94	0.02905
13:19617125:C:T	50	100	0.99	0.1501
13:19617456:G:T	50	100	1	0.126
13:19617462:G:A	50	100	0.98	0.0118
13:19617592:G:A	50	100	1	0.01089
13:19617730:A:G	50	100	1	0.02741
13:19618377:A:G	50	100	1	0.06409
13:19618589:G:T	50	100	1	0.01344
13:19618611:T:C	50	100	1	0.01598
13:19618869:A:G	50	100	0.99	0.3922
13:19618983:G:A	50	100	1	0.01198
13:19619438:A:C	50	100	1	0.01071
13:19619512:C:T	50	98	0.87	0.02288
13:19619564:A:G	50	100	1	0.01344
13:19620223:C:T	50	100	1	0.01198
13:19620302:C:T	50	100	1	0.1356
13:19620384:A:G	50	100	1	0.01253
13:19620412:A:G	50	100	1	0.01198
13:19620586:C:T	50	100	0.99	0.1028
13:19620783:G:A	50	100	0.92	0.01216
13:19620918:C:G	50	100	1	0.02723
13:19621157:C:T	50	100	1	0.06391
13:19621181:C:T	50	100	0.99	0.1129
13:19621665:C:G	50	100	1	0.0138
13:19622004:G:A	50	100	0.99	0.2108
13:19622730:G:T	50	100	1	0.02378
13:19622779:C:T	50	100	1	0.0305
13:19622843:T:A	49	95.9	0.99	0.3914
13:19622956:C:T	50	98	0.98	0.148
13:19622958:A:G	50	98	0.99	0.3798
13:19623341:G:A	50	100	1	0.01344
13:19623478:G:A	50	100	1	0.0187
13:19623784:C:A	50	100	0.99	0.06718
13:19623799:C:G	50	98	0.98	0.3898
13:19624255:A:G	50	100	1	0.01344
13:19625398:A:G	50	98	0.97	0.01434
13:19625461:G:A	50	100	0.96	0.02378
13:19625576:A:G	50	100	0.99	0.1325
13:19625658:G:A	50	98	0.98	0.148
13:19625844:T:C	50	98	0.9	0.07861
13:19626082:C:T	50	100	1	0.01035
13:19626503:C:T	50	100	1	0.01053
13:19626797:C:T	50	100	0.96	0.01216
13:19627728:C:T	50	100	1	0.0236
13:19627883:A:C	50	100	1	0.0236
13:19628606:G:A	50	100	1	0.01035
13:19628712:G:A	50	100	1	0.01997
13:19628849:G:A	50	100	0.7	0.01035
13:19629304:A:G	50	84	0.71	0.03903
13:19629335:C:G	50	84	0.65	0.01071
13:19629340:C:T	50	82	0.71	0.01616
13:19629702:C:T	50	100	0.99	0.04702
13:19630037:G:A	50	100	0.97	0.02342
13:19630226:T:C	50	100	0.99	0.1512
13:19630255:C:T	50	100	1	0.01816
13:19630287:G:C	50	100	1	0.04684
13:19630323:G:A	50	100	1	0.02977
13:19630344:A:C	50	100	0.95	0.01325
13:19630473:C:T	50	100	0.96	0.0236
13:19630828:G:A	50	100	0.99	0.1757
13:19631106:C:G	50	100	0.9	0.01434
13:19631466:T:G	50	100	1	0.01344
13:19631649:T:G	50	98	0.87	0.01144
13:19632049:T:C	50	98	0.86	0.01107
13:19632147:C:T	50	100	0.76	0.01107
13:19632194:C:T	50	100	0.83	0.01035
13:19632421:C:T	50	100	0.99	0.1089
13:19632523:T:C	50	100	1	0.01344
13:19632856:A:G	50	98	1	0.1926
13:19632862:C:T	50	100	0.99	0.02342
13:19633086:A:T	50	100	1	0.1325
13:19633124:T:C	50	100	1	0.01362
13:19633126:T:C	50	100	1	0.02342
13:19633416:C:T	50	100	1	0.01289
13:19633551:T:A	50	100	1	0.02342
13:19633805:C:T	50	98	0.77	0.01144
13:19634092:C:T	50	98	0.99	0.1467
13:19635089:A:G	50	100	1	0.09677
13:19635361:C:T	50	100	1	0.0236
13:19635440:A:T	50	100	1	0.04975
13:19635735:C:G	50	100	1	0.01416
13:19635844:T:C	50	100	0.98	0.01162
13:19635872:A:G	50	100	0.82	0.01961
13:19635909:G:A	50	100	1	0.1923
13:19636299:A:G	50	100	1	0.01344
13:19636471:T:C	50	100	1	0.01598
13:19636755:G:A	50	98	0.99	0.3978
13:19637100:A:G	50	100	0.99	0.02397
13:19637294:A:G	50	98	1	0.1536
13:19637614:C:G	50	100	1	0.1089
13:19638100:C:A	50	96	0.99	0.1465
13:19638209:A:T	50	100	1	0.02814
13:19638849:G:A	50	100	1	0.0236
13:19638982:G:C	50	100	1	0.0236
13:19639200:C:A	50	98	0.99	0.3898
13:19639234:G:T	50	100	1	0.1089
13:19639335:G:A	50	100	0.99	0.04884
13:19639878:A:G	50	100	0.83	0.01816
13:19640074:G:C	50	100	0.99	0.0236
13:19640170:A:G	50	100	0.99	0.01307
13:19640508:T:C	50	98	0.98	0.1465
13:19641381:G:A	50	100	0.98	0.0236
13:19641429:T:G	50	100	0.98	0.1255
13:19641616:C:T	50	100	0.93	0.0138
13:19641711:G:T	50	100	0.97	0.0236
13:19642770:T:C	50	100	0.88	0.09713
13:19643170:G:A	50	94	0.89	0.07916
13:19643357:C:T	50	100	1	0.0118
13:19643577:A:G	50	98	1	0.3845
13:19644478:C:T	50	100	1	0.07371
13:19645955:G:T	50	98	1	0.3831
13:19645989:G:C	50	100	1	0.07389
13:19647238:C:G	50	100	0.98	0.0118
13:19647376:A:G	50	98	1	0.1698
13:19647715:G:A	50	100	1	0.102
13:19648280:A:G	50	100	1	0.03123
13:19649193:A:G	50	96	1	0.3277
13:19649836:C:T	50	100	1	0.1019
13:19649978:C:T	50	98	0.89	0.02215
13:19649998:G:A	50	100	1	0.1011
13:19650247:A:G	50	100	1	0.1017
13:19651112:A:C	50	100	1	0.02433
13:19651551:C:T	50	100	0.99	0.0118
13:19651782:A:G	50	100	1	0.102
13:19651819:G:T	50	100	1	0.102
13:19651864:C:T	50	100	1	0.1019
13:19651955:C:A	50	100	1	0.1026
13:19652041:G:A	50	100	1	0.1019
13:19652089:G:A	50	100	0.88	0.1403
13:19652180:C:T	50	100	0.99	0.0118
13:19652223:A:G	50	96	1	0.3911
13:19652312:T:C	50	98	1	0.08025
13:19652513:C:T	50	100	1	0.102
13:19652533:A:G	50	100	0.96	0.04702
13:19652919:G:A	50	100	0.96	0.0532
13:19652929:G:A	50	100	1	0.02433
13:19653632:A:T	50	100	1	0.1017
13:19653987:A:G	50	100	1	0.1019
13:19654128:G:A	50	100	1	0.1019
13:19654329:G:C	50	100	1	0.07607
13:19655357:A:G	50	100	0.98	0.01525
13:19655585:T:C	50	100	1	0.02723
13:19656301:C:A	47	100	0.98	0.07153
13:19656385:A:G	50	100	1	0.2122
13:19656425:A:G	50	100	1	0.1015
13:19656617:A:G	50	100	1	0.1026
13:19657234:G:A	50	98	0.97	0.4828
13:19658429:C:T	50	100	1	0.1305
13:19658474:G:C	50	100	1	0.0118
13:19658518:T:C	50	100	1	0.1015
13:19658768:A:G	50	100	1	0.01344
13:19658921:A:G	50	100	1	0.0118
13:19659676:A:T	50	100	0.98	0.1026
13:19660379:T:C	50	100	1	0.2008
13:19661072:G:A	50	100	1	0.1015
13:19661199:T:A	50	100	1	0.384
13:19661241:T:C	50	100	1	0.01089
13:19661275:T:C	50	100	1	0.3524
13:19661852:T:C	50	100	1	0.1017
13:19661943:C:T	50	100	1	0.155
13:19662079:C:G	50	100	1	0.1017
13:19662245:C:T	50	100	0.98	0.4726
13:19663437:T:C	50	100	1	0.1135
13:19663587:G:A	49	100	0.99	0.3758
13:19663683:G:C	50	100	1	0.1015
13:19663793:C:T	50	100	1	0.1013
13:19664480:T:C	50	100	0.96	0.01543
13:19664494:G:A	50	98	0.95	0.1285
13:19664512:G:T	50	100	0.99	0.01362
13:19664527:T:C	50	100	1	0.01561
13:19664728:G:A	50	100	0.9	0.02814
13:19665701:C:T	50	100	1	0.1035
13:19665773:A:G	50	98	1	0.3667
13:19666171:G:A	50	100	0.95	0.01144
13:19666289:C:T	50	100	1	0.01198
13:19666321:T:G	50	100	0.98	0.04267
13:19666603:T:C	50	100	1	0.3477
13:19666852:A:G	50	100	1	0.01362
13:19666928:G:C	50	100	1	0.01797
13:19667147:G:A	50	100	0.99	0.1042
13:19667285:C:T	50	100	1	0.1017
13:19667353:T:G	50	100	0.97	0.1028
13:19667508:T:C	50	100	0.99	0.2587
13:19667810:A:G	50	100	1	0.0118
13:19667860:T:C	50	100	1	0.1015
13:19668049:G:A	50	100	1	0.01434
13:19668681:T:C	50	98	0.86	0.01797
13:19668946:C:T	50	100	1	0.0138
13:19669577:C:T	50	100	1	0.07298
13:19670218:C:T	50	100	1	0.0138
13:19670414:G:C	50	100	1	0.01434
13:19670472:C:T	50	100	1	0.362
13:19670883:G:A	50	100	0.98	0.03558
13:19670929:C:A	50	100	0.98	0.01525
13:19671867:C:T	50	100	0.97	0.01089
13:19672235:C:T	50	98	0.86	0.01761
13:19673031:A:G	50	100	0.99	0.04575
13:19673067:A:G	50	100	1	0.0138
13:19673088:G:T	50	86	0.66	0.04593
13:19673174:C:A	50	100	1	0.01489
13:19673557:G:A	50	100	1	0.1022
13:19673653:A:C	50	100	1	0.02197
13:19673658:T:C	50	100	1	0.3615
13:19674312:G:A	50	100	1	0.1011
13:19675281:C:T	50	100	1	0.1373
13:19675986:T:G	50	100	1	0.07317
13:19677006:G:A	50	100	1	0.0138
13:19677076:T:C	50	100	1	0.03014
13:19677147:G:A	50	100	1	0.09459
13:19677149:C:T	50	100	1	0.09441
13:19677150:A:G	50	98	0.98	0.09513
13:19677548:C:T	50	100	0.97	0.01089
13:19677612:T:A	50	100	0.99	0.1373
13:19677651:T:C	50	100	1	0.3622
13:19677953:G:A	50	100	1	0.3704
13:19678123:T:A	50	100	1	0.01071
13:19678707:A:G	50	100	0.88	0.03613
13:19680834:C:T	50	98	0.99	0.1741
13:19681468:T:A	50	100	1	0.01198
13:19681584:T:C	50	100	1	0.07371
13:19682202:T:C	50	100	0.98	0.134
13:19682348:C:T	50	100	1	0.0118
13:19683340:C:T	50	100	1	0.01289
13:19683563:C:T	50	100	1	0.3622
13:19683618:C:A	50	100	1	0.1115
13:19683706:A:G	50	100	1	0.1202
13:19683711:T:C	50	100	1	0.01362
13:19683819:A:C	50	100	1	0.0138
13:19684265:T:C	50	100	1	0.3695
13:19684312:G:A	50	100	1	0.3693
13:19684971:A:G	50	100	1	0.1118
13:19685202:G:A	50	100	1	0.01362
13:19685205:A:G	50	100	1	0.0768
13:19685259:G:A	50	100	1	0.01198
13:19685287:C:T	50	100	1	0.02215
13:19685323:C:T	50	100	1	0.07371
13:19685423:G:T	50	100	1	0.04503
13:19685557:T:C	50	100	1	0.01398
13:19685853:A:G	50	100	1	0.02633
13:19686660:T:A	50	100	1	0.2881
13:19686706:T:C	50	100	1	0.362
13:19687100:C:A	50	100	0.89	0.03595
13:19687171:A:C	50	100	1	0.362
13:19687679:A:G	50	92	0.9	0.1182
13:19687784:A:G	50	98	0.98	0.4094
13:19687799:C:A	50	96	0.96	0.1572
13:19688126:T:C	50	100	0.98	0.1362
13:19688341:C:T	50	98	0.91	0.1269
13:19688636:C:T	50	100	0.99	0.02469
13:19688645:C:T	50	100	0.99	0.4103
13:19688874:G:A	50	100	0.99	0.3696
13:19688951:T:C	50	100	1	0.2487
13:19688988:T:C	50	100	1	0.1104
13:19689546:C:T	50	100	1	0.01035
13:19690145:T:G	50	100	1	0.0138
13:19690607:C:G	50	100	0.99	0.3691
13:19690839:C:T	50	100	0.99	0.1118
13:19690886:C:T	50	100	0.98	0.06264
13:19691486:C:T	50	100	1	0.01307
13:19691597:A:G	50	100	1	0.0138
13:19691984:G:A	50	100	0.99	0.1325
13:19691990:G:A	50	100	0.99	0.3691
13:19692161:T:C	50	98	0.99	0.3962
13:19692248:C:T	50	100	1	0.1104
13:19692553:C:T	50	100	1	0.07353
13:19693297:C:T	50	94	0.84	0.154
13:19693475:T:C	50	100	1	0.01071
13:19693593:T:C	50	98	0.83	0.142
13:19693602:C:T	50	100	0.79	0.01017
13:19693714:T:C	50	100	1	0.09858
13:19694117:C:T	21	76.2	0.63	0.1525
13:19694178:T:C	46	100	0.98	0.01779
13:19694571:T:C	50	100	1	0.0955
13:19694604:C:A	50	100	0.96	0.01126
13:19694630:G:A	50	100	1	0.0138
13:19694793:C:T	50	100	1	0.07353
13:19694811:G:C	50	100	0.94	0.0138
13:19695332:T:C	50	100	0.79	0.01017
13:19696018:C:T	50	100	0.99	0.2556
13:19696785:G:A	50	100	0.99	0.2562
13:19697204:A:G	50	100	1	0.01961
13:19698273:T:G	50	100	0.99	0.01089
13:19698376:A:T	50	100	0.98	0.0955
13:19698482:T:A	50	100	1	0.01507
13:19700542:A:G	50	100	0.99	0.3611
13:19700704:G:A	50	100	0.99	0.36870000000000003
13:19700921:G:A	50	100	0.98	0.06536
13:19701345:G:A	49	100	1	0.02197
13:19701654:C:T	50	100	0.97	0.02433
13:19701716:C:T	50	100	1	0.01325
13:19701958:T:C	50	100	0.99	0.0138
13:19702200:G:A	50	100	1	0.0138
13:19702986:T:A	50	100	1	0.02197
13:19703029:A:G	50	100	1	0.0138
13:19703131:C:T	50	100	0.99	0.01162
13:19703546:A:T	50	98	0.98	0.13
13:19703728:G:A	50	100	1	0.01362
13:19704380:T:G	50	100	0.99	0.1033
13:19704547:A:G	50	100	0.98	0.01089
13:19705925:A:G	50	92	0.62	0.01235
13:19707628:G:T	50	100	1	0.01307
13:19707694:G:C	50	100	1	0.01071
13:19708077:G:A	50	100	0.97	0.02415
13:19708084:T:C	50	100	0.97	0.02433
13:19708093:T:G	50	100	0.97	0.02433
13:19708151:A:T	50	100	1	0.01071
13:19708253:T:C	50	100	1	0.0118
13:19708355:A:G	50	100	1	0.01271
13:19708506:G:A	50	100	0.9	0.01307
13:19708806:G:A	50	100	0.99	0.1376
13:19709802:T:C	50	96	0.99	0.1109
13:19709919:A:T	50	100	1	0.0138
13:19710265:T:C	50	100	1	0.01307
13:19710879:C:G	50	100	1	0.07335
13:19711100:C:A	50	100	1	0.01198
13:19711102:A:G	50	100	1	0.02197
13:19711128:G:A	50	100	0.99	0.2554
13:19711301:T:C	50	100	1	0.1111
13:19711656:A:G	50	96	0.98	0.04412
13:19711924:C:T	50	100	1	0.02451
13:19712768:C:T	50	100	1	0.04521
13:19713088:C:A	50	100	0.99	0.4101
13:19713376:A:G	50	98	0.9	0.01071
13:19713617:C:T	50	100	1	0.09804
13:19713618:G:A	50	100	0.99	0.4096
13:19713790:C:T	50	100	0.97	0.01089
13:19713824:A:G	50	100	1	0.05519
13:19713941:G:A	50	98	1	0.1113
13:19714279:C:G	50	100	1	0.0118
13:19715166:C:T	50	100	1	0.1264
13:19715185:A:G	50	100	1	0.04521
13:19715356:T:C	50	100	1	0.01307
13:19715986:A:C	50	100	1	0.248
13:19716239:T:C	50	98	1	0.3604
13:19716880:T:C	50	100	1	0.0138
13:19717548:C:G	50	100	1	0.01071
13:19717999:C:T	50	98	0.84	0.02778
13:19718262:A:G	50	100	1	0.0138
13:19718438:C:T	50	100	1	0.01688
13:19718460:A:G	50	100	0.98	0.01525
13:19718503:G:A	50	100	0.99	0.0118
13:19718596:C:T	50	100	1	0.09822
13:19719027:G:A	50	98	1	0.1113
13:19719103:G:T	48	95.8	1	0.1115
13:19719177:C:T	49	100	1	0.0984
13:19719442:C:G	50	100	1	0.01289
13:19719577:C:T	50	100	0.98	0.1334
13:19720022:A:C	50	100	1	0.01452
13:19720161:C:T	50	98	1	0.1115
13:19720602:T:C	50	100	1	0.1267
13:19720697:T:C	50	100	1	0.01688
13:19720709:G:A	50	100	1	0.0138
13:19720830:C:T	50	100	1	0.01434
13:19720958:A:G	50	100	1	0.01071
13:19721862:C:T	50	100	1	0.1104
13:19721873:A:G	50	100	1	0.0984
13:19722017:T:C	50	100	1	0.01761
13:19722018:G:T	50	100	1	0.01761
13:19722037:A:T	50	100	1	0.01198
13:19722045:A:C	50	98	1	0.01888
13:19722333:C:T	50	96	0.9	0.01598
13:19722413:T:A	50	100	1	0.362
13:19722460:A:T	50	100	1	0.01362
13:19722521:T:C	50	100	1	0.2485
13:19722592:G:A	50	100	1	0.01307
13:19722656:T:C	50	100	1	0.01198
13:19722823:T:G	50	100	0.99	0.01071
13:19723116:C:A	50	100	1	0.1115
13:19723206:T:A	50	100	1	0.3891
13:19723277:G:T	50	100	1	0.1265
13:19723778:G:A	50	100	0.99	0.1106
13:19724707:T:C	50	100	1	0.07371
13:19724871:C:T	50	100	0.98	0.01216
13:19724947:C:T	50	100	1	0.0138
13:19725103:G:A	49	100	0.93	0.01216
13:19725132:A:G	50	100	0.99	0.1206
13:19725424:G:A	50	100	1	0.1271
13:19725568:G:T	50	100	1	0.01398
13:19727199:T:G	50	100	1	0.1202
13:19727202:T:C	50	100	1	0.1284
13:19727629:A:G	50	100	1	0.01307
13:19728048:A:T	50	100	1	0.01362
13:19728191:T:A	50	100	0.89	0.01289
13:19728570:C:T	50	100	1	0.01307
13:19728834:T:C	50	100	0.99	0.2745
13:19729150:G:A	50	100	1	0.02651
13:19729335:G:A	50	100	1	0.0984
13:19729372:A:C	50	98	0.96	0.03377
13:19729389:T:C	50	100	1	0.3891
13:19730149:T:C	50	98	0.85	0.07571
13:19730786:T:C	50	100	0.99	0.09513
13:19731852:T:C	50	100	0.97	0.1354
13:19732078:C:A	50	100	0.99	0.2554
13:19732197:G:A	50	100	1	0.0699
13:19732389:A:T	50	100	1	0.1117
13:19732406:C:A	50	100	1	0.01307
13:19732666:G:A	50	100	1	0.01198
13:19732859:G:A	50	100	1	0.01198
13:19733086:G:A	50	98	0.75	0.08297
13:19733632:G:A	50	100	1	0.09822
13:19733788:T:A	50	82	0.87	0.3453
13:19733790:T:A	49	89.8	0.67	0.06028
13:19734815:T:G	50	100	1	0.0187
13:19735001:C:A	49	95.9	0.98	0.3807
13:19735055:T:C	50	100	1	0.1284
13:19735125:A:G	50	100	1	0.01797
13:19735290:G:A	49	100	1	0.1098
13:19735574:T:C	50	100	1	0.02614
13:19735717:A:G	50	100	0.97	0.134
13:19735723:T:C	50	100	1	0.01688
13:19735906:A:G	50	100	0.99	0.01089
13:19735945:T:C	50	100	1	0.09604
13:19736111:C:T	50	98	0.99	0.1256
13:19736167:G:T	50	100	1	0.07317
13:19736191:A:C	50	100	0.99	0.01543
13:19736421:A:C	50	100	0.91	0.07208
13:19736440:T:G	50	100	1	0.01271
13:19736469:G:A	50	100	1	0.01071
13:19736500:A:G	50	100	0.79	0.01489
13:19736607:T:C	50	100	1	0.01325
13:19736661:C:T	50	100	0.98	0.02487
13:19736735:A:G	50	100	1	0.01198
13:19736802:C:A	50	100	1	0.07353
13:19736909:C:T	50	100	1	0.09423
13:19737100:C:T	50	100	1	0.1251
13:19737619:T:A	50	100	1	0.112
13:19738046:A:C	50	100	1	0.2487
13:19738116:A:T	50	100	1	0.01307
13:19738279:T:C	50	100	1	0.2487
13:19738690:A:G	50	100	1	0.09459
13:19738965:C:T	50	100	1	0.02614
13:19739110:T:C	50	100	1	0.01089
13:19739598:T:C	50	100	1	0.01216
13:19739661:G:T	50	100	1	0.09423
13:19739663:G:A	50	100	1	0.1117
13:19739754:T:C	50	100	1	0.0138
13:19739784:T:C	50	100	1	0.2616
13:19740142:G:A	50	100	0.94	0.06373
13:19741817:C:T	50	100	0.99	0.09786
13:19741905:G:T	50	100	1	0.02614
13:19742145:T:C	50	100	1	0.02614
13:19742725:C:T	50	100	1	0.07335
13:19742958:A:T	50	100	1	0.09568
13:19743158:T:C	50	100	0.99	0.06863
13:19743898:G:A	50	100	1	0.01198
13:19744528:C:T	50	100	0.85	0.03613
13:19744827:T:C	50	100	1	0.01779
13:19744989:A:G	50	100	1	0.1285
13:19745075:T:G	50	100	1	0.02614
13:19745567:C:A	50	100	0.99	0.01289
13:19746016:T:G	50	100	0.98	0.1095
13:19746065:G:A	50	100	1	0.01398
13:19747648:C:T	50	100	1	0.09804
13:19748011:C:T	50	100	1	0.01107
13:19748379:T:C	50	100	0.99	0.06863
13:19748606:A:G	50	100	1	0.0138
13:19748721:G:A	50	94	1	0.248
13:19748825:T:C	50	96	1	0.2475
13:19749247:C:T	50	100	1	0.01888
13:19749505:C:T	50	100	1	0.3618
13:19750072:C:T	50	100	1	0.2475
13:19750158:G:A	50	100	1	0.01325
13:19750461:T:A	50	100	0.92	0.01325
13:19751020:T:C	50	100	0.98	0.2478
13:19751098:C:T	50	92	1	0.1225
13:19751211:G:A	50	100	0.95	0.01289
13:19751485:C:G	50	98	1	0.4032
13:19751572:G:A	49	98	1	0.4014
13:19751601:T:C	50	100	1	0.02451
13:19751904:A:G	50	100	1	0.4032
13:19752234:T:A	50	100	0.99	0.1222
13:19752590:A:T	50	100	0.97	0.01471
13:19752594:A:T	50	100	0.97	0.0748
13:19752598:A:T	50	100	1	0.2509
13:19753161:C:T	50	100	1	0.1222
13:19753222:A:G	50	100	1	0.1222
13:19753415:T:C	50	100	0.99	0.01071
13:19753803:G:A	50	100	1	0.01253
13:19754003:C:A	50	100	1	0.4032
13:19754731:C:T	50	100	1	0.01362
13:19755031:G:A	50	100	0.99	0.07317
13:19755214:C:A	50	100	1	0.4163
13:19756024:G:T	50	100	1	0.02614
13:19756470:T:C	49	100	1	0.2487
13:19756631:C:T	50	100	1	0.01325
13:19756848:C:T	50	100	0.88	0.1478
13:19757275:G:A	50	100	1	0.02451
13:19758042:C:T	50	100	1	0.362
13:19758200:C:T	50	100	1	0.3618
13:19758307:C:T	49	100	1	0.02651
13:19758603:C:T	50	100	0.79	0.01089
13:19758654:G:A	50	100	1	0.01325
13:19758931:G:A	50	100	1	0.09477
13:19759092:G:A	50	100	1	0.01253
13:19759114:C:T	50	100	1	0.3769
13:19759712:A:T	50	100	1	0.01253
13:19760005:C:T	50	100	1	0.02451
13:19760267:C:T	50	100	1	0.1242
13:19760443:G:A	50	100	0.83	0.01325
13:19760482:C:T	50	100	1	0.3054
13:19760900:A:C	50	100	1	0.01362
13:19762515:G:A	50	100	0.93	0.01271
13:19762524:C:T	50	100	0.79	0.01053
13:19762718:C:T	50	100	1	0.02614
13:19762834:G:A	50	98	0.86	0.03776
13:19763156:C:A	50	100	1	0.2487
13:19763387:A:G	50	100	1	0.1285
13:19763719:G:A	50	100	1	0.01253
13:19764159:A:T	50	100	1	0.2487
13:19764503:A:G	50	100	1	0.2489
13:19764641:G:A	50	100	0.98	0.01216
13:19764770:A:G	50	100	1	0.09441
13:19764912:T:A	50	100	1	0.11
13:19764914:C:T	50	100	0.99	0.1249
13:19765341:A:T	50	94	0.9	0.03268
13:19765344:A:T	50	80	0.84	0.2721
13:19765362:T:C	50	100	1	0.4032
13:19765377:G:A	50	100	1	0.01307
13:19765400:T:C	50	100	1	0.3618
13:19765523:C:T	50	100	1	0.1271
13:19766066:A:G	50	100	0.97	0.01089
13:19766510:T:C	50	100	1	0.4031
13:19766577:C:T	50	100	1	0.02614
13:19767600:A:C	50	100	1	0.01017
13:19768413:T:C	49	95.9	1	0.02614
13:19768422:C:T	50	94	0.97	0.02596
13:19769327:A:G	50	98	0.95	0.2491
13:19769420:C:T	50	100	1	0.1102
13:19769478:A:G	50	98	1	0.1126
13:19769793:G:A	50	100	0.99	0.06863
13:19770064:T:C	50	100	1	0.01362
13:19770462:C:A	50	100	1	0.02614
13:19770564:G:T	50	100	1	0.1282
13:19771231:G:A	50	100	0.93	0.01961
13:19771353:G:A	50	100	1	0.02142
13:19771982:A:G	50	100	1	0.1282
13:19772051:G:T	50	100	1	0.01253
13:19773311:G:A	50	100	1	0.1269
13:19774696:T:C	50	100	1	0.07335
13:19774819:C:T	49	91.8	0.98	0.4372
13:19775262:G:A	50	100	0.99	0.01071
13:19775330:T:C	50	100	1	0.09441
13:19776391:C:A	50	98	1	0.1204
13:19776620:G:C	50	100	1	0.1262
13:19776630:C:A	50	98	0.95	0.01162
13:19776787:G:A	49	100	1	0.01325
13:19777071:C:T	50	100	1	0.01307
13:19777106:C:T	48	97.9	1	0.3588
13:19777200:C:T	50	100	1	0.02614
13:19777408:C:T	50	100	1	0.3618
13:19777686:A:G	50	100	1	0.1118
13:19777739:A:G	50	100	1	0.02596
13:19777806:C:T	50	100	0.99	0.01071
13:19778135:C:G	50	100	1	0.3617
13:19778198:C:T	50	100	0.9	0.1394
13:19778765:G:A	43	100	1	0.02142
13:19778788:G:C	44	97.7	1	0.09495
13:19779097:G:T	49	100	0.9	0.02142
13:19779396:G:A	44	95.5	0.82	0.03395
13:19779440:C:T	42	95.2	0.98	0.0955
13:19779541:G:A	42	83.3	0.79	0.03831
13:19779772:G:A	49	98	0.74	0.01216
13:19779895:G:A	40	97.5	0.67	0.02378
13:19780158:G:A	39	97.4	0.89	0.1294
13:19780209:G:A	47	100	1	0.07353
13:19780333:G:A	48	100	1	0.09786
13:19781100:C:T	50	100	0.85	0.03577
13:19781324:G:A	50	100	1	0.02197
13:19782020:C:T	50	100	0.97	0.02614
13:19782801:T:A	50	98	1	0.3618
13:19782858:A:G	50	100	1	0.07244
13:19783080:C:T	50	98	1	0.2495
13:19783430:C:G	50	100	1	0.01943
13:19783578:G:A	50	100	0.89	0.1048
13:19784476:G:T	50	100	1	0.09477
13:19785346:C:A	50	100	1	0.01362
13:19785559:C:T	50	100	1	0.1225
13:19785772:T:C	50	100	1	0.01198
13:19786372:C:T	50	100	1	0.3629
13:19786451:A:G	50	98	0.82	0.01779
13:19786610:C:A	50	100	1	0.01489
13:19786880:T:G	50	100	0.96	0.01325
13:19786902:C:T	50	100	1	0.02469
13:19787045:T:C	50	94	0.96	0.4328
13:19787049:T:C	48	100	0.94	0.08678
13:19787078:A:C	50	100	1	0.01489
13:19787092:G:A	50	100	0.73	0.01398
13:19787177:A:G	50	100	1	0.01507
13:19787226:G:A	50	100	0.98	0.02687
13:19787711:T:C	50	100	1	0.01561
13:19788454:C:G	49	100	1	0.0138
13:19788602:C:T	50	100	1	0.02179
13:19788652:C:T	50	100	1	0.01507
13:19789448:G:A	50	100	1	0.1209
13:19789656:A:G	50	100	1	0.09513
13:19789739:G:A	50	100	1	0.01198
13:19789761:C:T	50	100	1	0.362
13:19789846:A:G	50	100	1	0.2489
13:19790263:C:T	50	100	0.74	0.01707
13:19790333:A:G	50	100	1	0.02633
13:19790361:G:A	50	100	1	0.1311
13:19790395:G:C	50	100	1	0.02614
13:19790596:G:A	50	100	1	0.02179
13:19790614:T:C	50	100	0.98	0.02324
13:19790661:A:G	50	100	1	0.2489
13:19790769:C:G	50	98	1	0.128
13:19791646:C:T	50	100	1	0.3618
13:19791705:G:A	50	100	0.94	0.01561
13:19792244:T:C	50	100	1	0.07353
13:19792463:C:T	50	100	1	0.02469
13:19792676:G:A	50	100	1	0.02469
13:19792977:G:T	50	100	1	0.01198
13:19793004:C:A	49	100	1	0.1247
13:19793230:C:A	50	100	1	0.01362
13:19793891:G:A	50	100	1	0.01216
13:19794158:C:T	50	100	1	0.1262
13:19794404:G:A	50	100	1	0.0138
13:19794557:T:A	43	97.7	1	0.01489
13:19795581:A:C	50	100	1	0.01362
13:19795615:C:T	50	100	1	0.02233
13:19795869:C:T	50	100	1	0.07371
13:19796003:G:C	50	100	1	0.04593
13:19796144:C:T	50	100	1	0.01198
13:19796562:G:A	50	100	1	0.362
13:19796785:A:G	50	100	0.99	0.2493
13:19797046:A:G	50	100	1	0.1206
13:19797159:T:G	50	100	1	0.09532
13:19797867:C:T	50	100	0.97	0.02578
13:19797909:G:T	49	98	0.88	0.01961
13:19797912:T:G	49	85.7	1	0.3991
13:19798057:A:T	50	100	1	0.362
13:19798626:A:G	50	100	1	0.01507
13:19799488:T:C	50	100	1	0.2489
13:19799892:A:T	50	98	1	0.3593
13:19799951:C:T	50	100	0.94	0.01289
13:19800093:C:A	50	100	1	0.2489
13:19800201:A:G	50	100	1	0.07353
13:19800285:C:T	50	100	0.95	0.03468
13:19800292:G:A	50	98	1	0.01561
13:19800335:G:A	50	100	1	0.01489
13:19800583:A:G	50	100	1	0.0138
13:19800685:T:C	50	100	0.96	0.03613
13:19800711:C:T	50	100	1	0.2489
13:19800934:T:A	50	100	0.99	0.1129
13:19801124:A:G	50	100	1	0.01489
13:19801186:G:C	50	100	1	0.01489
13:19801228:A:G	50	100	1	0.01198
13:19801501:A:C	50	100	1	0.01507
13:19801517:C:T	50	100	1	0.1224
13:19801615:C:A	50	100	1	0.01198
13:19801980:A:C	50	100	1	0.1251
13:19802076:A:G	50	100	1	0.09731
13:19802175:A:G	50	100	1	0.4038
13:19802472:C:T	48	100	1	0.1296
13:19802736:G:A	50	100	0.94	0.01634
13:19802815:C:T	50	100	0.97	0.04267
13:19802943:C:A	50	100	1	0.01198
13:19802968:C:T	50	100	1	0.0167
13:19803025:A:T	47	89.4	0.72	0.05973
13:19803027:A:T	46	91.3	0.8	0.08479
13:19803029:A:T	46	89.1	0.83	0.09114
13:19803031:A:T	47	87.2	0.8	0.09913
13:19803033:A:T	47	85.1	0.94	0.1265
13:19803308:T:C	50	100	1	0.4034
13:19803501:C:G	50	100	1	0.09804
13:19803525:C:T	50	100	1	0.09804
13:19804103:C:T	50	100	1	0.03268
13:19804428:G:A	50	100	1	0.0138
13:19804467:G:C	50	100	1	0.1206
13:19804491:G:A	50	100	1	0.02469
13:19805068:A:G	50	100	1	0.09804
13:19805211:T:C	50	100	1	0.09804
13:19805377:C:G	50	100	1	0.0984
13:19805580:C:T	50	100	1	0.01416
13:19805656:T:C	50	100	1	0.09804
13:19805742:C:T	50	100	0.97	0.04593
13:19805788:C:A	50	100	1	0.01216
13:19805789:G:A	50	100	1	0.126
13:19805832:G:T	50	100	1	0.01198
13:19806388:C:T	50	100	1	0.3767
13:19806440:G:C	50	100	1	0.0984
13:19806496:G:A	50	100	1	0.01071
13:19806519:C:T	50	100	1	0.09786
13:19806533:G:T	50	100	1	0.02469
13:19806854:G:A	50	100	1	0.3626
13:19806886:C:A	50	100	1	0.0138
13:19806992:G:C	50	100	1	0.1008
13:19807073:C:T	50	100	0.97	0.03195
13:19807147:C:A	50	100	1	0.1009
13:19807152:C:T	50	100	0.96	0.01307
13:19807220:G:A	50	100	1	0.01053
13:19807375:T:C	50	100	0.99	0.07335
13:19807577:T:G	50	100	1	0.01071
13:19807630:T:C	50	100	1	0.09786
13:19807814:G:A	50	100	1	0.09786
13:19808017:C:A	50	100	1	0.4036
13:19808307:G:A	50	100	1	0.01271
13:19808407:T:C	50	100	1	0.1135
13:19808621:T:C	50	100	1	0.01271
13:19808742:A:G	50	100	1	0.09768
13:19808851:T:C	49	100	1	0.1133
13:19808946:G:C	50	100	0.99	0.09768
13:19809150:C:T	49	100	0.96	0.05737
13:19809152:C:T	50	100	1	0.09277
13:19809270:C:T	50	100	1	0.01271
13:19809285:T:G	50	100	1	0.01543
13:19809375:T:A	50	100	1	0.01434
13:19809403:C:T	50	100	1	0.2487
13:19809595:G:C	50	100	1	0.1011
13:19809835:T:C	50	100	1	0.07317
13:19810075:C:T	50	100	0.86	0.01362
13:19810307:C:G	50	100	1	0.2487
13:19810638:A:G	50	100	1	0.09768
13:19810789:G:A	50	100	1	0.01198
13:19811067:T:C	50	100	1	0.09768
13:19811614:T:C	50	100	1	0.01561
13:19812084:C:T	50	100	1	0.09659
13:19812324:G:A	50	100	1	0.02542
13:19812352:C:T	50	100	1	0.1097
13:19812681:A:G	50	100	1	0.1126
13:19812899:A:G	37	97.3	1	0.01198
13:19812922:T:A	47	97.9	1	0.01198
13:19813166:C:A	50	100	1	0.3617
13:19813219:C:G	50	100	1	0.02469
13:19813749:T:G	50	98	1	0.02015
13:19814249:C:T	50	100	1	0.09768
13:19814410:T:C	50	100	1	0.01198
13:19814619:C:T	50	100	1	0.01198
13:19814669:A:G	50	100	1	0.09768
13:19814733:G:A	50	100	1	0.09768
13:19814827:C:T	49	100	1	0.0138
13:19815081:A:G	50	100	0.99	0.07208
13:19815471:G:A	50	100	1	0.02197
13:19815475:C:A	50	100	0.99	0.01144
13:19816176:G:A	50	100	1	0.09768
13:19816259:A:T	50	100	1	0.09768
13:19816371:C:T	50	100	1	0.01053
13:19816526:C:T	50	100	1	0.09749
13:19816527:A:G	50	100	1	0.09749
13:19816544:A:G	50	100	0.95	0.03558
13:19816580:G:A	50	100	0.92	0.1454
13:19816627:A:T	50	100	1	0.02469
13:19816666:A:G	50	100	1	0.09749
13:19817015:G:A	49	100	0.78	0.02269
13:19817193:G:A	50	100	0.99	0.01253
13:19817194:C:T	50	100	0.99	0.09659
13:19817883:A:G	50	100	1	0.09677
13:19818001:C:T	50	98	0.84	0.03359
13:19818065:G:T	50	100	1	0.4027
13:19818097:T:C	50	100	1	0.3615
13:19818133:G:A	50	100	1	0.09677
13:19818417:G:A	50	100	0.94	0.03395
13:19818796:A:G	50	100	0.96	0.01107
13:19819045:C:T	50	100	1	0.02869
13:19819173:C:T	50	100	1	0.01307
13:19819246:C:T	50	98	1	0.0906
13:19819493:A:G	50	100	1	0.1117
13:19819671:C:T	50	100	1	0.09677
13:19819868:A:G	50	100	0.99	0.01144
13:19820167:T:C	50	100	0.79	0.01707
13:19820416:A:C	50	100	1	0.09677
13:19820440:A:T	50	100	1	0.01253
13:19820530:T:C	50	100	0.97	0.09568
13:19820543:C:T	50	100	1	0.4025
13:19820828:T:C	50	100	0.99	0.1106
13:19820987:T:C	50	100	0.99	0.09586
13:19821106:T:G	50	100	1	0.0138
13:19821123:T:G	50	100	0.99	0.09622
13:19821415:C:A	50	98	1	0.01598
13:19821535:G:A	50	100	1	0.362
13:19821599:A:G	50	100	0.99	0.1097
13:19821740:G:A	50	100	1	0.1262
13:19821892:A:G	50	100	0.99	0.09586
13:19821893:C:T	50	100	0.99	0.1107
13:19821964:A:T	50	100	0.99	0.09586
13:19821986:T:A	50	100	1	0.01961
13:19822918:T:C	50	100	1	0.112
13:19822984:T:C	50	100	1	0.09423
13:19823300:A:C	50	100	1	0.09967
13:19823741:A:T	50	100	1	0.01089
13:19823768:A:C	50	100	1	0.1265
13:19824529:T:C	50	100	1	0.2496
13:19824602:C:T	50	100	1	0.2498
13:19825461:T:C	50	100	1	0.09532
13:19825503:G:A	50	100	1	0.01107
13:19825561:C:T	50	100	1	0.07244
13:19825867:C:G	50	100	1	0.01216
13:19826227:C:A	50	100	1	0.01216
13:19827170:C:T	50	100	1	0.09713
13:19827593:A:G	50	100	1	0.01216
13:19827884:T:A	50	100	1	0.01089
13:19828005:C:G	50	98	1	0.07244
13:19828088:C:G	50	100	1	0.01216
13:19828107:G:C	50	100	1	0.01216
13:19828205:G:A	50	100	1	0.01089
13:19828693:G:C	50	98	0.97	0.402
13:19828738:T:C	50	100	1	0.07244
13:19829208:C:T	50	98	0.93	0.02269
13:19829307:G:A	50	100	0.98	0.01344
13:19829751:T:C	50	100	1	0.3724
13:19830308:G:A	50	100	1	0.01235
13:19830595:A:G	50	98	1	0.09695
13:19830764:G:A	48	100	0.84	0.02233
13:19830774:C:T	48	100	1	0.01362
13:19830806:C:T	48	100	1	0.09749
13:19831032:G:A	50	100	1	0.09749
13:19831128:A:T	49	100	0.82	0.01216
13:19831495:A:G	50	100	1	0.09749
13:19831654:G:T	50	98	0.69	0.01525
13:19831724:G:A	49	98	1	0.4031
13:19831835:C:T	48	97.9	1	0.09749
13:19832013:G:A	50	100	1	0.01216
13:19832086:G:C	50	100	1	0.01216
13:19832330:T:G	50	100	1	0.02887
13:19832812:T:C	50	100	1	0.09731
13:19832813:G:A	49	100	1	0.0728
13:19833011:G:T	50	100	0.87	0.03958
13:19833213:C:T	50	98	1	0.3613
13:19833842:T:C	50	98	1	0.3611
13:19833938:G:A	50	100	1	0.09731
13:19834046:C:T	50	98	0.99	0.3611
13:19834101:A:G	50	100	1	0.1117
13:19834134:G:A	50	100	1	0.09677
13:19834135:C:A	50	100	1	0.09677
13:19834244:C:T	50	100	0.92	0.03667
13:19834291:A:T	50	96	0.99	0.1144
13:19834718:T:G	50	100	1	0.09677
13:19835304:T:C	50	100	1	0.1117
13:19835791:A:G	50	100	1	0.1247
13:19836025:C:T	50	100	1	0.09677
13:19836070:C:T	50	100	1	0.01216
13:19836431:G:A	50	100	1	0.09677
13:19836441:C:T	50	100	1	0.09659
13:19836500:A:G	50	100	1	0.09677
13:19836770:A:T	50	100	1	0.09677
13:19837031:T:G	50	96	0.72	0.01888
13:19837059:T:A	50	100	1	0.01216
13:19837093:G:A	50	98	0.85	0.01797
13:19837095:A:G	50	100	1	0.1236
13:19837216:A:G	50	100	1	0.1117
13:19837561:C:T	50	100	1	0.1117
13:19838238:C:T	50	100	1	0.09713
13:19838248:C:T	50	100	0.9	0.116
13:19838471:A:G	50	100	1	0.126
13:19838881:T:C	50	100	1	0.09677
13:19839011:C:A	50	100	1	0.09677
13:19839169:T:C	50	100	0.96	0.01216
13:19839277:A:G	50	100	0.98	0.1122
13:19839757:A:G	50	100	1	0.3611
13:19839877:A:G	50	100	1	0.09677
13:19840575:T:C	50	100	1	0.01216
13:19840682:T:A	50	100	1	0.126
13:19840683:T:G	50	100	1	0.01235
13:19840739:C:T	50	100	1	0.09713
13:19840802:T:C	50	100	1	0.09695
13:19840803:G:A	50	98	0.99	0.0187
13:19840885:G:C	50	100	1	0.4025
13:19840898:T:C	50	100	1	0.1285
13:19840923:C:T	50	100	0.97	0.04557
13:19840977:C:T	50	100	0.95	0.02941
13:19841254:G:C	50	100	1	0.09713
13:19841603:G:A	50	100	1	0.01216
13:19841840:A:G	50	100	0.96	0.0463
13:19841915:T:C	50	100	1	0.09713
13:19841973:C:T	50	100	0.98	0.0679
13:19842117:T:C	50	100	1	0.07262
13:19842193:C:T	50	100	1	0.02832
13:19842476:G:C	50	100	1	0.3615
13:19842647:T:C	50	100	1	0.01216
13:19842675:C:T	50	100	1	0.09713
13:19842893:G:A	50	100	1	0.1247
13:19843228:G:A	50	100	1	0.01216
13:19843710:C:T	50	100	1	0.09695
13:19843850:G:A	48	100	0.99	0.09513
13:19843979:A:G	50	100	1	0.01362
13:19844281:G:A	50	100	1	0.09695
13:19844414:A:G	50	100	1	0.126
13:19844576:C:A	50	100	1	0.01089
13:19844714:A:G	50	100	1	0.2504
13:19844725:A:G	50	100	1	0.1118
13:19844889:C:T	50	100	1	0.126
13:19844903:G:A	50	100	0.98	0.1011
13:19845121:T:C	50	100	0.69	0.01035
13:19845162:A:G	50	100	0.97	0.04521
13:19845335:T:C	50	100	1	0.09695
13:19845503:A:G	50	100	1	0.09695
13:19845648:T:A	50	100	1	0.09695
13:19845997:C:T	50	100	1	0.09713
13:19846035:G:A	50	100	1	0.09695
13:19846037:C:T	50	100	1	0.09695
13:19846885:G:C	50	100	1	0.09695
13:19846961:T:A	50	100	1	0.09695
13:19847278:C:A	50	100	1	0.01452
13:19847329:T:C	50	100	1	0.07262
13:19847508:T:A	50	100	1	0.01071
13:19847569:G:C	50	100	0.96	0.01307
13:19847596:T:C	50	100	1	0.09695
13:19847628:T:G	50	100	1	0.3584
13:19847714:C:T	50	100	1	0.09695
13:19847944:C:T	50	100	1	0.09695
13:19848032:A:G	50	100	1	0.02197
13:19848887:G:A	50	100	1	0.02306
13:19849182:C:T	50	100	1	0.09695
13:19849462:T:G	50	100	1	0.02233
13:19849476:G:C	50	100	1	0.07244
13:19849658:C:T	50	100	1	0.09695
13:19849809:A:G	50	98	0.91	0.1465
13:19849853:C:T	50	100	1	0.02306
13:19849936:G:A	50	100	1	0.09695
13:19850120:C:T	50	100	1	0.09695
13:19850215:T:C	50	100	0.99	0.1227
13:19850468:G:A	50	100	1	0.07244
13:19850517:G:C	50	100	0.69	0.01035
13:19850589:A:G	50	100	1	0.09695
13:19851010:A:T	50	100	1	0.126
13:19851130:G:A	50	100	1	0.09695
13:19851771:C:A	50	100	1	0.09695
13:19851808:T:C	50	100	0.99	0.09749
13:19852820:T:A	50	100	0.97	0.07135
13:19853185:C:A	50	100	1	0.02306
13:19853218:G:A	50	100	1	0.09695
13:19853284:G:T	50	100	1	0.2393
13:19853393:T:G	50	100	0.97	0.03813
13:19853446:C:T	50	100	0.94	0.01307
13:19853591:C:A	50	100	1	0.02887
13:19854040:T:G	50	100	1	0.02324
13:19854078:C:T	50	100	1	0.02324
13:19854102:T:C	50	100	1	0.02324
13:19854614:T:C	50	100	1	0.02342
13:19854926:T:C	50	96	0.8	0.07426
13:19855551:C:T	50	100	1	0.3613
13:19855703:T:A	50	100	1	0.02306
13:19855909:G:A	50	100	1	0.01362
13:19856227:C:T	50	100	1	0.02887
13:19856325:G:C	50	100	1	0.07244
13:19856676:G:A	50	100	1	0.01216
13:19856752:G:A	50	100	1	0.4027
13:19856877:C:T	50	100	1	0.02397
13:19856932:C:T	50	100	1	0.0138
13:19856978:C:T	50	100	1	0.03395
13:19857012:A:G	50	98	1	0.4027
13:19857061:C:G	50	100	0.97	0.1095
13:19857297:A:C	50	100	0.99	0.01216
13:19857490:C:T	50	100	1	0.1124
13:19857574:C:A	50	100	1	0.01216
13:19857971:C:G	50	100	1	0.02179
13:19858214:A:C	50	100	1	0.01235
13:19858639:C:T	50	100	1	0.01216
13:19858871:A:G	50	100	1	0.01089
13:19859139:A:T	50	100	1	0.07262
13:19859981:A:G	50	100	1	0.1245
13:19859990:G:A	50	100	1	0.0158
13:19860149:G:A	50	100	0.96	0.01289
13:19860194:T:C	50	100	1	0.1091
13:19860422:G:A	49	100	0.89	0.1367
13:19860448:A:G	50	78	0.89	0.3489
13:19860551:C:A	50	100	1	0.01216
13:19860563:A:C	50	100	0.99	0.3613
13:19860689:C:T	50	100	1	0.01089
13:19860791:G:A	50	98	1	0.01216
13:19860932:G:A	50	100	0.97	0.09877
13:19860973:T:C	49	98	0.97	0.0728
13:19861101:C:T	50	100	0.99	0.01071
13:19862366:G:A	50	100	0.99	0.4027
13:19862458:T:G	49	100	1	0.1262
13:19862834:G:A	50	100	1	0.01779
13:19863135:C:G	50	100	0.98	0.1238
13:19863189:A:C	50	100	0.98	0.1131
13:19863321:G:C	50	100	1	0.01216
13:19863596:G:T	50	100	1	0.01416
13:19863613:G:T	50	100	0.99	0.114
13:19863632:T:C	50	100	0.98	0.09622
13:19863665:G:C	50	100	1	0.01216
13:19863726:A:G	50	100	0.99	0.1084
13:19864028:T:C	50	100	1	0.1235
13:19864743:G:C	49	100	0.99	0.3607
13:19864778:A:G	50	100	1	0.01216
13:19864795:C:T	50	100	0.96	0.06699
13:19864985:G:C	50	100	1	0.01216
13:19865323:C:T	50	100	0.96	0.4426
13:19865569:G:A	50	100	1	0.01598
13:19865761:C:T	50	100	1	0.01216
13:19865880:C:T	50	100	0.92	0.1271
13:19866098:T:C	50	100	0.99	0.3609
13:19866391:T:C	49	100	1	0.2493
13:19866410:A:G	50	100	1	0.01216
13:19866494:C:T	50	100	0.99	0.01089
13:19866689:A:G	50	100	0.95	0.04394
13:19866729:C:G	50	100	0.99	0.09604
13:19866823:G:A	50	100	1	0.01216
13:19866841:C:G	50	100	1	0.01216
13:19867739:C:T	50	100	0.95	0.01216
13:19867906:G:C	50	100	0.97	0.02451
13:19867994:C:T	50	100	0.99	0.09604
13:19868192:T:A	50	100	0.97	0.05664
13:19868200:C:G	50	100	0.99	0.1267
13:19868310:G:A	50	100	0.99	0.1267
13:19868348:G:A	50	100	1	0.01216
13:19868403:A:C	50	100	1	0.01216
13:19868736:T:C	50	100	1	0.01216
13:19868739:A:G	50	98	0.99	0.3609
13:19869336:A:G	49	100	1	0.01216
13:19869679:T:G	50	100	0.89	0.1195
13:19869881:T:A	50	100	1	0.01216
13:19869939:T:C	50	100	0.98	0.09622
13:19869998:A:G	50	100	1	0.01216
13:19870045:C:T	50	100	1	0.01216
13:19870109:G:A	50	100	0.99	0.1267
13:19870366:G:C	50	100	0.97	0.02451
13:19870367:A:T	50	100	0.97	0.02451
13:19870535:T:C	50	92	0.71	0.199
13:19870537:C:T	50	88	0.72	0.1952
13:19870550:T:C	49	85.7	0.83	0.4319
13:19870599:T:C	50	98	1	0.01507
13:19870603:T:C	49	100	1	0.01216
13:19870737:G:A	50	100	1	0.01416
13:19870845:T:C	50	100	1	0.02215
13:19870922:T:C	50	100	1	0.01216
13:19870962:A:T	50	100	0.98	0.01344
13:19871144:T:C	50	100	1	0.02233
13:19871303:A:C	50	100	0.99	0.1265
13:19871321:T:A	50	100	0.98	0.1009
13:19871461:G:A	50	100	0.99	0.3611
13:19871477:A:G	50	100	1	0.01416
13:19871545:G:A	50	100	0.99	0.09622
13:19871895:A:G	50	100	1	0.01235
13:19872418:T:C	50	100	1	0.01216
13:19872609:A:G	50	100	0.97	0.01398
13:19872692:C:T	50	100	1	0.01543
13:19872725:G:A	50	100	0.99	0.1265
13:19872834:G:A	50	100	1	0.01216
13:19872882:A:C	50	100	1	0.1133
13:19873261:C:G	50	100	1	0.09622
13:19873789:G:A	50	100	1	0.01216
13:19873935:C:G	50	100	0.99	0.1253
13:19874281:G:A	49	100	0.98	0.01216
13:19874520:A:G	50	100	0.95	0.01307
13:19874717:G:C	50	100	1	0.1084
13:19874736:G:T	50	100	1	0.01235
13:19874867:C:A	50	100	1	0.09622
13:19875251:G:A	50	100	1	0.01216
13:19875387:A:T	50	100	1	0.01216
13:19875559:C:T	50	98	1	0.01235
13:19875585:A:G	50	100	1	0.01216
13:19875904:A:G	50	100	1	0.0285
13:19875950:A:G	50	100	0.89	0.1454
13:19876152:G:A	50	100	1	0.09622
13:19876253:C:T	50	100	1	0.3609
13:19876662:T:A	50	100	1	0.09622
13:19876719:G:A	50	100	1	0.0285
13:19877023:G:C	50	100	1	0.01216
13:19877078:G:T	50	98	0.75	0.0541
13:19877270:T:C	50	100	1	0.1251
13:19877342:G:A	50	100	1	0.01216
13:19877509:G:A	50	100	1	0.01598
13:19877529:G:A	50	100	1	0.01216
13:19877678:A:G	50	100	1	0.2496
13:19877868:A:G	50	100	1	0.07153
13:19877931:T:C	50	100	0.87	0.03831
13:19878118:T:C	50	100	1	0.01089
13:19878247:T:C	50	100	1	0.01216
13:19879199:C:T	50	100	1	0.09477
13:19879491:A:G	50	100	1	0.0285
13:19879655:A:G	50	100	1	0.01216
13:19879701:G:A	50	100	0.97	0.02451
13:19879703:C:T	50	100	1	0.01416
13:19879705:T:C	50	100	1	0.09622
13:19879865:G:A	50	100	1	0.402
13:19880041:C:G	50	100	1	0.2496
13:19880113:G:A	50	100	1	0.1265
13:19880398:A:G	50	100	1	0.3609
13:19880432:T:A	50	100	1	0.01216
13:19880439:C:T	50	100	0.99	0.1082
13:19880466:T:A	50	100	1	0.01235
13:19880878:T:C	50	100	1	0.01416
13:19880894:T:G	50	100	0.97	0.1253
13:19880958:T:C	50	100	1	0.1111
13:19881234:A:G	50	100	1	0.1253
13:19881316:A:G	50	100	1	0.01216
13:19881397:G:A	50	100	1	0.01216
13:19881447:A:C	50	98	1	0.1229
13:19881784:A:G	50	100	1	0.01216
13:19882018:C:A	50	100	1	0.01216
13:19882835:T:C	50	100	1	0.07153
13:19882884:C:T	50	100	1	0.0345
13:19883018:C:G	50	98	0.99	0.3613
13:19883033:A:C	50	100	1	0.01216
13:19883380:A:G	50	100	1	0.01216
13:19883418:T:A	50	100	0.99	0.01253
13:19883887:G:C	50	100	1	0.01416
13:19883951:T:C	50	100	1	0.01216
13:19884013:C:A	50	100	0.99	0.07153
13:19884166:T:G	50	100	1	0.1233
13:19884168:C:A	50	100	0.91	0.01198
13:19884256:C:T	50	100	1	0.01198
13:19884273:C:T	50	100	1	0.1106
13:19884294:C:A	50	100	1	0.07135
13:19884301:C:T	50	100	1	0.0118
13:19884352:A:G	50	100	1	0.01162
13:19884368:G:A	50	100	1	0.2338
13:19884378:G:T	50	100	1	0.01162
13:19884478:C:T	50	100	0.98	0.10780000000000001
13:19884546:C:A	50	100	0.78	0.0118
13:19884561:G:A	50	100	0.96	0.04611
13:19884562:G:A	50	100	1	0.0118
13:19884571:A:G	50	100	1	0.01162
13:19884575:A:G	50	100	0.97	0.01525
13:19884619:G:A	50	100	0.94	0.01162
13:19884645:G:T	50	100	1	0.1077
13:19884688:C:G	50	100	1	0.01162
13:19884706:A:G	50	100	1	0.01162
13:19884726:G:T	50	100	1	0.01162
13:19884750:T:C	50	100	1	0.01162
13:19884769:G:C	50	100	1	0.01271
13:19884823:T:C	50	100	0.97	0.01162
13:19884828:G:A	50	100	0.99	0.3996
13:19884831:G:A	50	100	0.86	0.01434
13:19884836:A:G	50	98	1	0.3626
13:19884848:C:T	50	100	0.95	0.01216
13:19884861:C:T	50	98	1	0.124
13:19884862:G:T	50	98	1	0.1245
13:19884900:G:A	50	100	0.98	0.09622
13:19884971:T:C	50	100	0.99	0.1106
13:19884983:T:G	50	100	0.96	0.03123
13:19885064:A:T	50	100	1	0.01162
13:19885188:C:T	50	100	1	0.0118
13:19885610:C:T	50	100	0.95	0.01216
13:19885678:A:G	50	100	1	0.01198
13:19885762:T:G	50	100	1	0.01216
13:19885800:T:C	50	100	1	0.02215
13:19885862:A:T	40	75	0.79	0.1845
13:19885983:A:G	38	81.6	0.77	0.1402
13:19886030:G:A	49	100	0.99	0.01471
13:19886209:A:G	49	98	0.99	0.1269
13:19886234:G:A	50	98	0.98	0.09822
13:19886364:A:G	50	100	1	0.01235
13:19886399:G:A	50	100	0.98	0.01852
13:19886494:C:A	50	100	1	0.01688
13:19886837:T:A	50	100	1	0.01216
13:19887023:T:C	50	100	0.97	0.12
13:19887105:T:C	50	100	0.83	0.02269
13:19887460:C:T	50	100	0.98	0.0285
13:19887619:G:T	50	100	1	0.01235
13:19887623:T:C	50	100	0.98	0.12
13:19887942:A:G	50	98	0.99	0.1258
13:19888068:C:T	50	100	1	0.01235
13:19888087:C:T	50	100	1	0.01235
13:19888489:G:C	50	98	0.96	0.01834
13:19889049:C:T	50	100	1	0.128
13:19889130:C:T	50	100	1	0.2384
13:19889143:G:A	50	100	0.99	0.01507
13:19889727:C:T	50	100	0.99	0.2649
13:19890048:G:A	50	98	1	0.2669
13:19890410:C:G	50	98	0.99	0.4009
13:19890642:G:A	50	100	0.98	0.1193
13:19891149:A:G	50	100	0.98	0.1195
13:19891210:G:C	49	100	0.99	0.1193
13:19891267:C:T	50	100	1	0.01235
13:19891486:A:G	50	100	0.91	0.01997
13:19891667:G:A	50	100	1	0.01507
13:19891869:C:T	50	100	1	0.0158
13:19892156:G:A	50	100	1	0.01507
13:19892219:G:A	50	100	0.99	0.1195
13:19892477:A:G	50	100	0.98	0.07498
13:19892734:T:G	50	100	1	0.05737
13:19892904:G:A	50	100	1	0.01507
13:19893162:G:C	50	100	1	0.01271
13:19893253:G:A	50	100	1	0.05792
13:19893270:T:C	50	100	1	0.01271
13:19893573:G:A	50	100	1	0.01271
13:19893709:T:C	50	98	0.99	0.1948
13:19893753:G:A	50	100	0.99	0.1964
13:19894108:T:C	50	100	1	0.01271
13:19894153:C:T	50	100	1	0.05773
13:19894348:G:T	50	100	1	0.05773
13:19894689:G:A	50	100	1	0.1966
13:19894812:C:T	50	100	0.98	0.1195
13:19895049:A:C	50	100	1	0.1964
13:19895071:C:T	50	100	1	0.05773
13:19895175:G:A	50	100	0.98	0.1182
13:19895213:G:A	50	100	0.99	0.08588
13:19895317:T:C	50	100	1	0.2674
13:19895466:G:C	50	98	1	0.2671
13:19895487:G:A	50	100	0.95	0.01216
13:19895662:C:G	50	100	0.97	0.01035
13:19895686:C:T	50	98	1	0.1224
13:19895705:C:G	50	100	1	0.01434
13:19895752:T:G	50	100	1	0.1774
13:19895833:C:T	50	100	0.99	0.08297
13:19895931:T:G	50	98	0.99	0.4001
13:19896082:A:G	50	100	0.99	0.02106
13:19896390:C:T	50	100	1	0.05792
13:19896408:T:C	50	100	1	0.122
13:19896441:G:A	49	100	0.98	0.1195
13:19896811:A:G	50	98	1	0.1342
13:19896863:A:G	50	100	0.98	0.1296
13:19896881:T:C	50	98	1	0.134
13:19897004:T:C	50	98	1	0.10780000000000001
13:19897228:C:T	50	100	1	0.04321
13:19897291:A:G	50	98	1	0.3887
13:19897623:G:C	50	100	1	0.1311
13:19897671:G:A	50	96	0.99	0.05683
13:19897687:G:T	50	100	1	0.07389
13:19897746:A:G	50	100	1	0.1313
13:19897857:C:G	50	100	1	0.132
13:19898112:C:A	49	100	1	0.1313
13:19898208:A:T	50	100	1	0.1313
13:19898287:C:T	50	98	1	0.07389
13:19898340:C:G	49	98	1	0.3891
13:19898405:T:C	50	100	1	0.1313
13:19898448:T:C	50	100	1	0.1313
13:19898935:T:C	50	98	1	0.1271
13:19899101:T:C	50	100	1	0.1316
13:19899671:T:G	48	100	1	0.1313
13:19899904:T:G	50	100	0.97	0.02887
13:19900031:T:C	50	98	1	0.12
13:19900129:C:T	50	100	1	0.01416
13:19900459:A:C	50	100	1	0.1258
13:19900631:G:A	49	100	0.88	0.1601
13:19900698:C:T	49	100	1	0.3883
13:19900804:C:T	50	100	0.98	0.07462
13:19900994:T:G	50	100	0.99	0.09368
13:19901129:G:A	50	100	1	0.07444
13:19901189:T:C	50	100	1	0.3782
13:19901863:G:T	50	100	1	0.1258
13:19902032:T:G	50	100	1	0.03522
13:19902098:C:T	50	100	1	0.07444
13:19902391:C:T	50	100	0.97	0.05737
13:19902565:G:A	50	100	1	0.01434
13:19902620:A:C	50	100	1	0.05737
13:19902843:G:A	50	98	1	0.05755
13:19902916:G:T	50	98	1	0.3898
13:19903081:A:G	50	100	1	0.2431
13:19903411:G:A	50	98	1	0.01107
13:19903467:A:G	50	100	0.99	0.08805
13:19903480:A:G	50	100	1	0.07444
13:19903589:G:A	50	100	1	0.05755
13:19904201:T:G	50	88	0.87	0.183
13:19904347:C:T	50	100	0.9	0.03068
13:19904414:C:T	50	98	0.96	0.01924
13:19904453:G:A	50	98	1	0.01107
13:19904612:A:G	50	100	1	0.1175
13:19904738:C:G	50	100	1	0.05737
13:19904801:A:T	50	98	1	0.2462
13:19904970:G:A	50	100	0.96	0.04412
13:19905484:A:C	50	98	1	0.2466
13:19905871:C:T	50	98	1	0.1176
13:19906748:A:T	50	100	1	0.04303
13:19907529:A:G	50	98	1	0.2462
13:19907913:T:G	50	100	0.99	0.4027
13:19908041:A:G	50	100	1	0.07498
13:19908690:C:G	50	100	1	0.3145
13:19909093:A:G	50	100	0.99	0.4027
13:19909165:A:G	50	100	1	0.2433
13:19909305:G:C	50	100	0.96	0.01071
13:19909528:T:G	50	100	0.99	0.2442
13:19909946:T:C	50	98	0.97	0.07426
13:19910150:C:T	50	100	0.98	0.03486
13:19910659:T:A	50	100	0.82	0.02832
13:19910990:A:G	50	98	0.98	0.4036
13:19911089:C:T	50	100	1	0.1256
13:19911339:G:A	50	98	0.99	0.2518
13:19911349:A:G	50	98	0.99	0.2516
13:19911847:A:G	49	100	0.98	0.1293
13:19912149:C:T	50	96	0.9	0.3346
13:19912151:T:C	50	98	0.9	0.4252
13:19912257:C:T	50	100	0.96	0.01943
13:19912693:T:C	50	100	0.9	0.01707
13:19912952:T:C	50	100	0.78	0.01126
13:19913024:C:G	50	100	0.79	0.01126
13:19913203:A:G	50	100	0.95	0.1914
13:19913367:G:A	50	100	0.8	0.01144
13:19913655:G:A	50	100	0.95	0.05955
13:19913711:A:G	50	100	0.84	0.04194
13:19914015:A:G	50	100	0.92	0.04593
13:19914072:A:G	50	100	0.95	0.3671
13:19914381:T:C	50	100	0.96	0.368
13:19914496:A:C	50	100	0.89	0.01126
13:19914566:G:A	50	100	0.96	0.07426
13:19914757:T:C	50	98	0.92	0.4537
13:19914872:C:T	49	100	1	0.01126
13:19915266:A:C	50	100	0.99	0.01126
13:19915597:G:C	50	100	0.95	0.01216
13:19915649:G:C	50	100	0.99	0.01126
13:19915660:C:T	50	100	0.99	0.01126
13:19915737:T:C	50	98	0.96	0.3707
13:19915750:C:T	50	100	0.97	0.01198
13:19916020:C:T	50	100	0.94	0.07244
13:19916051:T:C	50	100	0.94	0.02397
13:19916158:C:G	50	100	0.99	0.01107
13:19916176:C:T	50	98	0.94	0.1888
13:19916629:G:A	50	98	0.95	0.3816
13:19916640:C:T	50	100	0.84	0.01053
13:19916743:C:A	50	98	0.92	0.08624
13:19916860:A:G	50	100	0.96	0.01398
13:19916906:A:G	50	98	0.94	0.3709
13:19917153:A:G	50	98	0.77	0.01017
13:19917175:G:A	50	100	0.82	0.02614
13:19917325:A:C	50	100	0.94	0.0138
13:19917362:G:A	50	98	0.84	0.07462
13:19918318:G:A	50	98	0.89	0.3582
13:19918328:C:G	50	98	0.83	0.2012
13:19918880:G:A	50	90	0.85	0.3495
13:19919467:A:G	50	100	0.86	0.01634
13:19919527:T:C	50	100	0.73	0.01416
13:19919570:T:C	50	100	0.72	0.01924
13:19919678:T:C	50	94	0.86	0.4152
13:19919685:T:A	50	100	0.92	0.03649
13:19919734:A:G	50	100	0.91	0.03922
13:19920418:A:G	50	98	0.94	0.3593
13:19921012:G:A	50	98	0.94	0.3602
13:19921020:T:C	50	98	0.94	0.215
13:19921429:G:A	50	100	0.79	0.01144
13:19922389:A:T	50	100	0.94	0.3942
13:19922569:A:G	50	100	0.97	0.2509
13:19923504:A:G	47	97.9	0.95	0.3526
13:19924283:G:A	50	100	0.96	0.3477
13:19924449:T:G	50	100	0.97	0.2994
13:19924499:C:T	50	100	0.96	0.2958
13:19924677:C:T	50	98	0.96	0.4829
13:19924891:T:G	50	98	0.81	0.01816
13:19925253:T:A	50	100	0.96	0.01924
13:19925560:C:T	50	100	0.97	0.0325
13:19925583:G:A	50	100	1	0.01924
13:19926569:G:T	50	100	0.6	0.01325
13:19926796:C:T	50	100	0.97	0.1772
13:19927938:A:G	50	100	0.94	0.01107
13:19928126:T:C	50	100	0.98	0.1928
13:19929219:A:G	50	100	0.94	0.08987
13:19929384:G:A	50	100	0.98	0.189
13:19929727:C:G	50	100	0.68	0.02306
13:19929944:T:C	50	100	0.97	0.03268
13:19930367:C:T	49	100	0.97	0.2887
13:19931064:A:G	50	100	0.96	0.03032
13:19931068:G:A	50	100	0.96	0.02977
13:19931087:C:T	50	96	0.97	0.4007
13:19931109:G:A	50	94	0.97	0.3978
13:19931153:T:A	48	87.5	0.68	0.4375
13:19931156:T:A	48	95.8	0.78	0.04775
13:19931346:A:T	50	100	0.75	0.02959
13:19931768:C:A	50	100	0.97	0.04757
13:19932369:C:T	50	100	0.98	0.07916
13:19932612:C:T	50	100	0.99	0.04085
13:19933383:A:T	50	100	0.97	0.4464
13:19933497:A:T	50	100	0.97	0.4455
13:19933817:A:G	50	100	0.97	0.03359
13:19934438:A:G	50	100	0.98	0.07789
13:19934538:T:C	50	100	0.98	0.3232
13:19934559:A:G	50	100	0.98	0.4808
13:19935063:A:G	50	100	0.98	0.4441
13:19935167:C:T	50	100	0.98	0.4116
13:19935819:G:A	50	100	0.99	0.03086
13:19936560:A:G	50	100	0.99	0.01307
13:19936605:C:A	50	100	0.9	0.01634
13:19937381:G:A	50	94	0.88	0.03232
13:19937511:T:C	50	98	0.98	0.3455
13:19937669:A:G	50	100	1	0.01816
13:19937704:A:T	50	98	0.93	0.03341
13:19937789:G:T	49	100	0.93	0.0216
13:19937832:T:C	50	98	0.95	0.08424
13:19937983:A:G	50	98	0.91	0.09731
13:19938021:T:C	50	100	0.96	0.03068
13:19938049:C:T	50	100	0.99	0.04049
13:19938434:G:A	49	100	1	0.0118
13:19939187:C:T	50	100	1	0.0118
13:19939303:T:C	50	98	0.98	0.368
13:19939333:T:C	50	100	1	0.01307
13:19939536:T:A	50	100	0.98	0.01834
13:19939907:A:G	50	100	0.98	0.07298
13:19940491:G:A	50	100	1	0.01325
13:19940921:A:C	50	100	1	0.1222
13:19941326:A:C	50	100	0.86	0.0138
13:19941328:A:C	50	100	0.96	0.04267
13:19941365:C:T	50	100	0.96	0.01852
13:19941765:G:T	49	98	0.98	0.1578
13:19941885:G:T	50	100	1	0.01797
13:19941983:T:C	50	100	0.91	0.01816
13:19942382:A:G	50	100	0.99	0.02596
13:19942458:A:G	50	100	0.98	0.0187
13:19942489:G:A	50	100	1	0.0118
13:19942728:A:G	50	94	0.85	0.06354
13:19942979:C:T	50	100	0.98	0.1342
13:19943008:C:A	50	100	1	0.01852
13:19943017:C:T	50	96	0.98	0.4365
13:19944266:A:C	50	98	0.99	0.4072
13:19944274:A:C	50	100	1	0.1701
13:19944872:T:G	50	100	0.96	0.02397
13:19945346:G:A	50	100	1	0.02542
13:19945453:T:A	50	100	0.93	0.01561
13:19945738:T:C	50	100	0.92	0.01416
13:19946093:C:G	50	98	1	0.1536
13:19946111:C:T	50	98	0.98	0.09713
13:19946651:C:T	50	100	1	0.01652
13:19946767:A:G	50	98	0.99	0.4163
13:19946984:G:T	50	100	1	0.02542
13:19947221:C:T	50	100	0.97	0.0374
13:19947264:A:G	50	98	1	0.1402
13:19947438:T:G	50	100	0.98	0.09368
13:19947519:G:A	49	98	0.96	0.02578
13:19947690:T:G	50	98	0.84	0.0118
13:19947693:C:A	50	98	0.84	0.01126
13:19947695:A:G	50	98	0.84	0.01144
13:19947696:A:C	50	98	0.84	0.01126
13:19947698:T:A	50	98	0.84	0.01144
13:19948031:A:T	50	100	1	0.01816
13:19948128:G:A	50	100	1	0.01289
13:19948416:C:T	50	100	0.95	0.0305
13:19948910:C:T	50	100	1	0.01816
13:19948918:C:T	50	100	1	0.1403
13:19949175:C:T	50	98	1	0.1552
13:19950139:T:C	50	100	0.98	0.1037
13:19950565:T:C	50	100	0.98	0.1033
13:19950949:A:G	50	100	0.95	0.0207
13:19951501:T:C	47	95.7	1	0.1256
13:19951507:C:T	48	100	1	0.0118
13:19951806:C:T	50	100	0.98	0.04031
13:19951989:T:C	50	100	1	0.1255
13:19952094:T:C	50	100	1	0.01144
13:19952621:T:C	50	100	1	0.1253
13:19953344:T:A	50	92	0.81	0.05955
13:19953434:G:A	50	100	1	0.0118
13:19953456:G:A	50	100	1	0.01761
13:19953984:C:T	50	100	0.98	0.02633
13:19954168:G:A	49	95.9	0.92	0.07625
13:19954231:T:C	50	100	0.99	0.1407
13:19954700:C:G	50	100	0.98	0.03758
13:19954916:C:T	50	100	1	0.01816
13:19954954:G:A	49	100	1	0.0118
13:19955087:C:A	50	100	0.83	0.0118
13:19955419:A:C	50	100	0.98	0.09259
13:19955948:A:G	50	100	0.99	0.2409
13:19956067:T:C	50	100	0.96	0.07062
13:19956313:C:T	50	100	1	0.0118
13:19956532:A:C	50	100	0.96	0.05792
13:19958350:C:T	50	100	0.81	0.01652
13:19958537:G:A	50	100	0.94	0.01198
13:19958573:T:C	50	96	0.88	0.08097
13:19958649:A:G	50	100	0.99	0.03032
13:19958660:T:C	50	100	1	0.11
13:19958800:G:T	50	98	0.88	0.02905
13:19958828:C:G	50	100	1	0.01834
13:19958859:T:C	50	100	1	0.11
13:19959151:G:C	50	94	1	0.1098
13:19959489:C:A	50	100	0.93	0.01543
13:19959561:A:G	50	100	1	0.01816
13:19959577:C:T	50	100	0.92	0.01471
13:19959765:A:G	50	100	1	0.01725
13:19960692:A:T	50	100	1	0.1098
13:19960886:T:C	50	100	1	0.03431
13:19960931:A:G	50	100	1	0.1098
13:19961076:G:A	50	100	1	0.1109
13:19961340:G:T	50	98	0.89	0.02887
13:19961906:A:G	50	100	1	0.11
13:19961977:A:C	50	100	1	0.03431
13:19962033:G:C	50	100	1	0.05229
13:19962103:A:G	50	100	1	0.0167
13:19962518:T:A	42	88.1	0.67	0.1164
13:19962519:T:A	44	90.9	0.81	0.02796
13:19962521:T:A	49	93.9	0.92	0.0216
13:19962786:A:C	50	98	1	0.02669
13:19962804:G:A	49	100	0.95	0.0394
13:19962971:C:G	50	100	1	0.1098
13:19962973:A:C	50	100	1	0.1098
13:19963355:G:T	50	98	1	0.01198
13:19963467:T:C	50	98	0.92	0.02959
13:19964080:A:G	50	100	1	0.1124
13:19964320:T:G	50	100	1	0.1124
13:19966126:G:T	49	100	0.98	0.01979
13:19966132:G:T	49	100	0.93	0.01543
13:19966639:C:G	50	100	1	0.1774
13:19966916:T:C	50	100	0.87	0.07516
13:19967264:C:G	50	100	0.98	0.0915
13:19967777:G:A	50	100	0.98	0.0915
13:19968295:C:T	50	100	0.98	0.08878
13:19968406:C:T	50	100	0.92	0.01561
13:19969130:A:G	50	100	1	0.0305
13:19969457:G:A	49	100	1	0.1122
13:19969507:A:G	50	98	0.99	0.01688
13:19969894:T:C	50	98	0.91	0.02923
13:19969981:C:G	50	100	1	0.01924
13:19970224:C:T	50	100	0.97	0.05392
13:19970568:G:A	50	100	0.93	0.01924
13:19970598:A:T	50	98	0.94	0.03776
13:19970917:A:G	50	100	1	0.01924
13:19971268:T:A	36	83.3	0.8	0.1928
13:19971269:T:A	38	89.5	0.74	0.01525
13:19971270:T:A	39	97.4	0.64	0.0256
13:19971434:T:C	50	100	1	0.0118
13:19971574:C:G	50	100	1	0.1097
13:19972678:T:C	50	100	0.98	0.09205
13:19973058:T:G	50	100	0.99	0.1481
13:19973377:G:A	49	100	1	0.112
13:19973392:C:T	50	100	0.95	0.02052
13:19973689:A:C	50	90	0.98	0.4283
13:19973723:C:A	50	100	0.93	0.01543
13:19973775:G:A	50	100	0.94	0.01216
13:19973997:G:A	50	100	1	0.02052
13:19974677:G:T	50	98	0.88	0.02959
13:19976164:G:C	50	100	0.94	0.01779
13:19976196:C:A	50	100	1	0.1774
13:19976200:T:C	50	100	1	0.01924
13:19976313:T:C	50	100	1	0.1122
13:19976336:A:G	50	100	0.98	0.09114
13:19976346:A:G	50	100	0.99	0.01053
13:19976362:T:C	50	100	0.99	0.08842
13:19977133:C:T	50	100	0.99	0.08842
13:19977179:T:G	50	100	0.98	0.09005
13:19977325:A:G	50	100	1	0.1097
13:19977535:C:T	50	100	1	0.1097
13:19978021:T:C	50	100	1	0.1117
13:19978096:C:T	50	98	0.92	0.02832
13:19978454:T:C	50	100	0.99	0.05737
13:19978469:G:T	50	100	1	0.1122
13:19978740:C:T	50	100	1	0.1097
13:19978787:C:T	50	96	0.99	0.1634
13:19979005:G:A	50	100	1	0.148
13:19980425:C:T	50	100	1	0.0187
13:19980626:G:A	50	100	0.95	0.03885
13:19980742:G:A	49	100	0.99	0.02124
13:19981306:A:C	50	98	1	0.284
13:19981652:C:T	50	100	0.89	0.02941
13:19981672:C:T	50	100	1	0.1267
13:19983441:C:T	50	100	1	0.1097
13:19983907:C:T	50	100	1	0.1776
13:19983980:A:G	50	100	0.94	0.01543
13:19984011:T:C	50	100	1	0.2406
13:19985043:T:C	50	100	1	0.2413
13:19985083:C:A	50	100	0.99	0.01053
13:19985248:G:A	50	100	1	0.1605
13:19985541:T:A	50	100	0.94	0.01271
13:19986008:A:G	50	100	1	0.01834
13:19986375:A:C	50	98	0.98	0.01017
13:19986385:A:G	50	100	1	0.04811
13:19986585:T:A	50	100	0.99	0.09731
13:19986795:A:G	50	100	1	0.1098
13:19987543:G:A	50	100	0.98	0.01053
13:19987567:C:T	47	97.9	1	0.1097
13:19987599:A:G	49	98	0.88	0.01852
13:19987892:G:A	50	100	1	0.1098
13:19987948:G:C	50	100	1	0.1122
13:19988399:C:T	50	100	1	0.1478
13:19988620:G:A	50	100	1	0.1129
13:19989089:T:C	50	100	1	0.04811
13:19990843:C:T	50	100	0.98	0.08515
13:19991117:G:A	48	100	0.94	0.0158
13:19991596:A:G	50	100	1	0.1097
13:19991707:A:G	50	100	1	0.01943
13:19991831:T:C	50	100	1	0.06064
13:19992157:C:G	50	100	1	0.04811
13:19992204:A:G	50	100	0.87	0.02015
13:19992973:A:G	50	100	0.88	0.01743
13:19994063:T:A	50	100	1	0.01924
13:19994479:G:T	50	100	0.99	0.01071
13:19994858:G:C	50	100	1	0.01725
13:19995632:G:A	50	100	0.94	0.01525
13:19995738:A:T	50	100	1	0.427
13:19995933:G:A	50	100	1	0.0118
13:19996208:A:G	50	100	0.86	0.02033
13:19996256:T:C	50	100	0.94	0.0158
13:19996674:A:G	49	100	1	0.1098
13:19996702:C:G	50	100	1	0.01725
13:19996709:T:A	50	100	0.94	0.01525
13:19996838:G:A	50	100	1	0.03032
13:19997310:A:G	50	100	1	0.1776
13:19997505:A:C	50	100	0.99	0.01053
13:19997542:T:G	50	100	1	0.08842
13:19997867:T:G	50	98	0.98	0.03867
13:19998355:T:G	50	100	0.94	0.01525
13:19998434:A:C	50	100	0.95	0.01253
13:19998444:C:A	50	98	0.87	0.02869
13:19998447:C:T	50	100	1	0.4259
13:19998611:G:A	50	100	1	0.1647
13:19998693:C:T	50	100	1	0.0118
13:19999113:T:A	50	100	1	0.0118
13:19999165:G:A	50	100	1	0.08842
13:19999383:G:A	50	100	1	0.2772
13:19999515:C:G	50	100	1	0.4276
13:19999595:G:A	50	100	1	0.1097
13:19999820:G:A	50	100	0.95	0.03141
13:19999836:T:C	50	96	0.99	0.421
13:20000174:T:G	50	98	0.99	0.1171
13:20000233:A:G	50	100	0.98	0.1102
13:20000585:G:A	50	100	0.99	0.1253
13:20000759:A:G	50	100	0.99	0.3511
13:20001134:G:A	50	100	1	0.04829
13:20001583:G:C	50	98	0.99	0.01053
13:20001602:G:C	50	100	1	0.1122
13:20001670:T:A	50	100	1	0.1122
13:20002464:A:G	50	100	1	0.1122
13:20003728:G:A	50	100	1	0.02505
13:20003882:C:T	50	100	1	0.0118
13:20004119:T:C	50	100	1	0.05211
13:20004268:T:G	50	98	0.97	0.1403
13:20005113:G:A	50	100	0.94	0.01525
13:20006704:A:G	50	100	0.96	0.01253
13:20006915:G:A	50	100	0.94	0.01525
13:20007144:T:A	50	100	1	0.1097
13:20007176:C:T	50	100	1	0.1097
13:20007238:T:C	50	100	1	0.04847
13:20007389:A:G	50	100	0.95	0.02106
13:20008027:C:T	50	100	1	0.1122
13:20009011:A:G	50	100	0.98	0.1048
13:20009131:G:A	50	100	1	0.1122
13:20009375:C:A	50	100	1	0.04847
13:20009734:C:T	50	100	1	0.0167
13:20009920:T:C	50	100	0.98	0.07426
13:20010212:T:G	50	100	1	0.01725
13:20010222:G:A	50	100	0.98	0.01344
13:20010398:C:G	50	100	1	0.1097
13:20010790:G:A	50	98	1	0.1097
13:20011115:T:G	50	100	0.8	0.03958
13:20011209:C:T	50	100	1	0.04829
13:20011380:A:G	50	100	0.99	0.05374
13:20011388:C:A	50	100	1	0.1097
13:20011468:G:A	50	100	0.97	0.01761
13:20011515:C:G	50	100	1	0.04847
13:20011578:A:T	50	90	0.96	0.1084
13:20012230:C:T	50	100	0.98	0.09187
13:20012466:C:T	50	100	1	0.1605
13:20012713:C:A	50	100	0.95	0.03922
13:20012829:T:G	50	100	1	0.1776
13:20013645:G:T	50	100	0.94	0.01525
13:20013711:T:C	50	100	0.98	0.09223
13:20014187:C:T	50	98	1	0.02941
13:20014397:T:C	50	98	1	0.01616
13:20014656:A:T	50	100	0.98	0.1098
13:20014882:C:T	50	98	0.93	0.01598
13:20015211:T:C	50	100	0.99	0.01053
13:20015474:A:G	50	100	1	0.0118
13:20015926:A:G	50	100	0.99	0.1077
13:20016138:T:C	50	100	1	0.1097
13:20016258:C:T	50	100	0.99	0.2772
13:20016513:C:T	50	98	0.94	0.02941
13:20016721:T:C	50	100	1	0.1097
13:20017077:A:G	50	100	1	0.1122
13:20017493:T:C	50	100	0.98	0.09223
13:20017668:C:A	50	100	1	0.1478
13:20017696:G:A	50	100	1	0.1097
13:20017928:C:A	50	100	1	0.01906
13:20019220:T:G	50	100	0.94	0.01525
13:20019837:T:A	50	100	1	0.1122
13:20019980:A:C	50	100	1	0.1097
13:20020114:T:C	50	100	0.94	0.01525
13:20020395:C:T	50	98	0.89	0.02778
13:20021061:T:C	50	100	1	0.01924
13:20021094:G:C	50	100	1	0.0305
13:20021255:G:A	50	100	0.95	0.03903
13:20021326:C:T	50	84	1	0.1812
13:20021358:G:A	50	100	0.99	0.108
13:20021622:G:A	50	100	1	0.01834
13:20022036:G:T	50	98	1	0.0118
13:20022425:A:G	50	98	0.97	0.09114
13:20023079:A:G	50	100	1	0.1122
13:20023632:C:T	50	100	1	0.0118
13:20024092:G:A	50	100	0.95	0.03885
13:20024144:A:G	50	100	0.98	0.08351
13:20024572:T:C	50	100	0.99	0.1077
13:20025042:T:G	50	100	1	0.11
13:20025921:C:T	50	100	1	0.1122
13:20026201:C:A	50	100	1	0.0305
13:20027415:C:T	50	100	1	0.0118
13:20027416:G:A	50	100	1	0.05192
13:20028008:C:T	50	100	0.98	0.09168
13:20028302:T:C	50	100	0.99	0.01071
13:20029021:C:T	50	100	1	0.1097
13:20029254:G:A	50	100	1	0.02542
13:20029333:C:T	50	100	1	0.02415
13:20029781:T:C	50	100	1	0.0118
13:20029871:C:T	50	100	0.99	0.01471
13:20030485:A:G	50	100	1	0.1129
13:20030600:G:A	50	98	0.98	0.2309
13:20031246:A:C	50	100	0.99	0.1494
13:20031817:C:T	50	100	1	0.1122
13:20031927:G:A	50	100	1	0.01289
13:20032796:A:G	49	100	1	0.05374
13:20033488:A:G	50	100	1	0.02977
13:20034178:T:A	50	100	0.99	0.108
13:20034325:T:C	50	100	0.99	0.1106
13:20034420:A:G	50	100	0.97	0.1104
13:20034508:A:C	50	100	0.87	0.02015
13:20034598:A:C	50	100	0.98	0.1779
13:20034752:A:T	50	100	0.9	0.01997
13:20035060:G:C	50	98	0.81	0.02959
13:20035176:A:G	50	100	0.99	0.01053
13:20035699:C:T	50	100	1	0.01725
13:20037241:A:G	49	100	1	0.1781
13:20037612:T:G	50	100	1	0.1097
13:20037708:G:A	50	100	1	0.1097
13:20037853:G:A	50	98	0.99	0.03831
13:20038007:C:T	50	98	0.99	0.01634
13:20038096:C:G	50	100	1	0.1097
13:20038653:A:G	50	100	1	0.0118
13:20039534:C:T	50	100	1	0.1097
13:20039668:G:A	50	100	1	0.05192
13:20040238:G:C	50	100	0.94	0.01253
13:20041072:A:G	50	100	0.99	0.1075
13:20041902:A:G	50	100	1	0.04793
13:20042417:A:C	50	100	0.81	0.06118
13:20042713:T:C	50	100	1	0.1097
13:20042724:A:T	50	98	0.98	0.05828
13:20042769:A:G	50	100	1	0.1122
13:20042935:A:G	50	100	1	0.1122
13:20043657:G:A	50	100	0.99	0.2386
13:20044367:A:G	50	100	1	0.04866
13:20044521:C:T	50	100	1	0.01489
13:20044974:C:T	50	98	0.99	0.1075
13:20045285:A:G	50	100	0.99	0.0532
13:20045479:G:A	50	100	1	0.1828
13:20045886:G:C	50	100	0.99	0.05338
13:20046493:A:C	50	100	0.94	0.01271
13:20046607:G:A	49	93.9	0.83	0.02288
13:20046621:A:G	49	93.9	0.71	0.07807
13:20046654:T:A	50	100	0.98	0.01561
13:20047566:G:A	50	100	0.99	0.01053
13:20047992:T:C	50	100	0.96	0.01924
13:20048296:T:A	50	100	0.99	0.1779
13:20048342:A:G	50	100	0.98	0.1098
13:20049417:T:C	50	100	0.98	0.01253
13:20050297:A:G	50	100	1	0.01198
13:20051246:T:A	50	100	0.95	0.01816
13:20051255:A:T	50	86	0.93	0.219
13:20051855:A:G	50	100	0.99	0.1073
13:20051973:C:T	49	100	1	0.1828
13:20051996:A:T	49	100	0.96	0.108
13:20052483:G:A	50	100	1	0.01198
13:20052629:A:G	50	100	0.96	0.02378
13:20053170:A:G	50	100	1	0.4283
13:20053426:G:A	50	100	0.96	0.0699
13:20053519:G:A	50	100	1	0.2389
13:20053563:A:T	50	100	1	0.02923
13:20053638:G:A	50	100	1	0.05356
13:20054743:A:C	50	100	0.99	0.1073
13:20054747:T:G	50	100	0.99	0.1073
13:20054788:C:T	50	100	0.98	0.01253
13:20054845:T:C	50	100	0.96	0.0699
13:20056057:G:A	50	100	0.99	0.01725
13:20056381:G:A	50	100	1	0.2391
13:20056945:A:G	50	100	0.97	0.05211
13:20056952:C:G	50	100	0.95	0.03885
13:20057151:A:G	50	100	0.99	0.1075
13:20058414:A:G	50	100	0.95	0.0394
13:20058431:T:C	50	100	0.96	0.04866
13:20059124:T:G	50	100	1	0.05792
13:20059695:C:T	50	80	0.75	0.1514
13:20060559:T:G	50	100	0.99	0.1073
13:20061015:G:A	50	100	1	0.03032
13:20061601:T:G	50	98	0.73	0.01943
13:20061986:C:T	50	100	0.99	0.1073
13:20063000:T:G	50	100	0.95	0.03867
13:20063144:T:A	50	100	1	0.08896
13:20063404:A:T	49	95.9	0.82	0.07607
13:20063497:G:A	50	100	0.96	0.0699
13:20063599:C:G	50	100	0.95	0.01943
13:20063710:G:A	50	100	0.98	0.1471
13:20063797:A:T	49	95.9	0.98	0.07534
13:20063820:C:T	48	95.8	0.66	0.05755
13:20063972:T:A	49	98	0.99	0.1786
13:20064100:T:C	50	100	1	0.01525
13:20064350:T:C	50	100	0.99	0.1095
13:20064351:A:G	50	100	0.99	0.1472
13:20064597:G:C	50	100	0.97	0.05156
13:20064720:T:C	50	98	0.98	0.0699
13:20065113:A:C	50	100	0.97	0.01289
13:20065694:C:T	50	98	1	0.01198
13:20065923:C:G	50	100	0.99	0.05755
13:20066012:A:G	50	100	1	0.01471
13:20066117:C:T	50	100	1	0.02505
13:20066707:C:T	50	100	0.99	0.07789
13:20066728:A:G	50	100	0.96	0.03831
13:20067282:A:G	50	100	1	0.0216
13:20067770:C:T	50	100	1	0.01271
13:20067872:T:C	50	100	0.95	0.03867
13:20069481:T:C	50	100	0.95	0.01924
13:20070836:A:G	50	100	0.86	0.07698
13:20071010:C:T	50	100	0.98	0.05392
13:20071012:T:C	50	100	0.98	0.05592
13:20071090:G:C	50	100	1	0.01198
13:20071178:G:A	50	98	1	0.4292
13:20071350:G:A	50	100	0.99	0.1095
13:20071510:T:A	50	96	0.98	0.1594
13:20071560:C:A	50	98	0.97	0.05047
13:20071658:A:G	50	100	0.99	0.1069
13:20071968:C:T	50	100	1	0.02923
13:20072333:C:T	50	98	0.98	0.3228
13:20072381:T:C	50	100	0.95	0.03123
13:20072456:G:T	50	100	0.98	0.02705
13:20072457:G:A	50	100	0.87	0.01743
13:20072987:C:T	50	100	1	0.01489
13:20073773:T:C	50	98	0.97	0.05047
13:20074235:T:A	50	100	0.95	0.1275
13:20074237:T:A	50	86	0.86	0.1699
13:20074640:G:A	50	100	1	0.01126
13:20074699:C:T	50	98	1	0.01816
13:20075127:A:G	50	100	0.91	0.01507
13:20075864:T:C	50	100	0.98	0.05683
13:20077966:C:T	50	100	0.95	0.03867
13:20078114:T:C	50	100	0.95	0.01489
13:20078612:G:A	50	100	1	0.2387
13:20079047:G:A	50	100	0.99	0.01126
13:20079992:T:A	50	100	1	0.01198
13:20082299:G:T	50	100	0.99	0.2378
13:20084043:T:G	50	100	0.99	0.01053
13:20084376:C:G	50	100	1	0.08842
13:20084413:G:A	50	100	0.99	0.1068
13:20084923:C:T	50	100	0.94	0.01253
13:20086976:A:G	50	100	0.98	0.05301
13:20086978:G:A	50	100	0.99	0.02542
13:20087155:T:C	50	100	0.85	0.01017
13:20089466:A:G	50	96	0.98	0.0167
13:20089896:A:C	50	98	0.99	0.03867
13:20090680:G:T	50	98	0.99	0.1806
13:20091675:C:G	50	100	1	0.01416
13:20092018:A:G	50	100	0.95	0.02015
13:20092195:A:G	50	100	0.78	0.0748
13:20092563:C:T	50	100	0.93	0.02052
13:20095306:A:G	50	100	1	0.1166
13:20095699:G:T	50	100	1	0.1825
13:20095828:T:C	50	100	0.9	0.01307
13:20096048:C:T	50	98	0.82	0.02687
13:20096333:T:C	50	100	0.97	0.0207
13:20096699:A:T	50	100	1	0.01253
13:20096705:G:A	50	100	0.97	0.2375
13:20096908:T:C	50	98	0.97	0.3221
13:20096941:T:G	50	100	0.99	0.0955
13:20097033:T:C	50	100	1	0.03032
13:20097116:T:C	49	98	0.98	0.3909
13:20097155:G:T	39	76.9	0.96	0.4949
13:20097411:G:A	50	100	1	0.02324
13:20098635:A:T	50	100	1	0.03105
13:20098738:A:G	50	100	0.98	0.08388
13:20099463:C:T	50	100	0.97	0.02996
13:20099791:C:T	50	100	0.99	0.09604
13:20099905:T:G	50	100	0.98	0.4314
13:20100234:T:C	50	98	0.98	0.3558
13:20100636:C:T	50	100	1	0.03014
13:20101199:G:A	50	98	0.98	0.3791
13:20101623:A:G	50	96	0.98	0.3361
13:20101667:A:C	50	98	0.98	0.1465
13:20101838:C:T	50	98	0.99	0.3326
13:20101840:G:A	50	100	0.98	0.03105
13:20102476:T:A	50	100	0.99	0.08351
13:20102727:T:G	50	100	0.98	0.354
13:20103324:G:A	50	98	0.98	0.3642
13:20103412:G:T	50	98	0.97	0.372
13:20103451:A:G	50	100	0.97	0.3526
13:20103474:G:A	50	98	0.96	0.3511
13:20103684:C:T	50	100	0.98	0.2028
13:20104088:A:G	50	98	0.98	0.348
13:20104253:A:C	50	100	0.99	0.2213
13:20104374:T:C	50	100	0.98	0.1053
13:20104592:G:A	50	100	0.98	0.1062
13:20104770:G:A	50	100	1	0.02106
13:20105059:G:A	50	100	1	0.02124
13:20105497:C:G	50	100	0.95	0.2863
13:20105553:T:C	50	100	1	0.05991
13:20105907:G:A	50	100	0.96	0.01344
13:20106139:A:G	50	100	0.99	0.06009
13:20106200:T:C	50	100	0.99	0.05991
13:20106512:A:G	50	100	1	0.05955
13:20106962:T:C	50	100	1	0.05901
13:20107017:C:G	50	98	0.86	0.03758
13:20107651:A:G	50	100	1	0.05828
13:20107940:A:G	50	100	1	0.05773
13:20108135:T:C	50	100	0.99	0.05701
13:20108157:G:A	49	100	0.99	0.05737
13:20108159:G:A	49	100	1	0.05755
13:20108161:G:A	49	100	0.98	0.05846
13:20108163:A:G	48	95.8	0.84	0.4234
13:20108165:A:G	48	95.8	0.85	0.4116
13:20108499:A:G	50	100	0.99	0.05773
13:20108649:A:G	50	100	0.92	0.08951
13:20109698:T:C	50	100	0.94	0.03504
13:20110139:T:G	50	100	0.96	0.07008
13:20110140:T:G	50	98	0.76	0.04757
13:20110603:T:C	50	100	0.96	0.07117
13:20110630:T:C	50	100	0.9	0.1307
13:20110681:C:T	50	100	0.96	0.05211
13:20111034:A:G	50	100	0.86	0.02887
13:20111515:G:A	50	92	0.73	0.09586
13:20111785:T:G	50	98	0.86	0.09405
13:20111932:C:T	50	96	0.91	0.05828
13:20111986:C:T	50	100	0.72	0.02633
13:20112249:G:A	50	92	0.64	0.06445
13:20112415:T:C	50	100	0.91	0.02378
13:20112463:G:T	50	94	0.78	0.2847
13:20112974:T:C	50	98	0.81	0.05755
13:20113032:C:T	50	98	0.84	0.1106
13:20113040:G:A	50	94	0.77	0.1903
13:20113083:G:A	50	96	0.85	0.1599
13:20113279:C:G	50	98	0.84	0.03958
13:20113300:G:T	50	96	0.72	0.0374
13:20113313:A:G	50	100	0.79	0.01325
13:20113356:C:T	50	84	0.76	0.4955
13:20113697:T:C	50	92	0.83	0.3219
13:20113721:G:A	50	90	0.85	0.4635
13:20113955:C:A	50	94	0.88	0.3066
13:20113964:T:C	50	94	0.86	0.3063
13:20114011:A:G	50	100	0.92	0.1952
13:20114083:G:C	50	100	0.92	0.1948
13:20114087:C:T	50	98	0.92	0.1952
13:20114283:C:T	50	96	0.94	0.1572
13:20114420:A:C	50	100	0.97	0.38
13:20114451:A:C	50	100	0.97	0.3805
13:20114602:A:G	50	100	0.97	0.3802
13:20114645:T:C	50	98	0.96	0.4372
13:20114839:C:T	50	100	0.98	0.3847
13:20114854:A:G	50	98	0.97	0.4368
13:20114865:T:C	50	98	0.97	0.4366
13:20115014:G:A	50	98	0.98	0.3844
13:20115159:T:C	50	98	0.97	0.4363
13:20115419:T:C	50	98	0.97	0.4352
13:20115588:T:C	50	98	0.97	0.4348
13:20115907:C:T	50	100	0.8	0.01289
13:20115908:G:A	50	100	0.97	0.3856
13:20116046:G:T	50	96	0.94	0.1712
13:20116336:T:C	50	96	0.96	0.4379
13:20116901:A:G	50	96	0.93	0.1732
13:20117222:A:G	50	96	0.97	0.3878
13:20117445:A:G	50	98	0.7	0.05901
13:20117488:G:T	50	94	0.94	0.3613
13:20117669:C:A	47	78.7	0.89	0.3642
13:20117680:C:A	45	77.8	0.87	0.4789
13:20117705:A:G	46	84.8	0.97	0.3878
13:20117831:G:A	50	96	0.96	0.388
13:20118210:G:A	50	96	0.97	0.4354
13:20118756:T:C	50	96	0.96	0.4303
13:20118775:C:G	50	98	0.95	0.3931
13:20118897:G:C	50	94	0.95	0.4366
13:20119008:C:T	50	98	0.9	0.3397
13:20119304:C:T	50	92	0.81	0.2208
13:20119425:C:T	50	96	0.87	0.3858
13:20119527:T:G	50	86	0.87	0.4461
13:20119528:T:C	50	86	0.87	0.4464
13:20120321:G:A	50	100	0.76	0.07698
13:20120427:A:G	50	94	0.79	0.1311
13:20120445:A:G	50	100	0.86	0.2498
13:20120494:T:G	50	98	0.63	0.05392
13:20120727:G:A	50	96	0.88	0.4167
13:20120790:A:G	50	100	0.9	0.222
13:20120829:G:A	50	98	0.91	0.2164
13:20120897:T:A	50	94	0.89	0.3682
13:20120944:A:C	50	96	0.87	0.1585
13:20121076:G:A	50	100	0.94	0.224
13:20121112:G:T	50	96	0.72	0.07589
13:20121160:A:G	50	94	0.92	0.4361
13:20121239:C:T	50	100	0.95	0.2228
13:20121275:G:C	50	100	0.95	0.2231
13:20121415:C:T	50	100	0.96	0.2242
13:20121820:T:G	50	96	0.94	0.4415
13:20121927:A:T	50	96	0.95	0.4435
13:20122022:G:T	50	100	0.84	0.02397
13:20122032:A:C	50	98	0.95	0.4386
13:20122144:G:A	50	98	0.97	0.2248
13:20122298:C:T	50	98	0.94	0.1156
13:20122476:C:T	50	100	0.82	0.02469
13:20122540:A:C	50	100	0.9	0.07934
13:20122747:G:A	50	98	0.97	0.2228
13:20122804:A:G	50	98	0.95	0.2233
13:20122869:C:A	49	95.9	0.96	0.2229
13:20122885:A:T	49	95.9	0.96	0.2229
13:20122896:T:A	50	94	0.96	0.2231
13:20122904:G:A	49	93.9	0.96	0.2233
13:20122912:T:C	50	94	0.96	0.2229
13:20123119:A:G	50	98	0.96	0.2246
13:20123147:G:A	50	100	0.9	0.2322
13:20123224:G:A	50	98	0.71	0.06627
13:20124125:A:C	50	98	0.95	0.3264
13:20124241:A:G	50	98	0.95	0.3252
13:20124414:T:G	50	96	0.94	0.3248
13:20124505:G:A	50	96	0.94	0.3221
13:20124542:G:A	50	96	0.92	0.191
13:20124598:C:T	50	98	0.95	0.1155
13:20124599:A:G	50	98	0.95	0.1155
13:20124813:T:C	50	96	0.93	0.3039
13:20124852:A:G	50	98	0.95	0.3239
13:20124950:G:C	49	95.9	0.92	0.1886
13:20125010:A:G	44	77.3	0.9	0.3174
13:20126175:G:T	50	94	0.92	0.2266
13:20126249:G:A	50	100	0.73	0.01797
13:20126720:T:C	50	96	0.91	0.4597
13:20126789:A:G	50	96	0.9	0.2208
13:20126825:T:C	50	98	0.9	0.1126
13:20126973:C:A	50	98	0.88	0.0728
13:20127190:T:C	50	98	0.9	0.08751
13:20127200:T:C	50	100	0.9	0.08533
13:20127285:T:C	50	90	0.68	0.2162
13:20127400:T:C	50	88	0.72	0.3341
13:20127407:T:C	50	98	0.88	0.10780000000000001
13:20127435:G:A	50	98	0.87	0.06881
13:20127649:C:A	50	96	0.81	0.04212
13:20127922:C:G	50	90	0.86	0.2311
13:20128191:G:T	50	96	0.82	0.1008
13:20128599:C:A	50	96	0.87	0.1605
13:20128906:C:T	50	100	0.91	0.02415
13:20128950:C:T	50	92	0.62	0.02106
13:20129220:C:G	49	93.9	0.82	0.2522
13:20129223:C:A	50	100	0.78	0.04212
13:20129562:G:C	50	94	0.84	0.158
13:20129692:G:A	50	94	0.83	0.1612
13:20130361:A:T	50	100	0.69	0.03504
13:20130639:A:C	50	98	0.8	0.01416
13:20130829:A:T	50	82	0.77	0.1393
13:20130853:A:T	50	92	0.79	0.1191
13:20130966:T:C	50	76	0.69	0.4281
13:20131092:A:G	50	98	0.76	0.0541
13:20131215:C:T	50	90	0.74	0.4641
13:20131318:A:G	50	94	0.86	0.1318
13:20131340:T:C	50	96	0.69	0.02996
13:20132255:G:A	50	96	0.86	0.2578
13:20132344:G:T	50	96	0.81	0.08388
13:20132447:A:T	50	94	0.87	0.2578
13:20132522:G:A	50	94	0.87	0.1623
13:20132608:A:G	50	96	0.8	0.1638
13:20132726:A:T	50	98	0.87	0.2631
13:20132966:C:T	50	84	0.8	0.2907
13:20132980:T:C	50	96	0.83	0.1115
13:20133005:T:C	50	90	0.72	0.1316
13:20133177:T:G	50	98	0.94	0.01688
13:20133217:C:G	50	96	0.79	0.1556
13:20133298:C:T	50	88	0.82	0.1431
13:20134060:T:G	50	88	0.83	0.4907
13:20134390:G:A	50	90	0.82	0.181
13:20134747:G:A	49	89.8	0.77	0.1436
13:20134750:G:A	49	87.8	0.81	0.4833
13:20135075:G:C	50	84	0.77	0.1639
13:20135186:A:G	50	94	0.77	0.03595
13:20135370:C:T	50	94	0.73	0.1747
13:20135407:G:T	50	90	0.77	0.1196
13:20135497:T:C	50	96	0.8	0.02941
13:20135557:A:T	50	88	0.71	0.1859
13:20135681:T:C	50	96	0.84	0.2371
13:20135830:G:A	50	98	0.85	0.1082
13:20135913:A:G	49	93.9	0.89	0.2716
13:20136058:C:T	49	95.9	0.78	0.01634
13:20136247:T:G	50	92	0.9	0.2544
13:20136353:A:T	50	82	0.88	0.3206
13:20136738:C:T	50	96	0.88	0.1111
13:20136796:T:G	50	96	0.88	0.1627
13:20136837:G:A	50	94	0.92	0.2427
13:20137001:G:C	50	96	0.92	0.2616
13:20137256:T:C	50	98	0.88	0.01743
13:20137441:G:C	49	100	0.88	0.0354
13:20137605:T:C	50	98	0.89	0.1411
13:20139379:A:G	50	100	0.95	0.2224
13:20139388:T:A	50	98	0.93	0.06391
13:20139512:A:G	50	96	0.9	0.1511
13:20139555:G:T	50	98	0.95	0.02233
13:20139750:T:C	50	94	0.9	0.1521
13:20140724:C:T	50	98	0.96	0.2778
13:20141363:C:T	50	98	0.92	0.02324
13:20141623:A:G	50	100	0.86	0.03504
13:20141662:C:A	50	100	0.95	0.2289
13:20141738:C:T	50	98	0.98	0.246
13:20142272:C:T	50	98	0.91	0.1999
13:20142394:G:T	50	100	0.96	0.04012
13:20142746:G:A	50	96	0.96	0.01452
13:20142914:T:C	50	100	0.78	0.01053
13:20143553:C:G	50	100	0.98	0.01053
13:20143604:C:T	50	96	0.98	0.2451
13:20143950:T:A	50	100	0.92	0.3065
13:20144208:A:G	50	98	0.81	0.1227
13:20144377:A:G	50	100	0.98	0.01053
13:20145188:A:T	50	98	0.96	0.1171
13:20145283:T:G	50	94	0.9	0.1458
13:20145689:T:C	50	96	0.93	0.07534
13:20145727:G:A	50	100	0.91	0.2698
13:20145927:C:G	50	100	0.94	0.1253
13:20145929:G:A	50	96	0.94	0.04666
13:20146001:C:T	50	100	0.93	0.2373
13:20146007:A:T	50	100	0.91	0.2698
13:20146308:C:T	50	98	0.98	0.2438
13:20146360:G:A	50	100	0.94	0.1256
13:20147033:T:C	50	98	0.74	0.03123
13:20147090:A:G	50	98	0.88	0.03105
13:20147758:T:C	50	100	0.93	0.1416
13:20147846:T:C	50	100	0.93	0.1258
13:20147927:G:A	50	98	0.97	0.2456
13:20147964:A:G	50	100	0.89	0.01743
13:20148141:T:C	50	100	0.86	0.01471
13:20148183:C:A	50	96	0.96	0.04067
13:20148687:T:C	50	98	0.85	0.04357
13:20148988:G:A	50	92	0.81	0.2529
13:20149041:A:G	50	94	0.88	0.07698
13:20149463:T:C	50	96	0.85	0.05755
13:20149559:C:T	50	94	0.9	0.2554
13:20150146:G:A	50	98	0.92	0.104
13:20150284:G:A	49	98	0.92	0.14
13:20150433:G:A	50	98	0.92	0.1583
13:20150634:A:C	50	100	0.93	0.01561
13:20150791:C:T	50	96	0.92	0.4904
13:20151332:A:T	50	96	0.9	0.0443
13:20151395:G:C	50	90	0.88	0.2386
13:20151497:C:T	50	98	0.92	0.3898
13:20151549:G:A	50	100	0.96	0.06336
13:20151692:G:T	50	98	0.95	0.0837
13:20152058:A:C	50	98	0.98	0.1832
13:20152252:T:C	50	98	0.99	0.2527
13:20152317:G:C	50	100	0.97	0.0837
13:20152454:G:A	50	96	0.83	0.01471
13:20152527:G:A	50	100	1	0.2631
13:20152782:G:T	50	98	0.99	0.246
13:20153071:G:A	50	100	1	0.2623
13:20153159:C:G	50	100	1	0.1785
13:20153171:T:A	50	100	1	0.1777
13:20153236:A:T	50	100	0.98	0.08351
13:20153352:T:A	50	100	1	0.2631
13:20153423:C:T	50	100	1	0.2622
13:20153526:C:T	50	98	0.98	0.01489
13:20153653:G:T	50	98	1	0.08969
13:20153874:T:C	50	100	1	0.2453
13:20153926:G:T	50	100	1	0.08406
13:20153946:G:A	50	100	1	0.08515
13:20153951:C:T	50	98	0.99	0.3468
13:20154251:G:A	50	100	1	0.2625
13:20154297:T:G	50	100	1	0.2629
13:20154326:C:G	50	98	0.98	0.4813
13:20154925:A:C	50	100	1	0.2671
13:20155001:C:A	50	100	1	0.08424
13:20155100:C:A	50	100	0.99	0.2446
13:20155292:A:C	50	100	1	0.4898
13:20155430:C:T	50	100	1	0.2638
13:20155534:T:C	49	100	1	0.2449
13:20155551:G:T	50	98	1	0.4887
13:20155645:A:G	50	100	0.99	0.08497
13:20155703:T:C	50	100	1	0.2449
13:20155901:T:C	50	100	1	0.2629
13:20155902:G:A	50	100	1	0.08388
13:20156253:G:A	50	100	1	0.2636
13:20156361:G:C	50	100	1	0.2636
13:20156416:C:T	50	100	0.86	0.03032
13:20156452:G:T	50	100	1	0.2449
13:20156453:T:C	50	100	1	0.2449
13:20156583:A:C	50	98	1	0.2449
13:20156658:T:C	50	98	1	0.09023
13:20157309:G:A	50	98	0.99	0.1627
13:20157498:G:C	50	100	1	0.2451
13:20158348:G:A	50	100	1	0.2478
13:20158719:C:A	50	98	0.74	0.02197
13:20159185:T:C	50	100	1	0.2456
13:20159264:A:G	50	100	1	0.2456
13:20159493:G:A	46	100	1	0.2469
13:20159561:T:C	50	100	0.98	0.1414
13:20159574:G:A	50	100	0.92	0.0118
13:20159662:C:T	50	100	0.99	0.08588
13:20159733:T:C	50	100	0.99	0.08588
13:20160281:C:T	50	96	1	0.4798
13:20160533:C:T	50	100	0.99	0.08588
13:20160800:C:G	49	100	0.99	0.0866
13:20161167:C:T	50	98	0.99	0.02651
13:20161183:G:A	50	96	0.99	0.3068
13:20161184:C:T	50	96	0.99	0.3068
13:20161378:G:A	50	100	0.99	0.08606
13:20161606:G:A	50	98	0.97	0.08442
13:20161869:A:G	50	98	1	0.4771
13:20162041:T:C	50	96	1	0.3925
13:20162077:C:G	50	100	0.99	0.05428
13:20162165:C:G	50	100	1	0.08351
13:20162177:T:C	50	96	0.97	0.0955
13:20162669:G:A	50	98	0.99	0.3934
13:20163800:A:G	50	100	0.93	0.04611
13:20163978:G:C	50	98	1	0.07607
13:20163979:C:G	50	100	0.99	0.01162
13:20164339:G:A	50	98	1	0.488
13:20164426:G:A	50	98	0.99	0.1068
13:20164479:T:C	50	98	0.99	0.1601
13:20164568:A:C	48	95.8	0.98	0.02705
13:20164576:A:C	49	98	0.79	0.04757
13:20164957:G:A	50	100	1	0.1069
13:20165085:T:C	50	100	0.96	0.01271
13:20165203:A:G	50	100	0.99	0.08569
13:20165650:G:T	50	100	0.99	0.01162
13:20165689:A:T	50	96	0.99	0.3228
13:20165793:A:C	50	100	0.99	0.05428
13:20165884:G:C	50	100	1	0.1149
13:20165951:A:G	50	98	0.99	0.1599
13:20166175:T:C	50	98	0.99	0.4777
13:20166216:G:A	50	100	0.99	0.1142
13:20166514:C:T	50	98	0.97	0.03377
13:20166542:C:T	50	94	0.96	0.2919
13:20166907:A:C	50	96	0.77	0.06899
13:20166943:G:A	50	96	0.96	0.2549
13:20166955:T:A	50	92	0.91	0.3228
13:20166976:C:T	50	90	0.92	0.4141
13:20167014:T:C	50	94	0.89	0.04648
13:20167335:A:G	50	90	0.91	0.2963
13:20167458:G:C	50	98	0.96	0.04793
13:20167592:A:G	50	100	0.86	0.01126
13:20167904:C:T	50	96	0.88	0.04375
13:20167973:A:G	50	98	0.84	0.04103
13:20168204:T:C	50	96	0.76	0.01725
13:20168830:G:C	50	100	0.91	0.01834
13:20169680:A:G	50	94	0.92	0.0138
13:20169722:A:G	50	92	0.88	0.398
13:20170211:C:A	50	100	0.86	0.01452
13:20170313:G:A	50	100	0.92	0.1405
13:20170561:C:A	50	84	0.89	0.4477
13:20170685:A:G	50	98	0.8	0.04049
13:20170739:C:T	50	96	0.92	0.4642
13:20171149:A:G	50	100	0.96	0.1137
13:20171442:G:A	50	90	0.91	0.4982
13:20171672:T:C	50	92	0.92	0.2754
13:20171704:G:A	50	98	0.76	0.01543
13:20172396:C:T	50	94	0.95	0.343
13:20172560:T:C	50	96	0.67	0.02723
13:20172605:G:C	50	90	0.95	0.396
13:20172674:T:C	50	98	0.93	0.1427
13:20172829:G:A	50	96	0.93	0.1353
13:20172831:G:A	50	96	0.95	0.4688
13:20173361:T:C	50	92	0.93	0.3646
13:20173368:A:G	50	98	0.95	0.3593
13:20173501:A:G	50	98	0.96	0.4584
13:20173689:C:T	50	100	0.99	0.01489
13:20173700:A:G	50	96	0.93	0.06826
13:20174066:C:T	50	94	0.94	0.3114
13:20174138:G:A	50	98	0.91	0.02542
13:20174218:G:A	50	100	0.93	0.08769
13:20174237:A:G	50	96	0.93	0.496
13:20175028:T:C	50	92	0.89	0.179
13:20175100:C:T	50	92	0.94	0.411
13:20175308:C:G	50	100	0.92	0.1024
13:20175411:T:C	50	100	0.99	0.01071
13:20175452:C:T	50	98	0.96	0.02124
13:20175602:G:A	50	98	0.91	0.02306
13:20175702:C:G	50	96	0.95	0.2614
13:20175775:T:C	50	96	0.96	0.2355
13:20175936:T:C	50	98	0.84	0.01598
13:20175967:G:A	50	94	0.96	0.2358
13:20176038:G:A	50	92	0.95	0.2598
13:20176123:A:C	50	92	0.8	0.09677
13:20176127:C:T	50	96	0.95	0.2151
13:20176175:T:C	50	96	0.95	0.2146
13:20176251:G:A	50	96	0.95	0.2148
13:20176404:G:A	50	100	0.89	0.02741
13:20176473:C:G	50	100	0.91	0.05864
13:20176637:G:A	50	96	0.92	0.27
13:20176880:A:G	50	98	0.87	0.1224
13:20176914:C:T	50	100	0.9	0.05864
13:20177160:A:C	50	94	0.82	0.0748
13:20177670:T:C	50	98	0.87	0.01797
13:20177878:C:T	50	98	0.84	0.02415
13:20177900:A:G	50	84	0.75	0.2889
13:20177981:G:A	50	98	0.84	0.01289
13:20178069:T:C	50	90	0.75	0.06082
13:20178182:A:G	50	96	0.77	0.03068
13:20178250:A:T	50	96	0.76	0.08588
13:20178298:G:A	50	90	0.87	0.1718
13:20178534:C:T	50	98	0.83	0.02741
13:20178845:T:C	50	100	0.9	0.02905
13:20179425:G:A	50	98	0.92	0.09368
13:20179576:T:C	50	98	0.84	0.03068
13:20179592:G:A	50	98	0.96	0.01325
13:20179662:A:G	50	96	0.92	0.1245
13:20180449:G:A	50	96	0.89	0.07843
13:20180707:C:T	50	100	0.95	0.2023
13:20180708:C:G	50	96	0.95	0.1955
13:20180797:C:T	50	96	0.95	0.1959
13:20180856:A:G	50	96	0.96	0.1959
13:20181057:T:G	50	98	0.98	0.05102
13:20181067:T:G	50	98	0.92	0.03322
13:20181145:G:T	50	100	0.89	0.02015
13:20181573:C:T	50	100	0.98	0.05084
13:20181621:T:A	50	100	0.93	0.03395
13:20181668:T:C	50	100	0.73	0.03232
13:20183475:G:C	50	100	0.98	0.2411
13:20183479:C:T	50	98	0.85	0.01307
13:20183766:T:C	50	100	0.98	0.2453
13:20183795:T:C	50	100	0.98	0.2455
13:20183865:A:G	50	100	1	0.02269
13:20183979:A:G	50	100	0.98	0.246
13:20183995:C:T	50	100	0.98	0.2525
13:20184184:A:G	50	100	0.98	0.2456
13:20184321:G:A	50	100	0.98	0.2493
13:20184376:C:T	50	96	0.98	0.03577
13:20184626:A:G	50	100	0.99	0.2322
13:20184658:G:A	50	100	0.99	0.2355
13:20184785:C:T	50	98	0.94	0.01761
13:20185484:T:G	50	100	0.99	0.05392
13:20185673:C:T	50	100	0.98	0.1705
13:20185674:G:T	50	100	0.94	0.02306
13:20185723:G:C	50	100	0.93	0.02324
13:20185927:G:C	50	100	0.97	0.04339
13:20186016:T:C	50	100	0.97	0.02651
13:20186219:T:C	50	100	0.97	0.03558
13:20186269:T:C	50	100	0.98	0.1679
13:20186387:A:G	50	100	0.98	0.03558
13:20186612:T:C	50	100	0.98	0.05592
13:20186975:C:T	50	100	0.94	0.04121
13:20187061:C:T	50	100	0.97	0.1612
13:20187210:C:T	50	100	0.97	0.04557
13:20187454:C:T	50	100	0.97	0.04539
13:20187704:A:T	50	100	0.97	0.04539
13:20187749:C:T	50	100	0.95	0.1002
13:20187834:C:A	50	100	0.97	0.1304
13:20187970:G:A	50	100	0.99	0.02778
13:20188733:T:C	50	100	1	0.02814
13:20188790:G:A	50	100	0.96	0.07662
13:20188797:T:A	50	100	0.96	0.07662
13:20188817:A:G	50	100	0.96	0.3293
13:20189503:C:T	50	100	0.93	0.09749
13:20189596:G:A	50	100	0.89	0.0207
13:20189615:G:A	50	98	0.97	0.08261
13:20189935:G:T	50	100	0.93	0.1017
13:20190008:C:T	50	100	0.98	0.09005
13:20190173:T:A	50	100	0.98	0.09005
13:20190583:A:G	50	100	0.98	0.09005
13:20190676:T:C	50	100	0.98	0.09005
13:20190711:C:T	50	100	0.98	0.08987
13:20190756:C:T	50	100	0.98	0.215
13:20190760:T:A	50	100	0.99	0.08551
13:20190806:T:C	50	100	0.98	0.1803
13:20190810:C:G	50	100	0.98	0.09005
13:20191295:G:A	50	100	0.98	0.215
13:20191462:C:T	50	96	0.81	0.1176
13:20191692:T:C	50	100	0.95	0.1
13:20191991:G:A	50	100	0.99	0.4898
13:20193170:A:G	50	100	0.98	0.222
13:20193244:A:G	50	98	0.97	0.1872
13:20193818:G:T	50	98	0.97	0.4933
13:20193927:T:C	50	100	0.98	0.02106
13:20194005:A:G	50	100	0.95	0.1064
13:20194250:C:G	50	100	0.99	0.02814
13:20195087:C:T	50	100	1	0.02959
13:20195324:A:G	50	100	0.82	0.01779
13:20195547:G:C	50	100	0.96	0.02578
13:20195573:G:T	49	98	0.95	0.152
13:20195690:T:G	50	100	1	0.01144
13:20196059:G:A	50	98	1	0.06972
13:20196105:C:T	50	98	1	0.06681
13:20196390:A:T	50	100	0.97	0.1857
13:20196623:A:G	50	100	1	0.02578
13:20196779:C:A	50	100	1	0.01144
13:20197182:G:A	50	100	1	0.06845
13:20197576:T:G	50	98	0.96	0.1242
13:20197681:T:G	50	100	1	0.06881
13:20197800:G:A	50	100	1	0.06881
13:20198120:G:A	49	100	1	0.06881
13:20198252:G:A	50	98	0.99	0.01507
13:20198548:T:C	50	96	1	0.07625
13:20198664:A:T	50	100	1	0.06881
13:20199250:C:G	50	98	0.99	0.02106
13:20199293:C:T	50	100	0.99	0.02669
13:20199637:G:A	49	100	1	0.02578
13:20199779:G:A	50	100	1	0.06899
13:20199975:T:C	50	100	1	0.06899
13:20199977:T:C	50	100	1	0.06899
13:20200014:A:C	50	100	1	0.06899
13:20200083:A:C	50	100	1	0.06899
13:20200217:C:G	50	100	0.99	0.1984
13:20200300:G:A	50	100	1	0.01307
13:20200349:C:T	50	98	0.99	0.02106
13:20200420:G:T	50	100	1	0.06899
13:20200939:C:T	50	100	1	0.0118
13:20201006:G:A	50	100	1	0.06899
13:20201429:G:C	50	100	0.98	0.1694
13:20201454:T:A	50	100	1	0.1017
13:20201858:G:C	50	100	0.99	0.201
13:20202320:A:G	50	100	1	0.06899
13:20202490:A:G	50	100	1	0.06881
13:20202572:G:A	50	100	1	0.06881
13:20202728:A:G	50	100	1	0.02959
13:20202865:A:C	50	100	1	0.06881
13:20202950:A:G	50	100	1	0.06881
13:20203070:C:T	50	100	1	0.02542
13:20203086:C:T	50	98	0.99	0.4866
13:20203298:G:A	50	100	1	0.02959
13:20203539:C:T	50	100	1	0.02578
13:20203622:T:A	50	100	1	0.02959
13:20204069:C:T	50	100	0.94	0.01325
13:20204175:A:G	50	100	1	0.02578
13:20204493:A:T	50	100	0.96	0.02887
13:20204838:T:C	50	100	0.96	0.1046
13:20205062:G:A	50	100	0.99	0.1747
13:20205210:A:G	50	100	0.98	0.02887
13:20205761:T:G	50	100	0.98	0.02887
13:20205764:T:C	50	100	0.96	0.08751
13:20205882:A:G	49	98	0.99	0.02106
13:20206083:T:C	50	100	0.98	0.06808
13:20207131:A:G	50	100	0.98	0.02778
13:20207301:C:G	50	96	0.98	0.02887
13:20207310:G:C	50	100	1	0.02251
13:20207371:C:G	50	100	0.92	0.03776
13:20207372:C:A	50	100	0.99	0.4223
13:20207531:G:A	50	100	0.99	0.4234
13:20207568:C:T	50	100	0.99	0.4566
13:20207573:A:G	50	100	0.98	0.4236
13:20207605:G:T	50	100	0.99	0.02741
13:20207606:C:T	50	100	0.99	0.02741
13:20207704:G:C	50	100	0.98	0.4163
13:20207740:A:G	50	100	0.99	0.4161
13:20207746:T:C	50	100	0.99	0.4161
13:20208020:C:A	50	100	0.94	0.01325
13:20208093:T:C	50	100	0.99	0.1961
13:20208257:G:A	50	100	0.99	0.02433
13:20208338:A:G	50	100	1	0.02542
13:20208352:T:C	50	100	0.99	0.4167
13:20208502:A:G	50	100	0.99	0.4167
13:20208522:G:A	49	100	0.99	0.4168
13:20208605:C:T	50	100	0.94	0.01307
13:20208614:C:G	50	100	0.99	0.4168
13:20208648:G:A	49	100	0.99	0.417
13:20208651:C:T	49	100	0.99	0.417
13:20208671:T:C	49	100	0.99	0.417
13:20208878:C:A	50	100	0.98	0.1961
13:20209099:T:A	50	100	0.99	0.4158
13:20209879:C:T	50	100	0.99	0.4279
13:20210193:T:C	50	100	0.98	0.4163
13:20210290:T:C	50	98	0.94	0.09078
13:20210502:C:G	50	98	0.99	0.02324
13:20210570:G:A	50	100	0.97	0.1952
13:20210884:G:A	50	100	1	0.01979
13:20210954:A:G	50	98	0.9	0.02378
13:20210957:A:G	50	94	0.9	0.05501
13:20211110:C:T	50	100	0.95	0.02288
13:20211519:C:T	50	100	0.95	0.1275
13:20211814:G:C	50	100	0.96	0.1954
13:20211835:G:A	50	98	0.95	0.3656
13:20211838:C:G	50	100	0.96	0.1841
13:20211869:C:T	50	100	0.89	0.02415
13:20212086:C:T	50	100	0.99	0.02451
13:20212159:C:G	50	96	0.95	0.3482
13:20212270:G:A	50	100	0.99	0.02451
13:20212322:C:T	50	98	0.96	0.03086
13:20212441:G:A	50	98	0.92	0.04938
13:20212647:G:A	50	98	0.95	0.1817
13:20212729:G:A	50	98	0.96	0.03086
13:20213165:A:G	50	100	0.98	0.02469
13:20213272:G:T	50	98	0.79	0.01071
13:20213276:A:T	50	98	0.79	0.01071
13:20213336:A:C	50	98	0.96	0.03413
13:20213701:A:G	50	96	0.93	0.1309
13:20213909:T:A	50	98	0.98	0.02723
13:20214157:G:A	50	96	0.91	0.08896
13:20214356:T:A	50	96	0.87	0.08842
13:20214404:T:G	50	98	0.89	0.09858
13:20215209:G:A	50	100	0.96	0.02596
13:20215731:C:T	50	100	0.91	0.02542
13:20215809:T:C	50	100	0.78	0.01598
13:20216278:T:G	50	100	0.94	0.03667
13:20216312:A:G	50	100	1	0.01779
13:20216354:G:A	49	100	0.96	0.1471
13:20216603:C:T	50	100	0.98	0.2208
13:20216608:G:A	50	100	0.99	0.08315
13:20216760:C:A	50	100	0.98	0.1358
13:20216978:G:A	50	100	0.98	0.01924
13:20216984:G:C	50	98	0.84	0.01144
13:20217074:G:A	50	100	0.98	0.2284
13:20217173:A:G	50	100	0.98	0.1371
13:20217489:G:A	50	100	0.99	0.1275
13:20217549:T:C	50	100	1	0.06899
13:20217586:G:A	50	100	0.99	0.1273
13:20217636:G:C	50	98	0.98	0.2206
13:20217943:C:A	50	100	0.99	0.1278
13:20218027:A:T	50	100	0.91	0.01924
13:20218045:A:G	50	100	0.99	0.1276
13:20218149:G:A	50	100	0.99	0.03776
13:20218335:A:T	50	100	0.98	0.02451
13:20218520:G:A	50	100	0.97	0.02451
13:20218815:C:A	50	100	0.94	0.02814
13:20218819:C:T	50	98	0.9	0.1178
13:20218966:A:T	50	100	0.97	0.02215
13:20219370:G:T	50	100	0.94	0.02814
13:20219440:T:C	50	100	0.97	0.469
13:20219489:T:C	50	98	0.97	0.4693
13:20219562:G:A	50	100	0.93	0.02451
13:20219603:T:C	50	100	0.98	0.03849
13:20219605:G:A	50	100	0.97	0.4691
13:20219730:A:G	50	100	0.97	0.4444
13:20219774:T:C	50	100	0.93	0.02451
13:20219804:G:A	50	98	0.97	0.01924
13:20220213:G:A	50	100	0.91	0.02233
13:20220261:G:A	50	100	0.93	0.02451
13:20220348:T:G	50	100	0.93	0.02814
13:20220497:C:T	50	100	0.99	0.06917
13:20220724:T:G	50	100	0.97	0.3845
13:20220817:T:G	50	100	0.96	0.3773
13:20220948:A:T	50	100	0.89	0.03649
13:20221464:G:A	50	100	0.79	0.02505
13:20222358:C:A	50	94	0.97	0.2291
13:20223793:A:G	50	100	0.9	0.02687
13:20223955:C:T	50	100	0.93	0.01107
13:20224101:A:G	50	96	0.97	0.3747
13:20224501:C:T	50	100	0.96	0.02542
13:20225195:C:T	50	100	0.96	0.02542
13:20225391:C:T	50	100	0.93	0.0541
13:20225684:C:T	50	96	0.96	0.3822
13:20225838:G:C	50	98	0.72	0.02796
13:20225900:C:T	50	96	0.97	0.4637
13:20226173:C:T	49	95.9	0.97	0.4641
13:20226501:G:A	50	100	1	0.06427
13:20226866:A:C	50	100	0.94	0.02669
13:20227134:T:G	50	96	0.97	0.4486
13:20227219:G:C	50	98	0.95	0.3829
13:20227286:T:A	50	98	0.95	0.3829
13:20227335:A:G	50	100	0.99	0.06391
13:20227381:C:T	50	100	0.98	0.02215
13:20227525:C:T	50	100	0.81	0.03286
13:20227705:A:G	50	96	0.91	0.386
13:20227948:T:G	50	100	0.97	0.06645
13:20227985:T:G	50	98	0.81	0.02524
13:20228337:C:A	50	100	0.95	0.06554
13:20228455:T:G	50	94	0.85	0.224
13:20228456:C:T	50	94	0.84	0.2233
13:20228574:C:T	50	98	0.79	0.02088
13:20228588:G:A	50	86	0.79	0.4768
13:20228609:T:C	50	98	0.85	0.08842
13:20228613:C:T	50	96	0.83	0.0886
13:20228633:T:C	48	91.7	0.72	0.1445
13:20228641:A:C	50	98	0.79	0.04248
13:20228685:C:T	50	100	0.76	0.02487
13:20228696:G:A	46	100	0.73	0.01634
13:20228705:C:T	50	94	0.83	0.187
13:20228716:C:T	50	90	0.83	0.1698
13:20228731:C:A	50	86	0.79	0.2121
13:20228761:A:G	50	96	0.71	0.1634
13:20228764:A:G	50	98	0.62	0.01725
13:20228784:C:G	50	94	0.75	0.06954
13:20228924:A:G	50	92	0.79	0.406
13:20229305:T:C	46	95.7	0.86	0.1376
13:20229444:C:T	50	96	0.8	0.06481
13:20229446:C:T	50	96	0.82	0.08315
13:20229527:C:T	50	100	0.8	0.02142
13:20229669:A:T	50	98	0.67	0.02106
13:20230214:T:C	50	98	0.91	0.03032
13:20230433:G:C	50	100	0.89	0.04194
13:20230725:G:C	50	98	0.92	0.02923
13:20231017:C:T	50	100	0.92	0.01471
13:20231026:C:T	50	100	0.97	0.01834
13:20231276:T:C	50	100	0.93	0.01797
13:20232221:G:T	50	100	0.95	0.02941
13:20232306:T:C	50	100	0.94	0.102
13:20232627:G:A	49	98	0.94	0.4846
13:20232684:C:A	50	98	0.97	0.04702
13:20232862:A:T	50	100	0.99	0.09568
13:20233104:C:G	50	98	0.94	0.3782
13:20233368:T:C	50	100	1	0.09495
13:20233521:G:A	50	100	0.94	0.0423
13:20233539:G:A	49	98	0.96	0.09495
13:20233689:G:T	50	100	0.99	0.1102
13:20234348:T:C	50	100	0.99	0.1086
13:20234360:C:T	50	100	1	0.09477
13:20234638:A:G	50	100	0.92	0.01979
13:20234699:G:T	50	96	0.98	0.3617
13:20235246:C:A	50	100	0.98	0.04067
13:20235323:C:T	50	100	0.98	0.4924
13:20235383:T:G	50	98	0.84	0.03958
13:20235761:T:C	50	98	0.86	0.03903
13:20235964:A:G	50	100	0.99	0.1187
13:20235982:C:A	50	100	1	0.07625
13:20236157:C:T	50	100	0.99	0.1187
13:20236211:G:A	50	100	0.98	0.2834
13:20236363:T:C	50	100	0.97	0.02905
13:20236398:T:C	50	100	0.99	0.1187
13:20236422:G:T	50	100	0.99	0.1144
13:20236463:A:G	50	100	0.99	0.1187
13:20236598:C:A	50	100	0.99	0.1144
13:20236639:G:C	49	100	0.99	0.1187
13:20236847:T:C	50	98	0.99	0.3617
13:20236879:T:C	50	100	1	0.01035
13:20236966:G:A	50	100	0.89	0.02015
13:20237012:C:T	50	100	1	0.02669
13:20237681:G:A	50	100	0.99	0.1184
13:20237768:C:T	50	100	0.99	0.114
13:20237817:T:C	50	100	0.99	0.4924
13:20238424:T:C	50	100	0.99	0.1184
13:20238594:G:T	50	100	0.95	0.01961
13:20238620:A:G	50	100	0.98	0.1184
13:20238656:A:G	50	100	0.99	0.1184
13:20238726:A:G	50	100	0.99	0.1186
13:20238846:G:C	50	100	1	0.0472
13:20238849:T:C	50	100	0.95	0.01979
13:20238878:C:T	50	100	0.91	0.03014
13:20239275:T:A	50	100	0.98	0.4261
13:20239336:C:T	50	100	1	0.01997
13:20239433:T:C	50	100	0.97	0.1164
13:20239451:G:A	50	100	1	0.02796
13:20239478:G:C	50	98	0.97	0.4168
13:20239531:G:T	50	98	0.97	0.4167
13:20239597:G:A	50	100	0.89	0.04448
13:20239853:G:T	50	100	0.97	0.02996
13:20240086:G:A	50	100	1	0.02124
13:20240419:C:T	50	100	0.97	0.03032
13:20240420:A:G	50	100	0.98	0.4956
13:20240642:T:C	50	100	0.8	0.01525
13:20240783:T:C	50	98	0.98	0.3829
13:20240961:A:C	50	100	0.98	0.04739
13:20241132:A:G	50	100	0.98	0.4593
13:20241461:C:T	50	100	0.97	0.07153
13:20241627:C:T	50	98	0.98	0.1866
13:20241638:G:A	50	100	0.98	0.03631
13:20241798:T:C	50	100	0.98	0.4368
13:20241829:C:T	50	100	0.98	0.04702
13:20242068:C:T	50	98	0.98	0.4355
13:20242184:T:C	50	100	0.99	0.06718
13:20242330:T:C	50	100	0.99	0.4882
13:20242401:T:A	50	98	1	0.4134
13:20242561:A:G	50	100	0.99	0.4806
13:20242574:C:T	50	100	0.98	0.02905
13:20242676:C:T	50	100	0.99	0.03595
13:20243124:T:C	50	100	1	0.466
13:20243626:G:A	50	100	1	0.4386
13:20243643:C:T	50	98	1	0.386
13:20243767:A:C	50	100	1	0.01979
13:20243768:A:G	50	100	0.98	0.02397
13:20243813:T:C	50	100	1	0.4388
13:20244050:T:A	50	100	1	0.4383
13:20244058:C:G	50	100	1	0.4383
13:20244512:T:C	50	98	0.99	0.3718
13:20244583:G:A	50	100	1	0.01943
13:20244623:C:T	50	100	0.98	0.04593
13:20244633:G:A	50	100	0.75	0.01616
13:20244726:G:C	50	98	0.99	0.3704
13:20245051:G:A	50	100	1	0.01979
13:20245350:A:C	50	98	0.98	0.06935
13:20245574:A:C	50	100	1	0.02687
13:20245863:A:G	50	100	1	0.02687
13:20246039:C:T	50	100	0.99	0.02378
13:20246338:C:T	50	100	1	0.04775
13:20246483:G:T	50	100	1	0.04775
13:20246896:T:G	50	98	1	0.3716
13:20246962:G:A	50	98	1	0.06463
13:20247187:C:T	50	100	1	0.01943
13:20247331:T:A	50	100	1	0.01979
13:20247456:G:A	50	98	1	0.05229
13:20247512:A:G	50	100	1	0.02469
13:20247566:G:C	50	96	1	0.4185
13:20247963:T:C	50	98	1	0.3531
13:20248251:C:T	50	100	1	0.04775
13:20248468:C:T	50	100	1	0.01943
13:20248494:G:T	50	100	1	0.01561
13:20248639:T:G	50	100	0.94	0.01888
13:20248818:T:C	50	98	1	0.01725
13:20249082:A:G	50	100	0.98	0.04357
13:20249572:G:A	50	98	0.99	0.3502
13:20249668:C:T	50	96	0.99	0.4034
13:20249841:C:A	50	98	1	0.1685
13:20249904:A:G	50	100	0.99	0.4488
13:20249927:G:A	50	100	1	0.0561
13:20249936:A:G	50	100	1	0.0561
13:20249951:T:C	50	98	1	0.09223
13:20250170:A:G	50	98	0.98	0.06972
13:20250720:C:G	50	100	1	0.04775
13:20250742:A:T	50	82	0.99	0.3673
13:20250838:C:T	50	100	0.99	0.4168
13:20250860:C:T	50	100	1	0.1483
13:20251097:C:T	50	100	1	0.1961
13:20251145:G:A	50	100	1	0.1961
13:20251153:T:G	50	98	1	0.09677
13:20251176:G:A	50	100	1	0.3435
13:20251265:A:G	50	100	1	0.1961
13:20251291:G:C	50	98	0.86	0.1336
13:20251555:A:G	50	96	0.98	0.06209
13:20252356:C:T	50	96	0.99	0.1398
13:20252590:T:A	50	98	0.99	0.01906
13:20253502:C:T	50	98	0.99	0.01489
13:20253516:C:T	50	92	0.95	0.3295
13:20253941:T:A	50	98	0.98	0.1363
13:20254006:A:C	50	100	0.98	0.02215
13:20254151:C:T	50	98	0.99	0.1356
13:20254251:A:G	50	98	0.98	0.1356
13:20254264:G:A	50	98	0.98	0.1354
13:20254394:C:T	50	100	0.97	0.02106
13:20254395:G:A	49	98	0.96	0.07988
13:20254898:C:T	50	98	0.99	0.08134
13:20254964:G:C	50	98	0.99	0.2665
13:20255243:A:G	49	100	0.99	0.01089
13:20255355:T:C	50	100	1	0.02832
13:20255443:T:C	50	98	0.99	0.2687
13:20255451:T:C	50	100	0.98	0.03885
13:20255464:G:A	50	100	1	0.01089
13:20255625:C:A	50	98	0.99	0.07389
13:20255708:T:C	50	98	0.96	0.0187
13:20255963:C:T	50	100	1	0.01089
13:20256005:C:T	50	100	0.87	0.1022
13:20256091:G:A	50	98	0.99	0.3883
13:20256234:C:T	50	98	0.94	0.02869
13:20256373:G:A	50	100	1	0.01089
13:20256416:C:T	50	100	0.98	0.05483
13:20256434:T:C	50	100	0.98	0.02542
13:20256456:C:T	50	98	0.99	0.3135
13:20256663:G:A	50	100	0.93	0.04321
13:20256833:C:T	50	98	1	0.02723
13:20257045:A:G	50	100	1	0.01198
13:20257054:A:G	50	100	0.99	0.3466
13:20257282:G:A	50	100	1	0.01089
13:20257311:G:A	50	100	1	0.01089
13:20257817:G:T	50	100	1	0.03486
13:20257856:C:T	50	98	0.99	0.1732
13:20257944:G:A	50	98	1	0.01452
13:20258256:G:A	50	100	1	0.0345
13:20258316:T:C	50	100	1	0.04811
13:20258732:C:T	50	100	0.93	0.01761
13:20258735:C:T	50	100	0.99	0.04775
13:20258776:G:A	50	96	0.98	0.2678
13:20258894:A:G	50	100	0.62	0.02378
13:20258983:C:T	50	100	1	0.01089
13:20259136:G:A	50	100	0.91	0.0256
13:20259167:A:G	50	96	0.98	0.3402
13:20259382:T:C	50	100	0.97	0.05574
13:20259407:G:C	50	100	0.98	0.0846
13:20259951:C:T	50	100	0.99	0.04793
13:20260427:T:C	50	98	0.72	0.04466
13:20260440:T:G	50	96	0.9	0.12
13:20260541:A:G	50	100	0.97	0.05574
13:20260543:G:C	50	100	0.97	0.0561
13:20260544:T:C	50	100	0.97	0.0561
13:20260551:A:G	50	100	0.97	0.05574
13:20260572:C:T	50	98	0.95	0.3408
13:20260596:C:T	50	100	0.78	0.04012
13:20260616:C:T	50	96	0.93	0.09241
13:20260617:C:G	50	98	0.84	0.04176
13:20260646:T:C	50	96	0.94	0.05519
13:20260690:C:T	50	100	0.93	0.01779
13:20260691:G:A	50	96	0.96	0.3366
13:20260773:T:C	50	100	0.99	0.05701
13:20260880:A:G	50	100	1	0.01035
13:20261879:C:T	49	98	0.96	0.1084
13:20261893:C:T	50	96	0.97	0.4395
13:20261964:G:C	50	100	0.99	0.1082
13:20262033:A:G	50	98	0.98	0.1489
13:20262089:G:T	50	100	0.99	0.1088
13:20262160:G:A	50	100	0.98	0.1057
13:20262279:T:C	50	100	0.96	0.02142
13:20262791:A:G	50	100	0.97	0.0561
13:20262801:T:C	50	100	0.99	0.1082
13:20262915:G:C	50	100	0.81	0.01943
13:20263029:G:A	50	100	0.99	0.1084
13:20263268:A:C	50	98	0.81	0.01035
13:20264080:G:A	50	100	0.98	0.2928
13:20264218:G:A	50	100	0.92	0.01216
13:20264347:T:C	50	100	0.98	0.1462
13:20264493:C:T	50	100	1	0.0118
13:20264612:T:C	50	100	0.99	0.3172
13:20265824:T:G	50	100	0.99	0.3535
13:20265865:C:T	50	100	1	0.3379
13:20266074:A:G	50	100	0.96	0.05556
13:20266158:C:T	50	100	0.85	0.01253
13:20266822:T:A	50	100	0.99	0.3676
13:20266883:C:T	50	100	0.8	0.01743
13:20267332:T:C	50	100	1	0.2847
13:20267475:T:G	50	98	0.99	0.4704
13:20267488:G:A	50	100	0.99	0.1077
13:20267631:G:A	50	100	1	0.2847
13:20267873:G:A	50	100	1	0.3785
13:20268132:A:G	50	100	1	0.148
13:20268326:C:T	50	100	0.96	0.06736
13:20268362:G:A	50	100	0.99	0.2849
13:20268384:G:A	50	100	0.78	0.01035
13:20268454:A:G	50	100	0.92	0.02415
13:20268687:G:A	50	98	0.9	0.1176
13:20268911:T:C	50	100	1	0.3373
13:20269310:G:C	50	100	0.97	0.03758
13:20269661:C:T	50	100	0.99	0.01144
13:20269777:C:T	50	100	0.98	0.1107
13:20269890:A:G	50	98	0.97	0.2534
13:20270008:G:A	50	100	0.69	0.01216
13:20270037:C:A	49	100	0.99	0.01144
13:20270164:A:T	50	100	0.78	0.01834
13:20270270:G:A	50	100	0.99	0.2585
13:20270397:G:A	50	100	0.99	0.1474
13:20270442:G:T	50	100	0.78	0.01834
13:20270860:A:G	50	100	0.94	0.07444
13:20270903:G:T	50	100	0.98	0.272
13:20270990:G:A	50	96	0.96	0.287
13:20271032:G:A	50	100	0.7	0.01761
13:20271441:C:T	50	100	0.94	0.2571
13:20272033:C:T	50	96	0.98	0.2556
13:20272314:A:G	50	98	0.92	0.03903
13:20272460:C:G	50	100	0.99	0.1004
13:20272880:G:A	50	100	0.97	0.06354
13:20272927:G:A	50	100	0.98	0.1442
13:20272940:G:C	50	100	0.98	0.04866
13:20272944:A:C	50	100	0.98	0.2464
13:20272999:C:T	50	100	0.99	0.3174
13:20273151:C:T	50	100	0.99	0.1456
13:20273463:G:C	50	100	0.99	0.1943
13:20273495:A:C	50	100	1	0.1939
13:20273554:T:C	50	100	1	0.02088
13:20273665:C:T	50	100	1	0.01235
13:20273677:T:C	50	96	0.94	0.04194
13:20273770:C:T	50	100	1	0.09949
13:20273843:T:C	50	100	1	0.08642
13:20273955:C:A	50	100	0.99	0.1946
13:20273981:G:C	50	100	1	0.2805
13:20274178:C:T	50	100	1	0.2518
13:20274250:T:G	50	98	0.99	0.1939
13:20274499:C:T	50	100	0.99	0.08678
13:20274535:A:C	50	100	1	0.146
13:20274884:T:C	50	100	1	0.252
13:20274885:C:T	50	100	1	0.2518
13:20275018:A:G	50	100	0.76	0.0167
13:20275050:C:G	50	100	1	0.01452
13:20275077:A:G	49	100	1	0.09985
13:20275274:T:G	50	100	1	0.1948
13:20275293:G:C	50	98	1	0.2026
13:20275343:G:A	44	97.7	0.99	0.3301
13:20275872:A:G	50	100	1	0.08642
13:20275887:G:A	50	100	1	0.01434
13:20276313:T:G	50	100	1	0.04847
13:20276323:T:C	50	98	0.97	0.01997
13:20276358:G:A	50	100	1	0.0984
13:20276732:G:C	50	100	1	0.195
13:20277488:C:T	50	100	1	0.09895
13:20278211:A:G	50	100	1	0.08588
13:20278328:A:G	50	100	1	0.01434
13:20278372:C:T	50	100	0.98	0.08188
13:20278378:G:A	50	100	0.99	0.06155
13:20278738:T:C	50	98	0.88	0.01071
13:20279140:G:A	49	100	1	0.08569
13:20279713:A:T	50	100	1	0.04866
13:20279737:C:G	50	100	1	0.1952
13:20279747:G:A	50	100	1	0.1952
13:20279847:T:G	50	100	1	0.1952
13:20280005:G:T	50	100	1	0.01107
13:20280022:C:T	50	100	1	0.1954
13:20280052:A:G	50	100	1	0.1954
13:20280160:G:A	50	100	1	0.1955
13:20280245:A:G	50	100	0.98	0.1955
13:20280457:G:A	50	100	1	0.09459
13:20280558:G:C	50	100	1	0.1465
13:20280624:A:G	50	100	0.99	0.201
13:20280771:C:T	50	100	1	0.2939
13:20280900:T:C	49	98	1	0.1954
13:20280925:G:C	42	97.6	1	0.3433
13:20280956:C:T	35	97.1	1	0.1954
13:20280962:G:A	48	100	1	0.09858
13:20280991:C:T	40	97.5	1	0.09477
13:20280992:A:G	34	97.1	0.99	0.1961
13:20281016:G:C	28	92.9	1	0.01107
13:20281028:G:A	24	87.5	0.99	0.2518
13:20281289:C:T	50	100	1	0.2938
13:20281305:C:T	50	100	1	0.2938
13:20281605:A:T	50	100	0.97	0.01271
13:20281625:A:G	50	100	1	0.08497
13:20281867:T:C	50	100	1	0.1467
13:20281941:C:T	50	100	1	0.3284
13:20281974:C:A	50	100	0.98	0.01198
13:20281981:C:T	50	100	1	0.2536
13:20282321:C:T	50	100	1	0.1465
13:20282393:G:A	50	100	1	0.09822
13:20282642:C:A	50	100	1	0.01107
13:20282878:C:T	50	100	1	0.3282
13:20283007:G:A	50	98	1	0.3284
13:20283010:C:G	50	100	1	0.1955
13:20283031:C:T	50	98	1	0.3284
13:20283247:T:C	50	100	1	0.1465
13:20283474:C:A	50	100	1	0.09495
13:20283505:G:C	50	100	1	0.1465
13:20283781:T:C	50	100	1	0.0984
13:20284225:A:G	50	100	1	0.04902
13:20284429:C:T	50	100	1	0.0984
13:20284489:G:T	50	100	1	0.0984
13:20284636:G:C	50	100	1	0.3428
13:20284668:A:G	50	100	1	0.01198
13:20284674:C:T	50	100	0.99	0.1077
13:20284741:T:C	50	100	1	0.2471
13:20284829:A:G	50	100	1	0.0984
13:20285415:C:G	50	100	1	0.2542
13:20285457:T:A	50	100	1	0.08497
13:20285698:T:C	50	100	1	0.0984
13:20286111:T:C	50	100	1	0.08497
13:20286670:G:A	50	100	1	0.0984
13:20286757:G:A	50	100	1	0.0984
13:20287014:C:G	50	98	0.99	0.2534
13:20287051:C:G	50	98	0.99	0.2534
13:20287156:T:A	50	98	0.99	0.2482
13:20287334:G:A	50	96	0.96	0.1371
13:20287532:A:G	50	100	1	0.01434
13:20287584:G:A	50	100	0.76	0.01434
13:20287831:A:T	50	100	1	0.04902
13:20287844:T:C	50	100	1	0.01089
13:20287947:G:A	50	98	0.93	0.0354
13:20288285:G:C	50	100	0.97	0.06227
13:20288556:G:A	50	100	0.99	0.2656
13:20288584:T:C	50	100	1	0.01216
13:20288608:C:T	50	100	1	0.04884
13:20288744:T:A	50	98	0.98	0.3433
13:20288772:G:A	50	100	0.91	0.01235
13:20288821:A:C	50	100	0.99	0.09949
13:20288944:T:C	50	100	0.99	0.09931
13:20288976:G:T	50	100	1	0.08588
13:20289001:A:G	50	100	1	0.04884
13:20289016:G:A	50	100	1	0.08588
13:20289038:A:G	50	100	1	0.09931
13:20289110:A:G	50	100	1	0.09568
13:20289166:C:A	50	98	0.98	0.329
13:20289314:T:C	50	100	0.99	0.1449
13:20289911:A:G	50	100	1	0.09967
13:20290002:A:G	50	100	1	0.08642
13:20290192:T:C	50	100	0.89	0.01707
13:20290263:C:T	50	100	1	0.2462
13:20290344:A:G	50	100	0.99	0.3433
13:20290433:C:T	50	100	0.99	0.4156
13:20290588:C:T	50	98	0.93	0.02996
13:20290886:A:G	50	100	1	0.2527
13:20290909:G:A	50	100	0.99	0.4159
13:20291031:G:T	50	100	1	0.09532
13:20291058:G:T	50	98	1	0.4159
13:20291070:G:A	50	98	1	0.4159
13:20291112:A:G	50	100	1	0.2462
13:20291190:G:T	50	98	1	0.08606
13:20291382:C:T	50	100	0.99	0.4094
13:20291537:A:G	50	100	1	0.08606
13:20291655:C:G	50	98	0.85	0.0216
13:20291758:A:G	50	100	1	0.01434
13:20291873:T:C	50	100	0.99	0.04884
13:20292063:C:G	50	100	1	0.2522
13:20292080:C:T	50	100	1	0.2522
13:20292448:G:A	50	100	0.92	0.04085
13:20292492:C:G	50	100	0.99	0.195
13:20292520:A:C	50	100	0.96	0.0768
13:20292521:G:T	50	100	0.96	0.0768
13:20292579:A:G	50	98	0.98	0.3942
13:20292637:C:T	50	100	0.99	0.2473
13:20292651:T:C	50	100	0.99	0.2473
13:20292677:C:G	50	98	0.99	0.09223
13:20292699:A:C	49	100	0.99	0.2938
13:20292700:C:G	49	100	0.99	0.2938
13:20292711:G:T	50	98	0.94	0.2413
13:20293053:T:C	49	100	0.98	0.4684
13:20293461:T:A	50	96	0.99	0.1607
13:20293462:T:A	50	92	0.96	0.2602
13:20293645:C:A	50	100	1	0.01089
13:20293836:G:A	50	100	1	0.01089
13:20293921:G:A	50	98	0.99	0.2593
13:20294044:G:A	50	100	0.99	0.01089
13:20294230:A:C	50	100	0.97	0.09768
13:20294253:A:G	50	100	0.96	0.09078
13:20294513:G:C	50	96	0.96	0.248
13:20294839:G:A	50	100	0.89	0.01344
13:20294982:A:G	50	96	0.93	0.2727
13:20295033:C:T	50	100	0.96	0.1425
13:20295574:G:A	50	96	0.84	0.06282
13:20295631:G:A	50	98	0.72	0.05211
13:20295726:A:C	50	88	0.84	0.4604
13:20295953:T:C	50	100	0.92	0.03504
13:20296007:T:C	50	100	0.87	0.03268
13:20296013:A:G	50	98	0.88	0.07589
13:20296389:T:C	50	96	0.94	0.09641
13:20296901:T:G	50	90	0.9	0.3675
13:20296902:G:T	50	90	0.92	0.3647
13:20296987:C:G	50	94	0.91	0.3535
13:20297156:G:A	50	90	0.91	0.285
13:20297179:C:T	50	94	0.92	0.3504
13:20297499:C:T	50	98	0.9	0.01126
13:20297523:C:T	50	100	0.97	0.0138
13:20297753:A:G	50	94	0.9	0.2308
13:20297756:C:T	50	100	0.96	0.0158
13:20298146:G:C	50	98	0.91	0.3177
13:20298518:G:A	50	96	0.85	0.05065
13:20298554:G:T	50	96	0.87	0.2377
13:20298963:G:C	50	96	0.88	0.3315
13:20299279:G:A	50	98	0.94	0.102
13:20299499:G:A	50	100	0.84	0.01489
13:20299975:G:A	50	98	0.88	0.03232
13:20300017:G:A	50	98	0.88	0.0325
13:20300771:A:G	50	96	0.93	0.4788
13:20301373:G:C	50	100	0.92	0.01888
13:20301409:A:C	50	94	0.91	0.3048
13:20301595:C:T	50	98	0.94	0.09677
13:20301605:G:C	50	94	0.92	0.03141
13:20301651:C:A	50	96	0.92	0.1567
13:20301676:T:C	50	98	0.93	0.1262
13:20302141:C:T	49	98	0.98	0.01452
13:20302349:A:C	50	98	0.92	0.2268
13:20302694:A:G	50	98	0.96	0.3842
13:20302695:G:A	50	98	0.86	0.03686
13:20303408:T:C	50	98	0.97	0.1124
13:20303566:A:G	50	100	0.99	0.01253
13:20303698:A:G	50	92	0.98	0.4497
13:20303727:A:G	50	98	0.97	0.3646
13:20304470:T:G	50	96	0.99	0.4644
13:20304743:C:T	50	98	0.98	0.1124
13:20304876:A:G	50	94	0.98	0.3902
13:20306307:G:A	50	100	0.89	0.04031
13:20306347:C:T	50	100	0.94	0.04031
13:20306377:A:G	50	100	0.98	0.3538
13:20306389:A:G	50	100	1	0.3691
13:20306567:T:C	50	100	0.98	0.2324
13:20306574:G:C	50	100	0.99	0.4125
13:20306747:A:T	50	100	0.99	0.4052
13:20306750:A:T	50	100	0.99	0.4052
13:20306854:C:T	50	98	0.98	0.354
13:20307007:G:A	50	100	0.98	0.3535
13:20307027:G:A	50	100	0.91	0.03667
13:20307116:A:G	50	100	0.99	0.4149
13:20307192:G:A	50	100	0.93	0.01235
13:20307244:T:C	50	100	0.98	0.1122
13:20307719:G:T	50	100	1	0.4152
13:20307720:A:G	50	100	1	0.4152
13:20308384:C:T	50	100	1	0.2382
13:20308510:A:G	50	100	1	0.1768
13:20308528:C:T	50	100	1	0.2386
13:20308897:A:G	50	100	0.99	0.1262
13:20309423:G:T	50	100	1	0.2384
13:20309530:T:C	50	100	0.98	0.04121
13:20309565:C:T	50	100	0.99	0.1122
13:20309756:T:C	49	100	1	0.4156
13:20309869:C:T	50	100	1	0.1768
13:20309924:G:A	50	100	1	0.4156
13:20309928:C:T	49	100	1	0.3981
13:20310305:T:C	50	100	1	0.2386
13:20310320:C:T	50	100	1	0.1768
13:20310471:T:C	50	100	1	0.1166
13:20310593:C:T	50	100	1	0.3981
13:20310766:A:G	50	100	0.99	0.4074
13:20310804:G:C	50	100	1	0.177
13:20311240:C:T	50	100	1	0.179
13:20311260:G:A	50	100	1	0.2387
13:20311522:A:G	50	100	0.99	0.0846
13:20311650:T:A	50	98	1	0.09895
13:20311796:C:G	50	100	1	0.1728
13:20311930:A:G	50	100	1	0.1772
13:20311995:C:A	50	100	1	0.1262
13:20312109:C:T	50	100	1	0.1803
13:20312249:T:C	50	100	1	0.177
13:20312728:C:T	50	100	1	0.4005
13:20312770:A:G	50	100	1	0.177
13:20312842:A:C	50	100	1	0.2389
13:20312884:G:A	50	100	1	0.4682
13:20313125:G:A	50	100	1	0.1167
13:20313561:A:G	50	100	1	0.1124
13:20313579:A:T	50	100	0.99	0.08569
13:20313642:G:A	50	98	1	0.4183
13:20313721:A:G	50	100	1	0.1774
13:20313825:T:C	50	100	1	0.1166
13:20314106:C:T	50	100	0.88	0.01816
13:20314527:T:G	50	100	1	0.2783
13:20314843:C:T	50	100	1	0.1792
13:20314920:G:A	50	100	0.99	0.1843
13:20315430:T:C	50	98	1	0.01634
13:20315578:T:C	50	100	1	0.04321
13:20316103:T:C	50	100	0.98	0.08569
13:20316194:A:G	50	100	0.99	0.1799
13:20316581:C:T	50	100	1	0.2157
13:20316582:C:G	50	100	1	0.04085
13:20316613:C:T	50	100	0.99	0.4553
13:20316672:C:A	50	100	0.98	0.1169
13:20316936:T:A	50	100	1	0.01071
13:20317046:T:C	50	100	1	0.2173
13:20317133:C:A	50	100	1	0.216
13:20317440:A:G	50	100	1	0.1367
13:20317467:C:T	50	100	1	0.3497
13:20317514:G:A	50	98	1	0.3497
13:20317605:G:A	50	100	1	0.3497
13:20317750:C:T	50	98	0.99	0.3615
13:20318075:C:T	50	100	0.99	0.173
13:20318156:T:C	50	100	0.98	0.1058
13:20318189:T:A	50	100	1	0.1236
13:20318303:C:T	50	100	1	0.1344
13:20318346:C:G	50	100	0.97	0.1058
13:20318374:C:G	50	94	0.95	0.0305
13:20318427:C:T	50	100	0.97	0.1058
13:20318465:G:A	50	100	1	0.1344
13:20318469:G:A	50	100	0.98	0.1058
13:20318496:A:G	50	100	0.97	0.1058
13:20318542:G:C	50	100	0.97	0.1058
13:20318566:G:A	50	100	1	0.01071
13:20318577:G:C	50	100	0.97	0.1058
13:20318757:G:A	50	100	0.98	0.1062
13:20318782:A:G	50	100	0.98	0.1062
13:20319275:A:G	50	100	1	0.01071
13:20319292:G:A	50	100	0.98	0.3805
13:20319418:C:T	50	100	1	0.1058
13:20319500:A:C	50	100	0.98	0.1826
13:20319723:A:G	50	100	1	0.1046
13:20319763:A:G	50	100	1	0.1046
13:20319779:A:G	50	96	0.99	0.2643
13:20319893:G:A	50	98	0.77	0.01344
13:20319906:A:G	50	100	0.94	0.1135
13:20319920:T:C	50	100	0.78	0.01307
13:20319924:G:C	50	98	0.74	0.04484
13:20319944:T:C	50	100	0.85	0.01235
13:20319953:T:C	50	100	0.98	0.04103
13:20320006:A:C	50	98	0.98	0.1647
13:20320022:G:A	50	100	1	0.1037
13:20320051:T:C	50	100	1	0.1037
13:20320151:G:A	50	100	1	0.1035
13:20320154:A:G	50	100	1	0.1035
13:20320240:C:T	50	100	0.97	0.07752
13:20320254:T:A	50	100	1	0.1035
13:20320294:G:A	50	100	1	0.1037
13:20320309:C:T	50	100	0.98	0.1919
13:20320371:A:C	50	100	1	0.1033
13:20320478:C:T	50	98	1	0.1694
13:20320783:A:G	50	98	1	0.1699
13:20320940:A:T	50	100	0.99	0.2093
13:20321070:C:T	50	100	1	0.1037
13:20321279:C:T	50	100	1	0.1038
13:20321411:T:A	50	100	0.99	0.1634
13:20321433:T:C	50	100	0.99	0.1038
13:20321593:G:A	50	100	1	0.02124
13:20321713:G:A	50	100	1	0.1038
13:20322020:C:G	50	100	1	0.3549
13:20322053:A:G	50	100	1	0.3796
13:20322157:A:G	50	100	1	0.02106
13:20322204:C:T	50	100	1	0.03885
13:20322383:C:G	50	100	1	0.3549
13:20322396:A:T	50	100	1	0.2079
13:20322479:T:C	50	100	1	0.3551
13:20322513:C:T	50	100	1	0.3591
13:20322517:G:T	50	100	0.96	0.07752
13:20322800:C:G	50	100	1	0.1634
13:20323073:C:T	50	100	0.94	0.02451
13:20323261:A:C	50	100	1	0.02106
13:20323389:T:C	50	100	1	0.1396
13:20323480:G:T	50	100	0.94	0.01398
13:20323651:T:C	50	100	1	0.1638
13:20323702:T:G	50	100	1	0.1679
13:20323772:G:C	50	100	1	0.4768
13:20323793:A:C	50	100	1	0.1643
13:20323816:T:G	50	100	1	0.457
13:20323817:T:C	50	100	1	0.457
13:20323919:G:A	50	100	0.99	0.3586
13:20324035:C:T	50	100	1	0.0158
13:20324105:T:C	50	100	1	0.4978
13:20324140:G:A	50	100	1	0.3342
13:20324177:T:C	50	100	1	0.3342
13:20324191:T:A	50	100	1	0.1632
13:20324192:T:C	50	100	1	0.4978
13:20324197:G:T	50	100	1	0.4978
13:20324257:C:T	50	100	1	0.4978
13:20324291:G:A	50	100	1	0.4978
13:20324336:A:C	50	100	1	0.4976
13:20324495:A:G	50	100	1	0.4978
13:20324677:T:C	50	100	1	0.4978
13:20324689:C:A	50	100	1	0.498
13:20324752:C:G	50	100	1	0.498
13:20324810:G:A	50	100	1	0.1679
13:20324895:A:G	50	100	1	0.498
13:20324903:T:A	50	100	1	0.4978
13:20324932:T:C	50	98	1	0.1639
13:20325023:T:C	50	100	1	0.498
13:20325066:C:T	50	100	1	0.3339
13:20325196:C:T	50	100	1	0.1888
13:20325197:G:A	50	100	1	0.4982
13:20325563:G:A	50	100	1	0.3342
13:20325581:G:A	50	100	1	0.1033
13:20325618:C:G	50	100	1	0.4984
13:20325707:G:A	50	100	0.94	0.10780000000000001
13:20325768:G:A	50	100	1	0.4982
13:20325886:A:T	50	100	0.94	0.0138
13:20325941:C:G	50	100	1	0.4982
13:20325953:T:C	50	100	1	0.4978
13:20325982:A:G	50	100	1	0.4982
13:20326030:G:A	50	100	1	0.3342
13:20326102:G:T	50	100	1	0.1634
13:20326121:C:T	50	100	1	0.02052
13:20326125:T:C	50	100	1	0.4982
13:20326160:T:C	50	100	1	0.08642
13:20326212:T:C	50	100	1	0.498
13:20326245:C:T	50	100	1	0.3342
13:20326328:G:C	50	98	1	0.1418
13:20326414:C:T	50	100	1	0.02052
13:20326480:T:C	50	100	1	0.498
13:20326596:C:T	50	100	1	0.163
13:20326650:C:T	50	100	1	0.4978
13:20326729:A:T	50	100	1	0.4978
13:20326730:T:C	50	100	1	0.4978
13:20326774:G:A	50	100	1	0.1681
13:20326835:A:G	50	100	1	0.05065
13:20326863:C:A	50	100	0.68	0.01325
13:20327089:G:C	50	98	1	0.01598
13:20327585:T:A	50	100	1	0.4976
13:20327764:C:G	50	100	1	0.4976
13:20327793:C:G	50	100	1	0.04466
13:20327832:G:A	50	100	1	0.04448
13:20327879:G:A	50	100	1	0.4976
13:20328058:A:G	49	98	1	0.1888
13:20328387:C:T	50	100	0.98	0.02433
13:20328396:A:G	50	100	0.98	0.02451
13:20328537:A:G	50	100	1	0.4964
13:20328931:G:C	50	100	1	0.4964
13:20329037:T:C	50	100	1	0.4964
13:20329040:C:T	50	100	1	0.1048
13:20329109:C:T	50	100	1	0.1629
13:20329118:A:C	50	100	1	0.4964
13:20329253:A:G	50	100	1	0.02033
13:20329417:A:T	50	100	1	0.1418
13:20329576:T:G	50	100	1	0.4964
13:20329653:A:T	50	100	1	0.3333
13:20329678:T:C	50	100	1	0.4964
13:20329733:C:T	50	100	1	0.4964
13:20329780:G:A	50	100	1	0.4964
13:20329847:T:C	50	100	1	0.4966
13:20330060:C:A	50	100	0.92	0.01652
13:20330634:C:A	50	100	1	0.4969
13:20330665:G:A	50	100	1	0.02124
13:20330731:A:G	50	100	1	0.4971
13:20330808:C:T	50	100	1	0.142
13:20330841:T:C	50	100	1	0.4971
13:20330884:C:T	50	100	1	0.02124
13:20330955:C:T	50	98	1	0.01325
13:20331023:T:A	50	100	1	0.3337
13:20331104:C:T	50	100	1	0.3337
13:20331418:T:A	50	100	1	0.02124
13:20331626:G:A	50	100	1	0.02052
13:20331637:A:C	50	100	1	0.3983
13:20331646:G:C	50	100	1	0.3983
13:20331649:A:T	50	94	0.93	0.02905
13:20331662:C:T	50	94	0.92	0.02905
13:20331781:T:C	50	100	1	0.02033
13:20331818:T:C	50	100	1	0.3983
13:20331865:T:C	50	100	1	0.4815
13:20331917:G:A	50	100	1	0.1632
13:20332031:T:C	50	98	1	0.333
13:20332145:A:G	50	100	1	0.2079
13:20332163:T:C	50	100	1	0.1694
13:20332185:T:C	50	100	1	0.04648
13:20332308:A:G	50	100	1	0.04448
13:20332332:A:G	50	100	1	0.1405
13:20332633:C:T	49	100	1	0.02124
13:20332752:G:A	50	100	1	0.1409
13:20332802:G:C	50	100	1	0.03286
13:20332836:G:A	50	98	1	0.01688
13:20332850:G:A	50	100	1	0.1262
13:20332911:C:T	50	100	1	0.0866
13:20332960:T:C	50	100	1	0.1264
13:20333021:C:G	50	100	1	0.02052
13:20333231:G:A	50	100	0.91	0.0167
13:20333328:T:A	50	100	1	0.4599
13:20333362:G:T	49	100	1	0.4602
13:20333860:T:G	50	100	1	0.4602
13:20333900:C:T	50	100	1	0.4602
13:20334072:A:G	50	100	1	0.4604
13:20334200:A:G	50	100	1	0.3333
13:20334231:C:T	50	100	0.95	0.1275
13:20334362:G:A	50	100	1	0.1612
13:20334489:C:T	50	100	1	0.1049
13:20334530:T:C	50	100	1	0.4953
13:20334564:C:A	50	100	0.99	0.1048
13:20334593:C:T	50	100	1	0.01979
13:20334755:G:A	50	100	0.94	0.03141
13:20334938:A:C	50	100	1	0.02106
13:20334992:C:T	50	100	1	0.1051
13:20335380:C:T	50	100	1	0.1046
13:20335381:A:G	50	100	1	0.1425
13:20335461:A:C	50	100	0.99	0.3335
13:20335548:G:A	50	100	0.99	0.3339
13:20335909:T:C	50	100	0.99	0.484
13:20336220:C:T	50	96	0.98	0.4602
13:20336311:C:A	50	100	0.97	0.1638
13:20336315:C:A	50	100	0.97	0.1294
13:20336419:T:C	50	100	0.99	0.1176
13:20336452:G:C	50	98	0.98	0.09078
13:20336517:G:T	48	100	0.98	0.2293
13:20336595:C:T	50	100	1	0.02197
13:20336762:C:T	50	100	1	0.1029
13:20336763:A:G	50	98	0.98	0.2838
13:20337230:T:C	50	100	1	0.1038
13:20337928:A:G	50	100	0.98	0.09296
13:20338043:C:G	50	100	0.98	0.1638
13:20338345:G:A	50	100	0.96	0.1403
13:20338388:A:G	50	100	0.98	0.2667
13:20338458:T:G	50	100	1	0.02015
13:20338657:G:T	50	100	0.89	0.01053
13:20338797:C:T	49	100	0.98	0.4815
13:20338863:A:C	50	100	0.98	0.2672
13:20338959:A:T	50	98	0.93	0.02542
13:20338979:A:T	50	100	0.95	0.02197
13:20339094:A:T	50	100	0.99	0.1113
13:20339148:G:A	50	100	0.99	0.1113
13:20339186:C:T	50	100	0.99	0.1147
13:20339555:T:C	50	100	0.99	0.1113
13:20339705:T:A	50	100	0.99	0.1113
13:20339710:A:G	49	100	0.99	0.1113
13:20340658:G:T	50	100	0.94	0.02941
13:20340808:G:A	50	100	0.99	0.1111
13:20340962:T:C	50	100	0.98	0.0797
13:20340984:A:G	50	94	0.72	0.06899
13:20341103:A:G	50	100	0.98	0.09677
13:20341122:G:T	50	100	0.98	0.09695
13:20341339:T:C	39	97.4	0.93	0.08061
13:20341417:C:A	49	100	1	0.01489
13:20341463:C:T	50	96	0.99	0.1111
13:20341465:C:T	50	100	0.87	0.01688
13:20341511:G:A	49	77.6	0.97	0.4808
13:20341523:T:G	49	98	0.97	0.1004
13:20341595:C:G	50	100	0.99	0.1111
13:20341604:G:A	50	100	0.99	0.1111
13:20341824:C:T	50	100	0.98	0.1912
13:20341839:T:C	50	96	0.98	0.1819
13:20341950:C:T	50	98	0.98	0.1914
13:20342233:T:C	50	100	0.98	0.191
13:20342295:T:C	50	100	0.98	0.1912
13:20342658:C:T	50	100	0.98	0.01216
13:20342919:T:C	50	100	0.92	0.01707
13:20343170:G:A	50	100	0.96	0.3134
13:20343251:T:C	50	100	0.98	0.1914
13:20343266:C:T	50	100	0.92	0.01489
13:20343339:G:A	50	100	1	0.01489
13:20343615:A:C	50	100	0.97	0.09677
13:20343633:A:G	50	100	0.98	0.191
13:20343718:T:G	50	100	0.96	0.484
13:20343928:A:C	50	100	0.98	0.1946
13:20344042:A:G	50	98	0.97	0.1821
13:20344131:T:C	50	100	0.97	0.189
13:20344180:A:G	50	100	0.97	0.1879
13:20344597:T:C	50	100	0.94	0.1879
13:20344699:A:C	50	100	0.99	0.01652
13:20344704:A:G	50	96	0.9	0.3644
13:20344719:C:A	50	94	0.91	0.1393
13:20344907:C:G	50	100	0.93	0.01452
13:20345239:G:T	50	94	0.87	0.179
13:20345919:G:A	50	88	0.84	0.09532
13:20345927:T:C	50	100	0.62	0.0207
13:20346234:G:T	50	84	0.81	0.3384
13:20346913:T:A	50	94	0.88	0.07516
13:20347506:G:A	50	90	0.86	0.3682
13:20347851:T:G	50	96	0.74	0.05792
13:20348904:T:C	50	100	0.86	0.01126
13:20349578:T:C	50	100	0.89	0.01634
13:20349687:A:G	50	100	0.89	0.01652
13:20349794:G:A	50	94	0.84	0.2545
13:20349844:G:A	50	92	0.71	0.05537
13:20350053:G:A	50	100	0.86	0.01107
13:20350396:C:T	50	92	0.85	0.2943
13:20350876:T:G	50	84	0.81	0.3958
13:20351358:G:A	50	98	0.7	0.02233
13:20352184:G:A	50	100	0.79	0.03994
13:20352202:C:A	50	94	0.9	0.4385
13:20352414:C:T	50	96	0.9	0.3918
13:20352700:C:A	50	98	0.89	0.1155
13:20352757:G:C	50	100	0.94	0.01017
13:20352797:T:C	50	98	0.87	0.07825
13:20353039:A:G	50	98	0.9	0.1543
13:20353262:T:A	50	98	0.9	0.1545
13:20353317:T:A	50	96	0.97	0.08914
13:20353704:G:A	50	100	0.81	0.02505
13:20353753:G:A	50	98	0.87	0.1167
13:20353862:T:C	50	100	0.86	0.0325
13:20354342:T:C	50	96	0.88	0.02669
13:20354361:A:T	50	96	0.89	0.1151
13:20354409:G:A	50	100	0.86	0.03268
13:20354438:T:C	50	96	0.84	0.0492
13:20355178:G:T	50	100	0.82	0.02505
13:20355349:C:T	50	96	0.88	0.02651
13:20355423:A:G	50	96	0.8	0.03159
13:20355736:C:G	50	100	0.86	0.03177
13:20355781:G:A	50	96	0.91	0.3931
13:20355822:G:A	50	96	0.85	0.02687
13:20355846:G:A	50	100	0.89	0.1398
13:20355866:A:G	50	98	0.93	0.2295
13:20356015:A:G	50	96	0.92	0.4851
13:20356156:G:C	50	98	0.89	0.1082
13:20356269:C:G	50	98	0.64	0.01398
13:20356304:C:T	50	98	0.86	0.1109
13:20356324:C:G	50	100	0.85	0.02524
13:20356338:C:G	50	100	0.84	0.02524
13:20356358:T:C	50	98	0.97	0.09877
13:20356678:G:A	50	100	0.89	0.02415
13:20356717:C:T	50	100	0.88	0.1162
13:20356726:A:G	50	96	0.94	0.2253
13:20356742:G:A	50	100	0.89	0.02397
13:20356920:C:T	50	98	0.9	0.04339
13:20356977:C:T	50	98	0.87	0.1118
13:20356978:T:C	50	96	0.92	0.4882
13:20357075:A:G	50	96	0.99	0.08424
13:20357581:G:A	50	100	0.83	0.02505
13:20357747:C:T	50	98	0.87	0.0955
13:20358015:A:G	50	98	0.84	0.08206
13:20358071:A:G	50	92	0.87	0.4697
13:20358164:T:C	50	100	0.86	0.02887
13:20358192:G:A	50	98	0.8	0.05428
13:20358333:A:C	50	98	0.91	0.2153
13:20358464:C:T	50	98	0.86	0.01507
13:20358500:G:A	50	100	0.83	0.03341
13:20358592:A:G	50	100	0.83	0.04739
13:20358844:A:G	50	96	0.78	0.4793
13:20358925:G:A	50	96	0.88	0.1992
13:20359066:C:T	50	90	0.9	0.348
13:20359187:G:A	50	96	0.88	0.3342
13:20359381:G:A	50	96	0.9	0.3333
13:20359396:A:G	50	100	0.93	0.1227
13:20359580:A:G	50	98	0.95	0.1892
13:20359596:A:T	50	100	0.94	0.02324
13:20359679:G:T	50	100	0.98	0.05265
13:20359695:A:G	50	100	0.71	0.03014
13:20359741:G:A	50	100	0.91	0.0748
13:20359752:T:A	50	100	0.95	0.1398
13:20360098:G:A	50	100	0.97	0.1701
13:20360277:C:T	50	100	0.98	0.07916
13:20360365:G:C	50	100	0.96	0.02814
13:20360497:C:T	50	100	0.97	0.1734
13:20360566:A:G	50	100	0.98	0.05265
13:20360676:A:G	50	100	0.98	0.1044
13:20361146:G:A	50	100	0.89	0.3898
13:20361182:T:C	50	100	0.98	0.03177
13:20361218:A:G	50	100	0.98	0.1545
13:20361584:A:C	50	100	0.99	0.1505
13:20361648:C:A	50	100	0.98	0.1026
13:20361747:T:C	50	100	0.98	0.09532
13:20361956:G:A	50	100	0.99	0.02487
13:20361962:A:T	50	100	1	0.1511
13:20361979:G:A	50	100	1	0.1509
13:20362069:G:A	50	100	1	0.1187
13:20362174:T:C	50	100	1	0.1503
13:20362800:G:A	50	100	0.99	0.2259
13:20362815:A:C	49	87.8	0.87	0.3016
13:20362869:C:T	48	95.8	0.92	0.1124
13:20363233:G:A	50	100	1	0.2291
13:20363772:G:A	50	100	0.98	0.2262
13:20364084:A:G	50	98	1	0.09532
13:20364218:C:G	50	98	0.99	0.2021
13:20364372:A:G	50	100	0.99	0.04775
13:20364554:G:A	50	98	0.94	0.1986
13:20364656:G:A	50	98	1	0.1999
13:20364710:C:A	50	100	0.99	0.3992
13:20364755:C:T	50	100	1	0.07952
13:20364813:C:A	50	100	1	0.3366
13:20364866:A:G	50	98	0.99	0.1186
13:20364901:C:T	50	100	0.99	0.1186
13:20364916:G:A	50	100	1	0.0325
13:20364925:A:G	50	100	1	0.07898
13:20364997:A:G	50	100	0.84	0.02959
13:20365097:G:A	50	100	0.96	0.4873
13:20365381:C:T	50	96	0.79	0.08206
13:20365653:C:T	47	97.9	0.8	0.08079
13:20365729:C:A	50	98	1	0.165
13:20365892:C:T	50	96	0.64	0.03195
13:20366042:T:C	50	100	0.99	0.3971
13:20366102:C:G	50	100	0.99	0.05356
13:20366191:T:C	50	100	0.87	0.04829
13:20366194:C:G	50	100	0.99	0.3965
13:20366223:G:A	50	100	0.99	0.3963
13:20366331:G:A	50	100	0.99	0.4506
13:20366396:T:C	50	100	0.99	0.2885
13:20366450:G:A	50	100	1	0.2845
13:20366517:A:G	50	100	0.98	0.4504
13:20366601:A:G	50	100	0.99	0.451
13:20366921:G:A	50	100	1	0.07916
13:20366970:C:T	50	100	0.99	0.3938
13:20367380:G:A	50	100	0.98	0.04503
13:20367453:C:T	50	100	0.82	0.02832
13:20367475:G:A	50	100	0.99	0.394
13:20367509:G:A	50	98	0.99	0.3934
13:20367540:T:C	50	98	0.98	0.3931
13:20367558:A:G	50	98	0.99	0.394
13:20367898:A:C	50	96	0.98	0.4306
13:20367982:C:T	50	96	0.98	0.4332
13:20368085:C:A	50	98	0.93	0.1086
13:20368177:T:C	49	98	0.96	0.4359
13:20368189:G:T	50	100	0.95	0.03214
13:20368333:T:G	50	100	0.93	0.06554
13:20368394:A:C	49	100	0.97	0.1122
13:20368498:A:C	50	96	0.93	0.08388
13:20368916:T:C	50	100	0.98	0.1182
13:20368969:G:A	50	98	0.75	0.02142
13:20369085:A:G	50	100	0.98	0.118
13:20369089:A:T	50	98	0.93	0.1414
13:20369296:T:C	49	98	0.97	0.1182
13:20369394:C:T	50	96	0.92	0.4924
13:20369398:C:G	50	98	0.97	0.1187
13:20369552:G:A	50	100	0.98	0.122
13:20369628:C:A	50	100	0.97	0.1184
13:20369698:C:G	50	98	0.93	0.1107
13:20369808:A:G	50	98	0.97	0.1186
13:20370135:G:A	50	100	0.84	0.02923
13:20370204:A:C	50	96	0.96	0.1144
13:20370697:C:T	50	96	0.94	0.08442
13:20371044:T:C	50	94	0.84	0.1503
13:20371294:T:A	50	98	0.91	0.1033
13:20371449:G:A	50	100	0.92	0.08497
13:20371486:A:G	50	100	0.84	0.04757
13:20371938:T:G	50	100	0.93	0.01271
13:20372024:A:T	50	100	0.93	0.01271
13:20372111:T:A	50	100	0.93	0.01325
13:20372315:A:G	50	100	0.95	0.01325
13:20372386:G:A	50	98	0.9	0.01961
13:20372394:G:A	50	94	0.94	0.09568
13:20372487:T:A	50	100	0.96	0.01271
13:20372652:C:T	50	96	0.96	0.08224
13:20372690:C:T	50	100	0.94	0.02796
13:20372940:A:G	50	100	1	0.01325
13:20373199:A:G	50	100	1	0.01271
13:20373591:G:C	50	100	0.98	0.03522
13:20373674:C:T	50	100	0.99	0.01797
13:20373733:G:A	50	96	0.89	0.3682
13:20374127:T:C	50	98	0.96	0.09132
13:20374185:A:C	50	100	0.99	0.02796
13:20374215:A:C	50	100	0.99	0.02814
13:20374240:A:G	50	100	0.99	0.01979
13:20374247:A:C	50	100	0.98	0.03304
13:20374264:A:C	50	100	0.98	0.03304
13:20374549:G:T	49	100	0.99	0.02741
13:20374550:C:T	50	100	0.99	0.02741
13:20374813:A:G	50	100	0.99	0.03577
13:20374911:A:G	50	100	0.99	0.03522
13:20375086:A:G	50	100	0.91	0.3918
13:20375209:C:T	50	100	0.77	0.02015
13:20375286:G:T	50	100	0.93	0.1224
13:20375357:A:T	50	98	0.74	0.01761
13:20375487:T:C	50	100	0.93	0.07135
13:20375561:T:C	50	98	0.93	0.05465
13:20375932:A:T	50	90	0.75	0.08987
13:20375953:G:A	50	90	0.73	0.1146
13:20376335:C:T	50	94	0.9	0.4916
13:20376464:G:T	50	98	0.92	0.3765
13:20376487:G:A	50	98	0.9	0.3842
13:20376877:C:T	50	100	0.93	0.3553
13:20377002:C:G	50	100	0.92	0.08061
13:20377286:C:T	50	100	0.94	0.4958
13:20377374:G:A	50	98	0.95	0.4916
13:20377471:C:T	50	100	0.94	0.4432
13:20377480:C:T	50	100	0.94	0.4432
13:20377533:A:G	50	100	0.84	0.02251
13:20377548:A:G	50	100	0.98	0.02542
13:20377875:T:C	50	100	0.93	0.1592
13:20377921:G:A	50	100	0.93	0.1097
13:20378215:T:C	50	100	0.94	0.03486
13:20378333:G:A	50	100	0.92	0.1117
13:20378492:T:C	50	100	0.92	0.01816
13:20378537:G:A	50	96	0.86	0.1314
13:20378626:T:C	50	100	0.93	0.3342
13:20378749:C:A	50	100	0.91	0.03758
13:20378934:C:T	50	100	0.92	0.1899
13:20378984:C:T	50	100	0.98	0.0256
13:20379310:A:T	50	100	0.91	0.03994
13:20379508:C:T	50	100	0.9	0.03486
13:20379997:A:G	49	100	0.94	0.08642
13:20380207:C:T	50	100	0.9	0.0325
13:20380406:T:C	50	100	0.9	0.03214
13:20380717:A:G	50	100	0.97	0.4183
13:20380834:T:C	50	100	0.97	0.4185
13:20381292:A:T	50	100	0.96	0.4995
13:20381446:G:A	50	100	0.91	0.03776
13:20381904:C:T	50	92	0.85	0.1314
13:20382069:C:T	50	100	0.98	0.02542
13:20382280:G:A	50	98	0.91	0.04811
13:20382333:A:G	50	100	0.98	0.03322
13:20382426:G:A	50	100	0.97	0.02542
13:20382465:G:C	50	100	0.9	0.03322
13:20382496:G:A	50	100	0.97	0.03322
13:20382502:A:G	50	100	0.91	0.02033
13:20382695:G:A	50	100	0.94	0.3288
13:20382789:C:A	50	100	0.97	0.4214
13:20382851:C:A	50	100	0.91	0.1062
13:20383043:A:G	50	100	0.73	0.01144
13:20383072:C:T	50	98	0.97	0.4212
13:20383091:G:A	50	100	0.94	0.3266
13:20383263:A:G	50	100	0.97	0.02524
13:20383368:A:T	50	100	0.96	0.4515
13:20383398:T:A	50	100	0.96	0.4515
13:20383561:C:T	50	100	0.95	0.453
13:20384003:G:A	50	100	0.93	0.01107
13:20384033:A:C	50	100	0.9	0.4479
13:20384086:A:G	50	100	0.83	0.01035
13:20384201:C:T	50	100	0.88	0.03431
13:20384286:T:C	50	98	0.92	0.08479
13:20384608:C:T	50	98	0.8	0.4473
13:20384682:T:A	50	98	0.88	0.0236
13:20384724:T:G	50	98	0.71	0.02124
13:20384959:T:G	50	94	0.83	0.08805
13:20385124:G:T	50	100	0.88	0.01416
13:20385241:T:C	50	100	0.82	0.146
13:20385481:C:T	50	100	0.89	0.01943
13:20385816:T:A	50	94	0.86	0.1808
13:20385828:G:T	50	100	0.94	0.02705
13:20386207:C:G	50	96	0.94	0.4187
13:20386949:A:G	50	96	0.84	0.04085
13:20386963:C:G	50	100	0.92	0.2271
13:20387177:G:A	50	94	0.91	0.04575
13:20387184:C:T	50	100	0.96	0.3484
13:20387533:G:A	50	100	0.92	0.01307
13:20387584:A:C	50	100	0.95	0.3489
13:20387738:G:T	50	100	0.92	0.01144
13:20387890:C:T	50	100	0.96	0.3473
13:20388377:G:A	50	98	0.9	0.3021
13:20388453:A:G	50	100	0.85	0.03141
13:20388584:C:T	50	96	0.83	0.03994
13:20388803:T:G	50	100	0.91	0.02705
13:20388819:C:T	50	100	0.86	0.03141
13:20389445:T:C	50	100	0.74	0.03359
13:20389480:G:C	50	100	0.95	0.244
13:20389531:G:A	50	96	0.88	0.1901
13:20390130:G:A	50	100	0.94	0.0216
13:20390159:G:C	50	98	0.93	0.4225
13:20390322:T:C	50	98	0.85	0.03776
13:20391080:G:A	46	84.8	0.82	0.3844
13:20391420:G:A	47	93.6	0.69	0.2162
13:20391778:C:T	50	100	0.86	0.02088
13:20391949:C:T	50	98	0.94	0.0915
13:20392522:C:T	50	100	0.99	0.01434
13:20392627:C:T	50	100	0.92	0.1109
13:20392682:T:C	50	100	0.82	0.01452
13:20392727:A:G	50	100	0.87	0.04049
13:20392809:C:G	50	100	0.99	0.01071
13:20392853:C:T	50	98	0.9	0.0256
13:20393011:C:T	50	100	0.95	0.1509
13:20393089:G:A	50	94	0.9	0.4797
13:20393283:G:A	50	98	0.97	0.1514
13:20393294:A:G	50	100	0.99	0.01325
13:20393391:C:T	50	94	0.9	0.2248
13:20393397:C:A	50	94	0.9	0.244
13:20393461:C:T	50	100	0.86	0.03958
13:20393464:A:G	50	94	0.91	0.4873
13:20393596:C:T	50	98	0.92	0.2219
13:20393851:C:T	50	98	0.82	0.1235
13:20393901:C:A	50	100	0.8	0.01743
13:20394010:G:A	50	98	0.8	0.03195
13:20394153:T:C	50	100	0.99	0.01471
13:20394363:A:T	50	100	0.98	0.1656
13:20394407:T:A	50	100	0.98	0.1652
13:20394435:C:T	50	100	0.85	0.01471
13:20394441:A:G	50	100	0.99	0.01489
13:20394680:G:A	50	98	0.98	0.1501
13:20394826:G:C	50	100	0.85	0.01924
13:20394867:C:A	50	100	0.93	0.02778
13:20394952:T:G	50	100	0.99	0.0906
13:20395066:G:A	50	100	0.87	0.03994
13:20395071:C:T	50	92	0.91	0.4918
13:20395081:G:A	50	100	0.85	0.01834
13:20395206:G:A	50	100	0.97	0.1463
13:20395777:G:A	50	100	0.95	0.1596
13:20395848:G:T	50	100	0.96	0.1451
13:20395956:C:T	50	100	0.93	0.02796
13:20396436:A:C	50	100	0.96	0.1639
13:20396515:T:G	50	100	0.96	0.1643
13:20396597:C:T	50	100	0.96	0.1618
13:20396879:T:C	50	100	0.79	0.1757
13:20397487:T:C	50	96	0.96	0.02469
13:20397545:C:G	50	98	0.84	0.02378
13:20397702:C:T	50	94	0.85	0.1854
13:20397707:T:C	50	94	0.87	0.0719
13:20397749:A:G	50	94	0.87	0.156
13:20397759:C:T	50	92	0.8	0.03413
13:20397866:A:C	50	100	0.82	0.03304
13:20398170:G:A	50	98	0.92	0.02342
13:20398414:G:A	50	100	0.86	0.06808
13:20398583:C:T	50	98	0.92	0.09405
13:20399115:G:T	50	98	0.96	0.01997
13:20399447:A:G	50	100	0.94	0.01471
13:20399746:C:A	50	98	0.96	0.1819
13:20399776:T:C	50	98	0.96	0.2338
13:20399785:C:T	50	100	0.92	0.0216
13:20400182:T:C	50	94	0.96	0.08333
13:20400227:A:C	50	98	0.99	0.01906
13:20400447:C:T	50	96	0.92	0.1202
13:20400755:C:T	50	100	0.95	0.2727
13:20400771:C:A	50	100	0.96	0.2569
13:20400789:A:G	50	100	0.95	0.2587
13:20400888:C:T	50	100	0.94	0.01561
13:20401054:C:G	50	100	0.96	0.0699
13:20401129:C:T	50	100	0.95	0.05392
13:20401130:G:A	50	100	0.97	0.3916
13:20401199:C:T	50	100	0.96	0.0541
13:20401251:C:T	50	100	0.98	0.3502
13:20401518:G:A	50	100	0.87	0.0158
13:20401532:C:T	50	100	0.98	0.08297
13:20402106:C:T	50	100	1	0.0216
13:20402152:C:T	50	100	0.93	0.03522
13:20402185:G:A	50	100	0.87	0.01216
13:20402523:T:C	50	100	0.63	0.01235
13:20402692:G:A	50	100	0.98	0.3059
13:20402814:T:C	50	100	0.98	0.1416
13:20402839:T:C	50	100	0.84	0.03595
13:20402927:C:A	50	100	0.89	0.03631
13:20402996:C:A	50	100	0.78	0.01906
13:20403051:T:C	50	100	0.98	0.1418
13:20403368:T:C	50	100	0.96	0.1287
13:20403369:G:A	50	100	0.87	0.03123
13:20403528:T:G	50	100	0.94	0.1287
13:20403867:A:G	50	100	0.98	0.3168
13:20404365:C:T	50	100	0.98	0.327
13:20404476:G:A	50	100	0.98	0.1345
13:20404525:T:C	50	100	0.98	0.1997
13:20404888:G:A	50	98	0.98	0.283
13:20404889:C:A	50	98	0.98	0.1983
13:20404965:G:A	50	100	0.98	0.1993
13:20405135:G:A	50	100	0.9	0.01688
13:20405241:G:T	49	100	0.99	0.0837
13:20405306:T:C	50	100	1	0.03504
13:20405582:T:C	50	100	1	0.01561
13:20405701:A:G	50	100	1	0.08442
13:20405808:G:C	50	100	1	0.09459
13:20405821:G:A	50	100	1	0.03068
13:20405923:C:T	50	100	0.88	0.02524
13:20406103:A:C	50	100	1	0.01561
13:20406167:G:C	50	100	1	0.01924
13:20406286:T:G	50	100	0.89	0.0285
13:20406753:A:C	50	100	0.9	0.02397
13:20406782:A:C	50	100	0.88	0.02397
13:20406817:C:T	50	100	1	0.01525
13:20406836:G:A	50	100	0.9	0.0236
13:20406852:T:C	50	100	1	0.01561
13:20407247:G:A	50	100	0.99	0.3489
13:20407585:C:T	50	100	0.99	0.2222
13:20408206:C:T	50	100	0.98	0.1834
13:20408237:G:A	50	98	0.99	0.3268
13:20408856:A:G	50	100	1	0.01561
13:20409013:T:C	50	100	0.97	0.01816
13:20409045:A:G	50	100	1	0.01017
13:20409251:C:A	47	89.4	0.99	0.2017
13:20409256:T:C	48	100	0.92	0.01834
13:20409298:G:T	50	98	0.98	0.2084
13:20409351:A:C	50	98	0.9	0.02433
13:20409479:C:T	50	100	1	0.01416
13:20409892:G:A	50	100	1	0.01961
13:20410227:C:T	43	93	0.99	0.1872
13:20410232:A:G	42	95.2	0.99	0.1872
13:20410457:G:A	50	100	1	0.0158
13:20410669:G:C	50	100	1	0.2046
13:20410764:C:T	50	100	0.99	0.2015
13:20410769:C:G	50	100	0.92	0.01834
13:20410893:G:C	50	100	0.99	0.2026
13:20410894:G:A	50	100	1	0.01416
13:20411309:G:A	50	100	0.97	0.1678
13:20411492:G:A	50	100	1	0.01561
13:20411525:C:T	50	100	1	0.01416
13:20411776:C:A	50	100	1	0.01416
13:20411856:A:G	50	100	1	0.01416
13:20411978:T:C	50	100	1	0.01416
13:20412046:A:G	50	100	1	0.01416
13:20412065:G:A	50	100	0.97	0.1843
13:20412116:A:G	50	100	1	0.0846
13:20412248:A:C	50	100	0.93	0.02306
13:20412287:G:A	50	100	1	0.01416
13:20412355:T:C	50	100	1	0.01416
13:20412398:T:C	50	100	1	0.01434
13:20412733:C:T	50	98	0.79	0.0216
13:20412736:A:G	50	100	0.98	0.201
13:20412879:G:T	50	100	0.97	0.1643
13:20412913:T:C	50	100	0.98	0.167
13:20413524:G:A	50	100	1	0.01943
13:20413538:C:T	50	100	0.89	0.0207
13:20413589:A:G	50	100	0.98	0.201
13:20413933:C:T	50	100	0.99	0.01017
13:20414029:G:C	50	100	0.99	0.2215
13:20414038:G:C	50	100	0.84	0.0207
13:20414214:C:T	50	96	0.99	0.01561
13:20414250:A:T	50	100	0.99	0.01035
13:20414255:T:G	50	88	0.75	0.1452
13:20414257:G:T	49	81.6	0.82	0.4662
13:20414259:G:T	48	93.8	0.68	0.03359
13:20414265:G:T	50	100	0.99	0.01561
13:20414267:G:T	50	100	0.99	0.01561
13:20414269:G:T	50	100	0.99	0.01561
13:20414271:G:T	50	100	0.99	0.01489
13:20414314:C:A	50	100	0.99	0.01561
13:20414407:A:G	50	100	0.99	0.01362
13:20414412:A:G	50	100	0.88	0.01561
13:20414493:A:G	50	98	0.99	0.1649
13:20414660:G:A	50	100	0.99	0.1245
13:20414707:A:G	50	100	0.98	0.1701
13:20414775:C:G	50	100	0.99	0.1649
13:20415057:C:T	49	100	0.99	0.1247
13:20415141:G:C	50	100	0.98	0.1643
13:20415182:A:G	50	100	0.99	0.1643
13:20415478:A:G	50	100	0.95	0.01561
13:20415643:C:T	50	100	1	0.02342
13:20415930:T:C	50	100	0.99	0.1649
13:20416028:C:T	50	100	0.99	0.1242
13:20416100:C:T	50	100	1	0.0216
13:20416184:A:G	50	100	0.96	0.1383
13:20416316:G:A	50	100	0.97	0.01035
13:20416337:G:A	50	98	1	0.02052
13:20416552:T:A	50	100	1	0.1369
13:20416642:A:G	50	100	1	0.1369
13:20416691:T:A	50	100	1	0.03105
13:20416783:G:A	50	100	1	0.1055
13:20416817:C:A	50	98	1	0.02814
13:20417399:G:A	50	100	0.99	0.02033
13:20417539:A:C	50	100	1	0.1489
13:20417600:C:T	50	98	0.94	0.02015
13:20418033:C:A	50	100	0.98	0.02124
13:20418112:G:A	50	100	1	0.08533
13:20418194:T:G	50	98	0.99	0.3925
13:20418281:A:G	50	100	0.99	0.1275
13:20418692:T:C	50	96	0.99	0.2698
13:20418949:C:T	50	98	1	0.02959
13:20419120:G:A	50	100	0.97	0.02124
13:20419487:T:G	50	100	0.95	0.03286
13:20419827:G:A	50	100	0.89	0.01307
13:20419918:T:C	50	100	0.97	0.2244
13:20420256:A:C	50	98	0.99	0.08533
13:20420803:G:T	49	100	1	0.2574
13:20420891:G:A	50	100	0.99	0.1187
13:20421378:A:G	50	100	0.97	0.01652
13:20421472:T:C	50	96	0.94	0.3987
13:20421592:A:G	50	98	0.99	0.2765
13:20421770:T:C	50	98	1	0.2328
13:20422086:C:T	50	98	1	0.256
13:20422249:A:G	50	98	1	0.256
13:20422492:A:G	50	100	0.88	0.01089
13:20422509:T:C	50	100	0.94	0.01707
13:20422541:G:A	50	98	1	0.2702
13:20422659:A:G	50	98	1	0.256
13:20422700:T:G	50	100	0.94	0.01707
13:20423571:G:C	50	100	0.94	0.01707
13:20423624:T:G	50	100	0.94	0.01707
13:20423839:T:C	49	100	0.96	0.03558
13:20424028:G:A	50	100	0.92	0.01707
13:20424064:C:T	50	96	0.99	0.06137
13:20424069:G:A	50	100	1	0.0158
13:20424298:C:G	50	96	0.99	0.197
13:20424481:A:G	50	96	1	0.2498
13:20424656:G:A	50	98	1	0.2564
13:20424667:A:G	50	100	0.92	0.01816
13:20424798:A:G	50	96	1	0.2562
13:20424927:T:C	50	100	1	0.0158
13:20424955:G:A	50	96	0.97	0.01634
13:20425314:G:A	50	100	0.94	0.02251
13:20425842:A:T	50	100	0.99	0.1334
13:20425992:T:C	50	100	0.91	0.02542
13:20426445:C:G	50	98	0.97	0.02015
13:20426503:G:A	50	98	0.97	0.02015
13:20426931:C:T	50	98	0.95	0.3925
13:20427001:A:G	50	100	0.96	0.1222
13:20427106:T:G	50	94	0.9	0.02959
13:20427297:T:C	50	100	1	0.02233
13:20427324:G:A	50	100	1	0.02233
13:20427891:T:A	50	100	0.97	0.341
13:20428105:A:G	50	96	0.98	0.378
13:20428112:G:T	50	100	0.88	0.0207
13:20428299:G:A	50	100	0.95	0.01852
13:20428615:G:T	50	98	0.75	0.0167
13:20429063:G:C	50	100	0.99	0.3776
13:20429375:A:G	50	100	1	0.01979
13:20429440:C:T	50	100	1	0.01325
13:20429475:G:C	50	100	0.98	0.463
13:20429493:G:A	50	100	0.92	0.01797
13:20429607:C:T	50	100	0.95	0.01797
13:20429883:C:A	50	100	0.9	0.01797
13:20429894:A:G	50	100	0.97	0.01126
13:20430005:C:T	50	100	1	0.01344
13:20430212:C:T	50	98	0.98	0.3468
13:20430479:A:G	50	100	0.99	0.3631
13:20430599:T:C	50	100	0.99	0.488
13:20430677:G:A	50	100	0.91	0.03704
13:20430695:T:G	50	98	0.99	0.4867
13:20431130:G:C	50	100	0.98	0.01144
13:20431637:A:G	50	100	0.99	0.3916
13:20431780:G:T	50	100	0.88	0.01035
13:20431802:A:G	50	100	0.98	0.3651
13:20431848:C:T	50	100	0.98	0.3627
13:20432336:T:C	50	100	0.97	0.01144
13:20432642:C:T	50	100	0.98	0.4755
13:20432645:C:A	50	100	0.98	0.4753
13:20432732:G:A	50	100	0.98	0.3727
13:20432746:G:A	50	100	0.98	0.4726
13:20433203:G:A	50	100	0.98	0.4755
13:20433212:A:G	50	100	0.93	0.01144
13:20433513:C:T	50	98	0.95	0.1289
13:20433725:C:T	50	100	0.92	0.01362
13:20433727:G:A	50	98	0.99	0.01616
13:20434260:T:C	50	100	0.86	0.01362
13:20434835:C:T	50	100	0.97	0.01434
13:20434856:T:C	50	96	0.95	0.2211
13:20435127:G:A	50	100	0.98	0.01598
13:20435463:C:T	50	100	1	0.02015
13:20435515:G:A	50	100	0.92	0.1993
13:20435567:G:C	50	100	1	0.02033
13:20435660:C:G	50	98	0.89	0.1472
13:20435902:G:A	50	98	0.95	0.1318
13:20435924:C:A	50	100	0.94	0.07081
13:20436034:A:G	50	98	0.95	0.2832
13:20436052:A:T	50	98	0.96	0.3529
13:20436164:C:T	50	100	0.97	0.02741
13:20436486:G:C	50	100	0.97	0.4895
13:20436549:C:G	50	100	0.96	0.2493
13:20436588:T:A	50	100	1	0.0207
13:20436644:G:C	50	100	1	0.02052
13:20436646:G:A	50	100	1	0.0207
13:20436985:A:G	50	100	0.92	0.04575
13:20437447:A:G	50	100	0.99	0.1538
13:20437456:C:T	50	98	0.98	0.4332
13:20437497:C:T	50	100	0.98	0.433
13:20437508:C:G	49	100	0.99	0.3491
13:20437967:G:A	50	100	0.91	0.03395
13:20437968:T:C	50	100	0.98	0.2562
13:20438304:G:A	50	100	0.99	0.1262
13:20438348:C:T	50	100	0.99	0.3012
13:20438410:C:T	50	100	0.98	0.2102
13:20438423:A:G	50	100	0.99	0.3014
13:20438672:T:C	50	100	0.98	0.2556
13:20439167:G:A	50	100	1	0.1414
13:20439281:G:A	50	98	0.99	0.301
13:20439529:A:G	50	92	0.86	0.1089
13:20439531:G:A	50	82	0.86	0.156
13:20439856:A:C	50	100	0.99	0.3012
13:20439956:C:T	50	100	1	0.0207
13:20440307:T:C	50	100	0.98	0.1106
13:20440650:A:G	50	100	0.98	0.4401
13:20441076:C:T	50	100	0.99	0.3923
13:20441167:C:T	50	100	0.94	0.01307
13:20441273:C:T	50	100	0.98	0.08932
13:20441428:C:T	50	96	0.82	0.0443
13:20441679:A:T	50	100	0.99	0.0797
13:20442138:G:A	50	100	0.99	0.065
13:20442139:A:T	50	100	0.99	0.065
13:20442261:T:C	50	100	1	0.02088
13:20442607:C:A	50	98	1	0.02088
13:20443543:C:T	50	100	1	0.1796
13:20443612:C:T	50	98	0.94	0.04285
13:20444194:A:G	50	100	1	0.1572
13:20444273:T:C	50	100	1	0.02088
13:20444351:G:A	50	100	0.98	0.2033
13:20444409:T:C	50	100	0.97	0.01979
13:20444542:C:T	50	100	0.98	0.2033
13:20444576:G:A	50	98	1	0.1859
13:20444863:C:T	50	100	0.99	0.1578
13:20444904:G:C	50	100	1	0.02106
13:20444965:G:A	50	100	0.8	0.02778
13:20445511:C:T	50	100	0.99	0.4492
13:20445719:T:A	50	100	1	0.07062
13:20445947:T:C	50	100	1	0.02088
13:20445966:G:A	50	100	0.75	0.08932
13:20446051:C:T	50	98	1	0.1861
13:20446110:A:T	50	100	0.98	0.1627
13:20446543:T:C	50	100	0.93	0.02651
13:20446580:C:T	50	98	1	0.1861
13:20446714:T:C	50	98	1	0.1861
13:20446779:T:G	50	100	1	0.1861
13:20447089:A:G	50	100	0.99	0.2023
13:20447097:G:A	50	100	1	0.01271
13:20447134:C:T	50	100	1	0.1859
13:20447204:T:C	50	100	1	0.1859
13:20447252:T:C	50	100	1	0.1859
13:20447337:A:T	50	100	1	0.02088
13:20447519:C:T	50	100	1	0.346
13:20447526:C:T	50	100	1	0.1581
13:20447677:C:A	50	100	1	0.158
13:20447682:C:T	50	100	1	0.02106
13:20447814:T:C	50	100	1	0.158
13:20447899:C:G	50	100	0.99	0.1877
13:20447937:G:A	50	100	1	0.158
13:20448591:G:A	50	100	1	0.1583
13:20448594:G:A	50	100	1	0.1583
13:20448768:T:C	50	100	1	0.1583
13:20448807:T:C	50	100	1	0.02088
13:20448905:T:C	50	100	0.99	0.2026
13:20448916:C:T	50	100	1	0.1583
13:20448934:A:G	50	100	1	0.3466
13:20448971:C:T	50	100	1	0.1583
13:20449105:T:C	50	100	0.96	0.01434
13:20449287:G:T	50	100	0.99	0.2028
13:20449479:T:C	50	100	1	0.1581
13:20449548:G:C	50	100	1	0.1581
13:20449696:G:A	50	100	1	0.3466
13:20449988:G:A	50	100	0.94	0.01235
13:20450136:C:G	50	100	0.96	0.06318
13:20450144:G:A	50	100	1	0.03123
13:20450391:A:G	50	98	0.99	0.177
13:20450411:C:A	50	98	1	0.1581
13:20450415:C:T	50	98	1	0.1581
13:20450654:G:A	50	100	1	0.1581
13:20450803:A:G	50	98	1	0.1875
13:20450888:A:G	50	98	0.99	0.3991
13:20450950:C:G	50	100	0.99	0.2066
13:20450955:G:A	50	98	1	0.1872
13:20451151:T:C	50	100	0.99	0.1879
13:20451343:C:T	50	100	1	0.1581
13:20451344:G:A	50	100	0.99	0.3776
13:20451360:T:C	50	100	1	0.158
13:20451421:T:A	50	100	0.74	0.03105
13:20451459:A:G	50	100	0.99	0.158
13:20451756:A:C	50	100	1	0.2041
13:20451822:A:C	50	100	1	0.158
13:20452354:C:T	50	100	0.99	0.3778
13:20452385:T:G	50	100	1	0.1578
13:20452644:A:G	50	100	0.99	0.1874
13:20452658:A:G	50	100	0.99	0.4637
13:20453106:C:T	50	100	0.99	0.02106
13:20453191:T:C	50	100	0.99	0.378
13:20453318:T:G	50	100	0.99	0.1578
13:20453417:C:G	50	100	0.99	0.3778
13:20453584:C:T	50	100	0.65	0.03849
13:20454406:C:T	50	100	0.99	0.2032
13:20454576:C:T	50	100	0.94	0.02106
13:20454592:C:T	50	100	0.96	0.1863
13:20454593:G:A	50	98	0.99	0.03613
13:20454611:G:A	50	100	0.94	0.0216
13:20454698:C:T	50	98	0.97	0.3386
13:20454708:C:G	50	98	0.99	0.04938
13:20455119:C:T	50	98	0.97	0.05882
13:20455154:A:T	50	100	0.98	0.2042
13:20455496:C:T	32	81.2	0.7	0.2634
13:20455925:C:A	50	98	0.98	0.04902
13:20456016:G:C	50	100	0.74	0.0354
13:20456336:T:G	50	98	0.97	0.04902
13:20456384:A:G	50	98	0.8	0.04375
13:20456514:G:A	49	93.9	0.95	0.4967
13:20456568:A:G	50	100	0.72	0.0118
13:20456753:C:A	50	98	0.95	0.4642
13:20456918:C:T	50	100	1	0.03123
13:20457126:C:A	50	98	0.93	0.1837
13:20457767:T:G	50	96	0.94	0.08333
13:20457947:C:T	50	100	0.98	0.02124
13:20458029:A:T	50	100	0.7	0.04194
13:20458248:A:G	50	98	0.95	0.03468
13:20458916:C:T	50	100	0.94	0.02959
13:20459021:G:A	50	98	0.82	0.06718
13:20459088:T:G	50	100	0.99	0.02288
13:20459180:A:G	50	96	0.91	0.03758
13:20459187:G:A	50	100	0.79	0.01543
13:20459678:A:C	50	92	0.92	0.06481
13:20460192:A:G	50	90	0.9	0.4624
13:20460311:G:A	50	94	0.94	0.2792
13:20460312:C:A	50	94	0.94	0.279
13:20460556:C:T	47	95.7	0.98	0.02669
13:20460564:C:T	45	95.6	0.92	0.06954
13:20460588:C:T	48	95.8	0.94	0.01307
13:20460589:T:G	44	84.1	0.87	0.4699
13:20460595:G:C	45	84.4	0.87	0.3673
13:20460615:A:T	41	82.9	0.91	0.4448
13:20460625:A:G	50	100	0.82	0.03849
13:20460640:C:T	50	100	0.7	0.01053
13:20460680:T:C	50	100	0.96	0.01507
13:20460758:A:C	50	96	0.93	0.06881
13:20460795:G:A	50	100	0.98	0.0325
13:20460814:T:C	50	96	0.9	0.09296
13:20460821:C:G	50	96	0.9	0.06754
13:20460851:G:A	50	100	0.96	0.2856
13:20460953:A:G	50	100	0.94	0.03177
13:20461204:A:G	50	100	0.93	0.4982
13:20461354:T:C	50	98	0.9	0.04267
13:20461355:C:T	50	98	0.9	0.04267
13:20461419:C:T	50	96	0.9	0.04267
13:20461454:T:C	50	98	0.91	0.2208
13:20461598:C:T	50	100	0.93	0.02269
13:20461999:T:A	50	98	0.8	0.04212
13:20462096:A:G	49	93.9	0.7	0.0118
13:20462757:T:C	50	98	0.86	0.0158
13:20462782:A:G	50	98	0.95	0.4887
13:20462850:C:T	50	96	0.92	0.05102
13:20462903:G:A	50	96	0.93	0.05102
13:20463048:A:G	50	96	0.95	0.05102
13:20463059:G:A	50	96	0.95	0.05102
13:20463064:C:T	50	96	0.95	0.05102
13:20463079:C:G	50	100	0.96	0.2767
13:20463143:G:A	50	100	0.98	0.09314
13:20463305:T:A	50	98	0.94	0.03377
13:20463469:C:G	50	100	0.97	0.2763
13:20463504:C:T	50	100	0.98	0.09423
13:20463519:A:G	50	96	0.91	0.05102
13:20463715:T:C	50	100	0.98	0.09423
13:20463763:G:A	50	100	0.98	0.09423
13:20463890:C:T	50	100	0.95	0.1176
13:20464015:C:T	50	100	0.97	0.05065
13:20464271:G:A	50	100	0.97	0.05065
13:20464293:T:A	50	100	0.97	0.05065
13:20464325:C:T	50	100	0.97	0.05065
13:20464447:G:A	50	100	0.87	0.05047
13:20464460:T:G	50	100	0.91	0.05047
13:20464461:C:T	50	100	0.95	0.2271
13:20464508:T:C	50	100	0.95	0.2271
13:20464590:A:T	50	100	0.96	0.04866
13:20464613:T:G	50	100	0.96	0.04339
13:20464639:A:G	50	100	0.99	0.01525
13:20464649:T:A	50	100	0.97	0.05029
13:20464764:C:T	50	100	0.96	0.2758
13:20464765:A:G	50	100	0.97	0.05029
13:20464806:T:A	50	100	0.97	0.05029
13:20465338:C:A	50	98	0.93	0.217
13:20465378:A:C	50	96	0.95	0.2814
13:20465380:C:A	50	100	0.94	0.0276
13:20465400:G:A	50	100	0.97	0.05011
13:20465498:A:G	50	100	0.97	0.04866
13:20465800:A:T	50	100	0.97	0.04847
13:20465817:A:G	50	100	0.97	0.04847
13:20465934:T:C	50	100	0.96	0.1327
13:20466145:G:A	50	100	0.98	0.1029
13:20466356:A:G	50	100	0.94	0.02269
13:20466494:T:G	50	100	1	0.01507
13:20466514:C:T	50	100	0.95	0.09205
13:20466726:C:G	50	100	1	0.02814
13:20466732:C:T	50	100	0.97	0.04866
13:20466838:T:G	50	100	0.96	0.04321
13:20466859:G:A	50	100	0.97	0.04829
13:20466909:C:G	50	98	0.97	0.04829
13:20466986:T:C	50	100	0.97	0.04829
13:20466991:A:G	50	100	0.97	0.04847
13:20467026:G:C	50	98	0.97	0.04847
13:20467079:T:C	50	98	0.97	0.04829
13:20467183:A:G	50	100	0.97	0.04829
13:20467199:G:T	50	100	0.95	0.04847
13:20467243:G:A	50	100	1	0.02723
13:20467249:T:C	50	100	0.96	0.04339
13:20467293:G:A	50	100	1	0.1402
13:20467459:G:A	50	100	1	0.1403
13:20467515:A:T	50	100	1	0.1403
13:20467682:G:A	50	100	0.93	0.2291
13:20467778:G:A	50	100	0.93	0.3054
13:20467822:G:C	50	100	1	0.1393
13:20467824:C:G	50	100	0.94	0.02233
13:20467967:T:G	50	100	1	0.1393
13:20468028:A:G	50	100	0.99	0.1393
13:20468131:A:G	50	100	1	0.1393
13:20468265:C:T	50	100	1	0.1403
13:20468280:T:G	50	100	1	0.1402
13:20468367:C:T	50	100	1	0.1402
13:20468708:T:C	50	100	1	0.1403
13:20468757:C:T	50	100	0.99	0.1403
13:20468820:T:C	50	100	1	0.03831
13:20468871:C:T	50	100	0.99	0.1402
13:20468947:G:A	50	100	1	0.1402
13:20469059:G:A	50	100	0.99	0.1423
13:20469102:G:A	50	100	0.95	0.02233
13:20469219:C:G	50	100	1	0.14
13:20469263:T:C	50	100	1	0.14
13:20469444:T:C	50	100	1	0.1456
13:20469461:C:A	50	100	0.98	0.4096
13:20469474:G:A	50	100	0.98	0.2691
13:20469665:C:G	50	100	0.99	0.1322
13:20469743:A:G	50	100	0.99	0.1325
13:20470013:A:G	50	100	0.99	0.1636
13:20470320:A:C	50	100	0.98	0.4729
13:20470445:C:T	50	100	0.98	0.228
13:20470498:G:A	50	100	0.98	0.4306
13:20470504:T:A	50	98	0.77	0.06826
13:20470511:C:A	50	98	0.76	0.06972
13:20470556:A:G	50	100	0.96	0.02832
13:20470571:C:G	50	100	0.96	0.03341
13:20470672:G:T	50	100	0.97	0.0374
13:20470919:A:C	50	98	0.91	0.05301
13:20470926:A:C	50	96	0.96	0.05501
13:20470927:C:A	44	88.6	0.92	0.1327
13:20471433:A:G	50	100	0.9	0.05901
13:20471478:G:T	50	100	0.99	0.03849
13:20471498:G:A	50	100	0.96	0.03395
13:20471957:A:G	49	100	0.97	0.09314
13:20472277:T:C	49	100	0.94	0.3794
13:20472746:A:T	50	100	0.95	0.03377
13:20472850:A:G	50	100	0.94	0.03486
13:20472881:G:A	50	100	0.82	0.01344
13:20473597:C:T	50	98	0.96	0.1826
13:20473719:C:T	50	98	0.97	0.4891
13:20474199:G:A	50	96	0.81	0.0728
13:20474285:G:A	50	98	0.98	0.4985
13:20474349:G:A	50	98	0.98	0.4987
13:20474430:G:A	50	98	0.98	0.4528
13:20474739:T:C	50	100	0.99	0.1314
13:20474785:G:A	50	98	0.96	0.4566
13:20475149:G:A	50	96	0.96	0.4566
13:20475163:G:T	50	98	0.96	0.03667
13:20475210:C:A	50	100	0.99	0.06754
13:20475217:T:C	50	100	0.95	0.01743
13:20475948:T:G	50	98	0.98	0.4915
13:20475988:T:C	50	100	0.97	0.1819
13:20476031:C:G	50	100	0.98	0.3114
13:20476035:C:T	50	98	0.98	0.4913
13:20476037:C:T	50	98	0.98	0.4985
13:20476436:A:C	50	100	0.97	0.1814
13:20476892:T:C	50	98	0.99	0.311
13:20476996:C:T	49	95.9	0.98	0.4706
13:20477086:G:A	50	100	0.99	0.01362
13:20477117:T:C	50	98	0.99	0.311
13:20477163:A:C	49	98	0.99	0.311
13:20477276:T:A	50	98	0.99	0.3079
13:20477403:A:G	50	100	0.9	0.02651
13:20477555:C:T	50	96	0.99	0.1324
13:20478159:C:T	50	96	0.98	0.4911
13:20478357:C:T	50	98	0.98	0.1325
13:20478382:T:C	50	98	0.98	0.1676
13:20478426:T:G	50	100	1	0.01035
13:20478666:G:A	50	100	0.96	0.03177
13:20478719:T:C	50	96	0.99	0.3074
13:20479227:A:T	50	98	0.98	0.1676
13:20480162:G:A	50	100	0.95	0.02487
13:20480396:T:A	50	94	0.98	0.4613
13:20480585:A:G	50	98	0.98	0.1678
13:20480765:C:G	50	96	0.99	0.49
13:20480851:T:C	50	98	0.99	0.4902
13:20480978:T:C	50	100	0.97	0.04067
13:20481434:C:T	50	100	0.93	0.06409
13:20481866:G:A	50	98	0.93	0.02015
13:20481912:G:A	50	100	0.98	0.04775
13:20482162:T:G	50	96	0.97	0.254
13:20482400:C:T	50	100	0.97	0.4633
13:20482745:G:T	50	100	0.96	0.01834
13:20483111:C:T	50	96	0.94	0.4515
13:20483291:C:T	50	100	0.8	0.04829
13:20483310:G:C	50	100	0.9	0.03105
13:20483441:C:A	50	100	0.96	0.02887
13:20483450:T:A	50	98	0.94	0.1614
13:20483452:A:G	50	98	0.99	0.05991
13:20483636:C:A	50	96	0.98	0.2629
13:20483716:T:C	50	100	1	0.02996
13:20484067:T:C	50	100	0.96	0.05991
13:20484140:A:T	50	100	0.94	0.2126
13:20484141:A:T	50	100	0.89	0.01961
13:20484294:G:A	50	100	0.98	0.4156
13:20484470:G:A	50	98	0.99	0.04484
13:20484579:C:T	50	100	0.98	0.01888
13:20484658:C:A	50	100	0.99	0.04484
13:20484712:C:A	50	100	0.98	0.01906
13:20484957:G:T	50	100	0.98	0.01943
13:20485033:G:T	50	96	0.97	0.1732
13:20485148:G:A	50	100	0.94	0.01634
13:20485442:C:T	50	100	0.97	0.146
13:20485908:T:C	50	100	0.99	0.05864
13:20485987:C:T	50	100	1	0.02996
13:20486072:C:T	50	98	0.99	0.2522
13:20486200:C:T	50	100	0.99	0.1634
13:20486403:G:C	50	100	0.98	0.1638
13:20486530:C:T	50	100	0.98	0.4955
13:20486694:T:C	50	98	0.99	0.4993
13:20486803:C:T	50	100	0.99	0.3693
13:20486906:T:C	50	100	0.99	0.4129
13:20486914:T:C	50	98	1	0.4121
13:20486915:G:A	50	98	0.99	0.04521
13:20487462:A:G	50	100	0.99	0.3275
13:20487712:G:C	50	100	0.98	0.03359
13:20487813:T:A	50	98	0.99	0.4103
13:20487830:C:A	50	98	0.99	0.4103
13:20487859:C:T	50	100	0.99	0.3275
13:20488139:G:A	50	100	1	0.04775
13:20488214:A:G	50	98	0.99	0.4105
13:20488501:T:C	50	98	0.98	0.2883
13:20488538:G:C	50	98	0.98	0.2881
13:20488805:C:A	50	100	0.9	0.02596
13:20489357:G:A	50	100	0.98	0.0532
13:20489385:A:G	50	98	0.98	0.2758
13:20489691:C:T	50	100	0.98	0.02397
13:20489818:G:A	50	96	0.75	0.03613
13:20489835:T:C	50	100	0.95	0.1269
13:20490039:T:A	50	100	0.96	0.1387
13:20490263:G:A	50	98	0.95	0.2558
13:20490310:T:C	50	98	0.96	0.05483
13:20490391:T:C	50	100	0.96	0.09768
13:20490786:G:C	50	100	0.84	0.02142
13:20491230:A:G	50	100	0.97	0.4635
13:20491364:A:G	50	100	0.98	0.3598
13:20491416:T:C	50	100	0.98	0.4481
13:20491529:G:A	50	98	0.85	0.04121
13:20491550:C:T	50	100	0.9	0.01362
13:20492075:C:T	50	100	0.98	0.4319
13:20492180:T:C	50	100	0.83	0.01888
13:20492184:A:G	50	100	1	0.01598
13:20492454:C:T	50	100	1	0.01561
13:20492458:A:G	50	100	0.75	0.02142
13:20492474:T:C	50	100	0.75	0.02142
13:20492490:G:A	50	100	0.97	0.1794
13:20492539:G:A	50	100	0.99	0.331
13:20492674:T:C	50	100	0.98	0.3713
13:20492811:T:A	50	100	0.98	0.1721
13:20492841:T:C	50	100	1	0.09459
13:20492842:G:A	50	100	0.98	0.1721
13:20492941:A:G	50	100	0.98	0.1723
13:20493024:C:T	50	100	0.99	0.1725
13:20493072:A:G	50	100	0.99	0.09441
13:20493127:T:C	50	100	0.98	0.1725
13:20493182:G:C	50	100	0.99	0.2672
13:20493189:G:A	50	100	1	0.01616
13:20493268:T:G	50	100	0.98	0.1725
13:20493425:C:T	50	100	0.99	0.1723
13:20493555:G:A	50	100	0.99	0.1725
13:20493595:T:A	50	100	0.99	0.1723
13:20493609:G:A	50	100	0.99	0.3264
13:20493638:C:T	50	100	0.98	0.1723
13:20493764:G:A	50	100	0.99	0.03631
13:20493802:G:A	50	100	1	0.4403
13:20493906:C:A	50	100	1	0.4403
13:20494170:C:T	50	100	0.99	0.1727
13:20494400:C:G	50	98	0.99	0.1518
13:20494452:G:A	50	100	1	0.4817
13:20494575:A:C	50	100	1	0.1727
13:20494618:G:C	50	100	1	0.1727
13:20494620:G:A	50	100	0.99	0.03086
13:20494727:A:T	50	100	1	0.3451
13:20494746:G:A	50	100	1	0.4862
13:20495120:A:G	50	100	1	0.386
13:20495298:G:A	50	100	1	0.01616
13:20495329:C:T	50	100	1	0.01616
13:20495978:T:A	50	100	1	0.3862
13:20496003:G:A	50	100	1	0.04611
13:20496179:C:T	50	100	1	0.09495
13:20496489:C:A	50	100	1	0.09513
13:20496613:T:A	50	100	1	0.04611
13:20496631:C:T	50	100	0.97	0.01725
13:20496713:T:A	50	100	0.98	0.0463
13:20496807:T:C	50	100	1	0.4412
13:20497474:A:G	43	100	0.72	0.01598
13:20497496:A:C	31	87.1	0.95	0.3339
13:20497592:C:T	50	100	1	0.3462
13:20498018:C:T	50	100	1	0.1679
13:20498051:A:G	50	98	1	0.3459
13:20498117:C:A	50	100	0.85	0.03577
13:20498174:G:A	50	98	1	0.4935
13:20498377:C:T	50	100	1	0.1442
13:20498378:G:A	50	100	1	0.1632
13:20498882:T:C	50	98	0.99	0.1598
13:20498884:C:T	50	100	1	0.1679
13:20498955:C:G	50	100	1	0.1442
13:20499094:A:G	50	100	1	0.1442
13:20499188:A:T	50	100	1	0.1442
13:20499329:G:C	50	100	1	0.163
13:20499379:T:G	50	100	1	0.1678
13:20499392:T:C	50	100	1	0.3146
13:20499419:C:A	50	98	1	0.0374
13:20499578:G:A	50	100	1	0.4893
13:20499659:A:C	50	100	0.99	0.1442
13:20499661:A:C	50	100	0.99	0.1447
13:20499828:T:C	50	100	0.96	0.01471
13:20500208:T:C	50	98	0.99	0.1639
13:20500284:T:C	50	98	0.99	0.3428
13:20500341:T:G	50	100	1	0.3499
13:20500467:A:T	50	100	1	0.1449
13:20500487:A:G	50	100	1	0.1449
13:20500688:T:G	50	100	0.96	0.01688
13:20500841:A:C	50	100	0.99	0.1449
13:20500918:A:G	50	100	1	0.3509
13:20501014:C:T	50	100	1	0.1451
13:20501155:G:A	50	100	0.94	0.03086
13:20501295:G:C	50	100	1	0.1449
13:20501369:T:C	50	98	1	0.3095
13:20501575:T:C	50	100	1	0.1451
13:20501618:A:T	50	100	0.99	0.35
13:20501674:T:C	50	100	1	0.1451
13:20501772:C:T	50	98	1	0.3488
13:20501825:G:A	50	98	0.99	0.1552
13:20501852:G:C	49	100	1	0.1451
13:20501872:C:T	50	100	1	0.4621
13:20501953:A:C	50	100	1	0.3499
13:20502488:T:C	50	100	1	0.35
13:20502627:C:T	50	100	1	0.03704
13:20502731:G:A	50	100	0.89	0.01725
13:20502736:G:A	50	100	1	0.3341
13:20502801:C:T	50	100	0.94	0.03068
13:20502885:C:T	50	100	1	0.01616
13:20502976:A:T	50	98	0.99	0.2827
13:20502995:A:G	50	100	0.98	0.1598
13:20503015:C:T	50	98	0.93	0.0118
13:20503047:C:T	50	100	1	0.03704
13:20503364:A:T	50	98	0.99	0.1547
13:20503424:C:A	50	100	0.95	0.01707
13:20504189:C:T	50	100	0.99	0.0345
13:20504346:T:C	50	98	0.97	0.0472
13:20504801:C:T	50	100	0.91	0.0118
13:20504836:G:A	50	100	1	0.03722
13:20504984:C:G	50	100	1	0.01616
13:20505009:G:A	50	98	0.98	0.3199
13:20505203:T:A	50	98	0.98	0.4065
13:20505215:G:A	50	100	0.74	0.01198
13:20505381:A:T	49	98	1	0.0374
13:20505707:G:C	50	100	0.96	0.02905
13:20505795:T:A	50	100	0.99	0.03722
13:20507072:T:C	50	90	0.93	0.4597
13:20507096:T:C	50	96	0.85	0.02524
13:20507157:G:T	50	96	0.97	0.2948
13:20507399:A:G	50	98	0.93	0.3551
13:20507454:T:C	50	96	0.94	0.3204
13:20507645:A:G	50	100	0.85	0.06663
13:20507647:A:G	50	100	0.77	0.02233
13:20507690:A:G	50	98	0.89	0.4274
13:20507701:A:G	50	98	0.78	0.01616
13:20507714:C:T	50	100	0.91	0.01543
13:20507963:A:G	50	96	0.69	0.01089
13:20508057:G:A	50	96	0.89	0.3076
13:20508187:C:G	50	98	0.84	0.1774
13:20508367:A:C	50	100	0.95	0.01416
13:20508568:T:C	50	100	0.78	0.04757
13:20508814:A:T	50	98	0.81	0.1416
13:20509176:A:G	50	98	0.85	0.01452
13:20509196:A:C	46	100	0.84	0.01362
13:20509799:A:G	50	96	0.82	0.2124
13:20510193:T:C	50	90	0.6	0.1167
13:20510195:C:T	50	100	0.86	0.06463
13:20510485:G:A	50	100	0.78	0.01834
13:20510738:G:A	50	96	0.9	0.05864
13:20510836:C:A	50	96	0.89	0.04212
13:20511251:G:T	50	98	0.79	0.02542
13:20511407:T:A	50	100	0.94	0.05737
13:20511505:A:G	50	96	0.89	0.1634
13:20511612:A:T	50	96	0.96	0.3914
13:20511707:G:A	50	100	0.93	0.02687
13:20512234:A:G	50	96	0.85	0.1832
13:20512419:T:C	50	100	0.96	0.272
13:20512432:G:A	50	98	0.98	0.0167
13:20512460:G:A	50	100	0.97	0.1298
13:20512832:G:A	50	100	0.98	0.02469
13:20513196:T:C	50	100	0.98	0.2006
13:20513272:G:A	50	100	0.98	0.01616
13:20513394:C:T	50	100	0.94	0.05846
13:20514047:A:C	50	100	0.87	0.04049
13:20514078:A:C	50	100	0.98	0.1732
13:20514122:T:G	50	100	0.98	0.2622
13:20514277:A:T	50	100	0.7	0.01107
13:20514415:C:T	50	100	0.77	0.0207
13:20514676:G:A	50	100	0.94	0.02324
13:20514758:G:T	50	100	0.98	0.1265
13:20514918:A:T	50	100	0.93	0.07698
13:20515386:G:A	50	100	0.96	0.03831
13:20515533:G:A	50	100	0.91	0.01616
13:20515627:C:T	50	100	0.99	0.09895
13:20515986:G:A	50	100	0.98	0.0216
13:20516466:A:G	49	100	0.99	0.1649
13:20516764:G:A	50	100	0.98	0.0256
13:20516842:C:T	50	100	0.94	0.08007
13:20517065:C:A	50	100	0.98	0.0216
13:20517178:T:C	50	100	0.98	0.2505
13:20517541:G:C	50	100	0.68	0.01126
13:20517657:C:T	50	100	0.96	0.08932
13:20518346:G:T	50	100	0.99	0.1625
13:20518749:C:A	50	98	0.92	0.05501
13:20518755:G:A	50	98	0.94	0.199
13:20518939:T:G	50	98	0.97	0.2121
13:20518981:G:A	50	100	0.95	0.07861
13:20519010:T:C	50	100	0.98	0.1055
13:20519488:C:T	50	100	0.95	0.03849
13:20520032:A:G	50	98	0.98	0.01017
13:20520614:C:T	50	100	1	0.0158
13:20520845:C:T	50	100	0.97	0.1035
13:20520871:C:T	50	100	0.98	0.0984
13:20521169:C:T	49	95.9	0.97	0.03831
13:20521455:C:T	50	100	0.97	0.1033
13:20521675:A:T	50	100	1	0.03395
13:20521995:T:C	50	100	0.97	0.1679
13:20522551:T:C	50	100	0.97	0.1819
13:20522558:A:G	50	100	1	0.03686
13:20522838:A:G	50	100	0.97	0.1819
13:20522945:T:A	50	100	0.98	0.1817
13:20523486:T:C	50	100	1	0.03704
13:20524110:G:A	50	100	0.96	0.0532
13:20524463:C:T	50	100	0.99	0.256
13:20524770:A:G	50	100	0.91	0.0325
13:20524955:A:G	50	100	1	0.04067
13:20525056:G:T	43	100	0.99	0.252
13:20525149:C:T	50	100	0.97	0.07516
13:20525172:C:T	50	100	0.98	0.09168
13:20525233:C:A	50	100	1	0.2518
13:20525459:C:T	50	100	0.99	0.1816
13:20525515:T:C	50	100	1	0.3255
13:20525689:A:C	50	100	1	0.2515
13:20525979:G:C	50	100	1	0.2516
13:20526029:G:T	50	100	0.97	0.04702
13:20526030:G:A	50	100	0.97	0.04702
13:20526179:C:G	50	100	0.98	0.03794
13:20526275:T:G	50	100	1	0.2518
13:20526283:G:A	50	100	0.98	0.09277
13:20526563:G:A	50	100	1	0.2749
13:20527322:T:C	50	100	0.99	0.01271
13:20527360:T:C	50	100	0.81	0.01543
13:20527453:G:A	50	100	1	0.03667
13:20527595:T:C	50	100	0.99	0.2084
13:20527733:A:G	50	100	0.99	0.382
13:20527821:G:A	50	98	0.81	0.05864
13:20528162:A:G	50	100	1	0.02451
13:20528526:G:A	50	100	0.93	0.03086
13:20528584:G:C	50	100	0.99	0.2344
13:20528687:C:A	50	100	0.99	0.0187
13:20529066:G:T	50	100	0.99	0.01852
13:20529251:G:A	50	100	0.95	0.03649
13:20529540:T:C	50	100	0.98	0.08715
13:20529556:G:A	50	100	1	0.3822
13:20529611:C:G	50	100	0.91	0.02796
13:20529677:G:A	50	100	0.96	0.02288
13:20529701:A:C	50	100	0.93	0.03086
13:20530032:T:C	50	100	1	0.3086
13:20530077:C:T	49	100	1	0.2309
13:20530721:G:C	50	100	1	0.08751
13:20530782:C:A	50	100	1	0.01852
13:20530809:A:G	50	100	1	0.295
13:20531153:C:A	50	100	1	0.04085
13:20531174:G:A	50	100	1	0.04085
13:20531240:A:G	50	100	1	0.05991
13:20531335:A:G	50	100	1	0.06209
13:20531494:T:C	50	100	1	0.08751
13:20531520:T:A	50	100	0.9	0.02433
13:20531633:T:G	50	100	0.93	0.03686
13:20531721:C:G	50	100	0.99	0.2567
13:20531751:C:T	50	92	0.76	0.04267
13:20532176:A:G	50	100	1	0.08787
13:20532662:A:G	50	100	0.93	0.03105
13:20532986:G:A	50	100	1	0.08733
13:20533880:C:T	50	100	0.94	0.01271
13:20534057:C:T	50	100	1	0.2235
13:20534802:G:A	50	100	0.99	0.1654
13:20535336:A:C	50	100	0.98	0.07371
13:20535547:G:A	50	100	1	0.2237
13:20535887:A:C	50	100	1	0.1236
13:20536900:G:A	50	98	1	0.1318
13:20537217:T:A	50	100	0.98	0.01725
13:20537241:G:T	50	100	1	0.04067
13:20538248:G:A	50	100	1	0.2235
13:20538287:G:C	50	100	1	0.2233
13:20538598:G:A	50	100	0.99	0.195
13:20538796:G:A	50	98	0.97	0.4025
13:20539574:C:T	49	100	1	0.1868
13:20539584:C:T	50	98	1	0.08969
13:20540054:G:T	50	100	0.91	0.01434
13:20540333:C:A	50	100	1	0.3878
13:20540685:C:T	50	100	1	0.3883
13:20541116:G:A	50	98	0.74	0.02415
13:20541303:A:T	50	100	1	0.08969
13:20541552:C:T	50	100	1	0.3883
13:20541830:A:G	50	100	1	0.1866
13:20542402:C:T	50	100	1	0.03794
13:20542604:G:T	50	100	1	0.06699
13:20542631:C:T	50	100	1	0.08969
13:20543053:C:G	50	98	1	0.1961
13:20544582:A:C	50	100	0.99	0.2927
13:20544619:G:C	50	98	0.99	0.08932
13:20545413:T:G	50	98	1	0.04648
13:20545455:T:G	50	100	1	0.152
13:20545796:G:A	50	100	0.98	0.09368
13:20545845:G:T	50	100	0.98	0.06137
13:20545897:G:A	50	100	0.98	0.01979
13:20545992:G:T	50	98	0.99	0.0463
13:20546086:A:G	50	100	0.98	0.09405
13:20546232:C:T	50	100	0.98	0.09205
13:20546238:G:A	50	100	0.98	0.09205
13:20546240:G:A	50	98	0.92	0.03649
13:20546245:C:T	50	100	0.98	0.09205
13:20546264:C:T	50	98	0.8	0.05755
13:20546280:C:T	50	98	0.99	0.2965
13:20546418:T:C	50	100	0.98	0.0935
13:20546576:A:G	50	100	0.98	0.09332
13:20546579:G:A	50	100	0.98	0.09332
13:20546641:C:T	50	100	0.67	0.01816
13:20546665:G:T	50	100	0.98	0.0935
13:20547184:A:G	50	100	0.96	0.1549
13:20547208:C:A	50	100	0.88	0.03105
13:20547218:G:A	50	100	0.93	0.09332
13:20547329:A:T	50	98	0.89	0.134
13:20547332:T:C	50	100	0.92	0.06699
13:20547336:G:A	50	98	0.89	0.1296
13:20547400:G:A	50	100	0.93	0.01943
13:20547436:G:A	50	100	0.89	0.05828
13:20547559:A:G	50	94	0.87	0.4368
13:20547705:C:T	50	98	0.87	0.09005
13:20547837:G:A	50	94	0.8	0.05919
13:20548026:A:G	50	96	0.89	0.4735
13:20548293:A:G	50	96	0.91	0.06481
13:20548330:G:A	50	100	0.94	0.05392
13:20548443:T:A	50	100	0.92	0.05465
13:20548448:T:G	49	100	0.97	0.01543
13:20548617:A:G	50	98	0.92	0.2781
13:20548637:G:C	50	98	0.92	0.3016
13:20549163:A:G	50	98	0.99	0.05755
13:20549241:G:A	50	100	0.96	0.01725
13:20549620:G:T	50	100	0.96	0.122
13:20549941:C:T	50	100	0.95	0.06245
13:20550104:G:A	50	100	0.98	0.1848
13:20550173:G:T	50	94	0.97	0.4375
13:20550229:G:C	50	100	0.98	0.1852
13:20550269:G:A	50	100	0.98	0.02687
13:20550327:G:A	50	98	0.97	0.4361
13:20550351:A:G	50	100	0.98	0.03141
13:20550389:C:T	50	100	0.84	0.02923
13:20550415:A:G	50	98	0.97	0.4671
13:20551160:T:C	50	98	1	0.3546
13:20551173:T:G	50	98	1	0.08969
13:20552329:G:T	50	98	1	0.05701
13:20552367:T:C	50	92	0.92	0.2515
13:20553430:G:C	50	100	1	0.3482
13:20553518:G:A	50	100	1	0.01852
13:20554293:C:T	50	98	0.99	0.08533
13:20554461:A:G	50	100	1	0.1843
13:20554572:G:A	50	100	1	0.3319
13:20555135:A:G	50	100	1	0.01707
13:20555249:G:A	50	98	1	0.06536
13:20555373:A:G	50	98	1	0.06245
13:20556558:G:T	50	100	0.85	0.01107
13:20556672:A:G	50	98	1	0.1596
13:20556836:G:A	50	98	0.79	0.01053
13:20557072:C:A	49	98	1	0.4897
13:20557870:T:G	50	100	1	0.3319
13:20558190:G:A	50	100	0.99	0.3308
13:20558789:T:C	50	98	1	0.4029
13:20559326:C:T	50	100	0.99	0.0345
13:20559340:A:G	50	100	1	0.4964
13:20559580:G:C	50	100	1	0.3319
13:20559670:A:C	50	100	1	0.1569
13:20560805:G:T	50	96	1	0.0581
13:20560843:T:A	50	98	0.99	0.4032
13:20561216:C:G	50	100	1	0.09223
13:20561278:T:C	50	100	1	0.01997
13:20561414:G:A	50	100	1	0.09296
13:20562098:C:T	50	100	1	0.1569
13:20562375:G:A	50	98	0.98	0.06663
13:20562587:C:T	50	100	0.99	0.03322
13:20562720:C:T	50	100	1	0.03359
13:20563265:T:G	50	100	1	0.04975
13:20563661:T:C	50	100	1	0.06481
13:20563947:A:G	50	100	1	0.2231
13:20564274:C:A	50	100	0.99	0.2903
13:20564487:T:G	50	100	1	0.2229
13:20564697:A:T	50	100	0.98	0.0345
13:20564919:G:A	50	98	1	0.06463
13:20564944:A:G	50	100	0.99	0.0345
13:20565033:C:T	50	100	0.95	0.01325
13:20565163:C:T	50	98	1	0.05065
13:20565174:C:G	50	100	0.99	0.05773
13:20565598:C:T	50	100	1	0.01707
13:20565881:C:T	50	100	0.99	0.01398
13:20565888:G:A	50	100	0.97	0.0345
13:20565895:T:C	50	100	0.98	0.1719
13:20566173:A:G	50	100	1	0.1581
13:20566391:C:T	50	100	1	0.04375
13:20566642:T:A	50	98	0.99	0.3622
13:20567278:C:G	50	100	1	0.01198
13:20567343:G:A	50	100	1	0.345
13:20567359:C:T	50	100	0.99	0.08025
13:20567683:A:G	50	100	0.96	0.08951
13:20568302:A:G	50	100	1	0.01707
13:20568491:G:A	50	100	1	0.06554
13:20568566:A:C	50	100	1	0.1734
13:20568780:C:T	50	100	0.99	0.01434
13:20568982:A:G	49	100	0.98	0.295
13:20569009:G:A	50	100	1	0.04575
13:20569078:C:A	50	100	1	0.01126
13:20569144:T:C	49	100	0.97	0.295
13:20569391:G:T	50	98	0.98	0.4699
13:20569456:C:T	50	98	1	0.06137
13:20569568:G:A	50	98	0.98	0.297
13:20569586:A:T	50	86	0.93	0.3564
13:20569797:G:A	50	100	1	0.01107
13:20569976:C:T	50	100	1	0.06118
13:20570358:A:G	50	100	0.98	0.2947
13:20570684:G:T	50	100	0.94	0.02288
13:20570984:A:G	50	100	1	0.06118
13:20571154:C:T	50	100	0.94	0.02269
13:20571162:T:A	50	100	1	0.01107
13:20571505:T:C	50	100	1	0.01126
13:20571744:G:C	50	100	1	0.01707
13:20572093:A:G	50	100	0.98	0.4713
13:20572572:C:T	50	100	1	0.0118
13:20572589:G:A	50	100	0.96	0.01852
13:20572905:C:T	50	100	1	0.3083
13:20573264:G:C	50	100	1	0.01525
13:20574269:G:A	50	100	0.98	0.2972
13:20575883:C:T	50	100	0.94	0.01107
13:20576221:G:T	50	100	1	0.3028
13:20576908:T:C	50	100	1	0.3243
13:20577178:A:G	50	100	1	0.02415
13:20577672:G:C	50	100	0.98	0.05919
13:20578094:G:A	50	100	1	0.08079
13:20578284:T:C	50	100	1	0.06554
13:20578468:T:C	50	100	0.84	0.0158
13:20578642:T:C	50	98	1	0.1594
13:20579400:G:A	50	100	1	0.02415
13:20579526:G:T	50	100	1	0.02741
13:20579762:C:T	50	100	0.97	0.01216
13:20580772:G:C	50	100	1	0.1772
13:20580812:G:A	50	100	0.91	0.01652
13:20581105:A:G	50	100	1	0.01525
13:20581694:A:T	50	100	1	0.3333
13:20581761:G:T	50	100	1	0.3333
13:20581807:C:T	50	100	1	0.3046
13:20581846:C:G	50	100	1	0.06572
13:20581896:G:C	50	100	1	0.01307
13:20582000:A:G	50	100	1	0.08079
13:20582077:A:G	50	100	1	0.05701
13:20582364:T:C	50	98	1	0.06409
13:20582607:G:C	50	100	1	0.08079
13:20582860:G:A	50	100	1	0.2237
13:20583240:T:C	50	100	1	0.1654
13:20583294:C:T	50	100	0.94	0.02269
13:20583347:T:A	50	100	1	0.01525
13:20583632:G:A	50	100	1	0.2237
13:20583730:T:C	50	100	1	0.01089
13:20583776:G:C	50	100	1	0.2237
13:20584169:T:A	50	100	0.84	0.01089
13:20584698:A:G	50	100	1	0.01525
13:20584814:G:A	50	100	1	0.02741
13:20584861:A:G	50	100	1	0.4274
13:20584897:G:A	50	100	1	0.01525
13:20584971:C:T	50	100	1	0.2391
13:20585061:G:A	50	100	0.99	0.3646
13:20585316:A:G	50	100	0.89	0.01525
13:20585419:G:A	50	100	1	0.1652
13:20586090:A:G	50	100	1	0.01707
13:20586353:C:A	50	100	1	0.1652
13:20586564:A:G	50	100	1	0.2237
13:20587340:G:C	50	100	0.99	0.2237
13:20587454:C:T	50	100	1	0.06554
13:20587877:G:A	50	100	1	0.2237
13:20588063:G:T	50	100	1	0.01525
13:20588370:G:C	50	100	1	0.2237
13:20588801:C:G	50	100	1	0.3332
13:20588934:G:A	50	100	0.84	0.01743
13:20589589:A:G	50	100	1	0.0118
13:20590111:G:T	50	100	1	0.07262
13:20590551:C:T	50	100	1	0.3048
13:20590593:T:G	50	100	1	0.02415
13:20590675:G:A	50	100	1	0.01525
13:20591153:T:A	50	100	1	0.04648
13:20591668:A:G	50	100	1	0.02415
13:20591969:G:A	50	100	1	0.06554
13:20592443:G:A	50	100	1	0.01543
13:20592748:G:A	50	100	1	0.2237
13:20592926:C:A	50	100	1	0.01525
13:20593191:A:G	50	100	1	0.01525
13:20593471:G:A	50	100	1	0.06554
13:20593600:T:G	50	100	1	0.01707
13:20593604:T:C	50	100	1	0.04648
13:20593669:A:G	50	100	1	0.01525
13:20593683:G:A	50	100	1	0.01525
13:20593703:A:G	50	100	1	0.1652
13:20593986:A:G	50	100	1	0.01216
13:20594273:A:G	50	100	0.78	0.02088
13:20594354:G:C	50	100	1	0.2235
13:20595209:A:G	50	100	1	0.305
13:20595556:C:T	50	100	1	0.2233
13:20595581:C:T	50	100	0.88	0.03867
13:20595667:C:T	50	100	1	0.01525
13:20595739:C:G	50	100	1	0.03268
13:20595779:C:T	50	100	1	0.03268
13:20596309:C:T	50	100	1	0.01035
13:20596451:C:T	50	100	1	0.01307
13:20596530:A:G	50	100	0.98	0.2231
13:20596979:C:T	50	100	1	0.01525
13:20597299:C:A	50	96	0.91	0.392
13:20597482:C:T	50	94	0.98	0.2941
13:20597601:G:A	50	100	0.98	0.01816
13:20597603:G:T	50	100	0.89	0.03141
13:20597612:C:T	50	100	0.85	0.01543
13:20597629:A:G	50	100	0.92	0.03395
13:20597646:G:A	49	95.9	0.97	0.4401
13:20597669:G:A	50	92	0.92	0.08134
13:20597685:G:A	50	100	0.99	0.07662
13:20597693:A:G	50	100	0.93	0.01743
13:20597733:G:A	50	94	0.98	0.1271
13:20597754:A:T	49	98	0.92	0.03649
13:20597756:T:A	49	100	0.95	0.02269
13:20597771:T:A	49	83.7	0.9	0.4759
13:20597773:T:A	49	98	0.92	0.06481
13:20597788:G:A	49	98	1	0.06427
13:20598195:C:T	50	100	1	0.01797
13:20598273:G:T	50	100	1	0.2166
13:20598669:A:G	50	100	0.95	0.01761
13:20599687:G:A	50	100	0.99	0.2135
13:20600506:T:A	50	100	0.99	0.3431
13:20600792:C:A	50	100	0.77	0.0158
13:20600824:C:T	50	100	0.86	0.01525
13:20600826:A:C	50	100	1	0.04702
13:20601078:C:G	50	100	1	0.3618
13:20601298:A:G	50	100	0.99	0.08115
13:20602230:A:G	49	100	0.99	0.303
13:20602485:A:G	50	100	1	0.08079
13:20602745:T:C	50	100	1	0.1652
13:20602808:G:T	50	98	1	0.2945
13:20602836:T:C	50	100	1	0.3292
13:20603230:C:T	50	100	1	0.2288
13:20603883:G:A	50	100	0.96	0.01216
13:20604800:C:T	50	100	0.71	0.01216
13:20605552:A:G	50	100	1	0.0472
13:20605580:G:A	50	100	1	0.01525
13:20606201:C:G	50	100	1	0.1652
13:20606650:G:A	50	98	0.84	0.01616
13:20607055:G:T	50	100	1	0.02033
13:20607275:C:T	50	100	1	0.01707
13:20607520:C:A	50	100	1	0.1654
13:20608189:G:A	50	100	1	0.0472
13:20608287:C:T	50	100	1	0.02033
13:20608327:G:A	50	100	1	0.0472
13:20608430:C:G	50	100	1	0.02033
13:20608677:C:T	50	100	1	0.2137
13:20608723:C:G	50	100	1	0.06536
13:20608965:A:G	50	100	1	0.1652
13:20609126:C:T	50	100	1	0.0472
13:20609193:G:A	50	100	0.96	0.01888
13:20609315:A:G	50	100	0.99	0.3027
13:20609459:T:A	50	100	1	0.2137
13:20609642:G:T	50	100	1	0.2137
13:20610327:T:C	50	100	1	0.04993
13:20610336:C:T	50	100	1	0.04993
13:20610795:G:A	50	100	1	0.02015
13:20610889:A:G	50	100	1	0.03341
13:20611162:C:A	50	100	1	0.3052
13:20611371:A:C	50	100	1	0.01525
13:20611587:C:T	50	98	0.85	0.03431
13:20611869:T:G	50	100	0.89	0.01216
13:20612219:G:A	50	100	1	0.02015
13:20612287:G:A	50	100	1	0.01525
13:20612866:T:C	50	100	1	0.06554
13:20613169:A:G	50	100	1	0.1652
13:20613405:T:C	50	100	1	0.0472
13:20614167:A:G	50	100	1	0.0443
13:20614200:G:A	50	100	1	0.3408
13:20614314:A:G	50	100	1	0.01725
13:20614537:C:G	50	100	1	0.02033
13:20614651:G:A	50	100	1	0.02106
13:20614716:T:C	50	100	0.98	0.2954
13:20615001:G:A	50	100	1	0.0216
13:20615187:T:C	50	100	1	0.02796
13:20615554:A:G	50	100	0.77	0.01017
13:20615702:T:C	50	100	1	0.01525
13:20615802:G:A	50	100	1	0.1652
13:20615891:A:G	50	100	0.95	0.01525
13:20616084:C:A	50	100	1	0.06554
13:20616095:A:T	50	100	1	0.1652
13:20616942:T:G	50	100	1	0.1654
13:20617739:G:A	50	100	1	0.2849
13:20617839:G:T	50	100	1	0.3301
13:20617874:A:G	50	100	0.93	0.02814
13:20618184:C:T	50	100	1	0.01307
13:20618189:G:A	49	100	1	0.3023
13:20618510:T:A	50	100	1	0.01525
13:20618949:T:C	50	100	1	0.06554
13:20619822:C:T	50	100	1	0.341
13:20620180:T:C	50	100	1	0.02778
13:20620780:C:T	50	100	1	0.165
13:20620809:G:A	50	100	1	0.3056
13:20621043:A:G	50	100	0.99	0.1654
13:20621126:C:T	50	100	0.91	0.01543
13:20621493:C:T	50	100	1	0.01525
13:20621527:A:T	47	83	0.8	0.1002
13:20621586:A:G	50	100	1	0.04739
13:20621646:T:C	50	100	1	0.01561
13:20621987:T:A	50	100	1	0.2291
13:20622268:G:T	50	100	1	0.08515
13:20622540:G:A	50	100	1	0.2947
13:20622587:G:A	50	100	0.99	0.02487
13:20622644:T:C	50	100	1	0.03486
13:20622750:G:T	50	100	1	0.0472
13:20622992:A:T	50	94	0.87	0.06155
13:20623082:C:T	50	100	1	0.06518
13:20623156:T:C	50	100	1	0.02796
13:20624124:C:T	50	98	1	0.06373
13:20624326:G:T	50	100	1	0.08043
13:20624408:G:A	50	100	1	0.01017
13:20624458:G:A	50	100	1	0.1656
13:20624988:A:G	50	100	1	0.03486
13:20625086:A:G	50	100	1	0.01707
13:20625126:C:T	50	100	1	0.4296
13:20625155:C:G	50	100	0.99	0.01525
13:20625454:C:T	50	100	1	0.01017
13:20625455:G:A	50	100	1	0.1656
13:20625680:T:G	50	100	1	0.01525
13:20626121:C:T	49	93.9	1	0.2148
13:20626132:C:G	48	97.9	1	0.2141
13:20626210:A:G	50	98	1	0.4045
13:20626262:G:A	50	100	1	0.1656
13:20626302:C:T	50	100	1	0.04757
13:20627027:T:C	50	100	1	0.06518
13:20627068:G:A	50	100	1	0.305
13:20627131:A:G	50	100	1	0.2141
13:20627337:T:A	50	100	1	0.4294
13:20627451:C:T	50	100	1	0.02778
13:20627455:C:T	50	100	0.85	0.02269
13:20627488:G:C	50	100	0.99	0.02469
13:20627569:G:A	50	100	1	0.06536
13:20628258:T:G	50	100	1	0.01017
13:20628300:C:T	50	100	0.96	0.01071
13:20628383:C:T	50	100	1	0.01525
13:20628620:C:T	50	100	1	0.01017
13:20628711:G:A	50	100	1	0.3052
13:20629005:A:T	50	100	0.84	0.01961
13:20629387:G:A	50	100	0.84	0.01089
13:20629968:C:T	50	100	1	0.2141
13:20630169:A:G	50	100	1	0.01525
13:20630234:T:C	50	100	1	0.1656
13:20630907:T:C	50	100	1	0.1656
13:20631001:A:T	50	100	1	0.2947
13:20631053:G:A	50	100	1	0.2948
13:20631480:T:G	50	100	1	0.3299
13:20631907:G:A	50	100	1	0.01017
13:20632531:G:A	50	100	1	0.04739
13:20632772:G:A	50	100	1	0.06518
13:20633009:T:G	50	100	1	0.02814
13:20633133:T:C	50	100	1	0.2293
13:20633875:C:T	50	100	1	0.2141
13:20634203:G:A	50	100	1	0.06518
13:20634247:G:A	50	100	1	0.01525
13:20634616:A:G	50	100	1	0.04956
13:20634643:C:T	50	100	1	0.02106
13:20634739:A:C	50	100	0.81	0.0167
13:20634770:G:A	50	100	0.98	0.01507
13:20634836:A:G	50	100	1	0.02015
13:20634872:A:C	50	100	1	0.03341
13:20635055:T:C	50	100	1	0.01707
13:20635446:A:G	50	100	1	0.01017
13:20635498:A:G	50	100	1	0.3021
13:20635572:G:T	50	100	1	0.2141
13:20635747:A:G	50	100	1	0.3299
13:20635830:G:A	50	100	0.84	0.01089
13:20635892:A:C	50	100	1	0.2141
13:20636776:G:A	50	100	1	0.065
13:20636795:C:T	50	100	1	0.01525
13:20637437:C:G	50	100	1	0.02814
13:20637727:T:A	50	100	1	0.2141
13:20637759:C:A	50	100	1	0.2141
13:20637772:G:C	50	100	0.9	0.0285
13:20637860:T:C	50	100	1	0.1656
13:20638889:A:T	50	100	1	0.01707
13:20638896:C:T	50	100	1	0.2141
13:20639614:A:T	50	100	1	0.2141
13:20640382:G:A	50	100	1	0.03486
13:20640446:G:A	50	100	1	0.03486
13:20640581:A:C	50	100	1	0.01017
13:20640857:C:A	50	100	1	0.01017
13:20641665:G:T	50	100	1	0.07607
13:20642475:G:A	50	100	1	0.1658
13:20642479:C:G	50	100	1	0.1821
13:20642711:C:T	50	100	1	0.3624
13:20642783:T:A	50	98	1	0.4292
13:20644185:A:G	50	100	0.95	0.04739
13:20644456:G:A	50	98	1	0.2141
13:20645214:C:T	50	100	1	0.305
13:20645230:C:G	50	100	1	0.3644
13:20645240:C:T	50	100	1	0.01525
13:20646011:A:C	50	100	1	0.03304
13:20646609:C:T	50	100	0.84	0.01652
13:20646743:C:T	50	100	1	0.2141
13:20646875:C:T	50	100	1	0.08043
13:20647181:G:C	50	100	1	0.01017
13:20647611:C:T	50	100	1	0.08025
13:20647833:C:T	50	100	1	0.02015
13:20648122:C:T	50	100	1	0.01598
13:20648280:C:T	50	100	1	0.1656
13:20648632:C:T	50	100	1	0.01707
13:20648738:T:G	50	100	1	0.01816
13:20649048:A:G	50	100	1	0.1656
13:20649209:T:C	50	100	0.94	0.0138
13:20650271:A:T	50	100	1	0.1164
13:20650362:G:A	50	100	1	0.08279
13:20650364:A:G	50	100	1	0.02142
13:20650445:A:G	50	100	1	0.01725
13:20651241:G:A	50	100	1	0.0472
13:20651786:A:G	50	100	1	0.01525
13:20652052:T:C	50	100	1	0.01035
13:20652388:G:C	50	100	1	0.03395
13:20652491:T:C	50	100	1	0.0472
13:20652706:C:T	50	100	0.99	0.3689
13:20653301:G:A	50	100	1	0.08025
13:20653518:G:A	50	100	1	0.3072
13:20653914:G:C	50	100	1	0.0158
13:20655349:T:G	50	100	1	0.346
13:20655464:C:A	50	100	0.81	0.01525
13:20655485:T:C	50	100	1	0.01071
13:20655488:C:T	50	100	0.99	0.07117
13:20656030:C:T	50	100	1	0.2141
13:20656589:A:G	50	100	1	0.0158
13:20656615:A:G	50	100	0.98	0.01071
13:20656787:A:C	50	100	1	0.02197
13:20656831:C:T	50	100	1	0.08007
13:20657005:C:T	50	100	1	0.01053
13:20657954:G:A	50	100	0.81	0.01216
13:20658245:C:T	50	98	1	0.3021
13:20658253:T:C	50	98	1	0.2293
13:20658259:A:G	50	100	1	0.06481
13:20658488:T:C	50	100	0.99	0.02451
13:20658544:G:A	50	100	1	0.0472
13:20658611:C:T	50	100	1	0.0472
13:20658844:C:T	50	98	1	0.4296
13:20659399:T:C	50	100	0.99	0.232
13:20659426:C:A	50	100	1	0.0472
13:20659686:C:T	50	100	0.98	0.01235
13:20659882:T:G	50	100	1	0.0472
13:20660198:T:C	50	100	1	0.1658
13:20660465:A:C	50	100	1	0.01525
13:20660480:A:C	50	100	0.89	0.01198
13:20660614:G:A	50	100	1	0.3048
13:20660828:C:A	50	100	1	0.03341
13:20661194:C:T	50	100	1	0.01017
13:20661525:G:C	50	100	1	0.01525
13:20661549:A:G	50	100	1	0.2141
13:20661845:C:A	50	100	1	0.2293
13:20662393:A:G	50	100	1	0.02832
13:20663070:A:C	50	100	1	0.01307
13:20663274:G:A	50	100	1	0.2293
13:20663349:G:T	50	100	1	0.01017
13:20664322:A:G	50	100	1	0.01452
13:20664764:A:C	50	100	0.84	0.01561
13:20665035:T:C	50	98	0.84	0.0256
13:20665139:A:T	50	100	1	0.0354
13:20665238:A:G	50	100	1	0.01289
13:20665464:T:C	50	100	1	0.01525
13:20665802:C:T	50	100	1	0.4294
13:20665960:G:T	50	100	1	0.0472
13:20666052:C:T	50	100	0.98	0.01035
13:20666392:G:C	50	100	1	0.3299
13:20666808:C:T	50	100	1	0.01307
13:20666850:A:G	50	100	1	0.01525
13:20667008:G:A	50	100	1	0.01307
13:20667130:A:G	50	100	1	0.03522
13:20667684:C:T	50	100	0.94	0.03377
13:20667694:G:A	50	100	1	0.01053
13:20667734:G:A	50	100	1	0.01053
13:20667868:G:A	50	100	1	0.2654
13:20667876:T:C	50	100	1	0.0158
13:20667998:T:G	50	100	1	0.3312
13:20668173:G:A	50	98	0.92	0.1071
13:20668201:G:A	50	100	1	0.2141
13:20668667:G:A	50	100	1	0.0472
13:20669312:C:T	50	100	1	0.2164
13:20669712:C:A	50	100	1	0.01017
13:20670546:T:A	45	100	0.91	0.03413
13:20671114:A:G	50	100	1	0.01289
13:20671329:C:T	50	100	1	0.3021
13:20671592:C:A	50	100	1	0.0472
13:20671706:A:G	50	100	1	0.3027
13:20671935:A:C	50	100	1	0.01053
13:20672134:T:C	50	100	1	0.06336
13:20672618:A:C	50	100	1	0.01525
13:20673026:C:T	50	100	1	0.3045
13:20673264:C:T	50	100	1	0.01525
13:20673404:A:C	50	100	1	0.0158
13:20673762:T:C	50	100	1	0.1745
13:20673889:A:C	50	100	0.99	0.01634
13:20673995:C:G	50	100	1	0.1656
13:20674004:C:T	50	100	1	0.0472
13:20674121:G:C	50	100	1	0.06373
13:20674292:A:G	50	100	1	0.3649
13:20674342:C:T	50	100	0.99	0.2133
13:20674495:C:T	50	100	1	0.01017
13:20674496:C:G	50	100	1	0.01017
13:20674580:A:T	50	100	1	0.01543
13:20674716:A:G	49	91.8	1	0.2653
13:20674724:A:T	45	86.7	0.9	0.1623
13:20674727:T:A	49	95.9	0.88	0.2513
13:20674729:T:A	46	93.5	0.71	0.02233
13:20674807:G:A	50	100	1	0.1656
13:20674872:C:T	50	100	1	0.1656
13:20675132:A:C	50	100	1	0.2665
13:20675141:C:T	50	100	0.99	0.0354
13:20675387:C:G	50	100	1	0.03341
13:20675598:G:T	50	100	1	0.01707
13:20675934:C:T	50	100	1	0.2647
13:20676039:G:A	50	100	1	0.01707
13:20676086:T:C	50	100	1	0.3297
13:20676599:G:A	50	98	0.92	0.1075
13:20676768:T:C	50	100	1	0.1656
13:20676806:G:T	50	100	1	0.06518
13:20677032:A:G	50	100	0.92	0.02941
13:20677073:C:T	50	100	1	0.3048
13:20677096:T:C	50	100	1	0.3644
13:20677518:G:A	50	100	1	0.03286
13:20678119:T:C	50	100	1	0.01325
13:20678243:T:A	50	100	1	0.01216
13:20678322:G:A	50	100	1	0.2304
13:20678353:G:A	50	100	1	0.2954
13:20678481:A:G	50	100	1	0.232
13:20678550:G:C	50	100	1	0.01325
13:20678742:A:G	50	100	0.81	0.01198
13:20678833:C:T	50	100	1	0.2141
13:20679004:G:A	50	100	1	0.1656
13:20679157:G:A	50	100	0.79	0.01089
13:20679350:G:A	50	100	1	0.3676
13:20679427:C:T	50	100	1	0.1656
13:20679619:T:C	50	98	0.96	0.01289
13:20679854:G:A	50	100	1	0.2671
13:20679980:T:C	50	100	1	0.01053
13:20680053:G:A	50	100	1	0.2291
13:20680219:G:A	50	100	0.98	0.02451
13:20680227:C:T	50	100	0.88	0.06336
13:20680244:G:A	50	100	1	0.01707
13:20680379:A:G	49	100	1	0.2947
13:20680499:G:A	50	100	1	0.01525
13:20680569:T:C	50	100	1	0.01307
13:20680870:G:A	50	100	0.88	0.01198
13:20680903:A:G	50	100	1	0.01525
13:20681410:T:C	50	100	1	0.01307
13:20681550:G:A	50	100	1	0.2322
13:20681859:C:G	49	100	1	0.1656
13:20682368:A:G	50	100	1	0.01307
13:20682477:T:A	50	100	1	0.3656
13:20682848:G:A	50	100	1	0.3019
13:20683011:C:T	50	100	1	0.01525
13:20683192:G:A	50	100	1	0.1745
13:20683528:C:A	50	100	1	0.01525
13:20683652:C:T	50	100	1	0.1656
13:20683656:C:T	50	100	1	0.0472
13:20683742:A:G	50	100	1	0.3658
13:20683790:A:T	50	100	0.95	0.01307
13:20684189:T:C	50	100	1	0.3682
13:20684419:T:C	50	100	1	0.4045
13:20684559:G:C	50	100	0.97	0.06282
13:20684621:G:A	50	100	0.97	0.06282
13:20684652:C:A	50	100	1	0.01017
13:20684719:A:T	50	100	1	0.2938
13:20684923:G:A	50	100	0.97	0.0354
13:20685188:C:T	50	100	1	0.01543
13:20685198:A:G	50	100	1	0.2309
13:20685229:A:T	50	100	0.99	0.2141
13:20685325:C:T	50	100	1	0.2141
13:20685573:T:C	50	100	1	0.2141
13:20685583:G:A	50	100	1	0.2141
13:20685593:G:A	50	100	0.97	0.03068
13:20685649:T:G	50	100	1	0.01344
13:20685710:A:G	50	98	1	0.2157
13:20685951:C:T	50	100	1	0.01543
13:20686009:C:T	50	100	1	0.01707
13:20687037:A:C	50	96	0.99	0.1656
13:20687048:A:C	50	94	0.89	0.06627
13:20687128:T:C	50	100	1	0.2141
13:20687278:G:C	50	100	1	0.01725
13:20688084:C:T	50	100	1	0.01035
13:20688309:C:G	50	100	0.95	0.01107
13:20688451:A:G	50	98	1	0.04884
13:20688729:A:G	50	98	1	0.04884
13:20688941:T:A	50	100	0.93	0.01906
13:20689300:T:C	50	100	1	0.1656
13:20689485:C:A	49	100	0.96	0.03504
13:20689650:C:T	50	100	1	0.0158
13:20689842:G:A	50	100	1	0.2309
13:20689913:T:C	50	100	0.98	0.0158
13:20690426:C:G	50	98	0.93	0.03504
13:20691770:C:T	50	100	0.99	0.01525
13:20691776:G:A	50	100	0.99	0.01489
13:20691991:A:G	50	100	0.99	0.0207
13:20692088:T:C	50	100	0.99	0.3635
13:20692244:G:T	50	100	1	0.04684
13:20692279:G:T	50	100	0.99	0.2146
13:20692783:G:A	50	100	0.99	0.1901
13:20693334:C:G	50	100	0.96	0.04248
13:20693626:C:A	49	98	0.97	0.07099
13:20693648:C:A	50	98	0.97	0.09786
13:20693693:G:A	49	100	1	0.01888
13:20693916:A:G	50	100	0.92	0.0236
13:20694283:G:A	50	100	0.98	0.01561
13:20694503:T:G	50	100	0.89	0.01344
13:20694658:A:C	50	100	0.92	0.02342
13:20694691:C:T	50	98	0.98	0.4847
13:20695175:T:G	50	96	0.98	0.3491
13:20695321:C:T	50	98	0.89	0.02887
13:20695330:T:A	50	94	0.97	0.47
13:20695375:A:G	50	98	0.83	0.0118
13:20695382:C:T	50	96	0.83	0.1344
13:20695384:T:C	50	98	0.82	0.01507
13:20695387:G:C	50	98	0.82	0.01434
13:20695441:T:G	50	100	0.75	0.04267
13:20695443:A:G	50	90	0.87	0.3237
13:20695462:T:C	50	100	0.93	0.01561
13:20695540:G:A	50	100	1	0.01362
13:20695632:G:A	50	100	0.99	0.02996
13:20695993:C:A	50	100	0.99	0.06826
13:20696062:C:T	50	100	0.98	0.4933
13:20696506:C:T	50	100	0.86	0.05646
13:20696829:G:A	50	100	0.9	0.02651
13:20697003:C:T	50	100	0.9	0.02832
13:20697637:C:G	50	100	0.99	0.06373
13:20698549:C:A	50	98	0.94	0.04303
13:20698759:T:C	50	98	0.96	0.03268
13:20698908:A:T	50	100	0.98	0.2729
13:20699347:T:A	50	100	0.88	0.02687
13:20699616:A:G	50	100	0.99	0.06391
13:20699657:A:G	50	100	0.98	0.4973
13:20700120:A:G	50	100	0.87	0.03268
13:20700331:G:C	50	100	0.89	0.01126
13:20700668:G:C	50	100	0.99	0.4112
13:20701007:C:G	50	100	0.99	0.03014
13:20701944:A:G	50	98	0.99	0.02869
13:20702313:G:T	50	100	0.98	0.0167
13:20703053:T:C	50	100	0.98	0.01416
13:20703231:T:C	50	100	0.95	0.02197
13:20703435:G:A	50	100	0.98	0.2663
13:20703596:C:T	50	100	1	0.01434
13:20704593:T:C	50	98	0.8	0.01852
13:20704733:C:T	50	100	0.92	0.02687
13:20704916:G:A	50	100	1	0.05011
13:20705321:G:T	50	100	0.79	0.0167
13:20705336:G:A	50	98	0.96	0.03232
13:20705551:G:A	50	96	0.98	0.476
13:20705895:A:G	50	100	0.98	0.4853
13:20706224:A:G	50	100	0.99	0.4829
13:20706271:T:C	50	100	0.99	0.4853
13:20706599:A:T	50	100	0.98	0.4109
13:20707583:C:T	49	98	0.87	0.02179
13:20708046:G:T	50	100	0.99	0.4911
13:20708133:G:A	50	100	0.99	0.4911
13:20708585:C:T	50	100	0.99	0.4915
13:20708978:A:G	50	94	0.98	0.2072
13:20708979:G:A	49	89.8	0.88	0.2382
13:20708983:G:A	49	87.8	0.98	0.2718
13:20710161:G:A	50	100	0.94	0.03032
13:20710689:C:T	50	100	0.99	0.486
13:20710870:A:G	50	100	0.99	0.486
13:20710957:C:G	50	100	0.99	0.4858
13:20711030:T:C	50	100	0.99	0.4857
13:20711046:T:C	50	100	0.99	0.4858
13:20711400:C:T	50	100	1	0.04993
13:20711767:C:G	50	100	0.98	0.4846
13:20711829:G:T	50	100	0.98	0.4887
13:20711830:G:A	50	100	0.98	0.4887
13:20711858:C:A	50	100	0.94	0.02033
13:20712303:A:T	50	100	0.98	0.4898
13:20712689:C:A	50	98	0.87	0.01017
13:20713871:G:T	50	100	1	0.03177
13:20714036:C:T	49	100	0.97	0.0276
13:20714410:G:C	50	100	0.96	0.04394
13:20714768:G:A	50	100	0.96	0.04375
13:20714989:T:G	50	98	0.98	0.3083
13:20715160:C:T	50	100	1	0.02451
13:20715602:G:A	50	100	1	0.01398
13:20716178:A:G	50	98	0.99	0.2627
13:20716505:C:T	50	98	0.96	0.05084
13:20716717:G:A	50	100	1	0.03014
13:20716869:C:G	50	98	0.86	0.07026
13:20716917:A:G	50	98	1	0.2623
13:20717629:G:A	50	98	0.97	0.2576
13:20717645:C:T	50	100	1	0.01471
13:20717657:G:A	50	100	0.97	0.02233
13:20717803:G:A	50	98	0.98	0.2536
13:20717922:G:A	50	100	0.92	0.02741
13:20718599:C:T	50	98	0.94	0.03014
13:20718904:G:A	47	97.9	0.88	0.05047
13:20719029:G:C	49	100	0.99	0.2614
13:20719055:A:T	49	98	0.95	0.04557
13:20719170:G:A	50	100	0.98	0.3068
13:20719305:T:G	50	100	0.96	0.01452
13:20719448:T:A	50	100	0.99	0.2611
13:20719639:G:A	50	100	0.96	0.01452
13:20720361:C:T	50	100	0.98	0.04176
13:20720596:C:G	50	100	0.99	0.3469
13:20720770:A:C	50	100	0.97	0.02215
13:20721010:A:G	50	98	0.98	0.3025
13:20721055:C:T	50	100	0.99	0.3007
13:20721288:G:C	50	96	0.61	0.02923
13:20722075:G:C	50	100	0.97	0.3624
13:20722128:C:A	50	98	0.98	0.2923
13:20722277:C:A	50	98	0.92	0.05737
13:20722911:T:C	50	100	0.99	0.2714
13:20723059:T:A	50	100	0.99	0.2965
13:20723336:C:T	50	98	1	0.03794
13:20723640:A:G	50	100	0.99	0.2958
13:20723707:A:T	49	100	1	0.2547
13:20723713:G:A	50	100	0.98	0.01452
13:20723887:G:A	50	98	0.93	0.1843
13:20724773:A:C	50	100	1	0.02977
13:20724854:T:C	50	100	0.98	0.3691
13:20724855:G:A	50	100	0.99	0.3666
13:20724867:G:A	50	100	1	0.01216
13:20725140:T:C	50	100	0.99	0.2702
13:20725527:G:T	50	98	0.98	0.2567
13:20726573:T:A	50	100	0.99	0.4256
13:20726770:C:T	50	98	0.99	0.4679
13:20726796:A:C	50	100	1	0.01216
13:20726966:C:T	50	98	0.99	0.1
13:20727268:A:C	50	98	0.99	0.1064
13:20727919:G:A	50	100	0.99	0.4221
13:20727939:G:A	50	100	0.98	0.04684
13:20728054:C:A	50	100	0.98	0.04684
13:20728086:C:T	50	100	0.71	0.02106
13:20728208:C:T	50	100	0.99	0.4225
13:20728757:C:T	50	100	1	0.01144
13:20729250:G:T	50	100	1	0.01198
13:20729586:C:A	50	100	0.86	0.03486
13:20729945:G:A	50	100	0.99	0.2638
13:20730061:C:T	50	98	0.99	0.4713
13:20730131:C:T	50	98	0.97	0.04739
13:20730233:G:C	50	98	0.95	0.1131
13:20730412:C:G	50	100	0.94	0.03867
13:20730443:G:A	50	96	0.97	0.1051
13:20730445:T:C	50	98	1	0.05265
13:20730529:A:G	50	100	1	0.4256
13:20730592:T:C	50	96	0.99	0.1064
13:20730739:A:T	50	100	0.99	0.4769
13:20730772:C:T	50	100	0.99	0.421
13:20730823:C:A	50	98	1	0.05283
13:20730837:T:C	50	100	1	0.4766
13:20730883:T:C	50	100	1	0.4766
13:20730956:G:A	50	100	1	0.4769
13:20731014:A:G	50	100	1	0.4764
13:20731025:G:A	50	100	1	0.4771
13:20731115:A:T	50	100	0.97	0.04666
13:20731206:C:T	50	98	1	0.04339
13:20731284:A:C	50	100	1	0.2576
13:20731436:G:A	50	98	1	0.05283
13:20731974:G:A	50	100	1	0.04648
13:20732001:A:G	50	98	1	0.04702
13:20732206:G:A	50	100	1	0.01017
13:20732479:C:T	50	98	1	0.05301
13:20732913:G:A	50	98	1	0.05283
13:20733595:C:G	50	100	1	0.04648
13:20733850:T:C	50	98	1	0.05283
13:20733905:T:C	50	100	0.98	0.01943
13:20733986:G:A	50	100	1	0.01198
13:20734118:G:T	49	100	1	0.01035
13:20734245:A:C	50	100	0.94	0.04884
13:20734478:A:G	50	100	0.96	0.01652
13:20734626:C:T	50	100	0.91	0.07843
13:20735077:C:G	50	100	0.99	0.1407
13:20735127:G:A	50	100	1	0.1403
13:20736159:G:C	50	98	1	0.0532
13:20736415:C:G	50	100	0.99	0.08678
13:20736619:A:T	50	98	1	0.4775
13:20736963:A:G	50	98	1	0.0532
13:20737556:G:A	50	100	1	0.4341
13:20737838:G:A	50	98	1	0.0532
13:20738256:C:T	50	100	0.99	0.08678
13:20738627:C:A	50	100	0.98	0.1403
13:20738853:A:G	50	100	0.97	0.1589
13:20738859:T:C	50	100	0.95	0.01071
13:20738987:C:T	50	100	1	0.01271
13:20739036:C:T	50	100	1	0.02796
13:20739075:C:T	50	98	1	0.02233
13:20739143:G:A	50	100	1	0.3811
13:20739184:A:G	50	100	1	0.4247
13:20739234:G:A	50	100	1	0.3813
13:20739289:C:A	50	100	0.9	0.03613
13:20739300:A:C	50	100	1	0.0472
13:20739356:C:T	50	100	1	0.02269
13:20739368:G:A	50	98	1	0.0532
13:20739384:C:G	50	100	1	0.07625
13:20740041:G:C	50	100	0.96	0.01652
13:20740070:G:T	50	100	1	0.3818
13:20740083:A:G	50	100	1	0.423
13:20740113:A:G	50	100	1	0.05338
13:20740231:C:A	50	100	0.99	0.08678
13:20740280:C:T	50	100	1	0.04702
13:20740297:C:T	50	100	0.97	0.08696
13:20740367:A:G	50	100	1	0.05338
13:20740443:G:A	50	100	1	0.05338
13:20740579:A:C	50	100	0.99	0.08678
13:20740586:T:C	50	100	1	0.3695
13:20740668:T:C	50	100	1	0.02905
13:20740717:C:T	50	100	1	0.04702
13:20740727:T:C	50	100	0.99	0.08715
13:20740863:T:C	50	100	0.95	0.01071
13:20740976:T:C	50	100	0.99	0.08678
13:20741490:C:T	49	100	0.99	0.08678
13:20741496:C:T	50	100	0.99	0.01144
13:20741617:C:T	50	100	1	0.04702
13:20741688:T:C	50	100	0.99	0.4228
13:20742106:T:C	50	100	1	0.04702
13:20742475:T:A	50	100	0.99	0.08678
13:20742622:T:G	50	100	0.99	0.08787
13:20742698:G:A	50	100	0.99	0.08733
13:20742706:A:G	50	100	0.99	0.05338
13:20742909:C:T	50	100	1	0.4352
13:20742913:T:C	50	100	1	0.05338
13:20743009:T:C	50	100	0.88	0.01289
13:20743362:T:C	50	100	0.99	0.2458
13:20743809:G:T	50	100	0.98	0.2462
13:20744490:C:T	50	100	1	0.2447
13:20744601:T:C	50	100	0.96	0.01652
13:20744649:C:T	50	100	1	0.01398
13:20744666:C:G	50	100	1	0.2447
13:20744701:G:A	50	100	0.99	0.04394
13:20744766:T:C	50	100	1	0.2447
13:20744771:T:C	50	100	1	0.0472
13:20744802:T:G	50	100	1	0.2447
13:20745061:A:G	50	100	1	0.264
13:20745096:T:C	50	100	1	0.2447
13:20745284:T:C	50	100	1	0.2981
13:20745348:C:T	50	100	1	0.05338
13:20745398:C:G	50	100	1	0.3696
13:20745579:G:A	50	100	1	0.04739
13:20745763:G:T	50	100	1	0.0472
13:20746430:C:A	50	100	1	0.264
13:20746552:C:T	50	98	1	0.04702
13:20746605:G:A	50	100	1	0.1687
13:20746793:T:C	50	100	1	0.2549
13:20746889:C:T	50	100	1	0.0118
13:20747115:C:T	50	100	1	0.05338
13:20747320:T:G	50	100	1	0.04702
13:20747873:G:A	50	100	1	0.0118
13:20747968:C:T	50	100	1	0.4891
13:20747984:C:G	50	100	1	0.2447
13:20748543:C:T	50	100	1	0.3818
13:20748716:T:G	46	84.8	0.96	0.3891
13:20748849:G:C	50	100	1	0.4886
13:20748976:C:T	50	100	1	0.05338
13:20749146:C:T	50	100	1	0.05338
13:20749173:T:C	50	100	0.7	0.02124
13:20750316:G:T	50	100	1	0.2449
13:20750479:T:C	50	100	1	0.2662
13:20750488:C:T	50	100	1	0.03486
13:20751822:T:C	50	100	1	0.266
13:20752411:C:T	50	100	1	0.4882
13:20752448:T:G	50	100	1	0.2643
13:20752504:T:C	50	100	1	0.02215
13:20752993:G:A	50	100	1	0.04684
13:20753173:C:T	50	100	1	0.0532
13:20753295:G:A	50	100	1	0.0532
13:20753587:C:A	50	100	1	0.4875
13:20754306:C:A	50	100	1	0.0532
13:20754361:A:C	50	100	1	0.0532
13:20754749:A:T	49	98	1	0.0532
13:20754847:A:G	50	100	1	0.04739
13:20754890:G:A	50	100	1	0.0532
13:20754941:C:T	50	100	1	0.02796
13:20755116:A:T	50	100	1	0.4345
13:20755646:G:A	50	100	1	0.4875
13:20755833:G:A	50	98	0.98	0.1883
13:20756053:G:A	50	100	0.99	0.2634
13:20756556:T:C	50	100	1	0.0216
13:20756637:G:A	50	100	1	0.3811
13:20756744:C:G	50	100	1	0.3696
13:20757364:G:A	50	100	0.97	0.01198
13:20757640:T:A	50	100	1	0.36870000000000003
13:20757765:A:C	50	100	1	0.488
13:20758143:A:G	50	100	1	0.04739
13:20758496:A:C	50	100	0.93	0.01924
13:20759297:C:T	50	100	1	0.04739
13:20759309:G:C	50	100	0.99	0.07625
13:20759399:G:A	50	100	1	0.2643
13:20759611:A:C	50	100	1	0.435
13:20759931:T:G	50	100	1	0.2653
13:20759944:C:T	50	100	1	0.1683
13:20760030:G:A	50	100	1	0.4346
13:20760451:A:G	50	92	0.81	0.05174
13:20760602:A:T	50	100	1	0.05283
13:20761018:A:C	50	100	1	0.04866
13:20761097:T:C	50	100	1	0.04593
13:20761141:T:C	50	100	0.99	0.2665
13:20761525:T:C	50	100	1	0.02487
13:20762162:G:T	50	98	0.99	0.486
13:20762310:C:G	50	100	1	0.01507
13:20762347:C:T	50	98	0.97	0.126
13:20762772:C:T	50	100	1	0.02124
13:20762809:C:T	50	100	1	0.05283
13:20763002:G:T	50	100	0.99	0.2662
13:20763069:G:A	50	100	1	0.04611
13:20763250:G:A	50	100	0.99	0.4325
13:20763411:C:T	49	100	1	0.05283
13:20763491:C:T	50	100	1	0.05283
13:20763566:C:T	50	100	1	0.05283
13:20763699:C:T	50	100	0.99	0.4274
13:20763887:T:C	50	100	1	0.05283
13:20763994:T:C	50	100	1	0.05283
13:20764204:C:T	50	100	1	0.4579
13:20764317:G:T	50	100	0.96	0.03922
13:20764598:G:T	50	100	0.97	0.0581
13:20764630:G:A	50	100	1	0.1736
13:20764688:G:A	50	100	1	0.1394
13:20764711:C:T	50	100	1	0.1396
13:20765245:G:A	50	100	0.99	0.4512
13:20765247:A:G	50	98	1	0.3751
13:20765561:G:C	50	100	1	0.4831
13:20765602:T:C	50	100	0.98	0.246
13:20765949:C:T	50	100	1	0.386
13:20766049:C:T	50	100	1	0.07081
13:20766316:G:A	50	84	0.97	0.4682
13:20766434:C:A	50	100	0.99	0.2576
13:20766631:G:A	50	100	0.87	0.03413
13:20766632:A:C	50	100	0.97	0.02469
13:20766766:G:A	50	100	1	0.02996
13:20766957:T:C	49	100	1	0.3863
13:20767082:G:A	50	100	1	0.3609
13:20767166:C:T	50	100	1	0.3863
13:20767238:G:A	50	100	0.99	0.26
13:20767250:G:A	50	100	1	0.01017
13:20768012:G:A	50	100	1	0.4521
13:20768354:G:A	50	100	1	0.01434
13:20769070:C:T	50	100	1	0.4835
13:20769470:C:A	50	100	1	0.01434
13:20769476:G:A	50	100	1	0.1872
13:20770926:C:A	50	98	0.99	0.1852
13:20772197:T:A	50	100	1	0.02832
13:20772921:C:G	50	100	0.99	0.1458
13:20773245:G:A	50	100	1	0.3816
13:20773529:G:T	50	100	1	0.01344
13:20774058:G:A	50	100	0.87	0.02215
13:20774140:A:G	50	100	0.99	0.1852
13:20774152:C:A	50	100	0.92	0.07498
13:20774369:G:C	50	100	1	0.4504
13:20774379:G:A	50	100	1	0.02977
13:20774396:A:G	50	100	1	0.1514
13:20774543:C:T	50	100	1	0.06736
13:20774813:C:T	50	100	1	0.06736
13:20775528:A:G	50	100	1	0.4486
13:20776452:G:A	50	98	0.96	0.1033
13:20776591:T:G	49	100	1	0.2618
13:20776593:T:G	49	98	0.99	0.02596
13:20776657:C:A	50	100	0.97	0.04176
13:20777085:G:C	50	98	0.9	0.01779
13:20777143:A:T	50	98	0.72	0.01344
13:20777591:G:A	50	100	1	0.05265
13:20778093:A:G	50	100	1	0.2634
13:20778148:T:A	50	100	1	0.4789
13:20778179:C:T	50	98	1	0.3704
13:20779668:C:T	50	100	1	0.02832
13:20780447:A:G	50	100	1	0.2614
13:20781617:T:C	50	100	1	0.01144
13:20781788:A:G	50	100	1	0.1521
13:20781921:A:G	50	100	0.99	0.01307
13:20782309:C:T	50	100	1	0.04194
13:20782401:C:T	50	100	1	0.433
13:20782511:T:A	50	100	1	0.4684
13:20782716:C:G	50	100	1	0.04993
13:20783313:A:G	50	100	1	0.2629
13:20783922:A:G	50	100	1	0.2627
13:20783974:G:A	50	100	1	0.02832
13:20785145:A:G	50	100	0.99	0.1512
13:20785183:T:C	50	100	0.82	0.01035
13:20785225:A:C	50	100	1	0.06736
13:20785443:C:T	50	98	1	0.06736
13:20785603:A:T	50	100	1	0.4161
13:20785779:A:G	50	100	0.96	0.1024
13:20785911:A:G	47	91.5	0.96	0.2812
13:20786027:C:A	49	98	1	0.07008
13:20786173:G:A	50	100	0.98	0.03849
13:20786557:A:G	50	100	1	0.02832
13:20787324:G:A	50	100	0.98	0.05265
13:20787374:T:C	50	100	1	0.2062
13:20787568:C:T	50	100	1	0.05011
13:20788204:T:C	50	100	1	0.4789
13:20789112:G:A	50	100	1	0.02814
13:20789568:G:T	49	98	0.95	0.3727
13:20789570:G:T	49	98	0.93	0.03794
13:20789572:G:T	50	98	0.96	0.01507
13:20789704:G:A	50	100	1	0.04993
13:20791222:T:A	50	100	1	0.3814
13:20791268:A:G	50	100	1	0.3813
13:20791464:C:T	50	100	0.99	0.02832
13:20791582:C:T	50	100	1	0.449
13:20791868:C:T	50	98	1	0.1509
13:20792058:C:T	50	100	1	0.05265
13:20792184:C:T	50	100	1	0.04194
13:20792418:T:C	50	100	1	0.4789
13:20792556:G:A	50	100	0.99	0.2573
13:20792714:T:G	48	100	1	0.06736
13:20792938:C:G	50	100	1	0.08406
13:20793295:C:T	50	100	0.99	0.4773
13:20793773:T:G	50	100	1	0.2627
13:20794414:C:T	50	100	1	0.146
13:20794476:C:T	50	100	0.96	0.01289
13:20794683:A:G	50	100	1	0.3814
13:20794722:C:A	50	100	1	0.06772
13:20795176:C:T	50	100	1	0.4773
13:20795181:C:A	50	100	1	0.04993
13:20795772:T:C	50	100	1	0.4492
13:20795843:T:C	50	100	1	0.3715
13:20796044:C:T	50	100	1	0.02832
13:20796513:T:C	50	100	0.98	0.05265
13:20796641:T:A	50	100	1	0.4488
13:20797234:C:T	49	100	1	0.02832
13:20797288:T:C	50	100	1	0.4789
13:20797934:G:C	50	100	1	0.04176
13:20798831:C:T	50	100	0.88	0.01452
13:20798996:G:C	50	100	1	0.449
13:20799520:G:T	50	100	1	0.04975
13:20799769:A:C	50	100	1	0.449
13:20800194:A:G	50	100	1	0.05265
13:20801070:T:C	50	100	0.76	0.03522
13:20801613:A:G	50	100	1	0.3609
13:20802835:T:C	50	100	1	0.05265
13:20803065:T:C	50	100	1	0.05265
13:20803879:A:C	50	100	1	0.3814
13:20803885:G:C	50	100	1	0.05265
13:20803951:C:T	50	100	0.99	0.2498
13:20804021:G:C	50	100	0.96	0.08152
13:20804205:A:G	50	100	1	0.3715
13:20804870:T:C	50	100	1	0.07825
13:20805785:C:T	50	100	1	0.02832
13:20806335:C:A	50	100	1	0.3702
13:20807978:A:G	50	100	0.99	0.1284
13:20810232:G:T	50	100	1	0.3702
13:20811314:G:A	50	100	0.98	0.2498
13:20811343:A:C	50	100	1	0.3715
13:20812090:G:A	50	100	1	0.3702
13:20812655:G:A	50	100	0.99	0.02832
13:20812712:A:C	50	100	1	0.4444
13:20812856:C:T	50	100	0.99	0.01525
13:20813068:C:T	50	100	1	0.06881
13:20813939:C:T	50	100	1	0.2571
13:20814585:C:T	50	100	0.99	0.4392
13:20814656:C:T	50	100	1	0.06881
13:20816176:A:G	50	100	1	0.04993
13:20817211:A:G	50	100	1	0.02832
13:20817498:C:G	50	100	1	0.05338
13:20817964:T:C	50	100	1	0.3704
13:20818382:C:G	50	100	1	0.3706
13:20818475:A:T	50	100	1	0.02832
13:20818707:T:C	50	100	1	0.2498
13:20819113:G:A	50	100	1	0.02814
13:20819647:G:A	50	100	1	0.02814
13:20819932:T:A	50	100	1	0.356
13:20820066:T:G	50	100	1	0.01253
13:20820230:G:A	50	100	1	0.04993
13:20820319:T:C	50	100	1	0.06663
13:20820765:T:A	50	100	1	0.01071
13:20820920:A:G	50	100	0.96	0.01652
13:20822372:C:T	50	100	1	0.05265
13:20822828:T:A	50	100	1	0.3716
13:20823057:T:C	50	100	1	0.372
13:20823073:A:G	50	100	0.85	0.01017
13:20823118:T:C	50	100	0.99	0.2698
13:20823577:C:T	50	98	0.97	0.1857
13:20823948:G:A	50	100	1	0.437
13:20824722:A:G	50	100	1	0.4408
13:20824742:G:A	50	100	1	0.07825
13:20824840:G:A	50	100	1	0.3716
13:20825296:T:A	50	100	1	0.05283
13:20825316:T:G	50	100	1	0.07825
13:20825891:G:T	50	100	1	0.06554
13:20826162:T:C	50	100	1	0.4408
13:20826416:G:A	50	100	1	0.02832
13:20826800:C:T	50	100	0.96	0.01888
13:20827261:T:A	50	100	1	0.05283
13:20828201:T:C	50	100	1	0.282
13:20828249:A:C	50	100	1	0.3742
13:20828255:A:G	50	100	1	0.02832
13:20828746:C:T	50	100	0.97	0.03885
13:20829439:G:A	50	100	1	0.06554
13:20829541:G:A	50	100	1	0.02832
13:20829829:A:C	50	100	1	0.2642
13:20830006:A:T	50	100	1	0.05356
13:20830222:A:T	50	100	1	0.264
13:20830519:A:C	50	100	1	0.4372
13:20830645:G:A	50	100	1	0.1541
13:20830684:A:G	50	98	0.95	0.1872
13:20830830:C:T	50	100	1	0.437
13:20830995:T:A	50	100	1	0.05283
13:20831708:T:C	50	100	1	0.1541
13:20832502:T:C	50	100	1	0.07825
13:20832719:A:G	50	100	1	0.1596
13:20833047:G:A	50	100	1	0.2638
13:20833288:G:A	50	100	1	0.07843
13:20833296:G:T	50	100	0.96	0.01652
13:20833353:C:G	50	100	1	0.437
13:20833408:C:A	50	100	1	0.04702
13:20834392:A:G	50	100	1	0.1623
13:20834401:C:T	50	100	1	0.05283
13:20834679:C:T	50	100	0.99	0.4372
13:20834783:G:A	50	100	1	0.05011
13:20834856:G:A	50	100	1	0.2609
13:20834998:A:C	50	100	1	0.4423
13:20835316:C:A	50	100	1	0.05011
13:20835539:C:T	50	100	1	0.2449
13:20835596:G:C	50	100	1	0.06554
13:20835628:T:C	50	100	1	0.1627
13:20835928:C:T	50	100	1	0.02832
13:20836173:T:C	50	100	0.86	0.01216
13:20836329:C:T	50	100	1	0.3702
13:20836763:T:C	50	100	1	0.02832
13:20837070:C:T	50	100	1	0.1598
13:20837632:G:A	50	100	1	0.03958
13:20837912:T:C	50	100	1	0.02832
13:20838096:A:G	50	100	1	0.4423
13:20839133:G:A	50	100	0.78	0.03341
13:20839359:C:T	50	100	1	0.05229
13:20839539:A:G	50	100	1	0.2638
13:20840187:G:T	50	100	1	0.3557
13:20840333:G:A	50	100	1	0.02814
13:20840678:G:T	50	100	1	0.2609
13:20841679:C:T	50	100	0.99	0.01307
13:20842100:C:A	50	100	1	0.06554
13:20842424:C:T	50	100	1	0.05011
13:20843497:A:C	50	100	1	0.4366
13:20843955:T:G	50	100	1	0.437
13:20843965:T:C	50	100	1	0.01071
13:20844132:T:C	50	100	1	0.05011
13:20844161:A:G	50	100	0.94	0.08134
13:20844271:G:A	50	100	1	0.437
13:20844781:G:T	50	100	1	0.1623
13:20845086:C:T	50	100	1	0.2609
13:20845567:C:G	50	100	1	0.01471
13:20845647:T:C	50	100	1	0.04121
13:20846132:G:A	50	100	1	0.4423
13:20846143:G:A	50	100	0.99	0.01307
13:20846358:G:A	50	100	1	0.05283
13:20846495:C:G	50	100	1	0.05011
13:20846825:T:G	50	100	1	0.3715
13:20847429:G:A	50	100	1	0.01471
13:20847531:T:C	50	100	1	0.06681
13:20848560:C:T	50	100	1	0.2451
13:20848771:A:T	50	100	1	0.37
13:20848772:A:C	50	100	1	0.37
13:20848866:A:G	50	100	1	0.441
13:20849386:C:G	50	100	1	0.37
13:20849542:C:T	50	100	1	0.07861
13:20850071:A:C	50	100	0.99	0.0285
13:20850119:C:T	50	100	1	0.2611
13:20850265:G:A	50	100	1	0.1627
13:20850522:A:G	50	100	1	0.01434
13:20850649:C:T	50	98	1	0.02596
13:20851240:A:G	50	100	1	0.03032
13:20851677:T:G	50	100	1	0.437
13:20851727:A:G	50	94	0.95	0.1796
13:20851859:C:T	50	100	1	0.02106
13:20851973:C:T	50	100	1	0.06681
13:20852782:G:A	50	100	0.93	0.01924
13:20852950:G:A	50	100	1	0.2614
13:20853014:C:T	50	100	1	0.02778
13:20853295:C:T	50	100	1	0.04121
13:20853309:T:C	50	98	1	0.4368
13:20853438:C:A	50	100	1	0.05283
13:20853700:C:T	50	100	1	0.37
13:20854132:A:T	50	100	1	0.4408
13:20854241:G:T	50	100	1	0.437
13:20854709:C:T	50	100	1	0.02832
13:20854850:A:G	50	100	1	0.1572
13:20855221:A:T	50	100	1	0.1627
13:20855735:T:C	50	100	0.86	0.02887
13:20856651:G:A	50	100	1	0.1627
13:20857519:A:C	50	100	1	0.02832
13:20857841:T:C	50	100	1	0.01471
13:20858079:G:A	50	100	1	0.02832
13:20858405:T:C	50	100	1	0.0256
13:20858761:C:T	50	100	1	0.4355
13:20858914:G:A	50	100	0.98	0.2257
13:20858968:G:A	49	100	1	0.2613
13:20859539:T:G	49	100	1	0.02832
13:20859548:G:C	49	100	1	0.02832
13:20860476:C:T	50	100	1	0.05265
13:20860656:C:T	50	100	1	0.2429
13:20861652:T:C	50	100	1	0.03994
13:20861844:G:C	50	100	1	0.02832
13:20862023:A:G	50	100	0.98	0.2927
13:20862247:T:A	50	100	1	0.06554
13:20862619:C:A	50	100	0.98	0.1162
13:20864290:C:T	50	100	1	0.2433
13:20864732:G:A	50	100	1	0.4394
13:20864886:A:G	50	100	0.98	0.07789
13:20865164:G:A	50	100	0.81	0.01017
13:20865343:G:A	50	100	1	0.1296
13:20865928:T:C	50	100	1	0.06554
13:20866231:C:G	50	100	0.99	0.2515
13:20866357:G:A	50	100	1	0.2487
13:20866717:G:C	50	100	1	0.246
13:20867077:T:C	50	100	1	0.1592
13:20867565:A:G	50	100	1	0.2489
13:20868182:A:T	50	100	1	0.2466
13:20868183:C:A	50	100	0.98	0.2622
13:20868275:C:T	50	100	0.78	0.03341
13:20868806:G:A	50	100	1	0.2633
13:20869039:C:T	50	98	0.88	0.0276
13:20869108:G:A	50	100	0.99	0.2602
13:20869394:C:T	50	100	1	0.1552
13:20869983:C:G	50	100	0.97	0.0216
13:20870069:T:C	50	94	1	0.06554
13:20870377:A:T	50	100	1	0.266
13:20870399:A:T	50	100	1	0.2128
13:20870871:C:A	50	100	0.99	0.1285
13:20871013:G:A	50	100	0.99	0.1875
13:20871104:G:A	50	100	1	0.374
13:20871296:A:G	50	100	1	0.4395
13:20871359:G:A	50	100	1	0.06572
13:20871361:C:T	50	100	1	0.05247
13:20872533:C:T	50	100	1	0.05247
13:20872655:T:C	50	100	1	0.1592
13:20872719:C:T	50	100	1	0.1589
13:20872906:C:T	50	100	1	0.1592
13:20873139:T:C	50	100	1	0.3715
13:20873263:G:C	50	100	1	0.1592
13:20873494:C:T	50	100	0.99	0.07825
13:20873575:T:C	50	100	0.99	0.04975
13:20873758:G:A	50	100	1	0.07807
13:20873811:C:T	50	100	1	0.06536
13:20873914:A:G	50	100	0.99	0.3713
13:20874120:G:A	50	98	1	0.04666
13:20874127:A:G	50	100	1	0.01434
13:20874196:A:G	50	100	1	0.2649
13:20874347:T:C	50	100	1	0.4368
13:20874861:C:T	50	100	1	0.2415
13:20875553:C:G	50	100	1	0.3715
13:20875958:A:T	50	100	1	0.1594
13:20875988:G:A	50	100	1	0.262
13:20877079:G:A	50	100	1	0.05465
13:20877146:A:G	50	100	1	0.2487
13:20878111:C:T	50	100	1	0.02814
13:20878169:C:T	50	98	1	0.2938
13:20878393:T:G	50	100	0.99	0.01307
13:20878511:C:G	50	100	1	0.2141
13:20879599:G:A	50	100	1	0.3713
13:20879911:G:A	50	100	0.96	0.01525
13:20880527:G:A	50	100	1	0.0728
13:20881124:G:A	50	100	1	0.04993
13:20881516:C:T	50	100	1	0.2487
13:20882146:T:A	50	100	0.83	0.01017
13:20882362:A:G	50	100	1	0.06609
13:20882415:G:A	50	100	1	0.06536
13:20882638:A:G	50	100	1	0.04993
13:20882836:G:A	50	100	1	0.2487
13:20883256:T:C	50	100	0.99	0.3653
13:20883604:G:T	50	100	1	0.06536
13:20883630:C:T	50	100	1	0.2647
13:20883853:C:T	49	100	1	0.06609
13:20883893:G:A	50	100	0.99	0.02832
13:20884050:G:A	50	100	1	0.04666
13:20884114:C:T	50	100	1	0.04993
13:20884247:G:A	50	100	1	0.04993
13:20884276:A:T	50	100	1	0.02832
13:20884534:G:A	50	100	1	0.05247
13:20884542:T:C	50	100	1	0.2687
13:20885097:C:T	50	100	1	0.2489
13:20885170:G:A	50	100	0.73	0.01053
13:20885535:T:C	50	100	1	0.02832
13:20885627:G:A	50	100	0.98	0.01906
13:20885663:A:G	50	100	1	0.3348
13:20886105:T:G	50	100	1	0.03976
13:20886366:C:A	50	100	1	0.02832
13:20886848:C:T	50	100	0.92	0.03486
13:20886864:A:G	50	100	1	0.1583
13:20886889:A:C	50	100	1	0.3351
13:20887077:A:T	50	100	0.92	0.05356
13:20887321:G:A	50	100	1	0.2687
13:20887866:G:A	50	100	1	0.3346
13:20887871:G:A	50	100	1	0.3346
13:20888483:T:C	50	100	1	0.2487
13:20888718:C:T	50	100	1	0.2653
13:20888768:C:G	50	100	1	0.01634
13:20888810:T:C	50	100	1	0.02977
13:20888962:C:T	50	100	1	0.2649
13:20889041:G:A	50	100	1	0.06518
13:20889368:T:C	50	100	0.99	0.01307
13:20889882:G:C	50	100	1	0.1576
13:20890177:G:A	50	100	1	0.06554
13:20890218:G:A	50	100	1	0.0659
13:20890229:C:T	50	100	1	0.06609
13:20890351:G:A	50	100	1	0.06518
13:20890600:A:T	50	100	1	0.06554
13:20890898:A:G	50	100	1	0.1529
13:20891403:T:C	50	100	1	0.0394
13:20891417:T:C	50	100	1	0.04975
13:20891781:T:G	50	100	1	0.2649
13:20891814:C:T	50	100	1	0.2687
13:20892179:T:C	50	100	1	0.1529
13:20892535:A:C	50	100	1	0.06627
13:20892600:T:C	50	100	0.96	0.01652
13:20892730:G:A	50	100	1	0.1587
13:20892898:A:T	50	100	1	0.07389
13:20893058:C:T	50	100	1	0.2656
13:20893564:T:A	50	100	1	0.06554
13:20893724:T:C	50	100	0.99	0.04938
13:20893790:C:T	50	100	1	0.06554
13:20894599:G:T	50	100	1	0.04993
13:20894948:C:A	50	100	1	0.268
13:20895025:A:G	50	98	1	0.268
13:20895060:C:T	50	100	1	0.268
13:20895827:A:G	50	100	0.96	0.01307
13:20896045:C:T	50	100	1	0.06627
13:20896648:C:T	50	100	1	0.06627
13:20897250:G:T	50	100	1	0.02977
13:20897294:C:T	50	100	1	0.3348
13:20897412:T:C	50	100	1	0.4152
13:20897461:C:G	50	100	1	0.06572
13:20897916:A:C	49	100	1	0.4691
13:20898317:C:T	49	100	1	0.02832
13:20898435:G:A	50	100	1	0.04993
13:20898866:T:C	50	100	1	0.01017
13:20899169:G:A	50	100	1	0.02832
13:20899184:T:C	50	100	1	0.02832
13:20899491:T:C	50	100	1	0.0768
13:20899813:A:G	50	98	1	0.258
13:20900020:C:T	50	100	0.95	0.07898
13:20900084:A:G	50	98	1	0.254
13:20900281:G:A	50	98	1	0.254
13:20900315:C:T	50	98	1	0.05247
13:20900890:G:A	50	100	1	0.02977
13:20900980:T:C	50	100	1	0.07625
13:20901056:C:G	50	98	1	0.05374
13:20901459:A:C	50	98	1	0.2642
13:20901711:C:T	50	100	0.99	0.04975
13:20901977:A:G	50	100	1	0.03577
13:20902144:C:G	50	100	1	0.03994
13:20902599:G:A	50	100	1	0.04031
13:20902858:A:G	49	100	1	0.1605
13:20902966:G:C	50	98	1	0.26
13:20903452:G:C	50	100	0.99	0.03758
13:20903517:C:T	50	100	1	0.03958
13:20903981:T:C	42	95.2	0.99	0.1402
13:20904048:G:A	49	98	1	0.01961
13:20904252:C:T	50	98	0.99	0.3838
13:20904673:G:A	50	100	0.99	0.1149
13:20904848:G:T	50	100	0.97	0.02124
13:20904874:C:T	50	100	0.97	0.01289
13:20905350:C:T	50	100	1	0.02487
13:20905442:A:C	50	100	0.95	0.04975
13:20905444:G:C	49	98	0.99	0.1926
13:20905517:G:A	50	100	0.88	0.02269
13:20905578:C:T	50	100	0.96	0.02269
13:20905879:C:T	50	100	0.98	0.0394
13:20906003:T:C	50	100	0.93	0.03994
13:20906495:A:G	49	100	0.93	0.01289
13:20906998:T:A	50	100	0.75	0.03686
13:20907416:G:A	50	100	0.96	0.06354
13:20907526:C:A	50	100	0.94	0.06336
13:20907665:G:T	50	98	0.95	0.1877
13:20907666:T:C	50	98	0.97	0.05047
13:20907753:C:T	50	96	0.96	0.3824
13:20908033:C:T	50	98	1	0.04484
13:20908171:T:G	50	100	0.91	0.04194
13:20908974:T:C	50	100	0.96	0.209
13:20909019:T:G	50	100	0.88	0.01398
13:20909181:C:T	50	100	0.97	0.457
13:20909381:C:A	50	98	0.82	0.01725
13:20909492:C:G	50	100	0.92	0.01398
13:20909606:T:G	50	100	0.86	0.03595
13:20909753:G:A	50	100	0.98	0.3867
13:20910105:G:A	50	100	0.92	0.01434
13:20910106:T:C	50	100	0.93	0.01452
13:20910174:C:T	49	100	0.99	0.1721
13:20910247:G:A	50	100	0.92	0.01434
13:20910351:C:T	50	96	0.99	0.244
13:20910713:G:A	50	100	0.99	0.1852
13:20910721:G:A	50	98	0.96	0.06318
13:20910727:G:A	50	100	0.98	0.419
13:20910774:C:T	50	100	0.97	0.02651
13:20911256:T:C	50	100	0.98	0.4343
13:20911477:T:G	50	100	0.97	0.03214
13:20911550:C:T	50	98	0.88	0.01743
13:20911694:T:C	50	100	0.97	0.03214
13:20911787:C:A	50	98	0.99	0.482
13:20911817:T:C	50	100	0.97	0.01452
13:20912211:G:A	50	100	0.88	0.02923
13:20912894:G:C	50	100	0.94	0.02796
13:20912914:T:C	50	100	0.99	0.2159
13:20913451:G:A	50	100	0.97	0.01489
13:20913460:G:T	50	96	0.96	0.3197
13:20913614:G:A	49	95.9	0.98	0.3428
13:20914023:T:G	50	100	0.94	0.02796
13:20914024:T:C	50	100	0.94	0.02796
13:20914143:T:G	50	100	0.96	0.03613
13:20914344:A:C	50	100	0.96	0.03468
13:20914428:T:C	48	93.8	0.98	0.278
13:20914905:A:G	49	98	0.96	0.08533
13:20915021:T:A	50	100	0.96	0.02869
13:20915835:C:A	50	100	0.91	0.01452
13:20916063:G:A	50	100	0.94	0.03468
13:20916381:G:A	50	100	0.99	0.02614
13:20916515:C:T	50	100	0.99	0.1797
13:20916707:C:T	50	100	0.98	0.3597
13:20916977:C:T	50	100	0.93	0.04702
13:20916985:C:T	50	100	0.82	0.01816
13:20917812:G:A	50	100	1	0.01816
13:20917848:C:T	50	100	0.98	0.1812
13:20918258:G:C	50	96	0.98	0.2446
13:20918305:G:T	50	100	0.96	0.02796
13:20918488:A:G	50	100	0.96	0.01307
13:20918858:C:A	47	95.7	0.97	0.2436
13:20918949:A:C	49	98	0.99	0.01107
13:20918959:T:A	27	85.2	0.97	0.2714
13:20919027:T:C	49	100	0.96	0.01561
13:20919091:C:T	50	100	0.65	0.02306
13:20919101:C:T	50	100	0.96	0.02832
13:20919181:C:T	50	92	0.92	0.05737
13:20919278:C:T	50	100	0.82	0.01725
13:20919613:T:C	50	100	0.87	0.03214
13:20919714:T:C	50	100	0.96	0.07262
13:20919792:T:C	50	98	0.97	0.1826
13:20919840:C:T	50	96	0.96	0.3874
13:20919992:T:C	50	100	0.91	0.08569
13:20920000:C:T	50	98	0.94	0.06518
13:20920101:T:C	50	100	0.89	0.03341
13:20920249:C:T	50	100	0.87	0.08243
13:20920253:G:A	50	100	0.99	0.03704
13:20920408:G:A	50	100	0.91	0.08442
13:20920548:C:G	50	100	0.91	0.1527
13:20920644:A:T	50	96	0.88	0.03577
13:20920703:G:A	50	100	0.87	0.03377
13:20920819:C:A	50	100	0.93	0.01307
13:20920892:T:G	49	100	0.91	0.07879
13:20921045:C:T	50	98	0.94	0.4735
13:20921089:C:T	50	100	0.9	0.02941
13:20921370:G:C	50	100	0.94	0.1786
13:20921530:T:C	50	100	0.87	0.0118
13:20921531:G:A	50	98	0.96	0.3106
13:20921542:G:A	50	100	0.85	0.01997
13:20921616:T:C	50	100	0.86	0.01543
13:20921815:T:C	50	100	0.87	0.01307
13:20921907:T:G	49	100	0.96	0.01107
13:20922005:G:A	50	98	0.98	0.3117
13:20922397:G:A	50	96	0.97	0.2939
13:20922508:C:G	50	98	0.98	0.2959
13:20923036:A:G	50	98	0.98	0.291
13:20923525:A:G	50	100	0.99	0.01053
13:20923631:A:C	50	100	0.86	0.01144
13:20923730:C:T	50	100	0.98	0.2899
13:20924179:C:T	50	100	0.98	0.4835
13:20924195:T:C	50	98	0.98	0.2627
13:20924229:G:A	50	98	0.98	0.291
13:20924238:A:G	50	100	1	0.01979
13:20924317:T:C	50	100	0.98	0.2627
13:20924401:A:G	50	100	0.98	0.2629
13:20924461:A:C	50	100	0.99	0.283
13:20924558:T:C	50	100	0.86	0.01507
13:20925305:G:A	50	100	0.99	0.4646
13:20925552:C:T	50	100	0.99	0.4811
13:20925554:C:T	50	100	0.98	0.4806
13:20925631:T:C	50	100	0.99	0.4804
13:20925660:T:C	50	100	0.99	0.4174
13:20925701:C:T	50	100	0.99	0.4183
13:20925773:A:G	50	100	0.98	0.4167
13:20925790:C:G	50	98	0.99	0.4172
13:20925951:C:T	50	100	0.93	0.03686
13:20926033:A:C	50	100	0.99	0.4178
13:20926139:G:A	50	98	0.99	0.4256
13:20926159:C:T	50	100	1	0.01598
13:20926259:G:A	50	100	0.98	0.06028
13:20926427:T:A	50	100	0.99	0.4188
13:20926444:G:A	50	100	0.99	0.4985
13:20926466:C:A	50	100	0.99	0.4252
13:20926570:C:T	50	100	0.99	0.4237
13:20926580:A:G	50	100	0.98	0.01289
13:20926770:T:C	50	100	0.99	0.2872
13:20926811:G:A	50	100	0.97	0.05102
13:20926818:C:T	50	100	0.99	0.417
13:20926987:T:A	50	100	0.99	0.4168
13:20927029:C:T	50	100	0.99	0.4241
13:20927283:T:C	50	100	0.99	0.1098
13:20927327:C:T	50	100	0.97	0.4263
13:20927402:T:C	50	98	0.97	0.0728
13:20927431:C:T	50	100	0.99	0.2867
13:20927516:G:A	50	100	0.71	0.01017
13:20927534:G:A	50	100	0.97	0.07262
13:20927543:C:T	50	100	0.98	0.01943
13:20927593:C:T	50	100	0.99	0.4263
13:20928428:G:C	50	100	0.99	0.1127
13:20928438:C:T	50	96	0.97	0.372
13:20928631:T:G	50	100	0.96	0.04993
13:20928670:T:A	50	100	0.73	0.06536
13:20928878:C:G	50	98	0.92	0.04866
13:20929099:C:G	50	100	1	0.1166
13:20929216:T:C	50	100	0.96	0.05301
13:20929521:T:C	50	100	0.9	0.01525
13:20929600:T:C	50	100	0.96	0.05011
13:20930272:G:A	50	100	0.99	0.09041
13:20930523:C:T	50	100	0.96	0.08079
13:20930828:G:A	50	100	0.98	0.4711
13:20930934:C:T	50	98	0.98	0.2453
13:20931678:G:T	50	100	0.96	0.05047
13:20931879:G:A	50	100	0.9	0.01507
13:20932073:G:A	50	98	0.98	0.1031
13:20932122:A:G	50	100	0.99	0.07262
13:20932196:C:G	50	100	0.98	0.2426
13:20932283:G:A	50	100	1	0.01561
13:20932640:T:C	50	98	0.99	0.1634
13:20932760:C:T	50	100	0.96	0.02669
13:20932761:T:C	50	100	0.99	0.0728
13:20932772:A:T	50	100	0.98	0.38
13:20932869:T:A	50	100	0.99	0.1665
13:20933118:G:A	50	100	0.88	0.04339
13:20933551:T:C	50	100	0.97	0.2369
13:20933638:C:T	50	100	0.99	0.1687
13:20933641:C:A	50	100	0.97	0.03177
13:20933807:T:C	50	100	0.99	0.154
13:20933817:C:G	50	100	0.99	0.154
13:20933936:A:T	50	100	0.96	0.0354
13:20934104:G:A	50	98	0.99	0.1554
13:20934271:A:C	50	100	1	0.01761
13:20934393:G:A	50	100	0.99	0.1472
13:20934662:C:G	50	100	0.99	0.07244
13:20934984:T:G	50	100	0.97	0.02996
13:20935305:G:A	50	100	0.98	0.1097
13:20935402:A:G	50	100	0.99	0.06627
13:20935721:G:A	50	100	1	0.0158
13:20935778:T:A	50	100	0.97	0.163
13:20935817:G:A	50	100	0.98	0.163
13:20935822:G:A	50	100	0.98	0.3789
13:20935960:G:A	50	100	0.98	0.01071
13:20935980:T:A	50	98	0.89	0.2961
13:20935992:A:G	50	100	0.97	0.1629
13:20936114:G:C	50	100	0.97	0.02996
13:20936160:G:A	50	100	0.97	0.1618
13:20936211:C:T	48	100	0.95	0.03577
13:20936216:T:C	50	100	0.99	0.07407
13:20936242:A:C	50	94	0.97	0.1629
13:20936354:G:A	50	100	0.79	0.01053
13:20936449:G:A	50	100	1	0.01852
13:20936491:G:A	50	100	0.97	0.03577
13:20936513:G:A	50	100	0.96	0.01852
13:20936517:G:A	50	100	0.97	0.2818
13:20936529:A:G	50	100	0.96	0.01089
13:20936761:A:G	50	100	0.96	0.2444
13:20936886:T:C	50	100	0.98	0.0512
13:20937210:A:T	50	96	0.96	0.48
13:20937704:G:A	50	100	0.99	0.2763
13:20937706:G:A	50	98	0.77	0.05574
13:20937713:C:T	50	100	0.96	0.02288
13:20937923:G:A	50	98	0.99	0.04357
13:20937948:T:A	50	92	0.95	0.3282
13:20938101:A:G	50	100	1	0.02288
13:20938455:G:T	50	100	0.99	0.4829
13:20938711:G:A	50	100	0.99	0.4935
13:20938803:T:G	50	100	0.98	0.01162
13:20938934:C:A	50	100	1	0.02996
13:20938991:G:T	50	100	1	0.02179
13:20939013:G:A	50	100	1	0.02614
13:20939064:T:C	50	100	1	0.2683
13:20939105:G:A	50	100	0.99	0.1739
13:20939308:A:G	50	100	1	0.2694
13:20939359:G:A	50	100	1	0.2692
13:20939409:C:T	50	100	1	0.2694
13:20939482:G:A	50	100	0.99	0.1683
13:20939859:C:T	50	100	1	0.02633
13:20939868:C:T	50	100	1	0.02324
13:20939882:G:A	50	100	1	0.02324
13:20940107:T:G	50	100	1	0.01162
13:20940210:C:T	50	100	0.99	0.4897
13:20940585:T:C	50	100	0.99	0.4831
13:20940616:G:A	50	100	1	0.01107
13:20940662:A:G	50	98	1	0.02324
13:20940732:T:C	45	95.6	1	0.02324
13:20941110:T:C	50	100	1	0.02324
13:20941156:A:G	50	100	1	0.02324
13:20941312:T:C	50	100	1	0.02324
13:20941349:T:C	50	100	0.99	0.4929
13:20941370:G:A	50	100	1	0.02324
13:20941400:C:T	50	100	1	0.2838
13:20941441:C:A	50	100	1	0.02215
13:20941448:G:A	50	100	1	0.02324
13:20941616:G:A	50	100	1	0.2382
13:20941693:C:T	50	100	0.99	0.01507
13:20941755:G:A	50	100	1	0.02324
13:20941929:T:G	50	100	1	0.484
13:20942064:G:A	50	100	1	0.02324
13:20942256:T:C	50	100	0.92	0.02324
13:20942281:T:C	50	100	1	0.4773
13:20942302:T:C	50	100	1	0.02324
13:20942358:T:C	50	100	1	0.02324
13:20942380:G:A	50	100	1	0.03014
13:20942469:G:A	50	100	1	0.02324
13:20942634:G:A	50	100	0.98	0.04394
13:20942703:C:A	50	100	0.99	0.4895
13:20943011:C:T	49	100	0.98	0.02578
13:20943219:C:T	50	100	1	0.2747
13:20943396:T:G	50	98	0.97	0.02397
13:20943527:C:T	50	100	0.99	0.4958
13:20943749:C:A	50	100	0.98	0.4833
13:20943780:G:A	50	100	0.98	0.465
13:20943797:C:A	50	100	0.99	0.252
13:20944121:A:C	47	100	0.88	0.02669
13:20944126:A:C	49	98	0.92	0.03613
13:20944221:C:T	50	96	0.91	0.06972
13:20944511:A:G	50	100	0.96	0.06245
13:20944572:A:G	50	98	0.97	0.264
13:20944587:T:C	50	98	0.96	0.2878
13:20944627:G:C	50	100	1	0.0236
13:20944680:T:C	50	98	0.97	0.2636
13:20944707:T:A	50	98	0.97	0.2634
13:20944942:C:T	50	98	0.97	0.2309
13:20945043:G:A	50	100	1	0.02324
13:20945052:C:A	50	98	0.97	0.2293
13:20945153:C:T	50	98	0.97	0.2302
13:20945233:C:A	50	100	0.89	0.02324
13:20945324:C:T	50	98	0.91	0.01489
13:20945382:A:G	50	100	1	0.02306
13:20945516:C:T	50	98	0.97	0.3925
13:20945547:T:G	50	100	0.98	0.1852
13:20945587:C:T	50	100	0.98	0.185
13:20945612:T:C	50	98	0.96	0.394
13:20945618:G:A	50	98	0.97	0.3931
13:20945655:C:T	49	93.9	0.97	0.3929
13:20945686:T:C	50	98	0.97	0.3931
13:20945687:G:A	50	98	0.97	0.3934
13:20945720:A:C	50	98	0.96	0.3637
13:20945773:T:C	50	100	0.91	0.01289
13:20945843:G:C	50	100	0.98	0.4595
13:20945906:A:C	50	100	0.98	0.4956
13:20945994:C:T	50	96	0.98	0.3952
13:20946064:C:T	50	98	0.97	0.3873
13:20946229:A:G	50	100	0.94	0.01979
13:20946295:C:G	50	100	0.96	0.01035
13:20946332:A:G	50	96	0.85	0.1736
13:20946384:C:A	50	100	0.99	0.08787
13:20946445:T:C	50	100	0.98	0.2841
13:20946470:T:C	50	96	0.87	0.126
13:20946542:G:A	50	100	1	0.08261
13:20946760:C:G	50	100	0.97	0.2863
13:20946886:G:T	50	96	0.99	0.06373
13:20946990:C:G	50	98	0.99	0.06336
13:20946996:G:A	50	98	0.99	0.06354
13:20947111:G:C	49	95.9	0.96	0.1224
13:20947115:A:G	49	100	0.79	0.01434
13:20947146:T:A	44	95.5	0.97	0.2113
13:20947314:G:A	50	100	1	0.06354
13:20947374:G:A	50	100	0.98	0.05882
13:20947526:T:G	50	100	1	0.06354
13:20947708:C:T	50	100	1	0.06373
13:20947816:T:A	50	100	1	0.06354
13:20947894:C:T	50	100	1	0.02905
13:20947910:C:G	50	100	1	0.06354
13:20947993:C:T	50	100	0.99	0.1703
13:20948032:T:A	49	98	0.96	0.06445
13:20948065:A:G	50	100	0.98	0.04303
13:20948218:A:G	50	100	1	0.06354
13:20948327:C:T	50	100	1	0.06373
13:20948394:C:T	50	100	1	0.06373
13:20948517:T:C	50	100	1	0.06354
13:20948653:T:C	50	100	0.99	0.06354
13:20948789:C:G	50	100	0.82	0.02542
13:20948819:A:G	50	100	0.98	0.06373
13:20948863:C:T	50	100	0.98	0.06373
13:20948977:C:T	50	100	0.97	0.06554
13:20948982:G:T	50	100	0.98	0.06445
13:20949064:G:A	50	100	0.98	0.06391
13:20949071:C:T	50	100	1	0.0276
13:20949080:G:A	50	100	0.98	0.05792
13:20949121:A:C	50	98	0.98	0.06391
13:20949128:A:G	50	98	0.98	0.06409
13:20949132:A:G	50	94	0.98	0.4528
13:20949194:T:C	50	100	0.98	0.06409
13:20949209:G:A	50	98	0.96	0.1313
13:20949272:G:C	50	100	0.98	0.06391
13:20949408:A:G	50	100	0.99	0.0276
13:20949478:A:G	50	100	0.95	0.08987
13:20949489:T:G	50	100	0.99	0.2126
13:20949521:C:T	50	100	0.95	0.06282
13:20949602:A:C	50	100	0.98	0.06409
13:20949640:T:C	50	100	0.98	0.06391
13:20949685:A:G	50	98	0.97	0.482
13:20949692:C:T	50	100	0.98	0.06409
13:20949697:A:G	50	100	0.98	0.06409
13:20949700:T:G	50	100	0.98	0.06391
13:20949730:G:C	50	100	0.99	0.02269
13:20949764:A:G	50	100	0.98	0.06409
13:20949806:G:A	50	100	0.97	0.05792
13:20949809:T:C	50	98	0.98	0.07153
13:20949862:G:T	50	98	0.98	0.06391
13:20949960:C:T	50	100	1	0.0207
13:20950009:A:C	50	98	0.9	0.01471
13:20950010:C:A	50	94	0.99	0.06463
13:20950079:G:T	50	98	1	0.07298
13:20950095:C:T	50	100	0.99	0.06373
13:20950128:G:A	50	94	0.95	0.06391
13:20950139:A:G	50	100	0.76	0.02887
13:20950146:A:G	50	100	0.75	0.03468
13:20950222:A:G	49	100	0.96	0.05864
13:20950273:C:G	50	100	0.98	0.05519
13:20950400:G:A	50	100	0.96	0.08678
13:20950662:T:A	50	98	0.97	0.4811
13:20950727:A:G	50	100	1	0.02015
13:20950921:T:C	50	100	0.99	0.144
13:20951108:C:T	50	100	0.99	0.144
13:20951259:C:T	50	100	0.99	0.1162
13:20951372:G:T	50	100	0.99	0.1162
13:20951464:A:G	50	100	1	0.1162
13:20951632:T:A	50	100	1	0.1166
13:20951694:A:G	50	100	1	0.1173
13:20951941:C:T	50	100	0.92	0.04521
13:20951964:A:C	50	100	0.98	0.116
13:20951965:A:G	50	98	0.96	0.1327
13:20952116:G:A	50	96	0.97	0.4844
13:20952226:G:A	50	98	0.99	0.1191
13:20952497:C:T	50	94	0.94	0.1954
13:20952516:T:C	50	94	0.96	0.3577
13:20952767:T:C	50	94	0.96	0.3039
13:20952773:G:C	50	94	0.96	0.2625
13:20953006:G:A	50	100	0.86	0.03922
13:20953051:C:T	50	100	0.98	0.1213
13:20953065:G:A	50	100	0.99	0.04684
13:20953126:G:C	50	100	1	0.01652
13:20953331:G:A	50	100	0.95	0.01489
13:20953475:C:T	50	100	0.96	0.467
13:20953515:A:G	50	100	0.96	0.4619
13:20953532:T:C	50	100	0.96	0.4664
13:20953623:G:A	50	100	0.96	0.4804
13:20953687:G:T	50	100	0.84	0.01434
13:20953692:C:A	50	100	1	0.01652
13:20953897:A:G	50	100	0.92	0.02233
13:20953939:C:T	50	100	0.98	0.1009
13:20954162:C:T	50	100	0.97	0.08424
13:20954379:A:G	50	100	0.96	0.05719
13:20954442:A:C	50	100	0.98	0.05737
13:20954872:G:C	50	100	0.99	0.4653
13:20955076:A:C	50	100	0.98	0.4797
13:20955117:C:T	50	100	0.98	0.4179
13:20955293:A:G	50	100	0.98	0.4802
13:20955500:G:T	50	100	0.99	0.4755
13:20955623:A:G	50	100	0.99	0.4757
13:20955718:T:C	50	100	0.9	0.01452
13:20955883:C:T	50	100	0.86	0.03903
13:20955993:C:T	50	100	0.99	0.4183
13:20956160:C:T	50	100	0.84	0.01362
13:20956192:A:T	50	100	0.98	0.08515
13:20956530:A:G	49	98	0.98	0.4875
13:20956963:A:G	50	100	1	0.02251
13:20957033:A:G	50	100	0.99	0.4161
13:20957221:A:G	50	100	0.99	0.4163
13:20957307:G:A	50	100	0.96	0.01198
13:20957730:A:G	50	98	0.97	0.0118
13:20957770:A:G	50	96	0.81	0.1022
13:20957797:G:T	50	100	0.94	0.02397
13:20957991:A:G	50	100	0.99	0.4916
13:20958028:C:T	50	100	0.99	0.4824
13:20958317:G:A	50	98	0.98	0.4822
13:20958329:G:A	50	100	1	0.01943
13:20958359:G:A	50	100	0.98	0.1645
13:20958434:C:G	49	100	1	0.01924
13:20958580:A:C	49	100	0.99	0.1028
13:20958621:G:T	50	98	1	0.01924
13:20958673:C:T	50	98	1	0.01924
13:20958745:C:T	50	100	0.95	0.01961
13:20958770:G:C	50	100	1	0.2411
13:20958776:A:G	50	100	0.98	0.2609
13:20958799:G:A	50	100	0.97	0.2084
13:20959017:A:G	50	100	0.96	0.1732
13:20959018:A:G	50	100	0.96	0.1728
13:20959411:C:T	50	100	1	0.2447
13:20959548:G:T	50	100	0.99	0.08678
13:20959552:T:C	50	100	0.95	0.02524
13:20959728:G:A	50	100	0.99	0.2386
13:20959797:A:G	50	100	0.97	0.2507
13:20959806:A:G	50	100	0.97	0.2511
13:20959929:G:A	50	98	1	0.01997
13:20960060:A:G	50	100	0.98	0.4918
13:20960088:A:T	50	100	1	0.01997
13:20960147:T:A	50	100	0.97	0.118
13:20960228:G:A	50	100	1	0.01997
13:20960289:C:A	50	100	1	0.01997
13:20960378:G:A	49	100	1	0.02524
13:20960456:A:C	36	88.9	0.82	0.05519
13:20960458:A:C	39	94.9	0.91	0.04394
13:20960459:A:C	41	95.1	0.83	0.08987
13:20960498:A:G	48	91.7	0.99	0.2333
13:20960613:G:A	50	100	0.99	0.232
13:20960717:A:T	50	100	0.97	0.2498
13:20960759:A:G	50	100	0.97	0.118
13:20960762:C:T	50	100	0.99	0.232
13:20960792:A:G	50	100	0.99	0.2318
13:20960933:A:T	50	100	1	0.4742
13:20960968:A:G	50	100	1	0.01743
13:20961131:G:A	50	100	1	0.02288
13:20961207:C:T	50	100	0.88	0.06028
13:20961240:C:T	50	100	1	0.1639
13:20961447:A:G	50	100	0.99	0.4719
13:20961566:G:A	50	98	0.76	0.08588
13:20961698:T:G	50	100	0.99	0.4818
13:20961815:C:G	50	98	0.99	0.15310000000000001
13:20961897:A:C	50	100	0.99	0.1126
13:20962308:G:A	50	100	1	0.01017
13:20962363:T:C	50	100	1	0.01652
13:20962476:A:G	50	100	0.9	0.01235
13:20962522:T:G	50	100	0.99	0.4314
13:20962608:T:G	49	75.5	0.84	0.2124
13:20962612:T:A	49	87.8	0.98	0.2092
13:20962816:C:T	50	100	0.99	0.1124
13:20963009:G:A	50	98	0.99	0.1133
13:20963317:A:G	50	100	0.97	0.07407
13:20963458:C:A	50	100	0.99	0.1859
13:20963527:C:G	50	100	0.97	0.04557
13:20963791:C:T	50	100	0.98	0.4584
13:20963836:C:A	50	98	0.93	0.01507
13:20963931:A:G	50	100	0.94	0.0236
13:20964081:A:G	50	98	0.98	0.3426
13:20964089:C:A	50	100	1	0.01198
13:20964164:C:T	50	100	0.97	0.04575
13:20964218:A:G	50	100	0.99	0.03177
13:20964239:G:A	50	100	0.94	0.02324
13:20964325:C:T	50	100	0.93	0.08243
13:20964879:T:C	50	100	0.99	0.01235
13:20965008:A:G	50	98	0.97	0.1629
13:20965063:C:T	50	98	0.98	0.1106
13:20965533:T:G	50	94	0.93	0.2101
13:20965718:A:G	50	98	0.94	0.4101
13:20966407:G:A	50	100	0.93	0.1474
13:20966584:C:T	50	100	0.91	0.04085
13:20966597:A:C	50	100	0.96	0.0167
13:20966729:C:G	50	98	0.93	0.4472
13:20966888:G:A	50	96	0.88	0.4942
13:20967631:C:A	49	91.8	0.84	0.05864
13:20968526:C:A	50	100	0.95	0.1592
13:20969363:T:C	50	100	0.96	0.06282
13:20969539:G:A	50	98	0.94	0.3942
13:20969546:C:A	50	100	0.97	0.05283
13:20970004:G:A	49	100	0.97	0.01725
13:20970272:G:C	50	100	0.97	0.2763
13:20970446:C:T	50	100	0.94	0.3451
13:20970679:G:A	50	100	0.98	0.2141
13:20971403:T:C	50	100	0.95	0.07861
13:20971512:T:C	50	100	0.99	0.05283
13:20971752:G:A	50	100	0.97	0.0541
13:20972350:C:G	50	98	0.98	0.2157
13:20972374:C:G	50	100	0.99	0.07389
13:20972495:A:C	50	100	0.9	0.07752
13:20972752:C:T	50	100	0.98	0.2159
13:20972957:G:A	50	98	0.98	0.2131
13:20972988:G:A	50	98	0.99	0.2219
13:20973178:T:C	50	98	0.99	0.222
13:20973693:A:G	50	100	0.96	0.07843
13:20973845:C:T	50	100	0.98	0.216
13:20973887:A:G	50	100	0.94	0.05211
13:20974632:C:T	50	100	0.99	0.01017
13:20975245:G:A	50	98	0.95	0.07262
13:20975746:C:T	50	100	0.99	0.2139
13:20975769:C:T	50	94	0.85	0.06954
13:20975779:G:A	50	100	0.98	0.05356
13:20975926:A:C	50	100	0.99	0.3433
13:20975999:C:T	50	100	0.96	0.05192
13:20976704:A:T	50	100	0.99	0.2903
13:20976830:T:C	50	100	0.94	0.05174
13:20977838:T:C	47	100	0.94	0.0719
13:20977845:G:A	48	100	1	0.1592
13:20978072:T:C	50	100	0.99	0.215
13:20978129:C:T	50	98	0.98	0.2204
13:20978323:C:T	50	100	0.98	0.2584
13:20978396:T:C	50	100	0.99	0.2137
13:20978399:T:C	50	100	0.98	0.2139
13:20978512:A:T	50	100	0.84	0.03105
13:20978959:G:A	50	98	0.96	0.3486
13:20979095:T:C	50	98	0.98	0.2204
13:20980078:A:T	50	98	0.97	0.2772
13:20980254:A:C	50	86	0.82	0.216
13:20980645:G:A	50	96	0.94	0.2286
13:20980921:C:T	50	100	0.98	0.3288
13:20981405:C:G	50	100	0.98	0.4208
13:20981406:T:A	50	100	0.98	0.4208
13:20981415:G:A	50	100	0.98	0.3397
13:20981461:T:C	50	100	0.82	0.01707
13:20981470:G:A	50	100	0.92	0.01235
13:20982059:G:A	50	100	0.99	0.01489
13:20982374:C:T	50	100	0.98	0.06663
13:20982407:G:A	50	100	0.89	0.01852
13:20982489:T:C	50	100	0.99	0.01507
13:20982948:C:T	50	100	1	0.3266
13:20984125:C:T	50	98	0.99	0.1496
13:20984184:T:C	50	100	1	0.01489
13:20984315:T:G	50	98	0.99	0.1496
13:20984407:A:G	50	100	0.8	0.02142
13:20984671:A:G	50	98	1	0.321
13:20984881:A:G	50	100	0.99	0.06663
13:20985148:A:G	50	100	1	0.3684
13:20985719:T:C	50	100	1	0.1538
13:20985732:C:T	50	100	0.99	0.06663
13:20985748:T:A	50	98	0.99	0.427
13:20985839:A:C	50	88	0.71	0.0325
13:20985912:T:C	50	100	1	0.1538
13:20985969:G:A	50	100	0.99	0.06718
13:20985996:A:G	50	100	0.98	0.07934
13:20986257:A:T	50	100	0.88	0.01452
13:20986952:G:A	50	100	0.93	0.01561
13:20988178:G:A	50	100	0.92	0.01852
13:20988693:C:T	50	98	0.99	0.1494
13:20988809:G:A	50	100	1	0.3684
13:20989503:G:C	50	100	1	0.05664
13:20989576:C:T	50	98	0.99	0.1496
13:20990148:T:C	50	100	1	0.05664
13:20991992:C:A	50	100	1	0.3686
13:20992104:C:A	50	100	0.99	0.06699
13:20992258:G:A	50	100	1	0.05356
13:20992325:G:A	50	98	0.98	0.08842
13:20992437:G:A	50	100	1	0.04521
13:20992784:C:T	50	100	0.91	0.1701
13:20993400:A:G	50	98	1	0.4021
13:20993432:A:G	50	98	1	0.3629
13:20994632:T:C	50	98	1	0.3629
13:20994675:G:T	50	100	0.99	0.02705
13:20995088:T:C	50	100	1	0.06681
13:20995205:G:A	49	100	0.86	0.01852
13:20995394:C:T	50	96	0.8	0.01253
13:20995450:T:G	50	98	0.99	0.1492
13:20995766:T:A	50	100	0.98	0.2088
13:20995910:G:A	50	100	0.99	0.06699
13:20996042:A:G	50	96	0.94	0.07444
13:20996063:G:C	50	96	0.99	0.1494
13:20996107:T:G	50	100	1	0.3686
13:20996171:C:T	50	100	0.99	0.3794
13:20996529:C:T	50	100	1	0.3676
13:20996773:T:C	50	100	0.98	0.08551
13:20997118:G:A	50	100	1	0.3676
13:20997234:C:T	50	100	0.88	0.01452
13:20997305:T:C	50	100	1	0.07008
13:20997639:A:G	50	98	1	0.2556
13:20997789:A:G	50	96	0.67	0.02251
13:20997890:G:C	50	98	0.99	0.3851
13:20997979:T:C	50	98	0.99	0.2344
13:20998648:C:G	50	100	0.92	0.03232
13:20999362:G:A	50	100	1	0.2097
13:20999544:T:C	50	100	1	0.03468
13:20999634:T:A	50	100	0.98	0.03468
13:21000123:T:C	50	100	1	0.01507
13:21000253:C:T	50	100	0.99	0.2318
13:21000381:A:C	49	95.9	0.99	0.228
13:21000489:G:A	50	100	0.99	0.24
13:21000770:T:C	50	100	0.98	0.1939
13:21000862:G:T	50	100	0.99	0.4305
13:21000866:C:T	50	98	0.97	0.02306
13:21000993:C:G	50	98	0.94	0.04375
13:21001159:C:T	50	100	1	0.1785
13:21001319:C:A	50	100	0.99	0.4261
13:21001380:G:A	50	100	0.99	0.2322
13:21001766:T:A	50	100	0.99	0.2364
13:21001945:G:T	50	100	0.92	0.0236
13:21001990:T:C	50	96	0.99	0.4976
13:21002074:T:C	50	98	0.94	0.04466
13:21002135:G:A	50	98	0.87	0.03758
13:21002150:A:T	50	100	1	0.4971
13:21002197:G:A	50	100	1	0.03486
13:21002205:G:A	50	100	0.99	0.4399
13:21002991:C:G	50	100	1	0.1786
13:21003240:T:G	50	100	0.99	0.1901
13:21003400:C:T	49	100	0.99	0.2366
13:21003686:G:C	50	100	0.92	0.02796
13:21003902:C:A	50	100	1	0.03123
13:21004011:T:C	50	100	0.93	0.09332
13:21004302:T:C	50	100	0.97	0.03322
13:21004478:T:C	50	100	1	0.4969
13:21005199:C:G	50	100	1	0.01906
13:21005435:T:C	50	100	1	0.03504
13:21005592:G:A	50	100	1	0.02288
13:21005818:A:C	49	93.9	1	0.1652
13:21005841:A:G	49	100	1	0.2369
13:21005853:C:G	50	96	0.97	0.05773
13:21006040:G:C	50	98	1	0.2591
13:21006069:A:G	50	100	1	0.2433
13:21006078:G:A	50	100	1	0.2593
13:21006175:T:C	50	100	1	0.01398
13:21006823:C:T	50	100	1	0.1859
13:21006984:G:C	50	100	1	0.2369
13:21007287:T:C	50	100	0.94	0.01834
13:21007300:A:G	50	100	1	0.496
13:21007513:A:C	47	100	0.94	0.03159
13:21008051:A:G	50	100	1	0.0866
13:21008305:T:C	50	100	1	0.5
13:21008757:C:A	50	100	1	0.01707
13:21008781:C:T	50	100	0.88	0.02887
13:21009193:A:G	50	100	0.98	0.2678
13:21009202:G:A	50	100	0.92	0.01344
13:21009433:A:G	50	100	0.98	0.2662
13:21009705:G:A	50	100	1	0.2616
13:21010027:C:T	50	100	1	0.03123
13:21010201:A:C	50	94	0.67	0.03195
13:21011182:T:G	50	100	1	0.03486
13:21011845:C:A	50	100	1	0.05719
13:21011905:T:G	50	100	1	0.2367
13:21011927:T:A	50	100	1	0.1785
13:21012207:A:T	50	100	1	0.2366
13:21012508:C:T	50	100	0.92	0.01344
13:21012724:T:A	50	100	1	0.01924
13:21012744:C:T	50	100	1	0.03159
13:21012788:C:A	50	100	1	0.2375
13:21013328:G:A	50	100	1	0.1652
13:21013474:C:T	50	100	0.92	0.02288
13:21013742:G:A	50	100	1	0.02288
13:21013788:A:G	50	100	0.97	0.03322
13:21014597:C:T	50	100	1	0.03504
13:21014981:G:A	50	100	1	0.1652
13:21015950:C:T	50	100	1	0.2585
13:21016599:G:A	50	98	0.84	0.0207
13:21016849:A:C	50	100	1	0.1794
13:21017457:G:A	50	100	1	0.4386
13:21017652:A:C	50	100	0.98	0.238
13:21018555:T:G	50	98	0.95	0.04357
13:21018692:C:T	50	98	0.84	0.0207
13:21018980:C:G	50	100	1	0.4958
13:21019292:G:A	49	100	1	0.238
13:21019322:A:C	50	94	0.99	0.2199
13:21019328:A:C	50	98	0.99	0.0216
13:21019388:G:A	50	100	1	0.03141
13:21019840:G:C	50	100	1	0.2286
13:21019887:T:C	50	100	1	0.01906
13:21019912:C:T	50	100	1	0.4958
13:21020151:T:C	50	100	1	0.01906
13:21020560:C:T	50	100	1	0.4392
13:21020796:C:T	50	100	1	0.4386
13:21020975:T:G	50	100	0.99	0.01507
13:21021259:G:A	50	100	1	0.1652
13:21021319:G:A	50	100	1	0.1935
13:21021739:C:A	50	100	0.99	0.1652
13:21022044:G:A	50	100	1	0.4038
13:21022381:C:T	50	100	1	0.4958
13:21022422:G:T	50	100	0.68	0.01707
13:21022449:C:T	50	100	1	0.01816
13:21022913:T:C	50	100	1	0.03504
13:21023745:G:T	49	95.9	1	0.1785
13:21023768:A:G	49	100	1	0.4958
13:21023836:G:A	50	100	1	0.03141
13:21023934:T:C	50	98	1	0.1937
13:21023968:C:A	49	100	1	0.04793
13:21024110:A:G	50	100	1	0.1712
13:21024553:C:T	50	100	0.93	0.02959
13:21025406:A:C	50	94	1	0.1656
13:21025413:A:C	48	91.7	0.85	0.2522
13:21025685:G:A	50	100	1	0.2286
13:21025763:C:T	49	100	1	0.238
13:21026967:G:A	50	100	1	0.02288
13:21027075:T:C	50	100	0.99	0.2598
13:21027570:T:C	50	100	0.99	0.03522
13:21027649:G:A	50	100	1	0.1912
13:21028391:T:C	50	100	0.92	0.01362
13:21028615:G:C	50	100	1	0.179
13:21028682:T:C	50	100	1	0.03141
13:21028897:G:A	50	98	0.98	0.03922
13:21029272:T:C	50	100	0.99	0.01507
13:21029284:G:A	50	100	1	0.3731
13:21029364:A:C	50	98	0.96	0.05592
13:21029503:T:C	50	98	0.95	0.05247
13:21029956:T:C	50	98	0.78	0.01107
13:21030038:T:C	50	100	0.99	0.193
13:21030039:G:A	50	100	1	0.03123
13:21030317:T:C	50	100	0.99	0.191
13:21030457:C:T	50	100	1	0.03141
13:21030612:G:A	49	95.9	0.87	0.06663
13:21030617:A:G	50	100	0.98	0.01924
13:21030869:A:C	50	98	0.97	0.2233
13:21030914:A:C	50	98	0.87	0.01707
13:21031421:A:G	50	100	1	0.1881
13:21032022:G:A	50	100	1	0.04049
13:21032545:G:C	50	100	1	0.453
13:21032773:C:G	50	100	0.99	0.03722
13:21032919:G:T	50	100	1	0.4521
13:21033293:G:C	50	100	1	0.04049
13:21033301:G:A	50	100	0.99	0.0325
13:21033461:A:G	50	100	1	0.453
13:21033621:G:A	50	100	1	0.4976
13:21033631:T:C	50	100	0.99	0.03758
13:21034700:C:G	50	100	1	0.4604
13:21034832:A:G	50	100	1	0.4523
13:21035010:C:A	50	100	1	0.4602
13:21035213:G:A	50	100	0.99	0.0216
13:21035577:G:A	50	100	1	0.4521
13:21035929:T:G	50	100	1	0.01235
13:21036043:C:T	50	100	0.99	0.0679
13:21036156:G:A	50	100	0.96	0.02397
13:21036512:C:T	50	100	0.99	0.07462
13:21036667:A:G	50	100	1	0.4188
13:21037652:C:T	50	100	0.99	0.146
13:21037840:T:C	50	100	0.99	0.04466
13:21037992:G:A	50	100	0.94	0.01126
13:21038010:C:T	50	100	0.98	0.08043
13:21038020:C:T	50	100	0.98	0.08878
13:21038066:A:G	50	100	1	0.4524
13:21038113:G:A	50	100	0.99	0.4099
13:21038544:T:C	50	100	0.92	0.02106
13:21038652:G:A	50	100	1	0.498
13:21038904:C:T	50	100	0.96	0.0374
13:21038920:T:C	50	100	0.99	0.1393
13:21038965:T:C	50	100	0.98	0.07807
13:21038986:C:G	50	100	0.99	0.06826
13:21039130:T:C	50	100	1	0.4838
13:21039864:A:C	50	100	0.96	0.03922
13:21040361:C:T	50	98	1	0.4041
13:21040392:G:A	50	96	0.91	0.03286
13:21040587:C:T	50	100	0.8	0.01652
13:21041316:A:G	50	98	1	0.0423
13:21041346:T:C	50	100	0.98	0.474
13:21041932:C:T	50	100	1	0.4045
13:21042004:A:T	50	100	1	0.01053
13:21042058:T:A	50	100	1	0.02723
13:21042793:C:G	50	100	1	0.02996
13:21042843:G:A	50	100	1	0.254
13:21042857:G:A	50	100	1	0.02179
13:21042909:G:C	50	100	1	0.05138
13:21042938:T:C	50	100	0.98	0.1131
13:21042973:G:A	50	98	0.92	0.03014
13:21042994:C:A	50	98	0.94	0.3571
13:21043351:C:G	50	100	0.92	0.02941
13:21043413:G:T	50	100	1	0.1959
13:21043509:G:A	50	100	1	0.0276
13:21043688:G:T	50	100	1	0.02996
13:21043867:C:A	50	100	1	0.02996
13:21043965:C:T	50	100	1	0.02996
13:21043998:G:C	50	100	0.98	0.02542
13:21044046:A:G	50	100	1	0.161
13:21044262:G:A	50	100	1	0.05138
13:21044466:G:A	50	100	1	0.01089
13:21044975:G:A	50	100	1	0.01797
13:21045331:C:T	50	100	1	0.05901
13:21045341:G:A	50	98	1	0.05138
13:21045946:T:C	50	100	1	0.1963
13:21047149:G:A	50	100	1	0.0276
13:21047222:C:T	50	100	1	0.01035
13:21047419:C:T	50	100	1	0.4049
13:21047499:C:T	50	100	1	0.02778
13:21047669:C:T	50	100	1	0.02778
13:21047851:G:T	50	100	0.97	0.01216
13:21047928:G:A	50	100	1	0.05755
13:21048082:T:C	50	100	1	0.1556
13:21048444:C:T	50	100	1	0.05755
13:21048613:T:C	50	100	1	0.1954
13:21048706:G:A	50	100	1	0.4392
13:21048719:C:T	50	100	1	0.02996
13:21049139:T:C	50	100	1	0.02996
13:21049622:C:T	50	100	0.99	0.254
13:21049644:A:G	50	100	0.98	0.1946
13:21049710:A:G	50	100	1	0.01688
13:21049732:C:A	50	100	0.99	0.05138
13:21049849:T:C	50	100	0.99	0.4397
13:21049973:T:C	50	100	1	0.02996
13:21050094:T:C	50	100	0.92	0.01253
13:21050125:C:T	48	100	0.97	0.02651
13:21050227:G:T	50	100	0.98	0.02705
13:21050242:C:T	50	100	0.98	0.4092
13:21050254:A:G	50	100	0.92	0.03195
13:21050604:C:T	50	100	0.97	0.02705
13:21050631:A:G	50	100	0.99	0.1963
13:21051052:T:C	50	100	1	0.02996
13:21051087:C:A	50	100	0.98	0.1049
13:21051092:G:A	50	100	1	0.03014
13:21051148:A:G	50	100	1	0.0276
13:21051267:G:A	50	100	1	0.01089
13:21051315:A:G	50	100	1	0.0276
13:21051334:C:T	50	100	1	0.439
13:21051382:A:G	50	100	1	0.01961
13:21051566:C:T	50	100	0.96	0.01634
13:21051739:G:C	50	100	1	0.0276
13:21051778:G:A	50	100	1	0.0276
13:21052013:G:A	50	100	0.93	0.1004
13:21052348:C:G	50	100	1	0.01816
13:21052734:A:G	50	100	0.99	0.1176
13:21052947:G:C	50	98	0.99	0.1964
13:21052988:G:A	50	100	0.99	0.3143
13:21053041:C:G	50	98	0.99	0.06627
13:21053213:A:G	50	98	1	0.1176
13:21053425:T:C	50	100	0.98	0.3139
13:21053716:A:G	50	100	0.99	0.1959
13:21053868:G:A	50	100	1	0.08769
13:21053930:C:T	50	100	0.99	0.1612
13:21053935:G:C	50	100	1	0.01089
13:21053955:G:C	50	98	0.8	0.01797
13:21054026:G:A	50	100	1	0.01089
13:21054142:T:C	50	100	0.99	0.1676
13:21054505:C:A	50	100	1	0.02996
13:21054588:C:T	50	100	1	0.02996
13:21054661:C:T	50	100	0.99	0.2836
13:21054803:G:T	50	100	0.99	0.1943
13:21054804:T:G	50	100	0.99	0.3119
13:21054986:T:C	50	100	1	0.08751
13:21055065:G:A	50	100	0.98	0.313
13:21055238:A:G	50	100	1	0.02996
13:21055250:C:T	50	100	0.99	0.1943
13:21055724:C:T	50	98	1	0.06572
13:21055844:C:T	50	100	1	0.08751
13:21055997:G:A	50	98	0.96	0.1903
13:21056850:A:G	50	100	0.99	0.1937
13:21057011:A:G	50	100	1	0.01089
13:21057105:C:A	50	100	1	0.01089
13:21057359:C:G	50	100	1	0.01089
13:21057636:A:T	49	85.7	0.99	0.4372
13:21057669:G:A	50	100	0.96	0.02887
13:21057991:C:T	50	100	1	0.03195
13:21058089:G:A	50	98	0.99	0.4624
13:21058333:C:T	50	100	0.95	0.02959
13:21058605:C:T	50	100	0.97	0.01235
13:21059308:A:G	50	98	0.99	0.3524
13:21059345:C:T	50	100	1	0.01616
13:21059686:T:C	50	98	0.97	0.01216
13:21059720:C:G	50	100	0.88	0.02142
13:21060193:C:G	50	98	0.99	0.3927
13:21060613:G:C	50	98	0.99	0.1768
13:21060631:A:G	50	98	0.99	0.1772
13:21060910:T:G	49	98	0.99	0.3081
13:21060926:G:A	50	100	1	0.01126
13:21061004:G:A	50	96	1	0.1164
13:21061873:G:T	50	100	1	0.01707
13:21061903:A:G	50	100	0.98	0.07988
13:21061920:T:C	50	100	1	0.1727
13:21061997:A:G	50	100	1	0.175
13:21062492:G:T	50	100	0.99	0.1748
13:21063087:T:C	50	100	0.99	0.03776
13:21063259:A:G	50	100	1	0.02251
13:21063272:T:A	50	100	1	0.01126
13:21063669:C:G	50	98	1	0.2662
13:21064221:C:T	49	100	0.99	0.195
13:21064748:C:G	50	100	0.99	0.4779
13:21064812:G:C	50	100	1	0.09096
13:21065330:A:G	50	100	0.9	0.09967
13:21065685:G:A	50	100	1	0.05174
13:21065690:A:T	50	100	1	0.01089
13:21065873:G:A	50	100	0.99	0.1892
13:21066071:G:A	50	100	1	0.02142
13:21066170:C:T	50	100	1	0.01107
13:21066390:A:C	50	100	1	0.1752
13:21066395:C:A	50	100	0.99	0.02342
13:21066631:G:A	50	100	1	0.01725
13:21066909:G:T	49	87.8	0.98	0.1739
13:21066915:T:G	50	100	1	0.01707
13:21067034:A:G	50	100	0.99	0.1503
13:21067085:C:A	50	100	1	0.4733
13:21067146:T:A	50	98	0.99	0.1897
13:21067424:A:T	50	100	1	0.02869
13:21067426:A:C	50	100	0.99	0.4161
13:21067766:G:A	50	100	0.99	0.4779
13:21068441:T:C	50	100	1	0.07843
13:21068593:C:T	50	100	1	0.175
13:21068596:C:T	50	100	0.99	0.03232
13:21068717:C:T	50	100	1	0.04793
13:21068873:C:T	50	100	1	0.175
13:21068881:G:A	50	100	1	0.01616
13:21068920:G:A	50	100	1	0.04793
13:21068985:G:C	50	100	1	0.1071
13:21069070:A:C	50	100	1	0.175
13:21069121:G:A	50	100	1	0.1071
13:21069149:A:G	50	100	0.99	0.1899
13:21069225:T:A	50	100	1	0.4158
13:21069563:A:G	50	100	0.99	0.1752
13:21069597:T:C	50	100	1	0.01126
13:21070462:G:A	50	100	0.99	0.4769
13:21070513:C:T	50	100	0.99	0.4773
13:21070517:C:G	50	100	0.98	0.0285
13:21071164:G:A	50	98	0.89	0.02251
13:21071184:A:G	50	100	0.98	0.01325
13:21071767:C:G	50	100	1	0.1716
13:21071903:C:A	50	100	0.99	0.01924
13:21072370:A:G	50	100	1	0.2282
13:21072546:G:A	50	100	1	0.01725
13:21072649:G:A	50	100	0.99	0.01634
13:21072758:A:G	50	100	1	0.06772
13:21073642:A:C	50	100	1	0.1727
13:21073657:G:A	50	100	1	0.06772
13:21073867:C:T	50	100	1	0.02288
13:21073868:G:A	50	96	0.91	0.2026
13:21074371:G:A	50	100	1	0.06772
13:21074391:C:G	50	100	1	0.06772
13:21074873:C:T	50	100	1	0.06772
13:21075233:C:T	50	100	0.99	0.01634
13:21075604:G:A	50	100	0.96	0.01362
13:21075632:G:A	50	100	1	0.02306
13:21076201:C:T	50	100	0.97	0.02033
13:21076328:A:C	50	100	0.99	0.4168
13:21076362:G:T	50	100	0.98	0.1797
13:21076823:G:A	50	100	1	0.1716
13:21076897:A:G	50	100	0.99	0.4165
13:21077700:G:A	50	100	0.99	0.3339
13:21078119:A:T	50	100	0.99	0.1614
13:21078180:T:G	50	100	0.99	0.1614
13:21078193:G:A	50	100	0.97	0.0325
13:21078287:A:G	50	100	1	0.02288
13:21079496:A:G	50	100	0.99	0.3293
13:21080107:A:C	50	100	0.99	0.3282
13:21080273:A:G	50	100	1	0.02306
13:21080395:G:A	50	100	0.98	0.3292
13:21080660:C:G	50	100	0.94	0.0325
13:21080736:A:G	49	100	0.96	0.01598
13:21081196:G:A	50	100	0.98	0.3339
13:21081693:T:A	49	98	0.98	0.3286
13:21081721:C:T	48	97.9	0.99	0.1727
13:21081722:G:A	50	100	1	0.01616
13:21081836:G:T	44	100	0.98	0.3288
13:21081961:C:A	50	100	0.99	0.01997
13:21081994:T:C	50	96	0.92	0.2035
13:21082132:G:A	50	100	0.95	0.01598
13:21082135:C:G	50	98	0.96	0.05356
13:21083555:G:A	50	100	0.98	0.02015
13:21083630:G:A	50	98	0.91	0.02124
13:21083970:C:G	50	98	0.96	0.06917
13:21084150:T:C	50	100	1	0.0138
13:21084384:G:A	50	100	0.91	0.01271
13:21084620:G:A	50	100	0.95	0.04303
13:21084983:A:G	50	100	0.98	0.01997
13:21085126:G:C	50	100	0.92	0.01997
13:21085188:G:A	50	100	0.98	0.3942
13:21085296:G:A	50	100	0.95	0.07716
13:21085810:C:T	50	100	1	0.01888
13:21086308:T:C	50	100	0.91	0.01561
13:21086333:A:G	50	100	0.98	0.3958
13:21086973:C:T	50	100	0.97	0.03105
13:21087279:A:T	50	96	0.71	0.04339
13:21087988:G:A	50	100	0.7	0.0285
13:21088041:T:C	50	100	0.86	0.03177
13:21088279:T:C	50	100	0.92	0.1051
13:21088406:A:G	50	100	0.89	0.01253
13:21088491:G:A	50	100	0.89	0.02233
13:21088569:G:A	50	100	0.95	0.1855
13:21088577:T:C	50	100	0.98	0.1943
13:21088694:C:A	50	100	0.91	0.03831
13:21088905:A:G	50	100	0.98	0.3887
13:21089055:A:G	50	100	0.86	0.02814
13:21089101:G:A	50	100	0.86	0.02814
13:21089387:A:C	50	100	0.96	0.1963
13:21089494:C:A	50	100	0.98	0.06427
13:21089593:G:A	50	100	0.98	0.4372
13:21089669:G:A	50	100	0.78	0.02959
13:21089675:C:T	50	100	1	0.02378
13:21089805:G:T	50	100	0.78	0.02959
13:21090068:T:C	50	100	0.97	0.4584
13:21090313:C:T	50	100	0.97	0.3978
13:21090317:G:C	50	100	0.68	0.02959
13:21090368:T:G	50	100	0.72	0.02959
13:21090372:C:T	50	100	1	0.02397
13:21090881:C:A	50	100	0.61	0.01507
13:21091241:T:C	50	100	0.98	0.4579
13:21091500:A:G	50	100	0.96	0.1701
13:21092275:T:A	50	100	0.98	0.4573
13:21092623:A:G	50	100	0.98	0.4268
13:21092688:T:C	50	100	0.96	0.1698
13:21092716:T:A	50	100	0.96	0.02197
13:21092717:T:G	50	100	0.98	0.4283
13:21092755:C:A	50	100	0.92	0.03105
13:21093080:G:A	50	100	0.96	0.1707
13:21093141:C:T	50	100	0.98	0.2188
13:21093249:C:T	50	100	0.98	0.4595
13:21093330:T:A	50	100	0.93	0.02941
13:21093335:C:T	50	100	0.97	0.1752
13:21093396:G:A	50	100	0.81	0.03413
13:21093528:T:G	50	100	0.81	0.03413
13:21093645:G:A	50	100	0.95	0.01398
13:21093787:G:A	50	100	0.95	0.07898
13:21093825:C:T	50	100	0.96	0.07879
13:21094373:A:G	50	100	0.97	0.07952
13:21094861:T:C	50	100	0.99	0.3994
13:21095213:C:T	50	100	0.98	0.03086
13:21095233:C:T	50	100	0.96	0.1137
13:21095394:T:C	50	100	0.82	0.03413
13:21095440:C:G	50	98	0.99	0.4163
13:21095604:A:G	50	100	0.99	0.2195
13:21096262:T:C	50	100	0.96	0.1135
13:21096333:T:C	50	100	0.99	0.4272
13:21096541:C:T	50	100	0.96	0.1127
13:21096611:G:A	50	100	0.99	0.1999
13:21096928:A:G	50	100	0.97	0.114
13:21097562:G:A	50	100	0.98	0.06554
13:21097710:A:G	50	100	0.99	0.1997
13:21098181:G:A	50	100	0.94	0.06536
13:21098438:G:A	50	100	1	0.01634
13:21098549:A:T	50	100	0.97	0.2115
13:21098586:T:G	50	100	1	0.03032
13:21098601:G:A	50	100	0.98	0.03123
13:21098881:G:A	50	100	0.99	0.02941
13:21098885:G:A	50	100	0.82	0.01561
13:21099067:T:A	50	100	1	0.02959
13:21099341:A:G	50	100	1	0.03032
13:21099674:G:C	50	100	1	0.0659
13:21099683:G:A	50	100	1	0.02887
13:21099931:G:A	50	100	1	0.0472
13:21099991:C:T	50	100	0.76	0.0354
13:21100010:G:A	50	100	0.99	0.4624
13:21100403:G:T	50	100	1	0.09659
13:21100546:C:T	50	100	1	0.0659
13:21100694:T:G	50	100	1	0.0659
13:21100760:C:T	50	100	1	0.3152
13:21100764:C:T	50	100	0.8	0.02142
13:21100787:T:C	50	100	1	0.3114
13:21100940:T:A	50	100	1	0.3159
13:21101159:A:C	49	91.8	0.92	0.03232
13:21101198:G:C	50	98	0.99	0.3159
13:21101302:C:T	50	100	1	0.0659
13:21101509:A:C	50	100	1	0.04412
13:21101587:C:T	50	100	0.86	0.02142
13:21101603:G:A	50	100	1	0.2689
13:21101720:A:T	37	78.4	0.97	0.2362
13:21101917:C:T	50	100	0.99	0.1997
13:21102168:G:T	50	100	1	0.04448
13:21102346:G:A	50	100	0.97	0.05519
13:21102383:T:A	50	100	0.99	0.01634
13:21102432:C:G	50	100	1	0.04448
13:21102447:C:G	50	100	0.98	0.05519
13:21102456:G:A	50	100	0.98	0.05519
13:21102619:G:A	50	100	1	0.04448
13:21102700:C:T	50	98	0.9	0.04067
13:21103182:C:A	50	100	1	0.04321
13:21103192:T:C	50	98	0.99	0.2166
13:21103253:A:G	50	98	1	0.04321
13:21103476:G:T	50	100	0.98	0.05519
13:21103734:T:C	49	100	0.9	0.01017
13:21104188:A:G	50	100	0.84	0.02124
13:21104593:C:T	50	98	0.99	0.323
13:21104754:C:A	50	100	0.96	0.1186
13:21104755:A:G	50	98	0.98	0.3442
13:21104918:T:A	50	98	0.98	0.1894
13:21104936:C:T	50	100	1	0.03468
13:21105931:T:G	50	98	0.99	0.1992
13:21105974:T:A	50	98	0.99	0.1993
13:21106497:G:A	50	98	0.96	0.1948
13:21107482:A:T	50	92	0.97	0.4149
13:21107545:A:G	50	100	0.97	0.0158
13:21107739:G:T	50	94	0.97	0.3867
13:21107824:G:A	50	100	0.99	0.02941
13:21107929:T:C	48	93.8	0.97	0.4134
13:21108300:G:A	50	98	0.98	0.4423
13:21108771:A:G	50	100	0.83	0.02106
13:21108900:C:T	50	100	0.89	0.02687
13:21109030:C:A	50	98	1	0.205
13:21109148:C:T	50	100	0.99	0.1788
13:21109367:A:G	50	100	0.98	0.1329
13:21109469:A:C	50	100	0.99	0.2213
13:21109542:C:A	50	98	0.98	0.398
13:21109769:G:T	50	100	0.98	0.01634
13:21109860:T:C	50	100	0.98	0.01616
13:21110033:T:C	50	92	0.96	0.2249
13:21110034:G:T	50	92	0.97	0.2248
13:21110068:A:G	50	94	0.98	0.1478
13:21110117:T:G	50	94	0.91	0.1983
13:21110160:G:C	50	100	0.98	0.09804
13:21110184:A:G	50	100	0.96	0.06699
13:21110377:C:G	50	100	0.95	0.03994
13:21110385:T:C	50	98	0.97	0.2981
13:21110386:G:T	50	100	0.86	0.04521
13:21110389:C:T	50	100	0.94	0.06173
13:21110630:G:A	50	100	0.97	0.3014
13:21110702:T:C	50	100	0.98	0.01598
13:21110840:G:A	50	98	0.99	0.06064
13:21110873:A:G	50	98	0.99	0.06046
13:21110951:A:G	50	98	0.98	0.06046
13:21111221:C:T	50	100	0.82	0.01235
13:21111378:C:G	50	100	0.99	0.02269
13:21111408:C:T	49	95.9	0.98	0.3568
13:21111617:G:A	50	98	0.91	0.03014
13:21111837:C:T	50	98	0.98	0.3426
13:21111978:C:T	50	100	0.92	0.02342
13:21112039:G:C	50	98	0.91	0.02614
13:21112172:C:G	50	94	0.97	0.2956
13:21112225:C:T	50	100	0.98	0.4185
13:21112339:A:C	50	98	0.93	0.1363
13:21112468:A:G	50	98	0.97	0.2865
13:21112498:T:C	50	98	0.96	0.2918
13:21112594:G:A	50	96	0.97	0.3571
13:21112625:C:T	50	98	0.97	0.2865
13:21112650:G:A	50	100	0.97	0.4179
13:21112679:A:G	50	98	0.97	0.2865
13:21112805:G:A	50	100	0.97	0.4183
13:21112819:T:C	50	100	0.86	0.01961
13:21112878:G:C	50	98	0.96	0.388
13:21112984:A:G	50	100	0.95	0.4254
13:21113256:A:G	50	98	0.92	0.2918
13:21113258:T:G	50	100	0.93	0.423
13:21113263:T:C	50	98	0.92	0.3232
13:21113273:T:C	50	98	0.95	0.2801
13:21113428:T:G	46	95.7	0.93	0.2703
13:21113460:A:T	46	84.8	0.93	0.4595
13:21113708:T:C	50	92	0.86	0.2584
13:21113759:C:T	50	100	0.79	0.02814
13:21113762:C:T	50	96	0.89	0.1505
13:21113770:C:A	50	96	0.89	0.1503
13:21113777:A:T	50	92	0.85	0.4167
13:21113797:A:G	50	94	0.84	0.3462
13:21113856:T:C	50	96	0.74	0.08025
13:21113924:C:T	50	96	0.79	0.1792
13:21113930:C:T	50	100	0.8	0.01126
13:21114149:C:T	50	100	0.65	0.02996
13:21114360:T:C	50	86	0.74	0.4207
13:21114437:A:G	50	98	0.73	0.01924
13:21114487:G:C	50	98	0.66	0.01616
13:21115008:G:C	50	96	0.7	0.02142
13:21115119:T:C	50	94	0.7	0.3702
13:21115159:C:G	50	100	0.75	0.01398
13:21115216:T:C	50	90	0.72	0.1202
13:21115299:G:A	50	84	0.7	0.3519
13:21115302:A:T	50	84	0.71	0.3538
13:21115799:G:A	50	78	0.64	0.3143
13:21116139:T:C	50	98	0.69	0.03105
13:21116226:G:A	50	100	0.79	0.01162
13:21116338:G:C	50	100	0.7	0.126
13:21116706:A:G	50	98	0.79	0.01598
13:21116958:G:A	50	100	0.64	0.01997
13:21116962:A:G	50	100	0.88	0.1511
13:21116986:A:G	50	100	0.93	0.03522
13:21117026:A:G	50	100	0.87	0.01797
13:21117234:T:C	50	98	0.91	0.4982
13:21117306:G:C	50	100	0.78	0.01997
13:21117594:T:C	50	100	0.88	0.04521
13:21117764:T:C	50	100	0.94	0.1739
13:21117826:A:G	50	100	0.93	0.02124
13:21117992:T:A	50	100	0.97	0.4773
13:21118021:T:C	50	98	0.98	0.03867
13:21118147:A:G	50	98	0.94	0.4944
13:21118183:T:C	50	100	0.97	0.4891
13:21118213:G:A	50	98	0.98	0.03994
13:21118255:A:G	50	100	0.93	0.1589
13:21118265:T:C	50	100	0.96	0.4895
13:21118439:C:T	50	100	0.93	0.05374
13:21118619:A:T	50	98	1	0.01434
