## Supplemental Table 1 for "Genome-wide association study in Brazil identifies genetic susceptibility to tuberculosis with single-cell gene effects": TableS1_hpWGS_concordance_subset.csv (part 281 of 377)

snpID	total_call	percent_concordance	impute_score	MAF
13:21118956:A:G	50	100	0.98	0.05556
13:21119013:A:G	50	100	0.99	0.02342
13:21119113:A:T	50	100	0.98	0.05574
13:21119153:G:T	50	100	1	0.01452
13:21119345:T:C	50	100	0.94	0.01452
13:21119372:C:T	50	100	0.88	0.02433
13:21119432:C:T	50	100	0.98	0.05556
13:21119433:G:A	50	100	0.96	0.3775
13:21119583:T:C	50	100	0.98	0.05556
13:21119712:T:C	50	100	0.98	0.05556
13:21119721:T:C	50	100	0.98	0.05556
13:21119895:T:G	49	100	0.97	0.05556
13:21119965:C:T	50	100	0.99	0.03958
13:21120028:G:A	50	100	0.97	0.06009
13:21120253:G:C	50	98	0.97	0.4435
13:21120419:C:T	50	100	1	0.04285
13:21120420:G:A	50	96	0.96	0.02941
13:21120714:A:T	50	100	1	0.04285
13:21120742:T:G	50	96	0.94	0.4789
13:21120745:G:T	50	98	0.8	0.05664
13:21120793:T:C	50	98	0.97	0.4361
13:21121025:G:A	50	100	1	0.04303
13:21121076:T:C	50	100	1	0.04303
13:21121095:G:A	50	100	0.94	0.01634
13:21121376:A:G	50	100	1	0.04285
13:21121700:G:A	49	100	0.95	0.01634
13:21121749:G:A	50	100	0.99	0.02487
13:21121817:T:C	50	100	0.94	0.08569
13:21121920:T:C	50	100	1	0.04267
13:21121964:C:T	50	100	1	0.04285
13:21122014:G:A	50	100	0.92	0.01634
13:21122037:A:G	50	100	1	0.04466
13:21122392:A:G	50	100	1	0.04285
13:21122404:G:T	50	100	1	0.04285
13:21122413:G:A	50	100	1	0.04303
13:21122422:T:C	50	100	0.97	0.05901
13:21122562:T:A	50	100	0.97	0.07444
13:21122724:C:T	50	100	0.95	0.01616
13:21122844:T:C	50	100	1	0.04267
13:21122899:G:A	50	100	1	0.04267
13:21122997:C:T	50	100	0.95	0.01616
13:21123038:C:T	50	100	1	0.04267
13:21123058:T:C	50	96	0.96	0.4495
13:21123146:A:G	50	100	0.98	0.05901
13:21123156:C:T	50	100	0.96	0.01634
13:21123270:C:T	50	100	0.78	0.0167
13:21123408:G:C	50	100	0.9	0.02578
13:21123424:G:A	50	100	0.96	0.01652
13:21123434:C:A	50	100	1	0.04267
13:21123448:A:T	50	98	0.98	0.417
13:21123622:C:T	50	100	0.96	0.01634
13:21123686:G:A	50	100	0.91	0.06863
13:21123981:A:G	50	100	0.97	0.2834
13:21123987:A:G	50	98	0.97	0.4633
13:21124059:A:T	50	96	0.97	0.2827
13:21124272:G:A	50	100	0.97	0.3199
13:21124322:C:A	50	100	0.96	0.04357
13:21124597:A:T	50	94	0.92	0.3181
13:21124663:C:A	50	100	0.95	0.2511
13:21124866:A:T	50	100	0.97	0.2117
13:21125306:G:A	50	100	0.96	0.3749
13:21125473:C:T	50	100	0.96	0.1496
13:21125590:A:G	50	100	0.97	0.1692
13:21125872:G:T	49	100	0.94	0.01797
13:21125923:C:T	50	98	0.97	0.224
13:21125940:A:G	50	98	0.94	0.3943
13:21126248:G:A	49	98	0.96	0.2184
13:21126364:C:A	50	100	0.9	0.4506
13:21126495:A:G	50	98	0.97	0.07426
13:21126747:C:T	50	100	0.97	0.4125
13:21127217:G:A	50	100	0.94	0.03195
13:21127236:C:T	50	98	0.97	0.38
13:21127316:C:T	50	96	0.98	0.3963
13:21127333:A:G	50	100	0.97	0.08497
13:21127422:C:T	50	98	0.99	0.4021
13:21127451:G:A	50	100	1	0.04448
13:21127464:C:T	50	100	0.98	0.01561
13:21127473:C:G	50	100	1	0.04448
13:21127585:A:T	50	100	1	0.01779
13:21128508:A:G	50	96	0.99	0.3951
13:21128867:G:A	50	100	0.94	0.01961
13:21128892:A:C	50	96	0.99	0.3951
13:21128943:A:G	50	96	0.99	0.3951
13:21128951:G:A	50	98	0.97	0.09713
13:21128955:A:G	50	98	0.99	0.3391
13:21129098:A:G	50	98	0.99	0.3945
13:21129108:A:T	50	90	0.99	0.3945
13:21129199:C:T	50	98	0.99	0.3942
13:21129234:T:C	50	96	0.99	0.3947
13:21129295:G:A	50	100	1	0.01779
13:21129445:T:G	50	100	0.99	0.3949
13:21130177:T:C	50	100	1	0.03722
13:21130217:G:T	50	100	1	0.4076
13:21130225:G:A	50	100	1	0.01126
13:21130283:C:T	50	100	0.84	0.01471
13:21130403:A:C	50	100	1	0.03722
13:21130555:G:A	49	100	1	0.3575
13:21130558:G:C	50	100	1	0.03667
13:21130783:A:G	49	100	1	0.3947
13:21130807:T:C	49	100	1	0.396
13:21130973:G:A	50	100	0.95	0.07589
13:21131013:C:G	50	100	1	0.472
13:21131023:G:A	50	100	1	0.124
13:21131075:G:C	50	100	0.97	0.04248
13:21131151:G:A	50	100	0.99	0.03667
13:21131153:T:C	50	100	1	0.3393
13:21131236:C:T	50	100	0.96	0.04811
13:21131303:T:G	50	100	1	0.3951
13:21131445:G:A	50	100	1	0.0374
13:21132035:A:G	50	100	1	0.3947
13:21132232:G:A	50	100	0.99	0.01761
13:21132476:C:G	50	100	1	0.358
13:21132955:C:T	50	100	1	0.4671
13:21133094:G:C	50	100	1	0.3963
13:21133277:A:G	50	100	1	0.0374
13:21133546:G:A	50	100	1	0.04375
13:21133671:C:T	50	100	1	0.1225
13:21134110:T:A	50	100	1	0.0187
13:21134113:T:A	50	100	0.62	0.01162
13:21134114:A:T	50	100	1	0.3577
13:21134115:A:T	50	98	0.66	0.03177
13:21134162:A:C	50	100	1	0.01126
13:21134245:T:C	50	100	1	0.01943
13:21134400:C:T	50	100	1	0.0374
13:21134583:G:A	50	98	1	0.3965
13:21135014:C:T	50	100	1	0.04139
13:21135021:A:T	50	100	1	0.04139
13:21135153:G:A	50	100	1	0.1358
13:21135296:G:C	50	100	1	0.3954
13:21135519:C:T	50	100	1	0.4021
13:21135706:G:A	50	100	0.99	0.0374
13:21135951:G:A	50	100	0.96	0.08787
13:21135954:C:T	50	100	1	0.0187
13:21135955:G:A	50	100	1	0.04357
13:21135970:G:A	50	100	0.8	0.01434
13:21137609:A:G	50	100	1	0.4666
13:21138007:A:G	50	100	1	0.01416
13:21138077:C:T	50	100	0.98	0.0374
13:21138183:G:A	50	100	1	0.01126
13:21138206:G:T	50	100	0.99	0.4846
13:21138512:T:C	50	100	0.98	0.0374
13:21138667:T:C	50	100	1	0.06227
13:21138845:T:C	50	100	0.97	0.07825
13:21138926:C:T	50	100	1	0.04811
13:21139036:G:C	50	100	1	0.01943
13:21139300:T:G	50	100	0.99	0.07988
13:21139441:T:A	50	100	0.98	0.09078
13:21139450:T:C	50	100	0.99	0.08188
13:21139908:T:C	50	100	0.98	0.01434
13:21140128:G:C	50	100	0.95	0.0256
13:21140781:G:A	50	100	1	0.4895
13:21141463:G:A	50	100	0.99	0.07643
13:21141886:C:T	50	100	0.98	0.01834
13:21141958:G:A	50	100	1	0.4898
13:21142389:T:C	50	98	0.97	0.0118
13:21142617:G:A	50	100	0.94	0.01725
13:21142892:A:C	50	100	1	0.01035
13:21143094:G:T	50	100	0.96	0.0158
13:21143383:T:C	50	100	1	0.04267
13:21144798:A:G	50	100	0.72	0.03667
13:21145168:G:A	49	100	0.97	0.08787
13:21145265:G:A	50	98	1	0.2511
13:21145365:A:G	50	100	0.98	0.04267
13:21145593:G:A	50	100	0.92	0.04194
13:21145633:G:A	50	100	0.84	0.0158
13:21145720:C:T	50	100	0.93	0.04285
13:21146188:A:C	50	100	0.89	0.01162
13:21146729:C:G	50	100	1	0.04248
13:21146817:C:T	50	98	1	0.4907
13:21147081:G:C	50	100	1	0.2511
13:21148051:C:G	50	100	0.99	0.4907
13:21148123:G:A	50	100	0.99	0.01761
13:21148399:C:A	50	100	0.89	0.01144
13:21148418:A:G	50	100	0.99	0.4907
13:21148489:T:A	49	100	1	0.0532
13:21148504:C:T	50	100	0.98	0.2504
13:21149142:G:A	50	100	0.99	0.3077
13:21149557:C:T	50	100	0.97	0.05519
13:21150083:G:A	50	100	1	0.04793
13:21150657:A:C	50	100	0.99	0.05537
13:21150940:G:A	46	89.1	0.98	0.4953
13:21150953:G:A	49	98	0.99	0.1483
13:21151129:G:A	50	96	0.91	0.1304
13:21151184:G:T	50	100	0.96	0.06935
13:21151361:A:G	49	100	0.98	0.07698
13:21151437:G:T	50	100	1	0.01797
13:21151494:A:C	50	100	1	0.01797
13:21152124:C:T	50	100	0.99	0.494
13:21152321:G:A	50	96	0.7	0.02179
13:21152496:T:C	50	100	0.94	0.04793
13:21152899:T:C	50	100	0.99	0.167
13:21153070:T:C	50	100	0.97	0.3424
13:21153111:C:T	50	94	0.93	0.4958
13:21153428:A:G	50	100	1	0.1389
13:21153873:G:C	50	100	0.9	0.2104
13:21153949:A:T	50	98	0.99	0.1394
13:21153995:G:A	50	100	0.92	0.2115
13:21154112:A:G	50	96	0.82	0.08606
13:21154181:A:G	50	100	0.93	0.2106
13:21154211:T:C	50	96	0.8	0.08515
13:21154290:A:C	50	96	0.82	0.08606
13:21154344:C:T	50	100	0.96	0.4582
13:21154358:T:C	50	96	0.83	0.08588
13:21154548:T:A	50	100	0.98	0.1396
13:21154616:A:G	50	100	0.97	0.09967
13:21154806:G:A	50	100	1	0.08115
13:21154925:A:G	49	100	0.94	0.2823
13:21155087:C:T	50	100	0.99	0.04521
13:21155113:T:C	50	96	0.78	0.08279
13:21155128:G:A	50	96	0.78	0.08224
13:21155426:T:G	50	80	0.96	0.1425
13:21155460:G:C	50	100	0.99	0.06917
13:21155579:G:C	50	100	0.96	0.0679
13:21157202:G:A	50	100	0.95	0.01525
13:21157525:T:C	50	100	1	0.08243
13:21157616:T:C	50	100	1	0.1412
13:21157792:T:C	50	100	0.99	0.4886
13:21157955:C:T	50	98	1	0.08678
13:21158036:G:T	50	100	0.99	0.04521
13:21158054:C:T	50	100	0.99	0.04521
13:21158209:T:C	50	100	0.99	0.2062
13:21158293:C:T	50	100	1	0.1414
13:21158322:T:C	50	100	1	0.08243
13:21158575:C:T	50	100	0.95	0.03994
13:21158602:C:T	50	100	1	0.224
13:21158605:A:G	50	100	1	0.1414
13:21158967:A:T	50	100	0.99	0.0187
13:21160552:G:A	50	100	1	0.08678
13:21160810:T:G	50	100	0.99	0.4775
13:21161201:T:G	50	100	0.96	0.04049
13:21161295:A:G	50	100	1	0.07044
13:21161859:T:C	50	100	1	0.08115
13:21161994:C:T	50	98	0.99	0.1055
13:21162570:G:C	50	100	0.99	0.03958
13:21162852:G:A	50	100	1	0.09586
13:21162913:C:T	50	100	0.99	0.01924
13:21162930:C:T	50	100	0.99	0.2484
13:21162938:C:T	50	100	0.97	0.1215
13:21163106:C:G	50	100	1	0.04503
13:21164032:T:G	50	100	1	0.09586
13:21164150:C:G	50	100	1	0.0866
13:21164423:C:T	50	100	1	0.488
13:21165179:C:T	50	100	0.97	0.01761
13:21165621:T:C	50	100	0.99	0.03958
13:21165871:G:A	50	100	0.74	0.01652
13:21165974:C:G	50	100	1	0.09586
13:21166504:C:T	50	100	0.99	0.03958
13:21166606:T:C	50	100	1	0.09604
13:21166951:C:T	50	100	1	0.09586
13:21167081:A:G	50	94	0.68	0.02288
13:21167442:C:G	50	100	1	0.09586
13:21167791:C:A	49	93.9	0.73	0.01089
13:21167807:T:G	50	100	0.99	0.04158
13:21168696:A:T	49	98	1	0.132
13:21169292:A:G	50	100	1	0.09659
13:21169313:C:T	50	100	0.99	0.2883
13:21169881:A:G	50	100	0.97	0.0866
13:21170267:T:C	50	100	1	0.09586
13:21170519:T:C	50	100	1	0.0866
13:21171315:G:A	50	100	0.94	0.06845
13:21171322:G:A	50	100	1	0.09586
13:21171838:A:G	50	100	0.98	0.0866
13:21171866:A:C	50	100	1	0.0866
13:21172146:T:C	50	100	0.98	0.09586
13:21172314:T:C	50	100	1	0.09586
13:21172786:C:G	50	92	0.79	0.201
13:21173057:C:T	50	100	0.89	0.01198
13:21173451:T:C	50	100	1	0.02052
13:21173673:C:A	50	100	0.98	0.02633
13:21173725:C:A	50	100	0.97	0.02669
13:21173730:T:C	50	100	1	0.1104
13:21173837:C:T	50	100	1	0.08406
13:21174302:C:T	50	100	1	0.08987
13:21174378:A:G	50	100	1	0.08987
13:21174409:G:C	50	100	1	0.08987
13:21174516:G:A	50	100	0.99	0.04666
13:21174540:T:A	50	100	1	0.4207
13:21174580:A:G	50	100	1	0.2836
13:21174649:A:G	50	100	0.95	0.08406
13:21174705:A:G	50	100	1	0.2086
13:21174971:A:G	50	100	1	0.08406
13:21174985:G:C	50	100	0.98	0.04884
13:21175478:G:C	50	100	0.99	0.4802
13:21175487:A:G	50	98	1	0.09005
13:21175489:A:G	50	100	1	0.09005
13:21175817:T:C	50	100	0.98	0.01289
13:21176125:G:T	50	100	1	0.08424
13:21176490:G:T	50	100	1	0.02142
13:21176553:G:A	50	92	0.64	0.02778
13:21176751:G:A	50	100	1	0.2832
13:21176866:G:C	50	100	1	0.1848
13:21177418:T:C	50	96	0.85	0.0866
13:21177749:C:T	50	100	1	0.01943
13:21178452:G:C	50	100	1	0.02106
13:21178775:G:A	50	100	1	0.04684
13:21179116:T:C	50	100	1	0.0906
13:21179140:A:G	50	100	1	0.02142
13:21179350:C:G	50	100	1	0.04139
13:21179401:G:A	50	100	1	0.0906
13:21179423:C:T	50	100	1	0.04139
13:21179546:T:C	50	100	1	0.0906
13:21179664:T:C	50	100	0.95	0.05229
13:21179760:A:G	50	100	0.99	0.04139
13:21180377:T:C	50	100	1	0.02687
13:21180400:A:G	50	100	0.96	0.07062
13:21180627:A:G	50	100	1	0.0906
13:21180681:C:T	49	100	1	0.04702
13:21181273:A:G	50	100	1	0.02142
13:21181436:T:C	50	100	0.97	0.07062
13:21181461:G:A	50	100	0.98	0.1044
13:21181704:T:A	50	100	0.98	0.09931
13:21181883:C:T	50	100	0.97	0.1002
13:21182234:T:C	50	100	0.98	0.09931
13:21182454:G:C	50	100	0.98	0.09985
13:21182468:G:A	50	100	1	0.0472
13:21182484:G:A	50	100	0.98	0.07099
13:21182553:T:C	50	100	0.98	0.1046
13:21183137:G:A	50	100	1	0.04139
13:21183153:G:A	50	100	1	0.04139
13:21183307:A:G	50	100	1	0.04139
13:21183593:C:T	50	100	0.97	0.04829
13:21183683:G:A	50	100	0.98	0.07171
13:21184087:A:G	50	100	1	0.0472
13:21184115:C:A	50	100	1	0.04012
13:21184126:G:A	50	100	0.98	0.1049
13:21184555:T:C	50	100	1	0.2411
13:21184863:T:C	50	100	1	0.02705
13:21185067:T:C	50	100	0.98	0.07081
13:21185078:C:T	50	100	1	0.04139
13:21185280:C:T	50	100	1	0.0472
13:21185306:A:G	49	100	0.98	0.1029
13:21185453:G:A	50	100	1	0.02705
13:21185664:C:G	50	100	1	0.04158
13:21185785:A:G	50	100	1	0.04158
13:21185830:A:G	49	100	0.98	0.1418
13:21185869:C:G	50	100	1	0.0472
13:21186060:C:T	50	100	1	0.04847
13:21186253:T:A	50	100	1	0.04847
13:21186321:G:A	47	95.7	0.77	0.02179
13:21186331:T:C	49	98	0.99	0.0472
13:21186403:C:G	38	94.7	0.61	0.01198
13:21186613:C:T	49	95.9	0.98	0.2865
13:21186793:C:T	49	98	0.72	0.04521
13:21186891:G:A	47	100	0.76	0.01961
13:21186973:G:A	50	98	1	0.04158
13:21187006:T:C	50	96	1	0.04158
13:21187204:G:A	50	100	1	0.02705
13:21187261:G:A	50	100	1	0.04176
13:21187378:G:A	50	100	0.97	0.01743
13:21187995:A:G	50	100	0.99	0.2449
13:21188964:A:G	50	100	0.98	0.1066
13:21189229:C:T	50	100	1	0.02705
13:21189361:C:A	50	100	0.99	0.04031
13:21189784:A:G	50	100	0.99	0.2447
13:21189850:G:A	50	100	1	0.09096
13:21190163:T:G	50	100	1	0.04176
13:21190294:A:G	50	100	0.98	0.01253
13:21190361:C:G	50	90	0.69	0.05428
13:21190370:A:T	50	100	0.99	0.2037
13:21190417:C:T	50	100	1	0.04684
13:21191118:G:A	50	100	0.98	0.1064
13:21191302:G:A	50	100	1	0.09096
13:21191569:G:A	50	100	0.98	0.0118
13:21191748:A:T	48	100	0.87	0.03341
13:21191749:T:A	47	95.7	0.83	0.01362
13:21191763:T:G	50	90	0.99	0.4844
13:21191897:G:T	50	76	0.8	0.06046
13:21192037:C:T	50	100	0.98	0.1064
13:21192051:A:T	50	100	1	0.09114
13:21192230:T:C	39	89.7	0.95	0.1389
13:21192281:C:T	49	95.9	1	0.04194
13:21192568:G:A	50	100	0.97	0.04666
13:21192611:C:T	50	100	1	0.02124
13:21192612:A:G	50	98	0.99	0.09078
13:21192671:A:C	50	100	0.99	0.2119
13:21192997:G:A	50	100	0.97	0.1082
13:21194583:T:C	50	100	0.99	0.04067
13:21194587:G:C	50	100	0.99	0.04067
13:21194625:A:G	50	100	0.99	0.09096
13:21195309:G:A	50	100	0.97	0.2284
13:21195786:G:A	50	100	0.99	0.228
13:21196814:C:T	50	100	0.99	0.04194
13:21197443:C:T	50	100	0.99	0.09096
13:21197758:G:A	50	100	0.96	0.01398
13:21198127:A:G	49	98	0.98	0.04103
13:21198173:C:T	48	93.8	0.98	0.04121
13:21198333:A:G	50	100	0.99	0.2224
13:21198364:T:G	49	100	0.99	0.09096
13:21198523:T:C	50	96	0.94	0.04593
13:21198549:G:C	50	100	0.92	0.01452
13:21198722:G:T	50	100	0.96	0.05156
13:21198943:C:T	50	92	0.92	0.07516
13:21199028:T:C	50	100	0.97	0.05683
13:21199279:A:G	50	100	0.7	0.01035
13:21199672:C:T	50	100	0.96	0.01216
13:21199708:A:G	50	98	0.93	0.169
13:21200436:C:T	50	100	0.98	0.01598
13:21200716:G:A	50	100	0.97	0.04702
13:21200745:A:G	50	100	0.98	0.09078
13:21200810:G:A	50	100	0.97	0.05664
13:21200945:T:C	50	100	0.72	0.01089
13:21201148:C:T	50	100	0.96	0.1293
13:21201571:C:T	50	100	1	0.02142
13:21201898:T:C	50	100	0.95	0.07298
13:21202972:A:C	50	100	0.93	0.03377
13:21203406:A:G	50	80	0.67	0.08696
13:21203715:T:C	50	100	0.96	0.1886
13:21204325:C:A	50	100	0.96	0.1879
13:21204395:C:T	50	100	0.96	0.1262
13:21204896:A:C	50	100	0.97	0.0906
13:21204957:T:G	50	100	0.97	0.1886
13:21205322:C:T	50	100	0.89	0.01398
13:21205375:A:G	50	100	0.88	0.01398
13:21205595:T:C	50	100	0.96	0.2217
13:21205877:T:C	50	100	0.85	0.03286
13:21206000:G:C	50	100	0.8	0.02015
13:21206081:G:T	50	100	0.96	0.09078
13:21206244:C:T	37	97.3	0.91	0.0955
13:21206269:G:A	37	83.8	0.91	0.2803
13:21206275:A:G	42	97.6	0.88	0.08842
13:21206282:C:T	38	92.1	0.83	0.1719
13:21206298:T:C	31	87.1	0.83	0.1981
13:21206313:A:G	41	95.1	0.86	0.1017
13:21206320:C:T	38	89.5	0.86	0.1625
13:21206336:T:C	29	75.9	0.79	0.2228
13:21206522:T:G	45	80	0.74	0.0561
13:21206551:A:G	42	85.7	0.86	0.2264
13:21206587:A:G	47	85.1	0.72	0.01797
13:21206884:C:T	39	82.1	0.84	0.144
13:21206973:G:A	46	100	0.77	0.0443
13:21206993:A:G	42	85.7	0.95	0.2262
13:21207035:G:C	49	89.8	0.61	0.102
13:21207087:G:C	50	98	0.75	0.05955
13:21207090:T:C	50	98	0.74	0.05955
13:21207099:T:A	50	90	0.7	0.07407
13:21207108:T:C	50	100	0.98	0.05011
13:21207119:A:G	48	91.7	0.86	0.362
13:21207226:A:C	48	100	0.97	0.07571
13:21207231:G:A	50	100	0.94	0.07534
13:21207930:G:A	50	100	0.99	0.3177
13:21208121:A:C	50	100	0.98	0.22
13:21208122:G:A	50	100	0.98	0.03214
13:21208416:C:A	50	100	0.99	0.05029
13:21209422:C:T	50	100	0.98	0.0768
13:21209442:C:T	50	96	0.94	0.02887
13:21209507:C:A	50	100	0.97	0.09114
13:21210414:G:T	50	100	0.99	0.03159
13:21210526:A:G	50	100	0.98	0.09005
13:21210592:A:G	50	100	0.96	0.01652
13:21210858:A:G	50	100	1	0.03195
13:21211821:T:C	50	100	0.97	0.0915
13:21211859:A:G	50	100	0.95	0.01289
13:21211986:C:T	50	100	0.93	0.02578
13:21212046:T:C	50	100	1	0.03195
13:21212535:C:T	50	100	0.98	0.04684
13:21212569:G:A	50	100	0.96	0.0472
13:21212705:G:C	50	100	0.96	0.04648
13:21213217:A:G	50	100	0.99	0.3088
13:21213291:C:G	50	100	1	0.03177
13:21213319:C:G	50	100	0.99	0.03123
13:21213667:G:C	50	100	0.9	0.04684
13:21213720:C:T	50	100	0.96	0.1654
13:21214272:T:C	50	100	1	0.0325
13:21214418:A:G	50	100	1	0.03177
13:21214741:G:A	50	100	0.9	0.02124
13:21214742:C:T	50	100	0.98	0.07716
13:21215118:G:T	50	100	0.92	0.02651
13:21215168:C:T	50	98	0.91	0.1238
13:21215490:A:T	50	100	0.84	0.04012
13:21215498:A:T	50	98	0.87	0.04394
13:21215577:A:T	50	98	0.83	0.1271
13:21215598:G:A	50	98	0.86	0.05919
13:21215703:G:A	50	98	0.91	0.05955
13:21215706:C:G	50	98	0.92	0.0561
13:21216231:T:C	50	92	0.93	0.4029
13:21216343:C:T	50	98	0.84	0.0472
13:21216590:A:G	50	92	0.85	0.1999
13:21216638:G:C	50	90	0.91	0.4199
13:21216943:T:A	50	96	0.92	0.01888
13:21217023:T:C	50	100	0.73	0.03341
13:21217275:G:T	50	100	0.95	0.04067
13:21217447:A:T	50	100	0.83	0.07698
13:21217713:G:A	50	100	0.94	0.01325
13:21217835:G:C	50	96	0.86	0.1131
13:21217991:A:C	50	96	0.65	0.03177
13:21218000:A:T	50	100	0.95	0.04866
13:21218001:A:T	50	96	0.94	0.1233
13:21218789:G:A	50	98	0.81	0.02741
13:21219502:T:C	48	75	0.73	0.4112
13:21219774:C:T	50	98	0.93	0.2987
13:21220328:A:T	50	96	0.91	0.3847
13:21220373:A:G	50	100	0.95	0.04049
13:21220796:A:G	50	100	0.89	0.1048
13:21221038:A:C	50	100	0.91	0.05138
13:21221530:A:T	50	100	0.96	0.02869
13:21221621:A:C	50	100	0.95	0.1044
13:21221675:C:G	50	100	0.96	0.04012
13:21222295:G:A	50	98	0.84	0.0276
13:21222576:G:A	50	100	0.95	0.07516
13:21222832:A:G	50	100	0.94	0.1046
13:21223189:A:G	50	100	0.84	0.1338
13:21223317:T:C	50	100	0.86	0.04902
13:21223761:T:C	50	100	0.96	0.07571
13:21223803:A:T	50	100	0.92	0.04031
13:21224072:A:G	50	100	0.98	0.02869
13:21224307:G:T	50	96	0.92	0.3397
13:21224320:A:G	50	100	0.96	0.01071
13:21224358:C:T	50	98	0.91	0.1305
13:21224896:A:G	50	100	0.97	0.02869
13:21224955:C:T	50	100	0.61	0.01235
13:21224975:C:T	50	100	0.98	0.01325
13:21225010:T:C	50	100	0.84	0.1275
13:21225122:G:A	50	100	0.88	0.05247
13:21225186:T:G	50	98	0.89	0.1939
13:21225528:G:A	50	100	0.86	0.1098
13:21225629:G:T	50	96	0.88	0.1981
13:21226089:G:A	50	94	0.69	0.1207
13:21226944:G:A	50	92	0.7	0.1019
13:21227362:G:A	50	76	0.61	0.2538
13:21227636:C:T	50	100	0.66	0.02977
13:21227714:C:T	50	100	0.78	0.03704
13:21228588:T:A	50	94	0.75	0.213
13:21228667:T:C	50	100	0.92	0.02796
13:21228793:A:G	50	94	0.76	0.2146
13:21228852:C:A	50	100	0.77	0.02106
13:21228965:A:C	50	94	0.77	0.2367
13:21229388:C:T	50	100	0.82	0.03395
13:21229437:A:T	50	100	0.67	0.03341
13:21229535:G:A	50	98	0.84	0.01253
13:21229625:C:A	50	100	0.96	0.01235
13:21229654:A:C	50	94	0.75	0.2179
13:21229882:T:G	50	88	0.76	0.3784
13:21230466:T:C	50	98	0.86	0.09768
13:21231023:T:A	50	98	0.88	0.3077
13:21231329:C:T	50	98	0.91	0.2188
13:21231590:C:A	50	98	0.87	0.03504
13:21231791:C:G	50	98	0.94	0.4726
13:21232034:T:C	50	98	0.9	0.02814
13:21232212:C:T	50	100	0.96	0.1696
13:21232392:A:G	50	100	0.97	0.1409
13:21232536:C:A	50	100	0.99	0.155
13:21232657:A:G	50	98	0.93	0.02814
13:21233119:G:A	50	100	0.96	0.4704
13:21233129:C:T	50	100	0.9	0.04539
13:21233195:C:T	50	100	0.98	0.09332
13:21233335:G:A	50	100	0.98	0.01362
13:21233372:G:A	50	100	0.96	0.08479
13:21233428:G:A	50	100	0.91	0.02197
13:21233903:A:G	50	100	0.96	0.01362
13:21233990:T:C	50	100	0.98	0.09296
13:21234174:G:A	50	100	0.74	0.01398
13:21234477:A:C	50	98	0.95	0.3805
13:21235311:C:T	50	100	0.99	0.09423
13:21235970:G:A	50	98	0.98	0.467
13:21236080:C:T	50	100	0.96	0.06826
13:21236381:T:C	50	100	0.96	0.05991
13:21236508:T:C	50	100	0.98	0.1362
13:21236578:G:A	50	98	1	0.0138
13:21236737:T:G	50	98	0.97	0.2142
13:21237309:C:T	50	98	0.99	0.4675
13:21238120:T:C	50	100	0.94	0.4423
13:21238174:G:A	50	100	0.96	0.04303
13:21238322:G:A	50	98	0.98	0.4444
13:21238593:T:G	50	100	1	0.09858
13:21238981:A:T	50	100	0.99	0.4655
13:21239048:A:G	50	100	0.99	0.2122
13:21239118:A:G	50	100	0.99	0.4788
13:21239862:G:A	50	100	0.99	0.4733
13:21240334:T:G	50	100	0.98	0.01598
13:21240529:A:G	50	100	1	0.2126
13:21240582:G:A	50	100	0.98	0.04956
13:21240842:C:G	50	100	0.76	0.01325
13:21240861:A:T	50	100	0.99	0.461
13:21240991:G:C	50	100	0.99	0.4606
13:21241177:C:G	50	100	0.99	0.4593
13:21241302:T:C	50	100	0.91	0.01271
13:21241730:G:A	50	100	0.99	0.09804
13:21241737:A:G	50	100	1	0.03268
13:21241757:A:G	50	100	0.99	0.09804
13:21241852:G:T	50	100	0.98	0.1467
13:21242142:A:G	50	98	0.98	0.211
13:21242463:T:C	50	100	0.98	0.2108
13:21242753:C:T	50	96	0.64	0.01652
13:21242876:C:T	50	96	0.9	0.04194
13:21243189:C:T	50	100	0.96	0.2102
13:21243277:G:T	50	100	1	0.03032
13:21243349:G:A	50	100	1	0.01743
13:21243666:C:T	50	100	1	0.02596
13:21243891:C:T	50	100	0.98	0.04484
13:21244152:T:G	48	100	0.78	0.01525
13:21244553:A:T	50	100	0.97	0.05646
13:21244979:T:A	50	100	0.96	0.05646
13:21245029:G:A	50	100	1	0.01779
13:21245047:A:G	50	100	0.95	0.2427
13:21245125:T:G	50	98	0.92	0.2734
13:21245399:A:G	50	100	1	0.03014
13:21245596:G:A	50	98	1	0.04212
13:21245769:C:T	50	100	0.92	0.04248
13:21245772:G:A	50	100	0.94	0.4788
13:21245997:A:T	50	100	1	0.03068
13:21246074:A:G	50	100	0.94	0.3121
13:21246103:G:A	50	100	0.92	0.2066
13:21246223:A:T	50	100	0.96	0.04466
13:21246611:G:C	50	100	0.9	0.05828
13:21247103:T:A	50	100	0.96	0.06245
13:21247602:C:T	50	100	0.95	0.06264
13:21247667:T:A	50	100	0.99	0.0305
13:21247668:G:T	50	100	0.91	0.03195
13:21247892:G:A	50	100	0.96	0.06155
13:21247966:T:A	50	100	0.96	0.06155
13:21248288:A:G	50	98	0.86	0.478
13:21248300:G:A	50	98	0.85	0.2502
13:21248508:G:A	50	96	0.88	0.4553
13:21248919:T:C	50	96	0.83	0.4679
13:21250137:C:T	50	100	0.87	0.02306
13:21250590:T:C	49	91.8	0.84	0.2035
13:21250860:G:A	50	96	0.89	0.01107
13:21251205:C:G	50	100	0.88	0.0915
13:21251214:C:T	50	98	0.85	0.03341
13:21251219:A:G	50	100	0.9	0.01089
13:21251426:C:A	50	100	0.83	0.01743
13:21251914:A:T	50	100	0.87	0.1826
13:21252128:T:C	50	100	0.95	0.01017
13:21252814:A:G	50	100	0.94	0.2072
13:21253108:G:T	50	100	0.96	0.1536
13:21253367:C:T	50	100	0.95	0.2024
13:21253502:A:G	50	100	0.96	0.2059
13:21253654:C:T	50	100	0.97	0.1529
13:21253801:T:C	50	98	0.97	0.161
13:21254039:A:G	50	100	0.96	0.0935
13:21254282:T:C	49	100	0.97	0.2024
13:21254354:T:C	50	100	0.96	0.2567
13:21254395:C:G	50	100	0.91	0.03195
13:21254398:G:C	50	100	0.91	0.03195
13:21254417:A:C	50	100	0.91	0.02451
13:21254460:T:A	50	98	0.95	0.01924
13:21254462:T:A	48	91.7	0.64	0.02996
13:21254478:C:A	50	96	0.98	0.02923
13:21254646:C:A	50	100	0.98	0.2175
13:21255031:T:C	50	100	0.94	0.03268
13:21255151:T:G	50	100	0.91	0.02614
13:21255170:G:T	50	100	0.99	0.108
13:21255268:T:C	50	100	0.96	0.01761
13:21255443:G:A	50	100	0.91	0.02614
13:21255721:A:G	50	100	0.98	0.2696
13:21255961:T:G	49	100	0.94	0.03504
13:21256091:G:A	50	100	0.99	0.1659
13:21256149:G:A	50	100	0.94	0.03068
13:21256220:T:G	50	100	0.92	0.03068
13:21256230:C:A	50	100	0.99	0.216
13:21256261:C:A	50	100	0.99	0.216
13:21256285:T:C	50	100	0.94	0.03068
13:21256573:T:C	50	100	0.94	0.03068
13:21257570:A:G	50	100	0.94	0.03105
13:21257684:G:A	50	100	0.99	0.09405
13:21258189:A:G	50	100	0.99	0.07444
13:21258321:T:G	50	100	0.99	0.2482
13:21258610:C:T	50	100	0.99	0.09441
13:21258656:T:C	50	100	0.99	0.24
13:21258904:A:G	50	100	1	0.01906
13:21259101:G:A	50	100	0.99	0.07444
13:21259264:T:A	50	100	1	0.0118
13:21259356:G:C	49	100	0.97	0.03068
13:21259679:C:A	50	100	1	0.01071
13:21259923:A:G	50	100	1	0.04212
13:21260000:G:A	50	100	0.98	0.2413
13:21260113:G:T	50	100	1	0.01071
13:21260120:G:C	50	100	1	0.01071
13:21260196:G:A	50	98	0.98	0.1431
13:21260222:A:G	50	100	0.92	0.03123
13:21260458:C:T	50	100	0.98	0.2925
13:21260553:T:C	50	100	0.98	0.4119
13:21260706:T:C	50	100	0.98	0.03468
13:21260750:T:A	50	96	0.87	0.0325
13:21260762:T:C	50	98	0.8	0.08569
13:21260772:T:C	50	98	0.88	0.05447
13:21260945:A:T	50	100	0.97	0.06427
13:21261020:G:C	50	100	1	0.01162
13:21261077:G:A	50	100	1	0.02142
13:21261124:C:G	50	100	0.81	0.02596
13:21261140:T:A	50	100	1	0.01434
13:21261487:G:C	50	92	0.98	0.2288
13:21261891:C:T	50	92	0.98	0.1599
13:21261913:A:G	49	93.9	0.83	0.1917
13:21262057:C:G	50	100	0.99	0.01035
13:21262377:G:A	50	98	0.68	0.01144
13:21262420:C:T	50	100	1	0.3008
13:21263380:T:C	50	100	1	0.1612
13:21263393:C:A	50	100	1	0.1612
13:21263444:T:C	50	100	1	0.1612
13:21263854:A:G	50	100	0.99	0.08188
13:21264702:T:C	50	100	0.98	0.06935
13:21264909:T:C	50	100	1	0.1658
13:21265442:A:G	50	98	0.77	0.04539
13:21265450:C:T	49	100	0.93	0.0276
13:21265477:C:T	50	100	1	0.06554
13:21265566:T:G	50	100	0.99	0.1658
13:21265694:A:G	50	100	0.99	0.02342
13:21265776:G:A	50	100	1	0.02342
13:21265809:A:G	44	93.2	0.64	0.07698
13:21266802:A:G	50	98	0.85	0.03667
13:21267275:C:T	50	100	1	0.02651
13:21267401:T:C	50	100	0.99	0.1656
13:21267405:T:C	50	100	0.99	0.1656
13:21267930:T:A	50	100	1	0.01471
13:21268309:G:A	50	100	1	0.06554
13:21268864:A:T	50	100	1	0.02088
13:21268871:G:T	50	96	0.9	0.1184
13:21269086:C:G	49	100	0.98	0.1654
13:21269422:G:T	50	100	0.99	0.1652
13:21269553:G:A	50	100	0.98	0.02415
13:21270005:G:C	50	100	1	0.1652
13:21270032:A:C	50	100	1	0.02397
13:21270093:G:A	50	100	1	0.1652
13:21270138:C:T	50	100	1	0.1652
13:21270175:G:A	50	100	1	0.1652
13:21270273:T:C	50	100	1	0.1652
13:21270282:T:G	50	100	1	0.01471
13:21270286:G:A	50	100	1	0.4172
13:21270343:G:C	50	100	1	0.1654
13:21270775:C:T	50	100	1	0.01471
13:21270776:G:A	50	100	1	0.1663
13:21270867:C:A	50	100	1	0.1654
13:21270871:C:A	50	100	1	0.1654
13:21271687:G:T	50	100	1	0.1659
13:21271805:G:T	50	100	1	0.1659
13:21271880:C:T	50	100	0.98	0.09114
13:21271936:G:A	50	100	1	0.1658
13:21272339:G:A	50	94	0.87	0.1247
13:21272585:A:G	50	100	1	0.1658
13:21272623:T:C	50	96	0.99	0.02378
13:21272740:A:G	50	100	1	0.1658
13:21272764:G:T	49	100	0.99	0.1169
13:21272938:G:A	50	100	0.99	0.02651
13:21272941:G:A	50	100	1	0.4187
13:21273282:C:T	50	100	0.99	0.01434
13:21273447:G:A	50	100	0.99	0.02415
13:21273470:T:C	50	100	0.98	0.09858
13:21273575:C:T	50	100	1	0.1658
13:21273815:G:A	50	100	0.99	0.3733
13:21273823:A:C	50	100	0.99	0.01471
13:21274031:T:C	50	92	0.93	0.07898
13:21274147:G:A	50	100	0.97	0.07843
13:21274267:T:C	50	96	0.98	0.1649
13:21274346:C:A	50	92	0.96	0.222
13:21274484:A:T	50	100	0.95	0.07734
13:21274814:G:A	50	100	0.99	0.02415
13:21274870:C:T	50	100	0.99	0.07861
13:21275043:G:A	50	100	0.99	0.03631
13:21275060:A:T	50	100	0.98	0.07861
13:21275124:G:A	50	100	0.98	0.1654
13:21275197:C:G	50	100	0.98	0.07843
13:21275214:G:T	50	100	0.98	0.07843
13:21275226:C:T	50	100	1	0.1658
13:21275243:A:C	50	100	0.98	0.1529
13:21275264:A:G	50	100	0.98	0.1525
13:21275268:A:C	50	98	0.96	0.421
13:21275272:G:A	50	100	0.98	0.06845
13:21275274:A:G	50	100	0.98	0.1467
13:21275380:T:G	50	96	0.99	0.07426
13:21275567:G:C	50	100	0.98	0.07843
13:21275596:A:C	50	100	0.98	0.07843
13:21275736:A:G	50	100	0.98	0.07843
13:21276045:A:G	50	100	0.98	0.07898
13:21276392:T:A	50	94	0.94	0.04975
13:21276404:T:G	50	100	0.99	0.02633
13:21276495:C:A	50	98	0.99	0.3203
13:21276800:C:T	50	100	0.98	0.07916
13:21276837:T:C	50	100	1	0.158
13:21276914:T:C	50	100	0.98	0.07934
13:21277210:G:A	50	100	0.99	0.03704
13:21277240:A:G	50	100	0.96	0.09786
13:21277375:T:A	50	100	0.98	0.07934
13:21277864:C:A	50	100	0.98	0.06718
13:21278192:A:C	50	100	1	0.1658
13:21278284:A:C	50	100	0.98	0.06699
13:21278371:A:G	50	100	0.99	0.419
13:21278406:T:C	50	96	0.99	0.3203
13:21278475:C:T	50	100	1	0.04503
13:21278503:G:T	50	100	0.98	0.0118
13:21278627:C:T	50	100	1	0.04521
13:21278628:G:A	50	100	0.98	0.07952
13:21278650:T:C	50	100	1	0.1659
13:21278655:G:C	50	100	0.99	0.09786
13:21278730:T:C	50	100	0.98	0.07952
13:21278768:T:C	50	100	1	0.02651
13:21279217:A:T	50	100	0.99	0.0797
13:21279329:A:G	50	100	0.99	0.0797
13:21279364:G:A	50	100	0.99	0.0797
13:21279561:C:T	50	100	0.99	0.0797
13:21279888:G:A	50	100	0.99	0.01144
13:21280005:A:G	50	98	1	0.07462
13:21280254:A:G	50	100	0.98	0.0797
13:21280475:C:G	50	100	1	0.07444
13:21280715:C:G	50	100	1	0.4192
13:21281074:C:A	50	100	1	0.1659
13:21281155:C:T	50	100	1	0.07916
13:21281715:G:A	50	100	1	0.1661
13:21282054:T:C	50	100	0.98	0.07916
13:21282290:T:A	50	100	0.99	0.4352
13:21282949:T:C	50	100	0.95	0.09786
13:21284023:T:G	50	100	1	0.2019
13:21284388:T:C	50	100	0.98	0.07861
13:21284429:A:G	50	100	0.98	0.07861
13:21284531:C:T	50	100	0.99	0.3195
13:21284769:A:T	50	100	0.97	0.02923
13:21284955:C:A	50	98	0.99	0.02451
13:21285359:C:T	50	100	0.96	0.06627
13:21285588:A:G	50	100	0.99	0.01235
13:21286054:G:A	50	100	0.98	0.1538
13:21286291:A:G	50	100	0.98	0.03504
13:21286377:G:A	50	100	0.98	0.03631
13:21286859:G:A	50	100	1	0.1596
13:21287087:G:A	50	100	0.98	0.3742
13:21287246:T:G	50	100	0.98	0.2328
13:21287727:G:A	50	100	0.97	0.1774
13:21288244:A:T	50	98	0.94	0.02814
13:21288393:G:C	50	98	0.73	0.01634
13:21289109:C:T	50	100	0.97	0.177
13:21289437:C:T	50	100	0.97	0.1053
13:21289438:G:A	50	94	0.64	0.05683
13:21289445:C:T	50	100	0.97	0.1071
13:21289574:A:C	50	100	0.98	0.3991
13:21289922:A:G	49	100	0.97	0.02869
13:21290089:A:C	50	98	0.95	0.0216
13:21290125:T:A	50	100	0.64	0.01471
13:21290158:A:G	48	85.4	0.86	0.3308
13:21290174:A:C	49	100	0.83	0.01452
13:21290194:A:C	49	89.8	0.66	0.03922
13:21290198:T:G	47	85.1	0.85	0.3869
13:21290225:A:T	48	89.6	0.87	0.252
13:21290227:A:C	46	95.7	0.88	0.2313
13:21290765:T:A	49	100	0.96	0.1587
13:21290822:G:C	50	100	1	0.02033
13:21291103:C:T	50	100	1	0.1589
13:21291599:C:T	50	100	1	0.1589
13:21291776:G:C	50	100	1	0.159
13:21292438:A:G	50	100	0.99	0.1298
13:21292448:A:C	50	98	0.85	0.03613
13:21292609:A:T	50	100	0.98	0.1071
13:21292701:A:G	50	100	0.99	0.1071
13:21293287:G:T	50	100	1	0.2843
13:21293361:A:C	50	100	0.99	0.1206
13:21293415:A:G	50	100	0.97	0.09731
13:21293441:T:G	50	100	0.98	0.1667
13:21293490:T:G	50	100	0.97	0.02251
13:21293491:C:G	50	100	0.99	0.1126
13:21293549:A:G	50	100	0.97	0.02251
13:21293588:A:G	50	98	0.97	0.1169
13:21293620:T:C	50	100	1	0.01235
13:21293712:G:C	50	100	0.96	0.06445
13:21293803:C:T	50	100	0.96	0.06445
13:21294205:C:T	50	100	0.99	0.1037
13:21294281:C:A	50	100	1	0.1688
13:21294711:A:T	50	100	1	0.2756
13:21294714:C:T	50	100	1	0.2756
13:21295512:C:T	50	100	0.99	0.3032
13:21295652:G:C	50	100	0.95	0.05084
13:21295813:C:T	50	98	0.99	0.1029
13:21295975:A:G	49	100	1	0.1685
13:21296027:A:G	50	100	0.99	0.3032
13:21296047:A:G	50	100	0.94	0.02052
13:21296245:C:G	50	100	0.99	0.3032
13:21296473:A:G	50	100	0.99	0.3034
13:21296984:A:G	50	100	0.99	0.06463
13:21297199:T:G	50	98	0.97	0.3072
13:21297470:C:T	50	98	0.92	0.07589
13:21297705:T:C	50	100	0.96	0.4898
13:21297743:C:T	50	100	1	0.1599
13:21298049:A:T	50	98	0.97	0.4926
13:21298097:C:T	50	100	0.97	0.2355
13:21298170:C:G	50	100	0.77	0.01888
13:21298209:A:G	50	100	0.99	0.2324
13:21298459:G:A	50	100	1	0.06463
13:21298741:T:C	50	100	1	0.2133
13:21298753:G:A	50	100	0.84	0.02015
13:21298975:G:A	50	100	1	0.06445
13:21298999:T:A	50	98	0.98	0.4405
13:21299062:C:T	50	100	0.93	0.07008
13:21299253:T:G	50	100	0.99	0.494
13:21299393:T:C	50	100	0.98	0.1768
13:21299466:T:A	50	100	0.95	0.07244
13:21299671:A:G	50	98	0.98	0.1768
13:21299676:T:C	50	100	0.96	0.08497
13:21300156:C:T	50	100	0.9	0.01779
13:21301134:C:T	50	100	0.96	0.07226
13:21301310:T:C	50	100	0.96	0.07226
13:21301315:A:G	50	100	0.98	0.03232
13:21301957:C:G	50	100	0.98	0.1772
13:21302055:A:T	50	98	0.98	0.3143
13:21302075:G:A	50	98	0.98	0.3143
13:21302078:C:T	50	98	0.98	0.3143
13:21302085:A:G	50	98	0.97	0.3143
13:21302221:T:A	50	100	0.96	0.01271
13:21302335:G:T	50	100	0.97	0.07226
13:21302529:T:G	50	100	1	0.06481
13:21303114:C:T	50	100	1	0.07208
13:21303279:T:G	50	100	1	0.07208
13:21303340:C:T	50	100	1	0.06463
13:21303909:C:T	50	100	0.84	0.01834
13:21304036:G:C	46	87	0.98	0.3128
13:21304276:T:C	50	100	1	0.0561
13:21304292:T:C	50	100	1	0.07226
13:21304533:C:T	50	100	1	0.01616
13:21304640:T:C	50	100	1	0.1371
13:21304690:C:T	50	100	1	0.01634
13:21304764:T:C	50	100	1	0.07226
13:21305010:C:T	50	100	0.93	0.06463
13:21305148:T:C	50	100	0.97	0.01253
13:21305369:A:G	50	100	0.99	0.07226
13:21306131:C:T	50	100	0.96	0.01525
13:21306441:G:A	50	100	0.99	0.06463
13:21306512:G:A	50	100	0.72	0.01561
13:21307061:G:A	50	100	1	0.02687
13:21307180:A:G	50	100	0.99	0.2357
13:21307376:C:T	50	100	0.9	0.02741
13:21307397:C:T	50	96	0.99	0.1767
13:21307472:G:A	49	100	0.99	0.2889
13:21307499:C:G	50	100	0.99	0.0915
13:21307573:G:C	50	92	0.99	0.07516
13:21307610:C:A	50	100	1	0.03195
13:21307783:A:G	50	100	1	0.2752
13:21307836:T:C	50	100	1	0.2435
13:21307839:A:C	50	100	1	0.2435
13:21307920:T:G	50	100	1	0.2435
13:21308181:C:T	50	100	0.97	0.01235
13:21308201:A:G	50	100	1	0.03377
13:21308242:C:T	50	100	0.99	0.4851
13:21308253:C:T	50	100	1	0.01834
13:21308345:C:T	50	100	1	0.0167
13:21308411:G:T	50	98	0.93	0.02542
13:21308459:A:G	50	100	1	0.01779
13:21309003:G:C	50	100	1	0.4326
13:21309020:T:C	50	100	1	0.3528
13:21309068:C:A	50	100	1	0.3515
13:21309117:T:C	50	100	1	0.3261
13:21309186:A:G	50	100	1	0.03867
13:21309410:C:T	50	100	1	0.3335
13:21309587:C:T	50	100	1	0.01543
13:21309614:C:A	50	100	1	0.3337
13:21309645:C:T	50	100	1	0.2257
13:21309743:C:T	50	100	1	0.06463
13:21309984:G:A	50	100	1	0.1162
13:21310044:A:C	50	100	1	0.06463
13:21310059:G:A	50	100	1	0.3361
13:21310175:A:C	50	100	1	0.0167
13:21310455:A:G	50	100	1	0.3357
13:21310539:G:A	50	100	0.99	0.3357
13:21310548:T:C	50	100	1	0.01816
13:21310777:C:T	50	100	1	0.0305
13:21310838:G:A	50	100	1	0.3355
13:21310891:G:T	50	100	1	0.2104
13:21311064:A:G	50	100	1	0.1102
13:21311265:A:G	50	100	1	0.3538
13:21311833:A:G	50	100	1	0.1912
13:21311973:G:A	50	100	1	0.4532
13:21312032:C:A	50	100	1	0.2426
13:21312090:A:G	50	100	1	0.01834
13:21312112:A:G	50	100	1	0.0167
13:21312149:A:G	50	100	1	0.01816
13:21312215:G:A	50	100	1	0.1912
13:21312278:C:T	50	100	1	0.01816
13:21312605:T:C	50	100	1	0.01779
13:21312724:T:A	50	100	1	0.2079
13:21312799:G:C	50	100	1	0.01816
13:21312851:C:T	50	100	1	0.3357
13:21313052:T:G	50	100	1	0.01816
13:21313058:G:T	50	100	1	0.01816
13:21313069:C:T	50	100	1	0.191
13:21313323:A:T	50	100	1	0.01816
13:21313365:A:G	50	100	1	0.01816
13:21313371:C:A	50	100	1	0.01816
13:21313393:C:G	50	100	1	0.01507
13:21313400:G:A	50	100	1	0.2751
13:21313783:C:T	50	100	1	0.01816
13:21313823:A:G	50	100	1	0.01816
13:21313869:T:C	50	100	1	0.01816
13:21313916:T:C	50	100	1	0.01543
13:21314115:A:G	50	100	1	0.2102
13:21314281:G:A	50	100	0.96	0.01816
13:21314417:G:A	50	98	0.88	0.02633
13:21314527:C:G	50	100	1	0.01816
13:21314768:G:A	50	100	1	0.02052
13:21314800:G:A	50	100	1	0.01816
13:21315047:A:C	50	100	1	0.01834
13:21315383:A:G	50	100	1	0.02052
13:21315404:T:C	50	100	1	0.01816
13:21315523:C:T	50	100	1	0.09277
13:21315606:A:G	50	100	1	0.09296
13:21315635:C:T	50	100	1	0.4337
13:21315701:C:T	50	100	1	0.01816
13:21315797:G:A	50	100	0.99	0.3546
13:21316085:A:T	50	100	1	0.2427
13:21316488:G:A	50	100	1	0.0285
13:21316526:T:C	50	100	1	0.06445
13:21316561:T:G	50	100	1	0.128
13:21316755:G:A	50	100	1	0.01816
13:21316822:A:G	50	100	1	0.0285
13:21316996:A:G	50	100	1	0.3016
13:21317829:T:G	50	100	1	0.01816
13:21317965:T:C	50	100	1	0.01797
13:21318223:G:A	50	100	1	0.02052
13:21318338:A:C	50	100	1	0.01707
13:21318344:C:T	50	100	1	0.01688
13:21318456:G:A	50	100	0.98	0.01797
13:21318552:A:G	50	100	1	0.01888
13:21319012:G:A	50	96	0.99	0.4232
13:21319082:G:C	50	100	1	0.2331
13:21319223:G:C	50	100	1	0.01797
13:21319433:C:T	50	100	1	0.02052
13:21319810:A:G	50	100	0.99	0.3524
13:21320008:C:T	50	100	1	0.01725
13:21320150:T:C	50	100	1	0.065
13:21320281:C:T	50	100	0.99	0.3524
13:21320306:T:C	50	98	0.99	0.3756
13:21320323:A:G	50	100	1	0.0138
13:21320327:T:A	50	100	0.99	0.07226
13:21320351:G:A	50	100	1	0.01688
13:21320402:C:T	50	98	0.88	0.03504
13:21320487:G:C	50	98	0.98	0.3549
13:21320664:T:C	50	96	0.99	0.35
13:21320685:G:C	50	98	0.99	0.3504
13:21320808:C:T	50	100	0.99	0.3321
13:21320898:G:T	50	100	0.99	0.3319
13:21320907:T:C	50	98	0.99	0.3504
13:21321103:G:A	50	100	0.99	0.3313
13:21321112:T:G	50	100	1	0.06518
13:21321186:T:G	50	100	1	0.152
13:21321435:G:A	50	100	0.99	0.2164
13:21321540:C:T	50	100	1	0.01834
13:21321563:C:T	50	100	1	0.3315
13:21321859:G:A	50	100	1	0.3315
13:21321881:G:A	50	100	1	0.3313
13:21322220:G:T	50	100	1	0.3301
13:21322256:G:A	50	100	1	0.3299
13:21322267:G:A	50	100	1	0.3302
13:21322278:A:G	50	100	1	0.3301
13:21322342:G:T	50	100	1	0.3295
13:21322368:T:C	50	100	1	0.3295
13:21322394:C:T	50	100	1	0.3295
13:21322410:G:A	50	100	1	0.3297
13:21322509:A:G	50	100	1	0.3299
13:21322517:C:G	50	98	1	0.4363
13:21322544:A:G	50	100	0.93	0.04158
13:21322563:T:C	50	100	1	0.3293
13:21322574:A:G	50	100	1	0.3293
13:21322595:G:A	50	100	1	0.3288
13:21322704:A:G	50	100	1	0.3282
13:21322733:C:T	50	100	1	0.3281
13:21322745:T:C	50	100	1	0.3273
13:21322783:T:C	50	100	1	0.3282
13:21322784:G:A	50	100	1	0.02033
13:21322816:A:G	50	98	1	0.3475
13:21322827:C:T	50	100	1	0.3284
13:21322829:G:A	50	100	1	0.06409
13:21322833:C:G	50	100	1	0.3288
13:21322950:G:A	50	100	1	0.3764
13:21323057:C:G	50	94	1	0.3273
13:21323076:G:A	50	94	1	0.3273
13:21323098:G:A	50	98	1	0.3288
13:21323133:A:G	50	98	1	0.329
13:21323181:A:T	50	98	0.89	0.05537
13:21323183:A:T	50	98	0.9	0.1209
13:21323185:T:A	50	98	0.98	0.4345
13:21323257:C:T	50	98	0.98	0.3181
13:21323329:A:G	50	100	0.97	0.2591
13:21323342:G:A	50	98	0.99	0.319
13:21323368:T:C	50	100	0.99	0.3197
13:21323372:C:T	50	100	0.99	0.3199
13:21323419:G:A	50	98	0.98	0.3277
13:21323429:G:A	50	100	0.99	0.3279
13:21323476:T:C	50	100	0.99	0.3282
13:21323477:G:A	50	100	0.99	0.3284
13:21323507:G:A	50	100	0.99	0.3206
13:21323554:G:A	50	100	0.99	0.329
13:21323590:T:C	50	100	0.99	0.3295
13:21323918:C:G	50	98	0.99	0.3306
13:21323923:G:T	50	98	0.99	0.331
13:21323946:A:G	50	98	0.99	0.331
13:21323948:A:G	50	98	0.99	0.331
13:21324029:A:T	50	100	0.99	0.2197
13:21324059:G:A	50	100	0.99	0.3313
13:21324094:G:C	50	100	0.99	0.3312
13:21324100:A:G	50	100	0.99	0.331
13:21324208:G:A	50	100	0.99	0.3319
13:21324227:C:T	50	100	0.99	0.3317
13:21324294:G:A	50	100	0.99	0.3317
13:21324356:T:G	49	100	0.99	0.3315
13:21324363:C:T	50	100	0.99	0.3315
13:21324395:A:T	49	100	0.99	0.3317
13:21324479:T:A	50	100	0.99	0.3317
13:21324526:C:T	50	100	0.97	0.06427
13:21325048:C:T	50	100	0.99	0.3324
13:21325070:T:C	50	100	0.99	0.3324
13:21325183:C:T	50	100	0.99	0.3321
13:21325192:G:A	50	100	0.99	0.3319
13:21325399:A:T	50	100	0.97	0.06409
13:21325546:T:C	50	100	0.97	0.158
13:21325777:T:G	50	100	0.99	0.3324
13:21325916:G:C	50	100	0.99	0.1734
13:21325939:C:A	50	100	0.99	0.3255
13:21325971:T:C	50	100	0.99	0.3259
13:21326188:C:G	50	98	0.98	0.4359
13:21326386:A:C	50	100	1	0.2678
13:21326475:A:C	50	98	0.99	0.4334
13:21327006:G:C	50	100	0.98	0.4432
13:21327029:A:G	50	100	0.99	0.4444
13:21327204:C:G	50	100	1	0.4515
13:21327385:A:C	50	100	1	0.4512
13:21327395:C:T	50	100	1	0.451
13:21327477:C:G	50	100	1	0.4512
13:21327735:A:G	50	100	1	0.4553
13:21327875:A:G	50	100	1	0.4555
13:21328010:A:G	50	98	0.98	0.1412
13:21328102:C:G	50	100	0.99	0.06481
13:21328349:G:A	50	100	1	0.4448
13:21328396:C:T	50	98	1	0.4439
13:21328421:C:G	50	100	1	0.4448
13:21328692:C:G	50	100	1	0.4454
13:21329072:C:A	50	100	0.99	0.4528
13:21329180:T:C	50	100	0.99	0.4526
13:21329233:G:A	50	100	0.99	0.4526
13:21329301:T:C	50	96	0.88	0.05084
13:21329402:A:G	50	100	0.88	0.04902
13:21329507:A:G	50	96	0.99	0.4281
13:21329510:G:A	50	96	0.94	0.08842
13:21329561:A:G	50	96	1	0.02451
13:21329976:T:C	50	96	0.9	0.1654
13:21330339:A:G	50	98	0.94	0.4786
13:21330613:T:C	50	100	0.97	0.3272
13:21330685:G:A	50	100	0.97	0.3179
13:21330763:T:C	50	98	0.94	0.2262
13:21331041:G:C	50	100	0.92	0.01979
13:21331072:T:A	50	100	0.97	0.1004
13:21331226:G:A	50	100	0.88	0.01235
13:21331272:A:G	50	100	1	0.01344
13:21332235:G:A	50	100	1	0.01344
13:21332511:C:T	50	100	1	0.01344
13:21332717:T:C	50	100	0.93	0.0748
13:21332721:A:G	50	100	0.89	0.08824
13:21332753:A:T	50	100	0.94	0.01271
13:21332835:C:T	50	100	0.98	0.3203
13:21332987:G:A	50	100	0.99	0.2678
13:21333111:A:G	50	100	0.97	0.2202
13:21333114:A:T	50	98	0.97	0.4561
13:21333356:G:A	50	100	0.99	0.246
13:21333522:G:A	50	100	0.95	0.08896
13:21333769:C:T	50	100	1	0.01344
13:21334003:C:T	50	100	1	0.01344
13:21334162:T:C	50	100	0.95	0.01162
13:21334212:C:A	50	98	0.95	0.0886
13:21334385:G:T	50	96	0.98	0.3244
13:21334539:A:G	50	96	0.98	0.2229
13:21334571:G:A	50	100	0.96	0.0886
13:21334575:C:T	50	100	0.99	0.01107
13:21334620:C:T	50	100	0.96	0.0886
13:21334678:C:T	50	98	0.98	0.217
13:21334824:T:G	50	100	0.96	0.0886
13:21335062:T:C	50	98	0.98	0.2171
13:21335147:C:T	50	100	1	0.01344
13:21335160:G:A	50	100	0.96	0.0886
13:21335196:T:C	50	96	0.98	0.3243
13:21335313:T:C	50	100	0.96	0.0886
13:21335338:A:G	50	96	0.98	0.3226
13:21335348:G:A	50	100	0.96	0.0886
13:21335353:G:A	50	100	1	0.01362
13:21335372:G:A	50	100	0.96	0.0886
13:21335399:T:C	50	96	0.98	0.3201
13:21335528:G:A	50	96	0.98	0.2199
13:21335752:G:T	50	96	0.98	0.2213
13:21336054:T:A	50	100	0.94	0.07952
13:21336055:T:A	50	100	0.94	0.04611
13:21336062:G:A	50	100	0.96	0.09041
13:21336082:C:T	50	100	1	0.01344
13:21336254:C:T	50	98	0.96	0.07879
13:21336410:C:T	50	100	0.98	0.09041
13:21336447:A:T	50	100	0.98	0.09041
13:21336722:T:G	50	98	0.89	0.02614
13:21336831:G:A	50	100	0.98	0.09096
13:21336847:C:G	50	100	0.98	0.09096
13:21336891:C:T	50	100	0.98	0.07044
13:21336895:G:A	50	100	0.98	0.09096
13:21337004:C:T	50	98	0.97	0.1033
13:21337253:C:T	50	100	0.98	0.09096
13:21337307:C:G	50	100	0.98	0.08606
13:21337357:C:A	50	98	0.6	0.0236
13:21337923:C:A	50	96	0.98	0.4103
13:21338096:T:C	50	96	0.98	0.4038
13:21338251:A:T	50	100	1	0.01362
13:21338339:C:T	50	100	0.97	0.07462
13:21338349:C:G	50	100	0.94	0.08932
13:21338646:C:T	50	100	0.93	0.08987
13:21338647:T:C	50	98	0.96	0.4944
13:21338716:G:A	50	98	0.96	0.4936
13:21338876:G:A	50	98	0.95	0.4101
13:21338963:T:C	50	100	0.94	0.07516
13:21339168:T:C	49	100	0.92	0.02487
13:21339188:C:A	49	100	0.99	0.02451
13:21339232:A:T	48	95.8	0.78	0.06137
13:21339290:A:G	50	98	0.95	0.4323
13:21339387:G:A	50	98	0.85	0.02451
13:21339523:C:T	50	96	0.96	0.08569
13:21339664:T:C	50	92	0.84	0.3555
13:21339892:C:T	50	96	0.97	0.08533
13:21339928:G:C	50	94	0.96	0.463
13:21339938:A:C	50	94	0.96	0.4679
13:21340034:A:C	50	96	0.97	0.106
13:21340126:C:T	50	100	0.9	0.01325
13:21340274:T:G	50	100	0.94	0.06754
13:21340410:C:T	50	98	0.97	0.1761
13:21340426:G:A	50	98	0.94	0.1621
13:21340780:G:A	50	100	1	0.01362
13:21340832:C:T	50	100	1	0.01362
13:21340975:A:G	50	98	0.97	0.2153
13:21341045:C:T	50	100	0.89	0.01162
13:21341197:C:T	49	98	0.95	0.1926
13:21341199:G:A	49	100	0.89	0.01144
13:21341245:C:T	50	100	0.89	0.01144
13:21341503:T:C	50	100	0.94	0.02959
13:21341731:A:G	50	98	0.93	0.1915
13:21342256:G:A	50	98	0.97	0.03885
13:21342276:C:T	50	100	0.97	0.02832
13:21342281:G:A	50	96	0.94	0.222
13:21342315:C:G	50	100	0.99	0.01489
13:21342344:T:G	50	100	0.99	0.01507
13:21342373:A:G	50	94	0.95	0.2807
13:21342592:T:G	50	100	0.85	0.01289
13:21342766:G:A	50	92	0.95	0.4573
13:21342989:C:T	50	100	0.99	0.01489
13:21343091:C:T	49	100	0.99	0.01489
13:21343214:T:C	50	100	0.94	0.112
13:21343252:A:C	50	96	0.96	0.2685
13:21343295:T:A	50	98	0.94	0.01634
13:21343514:C:T	50	100	0.99	0.01489
13:21343593:T:C	50	96	0.98	0.08751
13:21343641:A:G	50	98	0.95	0.2771
13:21343699:G:A	50	100	0.88	0.03123
13:21343763:C:T	50	98	0.95	0.2168
13:21343848:T:C	50	98	0.88	0.02723
13:21343854:A:C	50	98	0.88	0.02723
13:21343946:T:C	50	90	0.92	0.4495
13:21344552:C:G	50	96	0.93	0.06681
13:21344632:C:T	50	96	0.95	0.4975
13:21344705:G:A	50	98	0.94	0.3627
13:21344884:G:A	50	96	0.95	0.295
13:21345233:C:T	50	98	0.93	0.4795
13:21345244:T:G	50	96	0.95	0.1908
13:21345254:G:T	50	96	0.92	0.4406
13:21345383:A:G	50	100	0.98	0.01561
13:21345399:A:G	50	100	0.96	0.01416
13:21345458:C:T	50	100	0.8	0.02324
13:21345471:C:A	50	94	0.76	0.05773
13:21345546:A:G	50	96	0.91	0.4926
13:21345556:A:G	50	98	0.88	0.3473
13:21345569:T:C	50	98	0.96	0.09786
13:21345758:G:A	50	100	0.94	0.0984
13:21345892:G:C	50	96	0.94	0.01561
13:21345991:G:A	50	100	0.97	0.01271
13:21346133:G:T	50	100	0.96	0.09622
13:21346259:T:C	50	100	0.97	0.01271
13:21346297:T:A	50	100	0.97	0.01253
13:21346342:C:T	50	96	0.96	0.0285
13:21346592:G:C	50	94	0.92	0.3215
13:21346608:G:C	50	100	0.86	0.01979
13:21346622:A:G	50	100	0.84	0.0207
13:21346666:C:T	50	100	0.94	0.01235
13:21346702:A:G	50	100	0.99	0.01289
13:21346909:C:G	50	98	0.95	0.1353
13:21347296:C:T	50	98	1	0.01543
13:21347400:A:G	50	98	0.98	0.01525
13:21347671:C:T	50	100	0.96	0.1934
13:21347682:T:C	50	100	0.84	0.01707
13:21347843:C:A	50	98	0.85	0.01253
13:21348512:A:G	50	98	0.66	0.03794
13:21348656:T:C	50	98	0.83	0.07553
13:21348775:A:G	50	98	0.96	0.01126
13:21349035:T:A	50	94	0.8	0.4633
13:21349252:C:T	50	94	0.84	0.06245
13:21349612:A:G	50	98	0.84	0.4016
13:21349816:G:T	50	88	0.89	0.1993
13:21349989:A:T	50	92	0.86	0.1905
13:21350023:C:T	50	98	0.9	0.2771
13:21350118:C:G	50	100	0.65	0.02977
13:21350373:A:G	50	98	0.96	0.08824
13:21350428:T:C	50	100	0.99	0.01561
13:21350758:A:C	50	100	0.84	0.03486
13:21350934:G:C	50	100	1	0.0158
13:21351223:C:T	50	98	0.98	0.08769
13:21351258:C:T	50	98	1	0.05283
13:21351299:A:G	50	100	0.97	0.09949
13:21351534:A:G	50	98	0.93	0.4405
13:21351704:C:T	50	100	0.95	0.01561
13:21351716:A:G	49	98	0.92	0.441
13:21352156:T:C	50	100	1	0.03813
13:21352372:T:C	50	100	1	0.0158
13:21352425:G:A	50	98	0.98	0.1262
13:21352522:A:G	50	100	1	0.05065
13:21352581:C:T	50	100	1	0.0886
13:21352613:G:A	50	98	0.97	0.4181
13:21352761:C:T	50	100	0.96	0.3889
13:21353014:C:A	50	98	0.98	0.1258
13:21353242:C:A	50	100	0.96	0.3063
13:21353311:G:A	50	100	1	0.02869
13:21353356:T:C	49	95.9	0.99	0.124
13:21353611:G:A	50	100	0.99	0.04448
13:21353638:T:C	50	100	1	0.02814
13:21353640:T:C	50	100	1	0.02814
13:21353697:A:G	50	98	0.99	0.03922
13:21353761:C:T	50	100	0.94	0.2504
13:21353763:C:G	50	100	0.94	0.2515
13:21355197:G:A	50	98	0.99	0.3916
13:21355404:G:A	50	100	1	0.04412
13:21355419:G:A	50	100	1	0.02814
13:21356014:G:A	50	98	0.9	0.01144
13:21356402:T:C	50	100	0.99	0.3947
13:21356695:G:T	50	100	0.99	0.4267
13:21356720:C:T	50	100	1	0.0167
13:21356733:A:G	50	100	1	0.0285
13:21356801:C:T	50	100	1	0.01561
13:21356952:C:G	50	98	0.97	0.2605
13:21357008:A:G	50	98	0.99	0.3943
13:21357047:G:A	50	100	1	0.08896
13:21357318:T:C	50	100	0.99	0.3943
13:21357400:C:T	50	100	0.99	0.423
13:21357635:C:T	50	100	1	0.0817
13:21357785:T:C	50	100	1	0.01688
13:21357794:G:A	50	98	0.83	0.01035
13:21357830:T:C	50	100	0.98	0.06681
13:21357996:G:A	50	94	0.95	0.2631
13:21358223:T:C	50	100	0.99	0.1972
13:21358320:G:A	50	100	0.99	0.1972
13:21358506:C:T	50	100	0.95	0.01652
13:21358764:G:A	50	100	0.99	0.2613
13:21358781:T:A	50	100	1	0.01325
13:21358824:C:A	50	100	1	0.0886
13:21358827:C:T	50	100	0.99	0.1256
13:21358828:G:A	50	100	1	0.0207
13:21359099:G:T	50	98	1	0.04121
13:21359107:C:T	50	98	0.98	0.4134
13:21359148:C:A	50	100	0.94	0.01452
13:21359154:G:T	50	100	0.93	0.1
13:21359499:A:G	50	100	0.99	0.01325
13:21359651:C:T	50	100	0.96	0.04085
13:21360188:C:T	50	100	0.98	0.06627
13:21360365:C:T	50	100	0.9	0.01434
13:21360462:T:C	50	98	0.95	0.4733
13:21360617:T:C	50	100	0.98	0.4916
13:21360733:A:C	50	100	0.96	0.01017
13:21360937:A:G	50	96	0.96	0.2053
13:21360996:C:T	50	92	0.94	0.3304
13:21361024:C:T	50	98	0.96	0.01344
13:21361071:T:G	50	100	0.97	0.3326
13:21361241:C:T	50	100	1	0.1019
13:21362068:G:C	50	100	1	0.106
13:21362078:T:G	50	100	1	0.01816
13:21362248:T:A	50	100	1	0.01126
13:21362268:A:G	50	100	0.97	0.3012
13:21362383:A:T	50	100	1	0.01126
13:21362618:G:C	50	100	0.99	0.2264
13:21362668:T:C	50	100	1	0.01162
13:21362868:G:A	50	100	1	0.01452
13:21362878:A:T	50	100	1	0.01126
13:21362934:C:G	50	100	1	0.01452
13:21362935:G:A	50	100	1	0.01598
13:21363378:T:C	50	100	1	0.01126
13:21363647:T:C	50	100	1	0.01816
13:21364001:G:A	50	100	1	0.1894
13:21364372:T:C	50	100	1	0.2745
13:21364660:C:T	50	100	0.97	0.01344
13:21365688:C:A	50	100	1	0.03813
13:21365691:C:T	50	100	0.97	0.01126
13:21365802:C:T	50	100	1	0.04031
13:21366202:A:G	50	100	0.96	0.01107
13:21366333:C:T	50	100	0.98	0.04448
13:21366348:T:A	50	98	1	0.01416
13:21366420:T:C	50	100	1	0.03922
13:21366847:G:A	50	100	1	0.01035
13:21367256:C:G	50	100	0.99	0.2407
13:21367964:C:T	50	100	0.86	0.01307
13:21368041:G:T	50	100	0.99	0.09949
13:21368563:A:G	50	100	0.99	0.1959
13:21368601:G:T	50	96	0.69	0.01344
13:21368686:A:G	50	100	1	0.0158
13:21368698:T:C	50	100	0.94	0.01107
13:21369371:G:A	50	98	0.79	0.09132
13:21369413:T:G	50	100	0.99	0.2144
13:21369533:T:G	50	100	1	0.02215
13:21370179:A:C	44	97.7	0.95	0.01525
13:21370180:A:C	43	97.7	0.94	0.01398
13:21370182:A:C	43	100	0.94	0.01325
13:21370189:A:C	41	92.7	0.79	0.08097
13:21370190:A:C	42	92.9	0.6	0.02215
13:21370191:A:C	45	97.8	0.88	0.0305
13:21370192:A:C	44	100	0.92	0.0138
13:21370210:C:A	40	80	0.64	0.05864
13:21370348:A:G	50	100	0.99	0.2177
13:21370796:T:A	50	100	0.99	0.2415
13:21370886:C:T	50	100	0.79	0.01107
13:21370946:A:G	50	100	0.97	0.04212
13:21371568:T:C	50	100	0.78	0.01089
13:21371729:T:C	50	100	0.98	0.4773
13:21372511:G:C	50	100	0.65	0.03885
13:21372640:G:A	50	100	0.99	0.2019
13:21372759:G:A	50	100	0.97	0.01398
13:21373002:T:C	50	100	0.98	0.2415
13:21373079:T:C	50	100	0.9	0.01089
13:21373627:C:T	50	100	0.99	0.2019
13:21373816:C:G	50	100	0.91	0.0394
13:21373871:G:A	50	100	0.99	0.01598
13:21374399:G:T	50	100	0.9	0.01144
13:21374849:C:T	49	100	0.99	0.4779
13:21374872:G:A	50	100	0.89	0.01089
13:21375034:T:C	50	100	0.77	0.01071
13:21375128:T:C	50	100	0.98	0.242
13:21375222:T:C	50	100	0.99	0.2028
13:21375607:T:A	50	100	0.92	0.01126
13:21376513:G:C	50	100	0.99	0.0158
13:21376795:A:G	50	98	0.98	0.1874
13:21376877:A:G	50	100	0.99	0.08987
13:21377023:C:A	50	100	0.98	0.4788
13:21377140:C:A	50	100	0.9	0.01307
13:21377204:G:A	50	96	0.65	0.01779
13:21377241:G:T	49	95.9	0.7	0.02723
13:21377242:A:G	48	95.8	0.71	0.02578
13:21377517:T:C	44	86.4	0.7	0.05447
13:21377685:T:C	45	91.1	0.78	0.106
13:21377785:G:A	50	100	0.96	0.01725
13:21378036:C:T	50	100	0.96	0.1062
13:21378101:T:G	50	100	0.97	0.1954
13:21378851:T:C	50	98	0.96	0.2416
13:21378989:T:C	50	100	0.84	0.01089
13:21379362:G:A	50	98	0.79	0.02996
13:21379746:T:G	50	100	0.97	0.4775
13:21379854:G:A	50	92	0.62	0.0325
13:21379878:A:G	50	100	0.99	0.08969
13:21379894:G:A	50	100	0.98	0.4757
13:21380134:G:C	50	100	1	0.01035
13:21380208:C:T	50	100	0.98	0.1111
13:21380220:A:T	50	100	0.91	0.01634
13:21380307:G:C	50	100	0.98	0.3088
13:21381038:G:A	50	100	0.93	0.01107
13:21381076:A:G	50	98	0.99	0.4822
13:21381151:C:T	50	100	1	0.1058
13:21381298:G:A	50	100	0.98	0.01289
13:21381496:C:T	50	100	0.85	0.01434
13:21383795:G:A	50	100	0.98	0.2409
13:21384162:G:A	50	100	0.99	0.03086
13:21384349:C:A	50	98	0.99	0.4789
13:21384365:G:A	50	100	1	0.1247
13:21384495:A:G	49	100	0.98	0.1879
13:21384779:A:C	50	100	0.98	0.4895
13:21384858:C:T	50	100	1	0.01507
13:21385152:G:A	50	100	1	0.03141
13:21385301:C:T	50	100	0.97	0.01634
13:21385384:G:A	50	100	0.98	0.01634
13:21385756:A:G	50	100	1	0.1057
13:21386038:T:C	50	100	1	0.01525
13:21386355:A:G	50	100	0.97	0.01598
13:21386800:C:T	50	100	1	0.01107
13:21387669:T:C	50	100	1	0.01035
13:21387769:T:G	50	100	1	0.08969
13:21388068:G:A	50	98	0.99	0.4788
13:21388185:A:G	50	98	0.79	0.03068
13:21388587:T:A	50	100	1	0.2407
13:21388592:T:A	50	100	0.99	0.2407
13:21388634:A:G	50	98	1	0.4759
13:21388982:G:A	50	100	1	0.128
13:21389511:A:G	50	100	1	0.03014
13:21389673:C:T	50	100	0.88	0.01961
13:21389795:T:C	50	92	0.62	0.04648
13:21391889:C:T	50	100	1	0.01507
13:21392224:A:C	50	100	0.88	0.02596
13:21392321:C:T	50	100	0.99	0.01634
13:21392691:A:G	50	100	1	0.01107
13:21392943:T:C	50	100	1	0.01107
13:21393069:C:T	50	100	1	0.03068
13:21393357:C:T	49	100	1	0.01035
13:21393451:G:T	49	100	1	0.305
13:21393673:C:T	49	100	1	0.01107
13:21393844:G:A	50	100	0.99	0.1057
13:21394094:A:G	50	100	1	0.03286
13:21394169:C:G	50	100	1	0.03014
13:21394304:C:T	50	98	0.99	0.01362
13:21394351:G:A	50	100	1	0.01107
13:21394402:G:A	50	100	1	0.01634
13:21394731:T:A	50	100	1	0.2409
13:21394978:A:T	50	100	1	0.03141
13:21395152:C:T	50	100	1	0.1313
13:21395362:G:A	50	100	1	0.01634
13:21395410:A:G	50	100	0.97	0.03159
13:21395594:C:G	50	98	0.82	0.01071
13:21395790:G:A	50	100	1	0.01434
13:21395801:C:T	50	100	1	0.01634
13:21395821:T:C	50	98	1	0.03141
13:21395968:C:T	50	100	1	0.2551
13:21396590:C:T	50	100	1	0.4797
13:21397160:C:T	50	100	0.98	0.01652
13:21397540:T:C	50	100	1	0.1255
13:21397586:G:A	50	100	1	0.1309
13:21398235:C:T	50	98	1	0.07335
13:21398388:C:T	50	98	1	0.02197
13:21398895:G:A	50	100	0.9	0.01525
13:21399260:G:A	50	100	1	0.1255
13:21399300:G:A	50	100	0.99	0.2231
13:21399392:A:G	50	100	1	0.1102
13:21400654:G:A	50	100	0.72	0.01725
13:21400834:C:T	50	98	1	0.1727
13:21401140:G:A	50	100	1	0.03068
13:21402077:C:A	50	100	1	0.1102
13:21402086:G:A	50	100	1	0.0305
13:21402951:T:A	50	98	0.86	0.09078
13:21403673:A:G	50	98	1	0.4777
13:21403730:C:G	49	100	1	0.1102
13:21403773:C:T	50	100	1	0.1311
13:21404266:T:C	50	100	1	0.04194
13:21404549:A:G	50	98	1	0.4777
13:21404646:C:T	50	98	0.99	0.3046
13:21405534:T:C	50	100	1	0.2406
13:21405748:T:C	50	100	1	0.1102
13:21405882:C:T	50	100	0.99	0.09495
13:21405901:C:T	50	100	1	0.1307
13:21406408:T:G	50	100	1	0.1055
13:21406558:C:G	50	100	1	0.1102
13:21407267:T:G	50	100	1	0.1309
13:21407443:C:A	50	100	1	0.2407
13:21407458:G:A	50	100	0.95	0.01652
13:21408060:C:T	50	100	1	0.1102
13:21408430:G:A	50	100	1	0.03849
13:21409355:G:A	50	100	1	0.1309
13:21409628:C:T	50	100	0.99	0.106
13:21409966:C:G	50	100	1	0.0305
13:21411149:C:T	50	94	1	0.3729
13:21411162:T:C	50	100	1	0.04194
13:21411801:T:C	50	100	1	0.1309
13:21411962:T:G	50	100	1	0.04194
13:21411994:G:A	50	100	0.99	0.1057
13:21412181:T:C	50	100	1	0.1057
13:21412248:A:G	50	100	1	0.03922
13:21413028:A:G	50	100	0.97	0.03159
13:21413416:T:C	50	100	1	0.2996
13:21413568:T:C	50	100	1	0.1135
13:21413868:A:G	50	100	1	0.03922
13:21413902:A:T	50	100	1	0.1728
13:21413991:T:C	50	100	0.87	0.01126
13:21414262:C:T	49	98	1	0.4541
13:21414384:G:T	50	100	1	0.04085
13:21414429:C:T	50	94	0.71	0.02179
13:21414485:C:T	49	100	0.99	0.1057
13:21414505:C:T	49	100	0.93	0.03068
13:21414563:A:G	48	97.9	0.69	0.01307
13:21414663:G:A	50	92	0.65	0.05955
13:21414892:A:C	50	100	1	0.01725
13:21415246:T:C	50	100	1	0.2406
13:21415354:C:T	50	100	1	0.2992
13:21415613:C:T	50	100	1	0.1104
13:21416328:A:G	50	100	0.99	0.09495
13:21417333:C:T	50	100	1	0.1311
13:21417470:A:G	50	100	1	0.4898
13:21417501:G:A	50	100	1	0.2992
13:21417972:G:C	50	100	1	0.04194
13:21418542:G:A	50	100	1	0.0305
13:21418599:A:G	50	100	1	0.419
13:21418799:G:A	50	100	1	0.2974
13:21418938:G:A	50	100	1	0.01107
13:21419348:C:A	50	100	1	0.03922
13:21419407:G:C	50	100	1	0.2404
13:21419600:C:T	50	100	1	0.1311
13:21419783:T:C	50	100	1	0.1309
13:21419930:C:T	50	100	1	0.1311
13:21420025:G:A	50	100	0.91	0.01289
13:21420417:G:A	50	96	0.75	0.01362
13:21422250:C:T	50	100	0.97	0.114
13:21423146:T:C	49	100	1	0.311
13:21423852:C:T	50	100	1	0.173
13:21424295:T:C	50	100	1	0.01362
13:21424431:C:T	50	100	0.92	0.04031
13:21424580:A:G	50	98	1	0.2004
13:21424717:A:C	50	100	1	0.03286
13:21426570:G:C	50	100	1	0.1055
13:21426680:A:T	50	100	1	0.299
13:21426854:C:T	50	100	1	0.01743
13:21427470:T:C	50	100	0.99	0.02705
13:21427608:T:C	50	100	1	0.2021
13:21427662:C:T	50	100	1	0.04194
13:21427941:T:C	49	100	1	0.1732
13:21427953:T:C	50	100	1	0.01543
13:21428049:T:G	50	100	1	0.1313
13:21428489:G:T	50	100	1	0.01144
13:21428580:A:G	50	100	1	0.173
13:21428603:G:A	50	100	1	0.0305
13:21428733:G:A	50	100	1	0.1102
13:21428740:G:A	50	100	1	0.1102
13:21428753:A:G	50	100	1	0.1104
13:21428759:A:T	50	100	1	0.1104
13:21428959:T:A	50	100	1	0.0305
13:21429027:T:C	50	100	0.89	0.01126
13:21429454:G:A	50	100	1	0.246
13:21429618:T:C	50	100	1	0.01743
13:21429906:A:C	50	100	1	0.0423
13:21429957:C:A	50	100	1	0.01289
13:21429992:A:G	50	100	0.99	0.02741
13:21429994:T:C	50	100	1	0.01089
13:21430459:G:A	50	100	1	0.01071
13:21430849:T:C	50	100	0.97	0.1367
13:21431463:C:T	50	100	1	0.01362
13:21431526:G:A	50	100	0.95	0.12
13:21432063:T:C	50	100	1	0.06881
13:21432205:G:A	50	100	0.97	0.01216
13:21432224:G:A	50	100	1	0.1044
13:21432332:T:A	48	97.9	1	0.1287
13:21432469:G:A	50	100	1	0.1687
13:21432584:G:A	50	100	1	0.01035
13:21432617:A:C	50	100	0.99	0.08914
13:21432626:C:A	50	100	1	0.01652
13:21432653:A:C	50	100	1	0.01035
13:21432663:T:A	50	100	1	0.03322
13:21432807:T:C	50	100	1	0.299
13:21432890:T:A	50	100	1	0.03322
13:21432937:G:A	50	100	1	0.06881
13:21433414:G:A	50	98	1	0.36870000000000003
13:21433632:G:A	50	100	1	0.1692
13:21433751:G:C	50	100	1	0.4628
13:21433927:T:G	50	100	1	0.4768
13:21434299:C:T	50	100	1	0.4641
13:21434637:G:C	50	100	1	0.1318
13:21434668:T:A	50	100	1	0.03958
13:21435160:G:A	50	100	1	0.368
13:21435943:C:A	50	100	1	0.1044
13:21435947:A:G	50	100	1	0.4415
13:21436211:T:C	50	100	1	0.1044
13:21436245:A:G	50	100	1	0.1316
13:21436450:G:A	50	100	1	0.03958
13:21436644:A:C	50	100	1	0.06881
13:21436708:T:C	50	100	1	0.01761
13:21436943:C:T	50	100	0.99	0.04267
13:21437081:C:T	50	98	1	0.4592
13:21437310:T:A	50	98	0.8	0.01216
13:21437423:C:T	50	98	1	0.1093
13:21437514:T:C	50	100	1	0.1318
13:21438794:C:T	50	100	1	0.1316
13:21438795:G:A	50	100	1	0.06881
13:21438897:C:G	50	100	1	0.01035
13:21439364:G:A	50	98	0.74	0.01834
13:21439590:A:G	50	100	1	0.06881
13:21439776:T:C	50	100	1	0.09386
13:21439794:C:T	50	100	1	0.1316
13:21440275:C:G	50	100	1	0.1091
13:21440327:A:C	50	100	1	0.1318
13:21440493:T:C	50	100	1	0.4599
13:21440527:C:T	50	100	1	0.03958
13:21440640:G:A	50	98	0.99	0.4584
13:21441112:C:A	50	100	1	0.4575
13:21441377:A:G	50	100	1	0.01652
13:21441382:C:T	50	100	1	0.01707
13:21441391:C:T	48	100	1	0.132
13:21441548:G:A	47	95.7	0.94	0.09023
13:21442209:C:T	50	100	1	0.03958
13:21442262:C:T	50	100	1	0.06881
13:21442364:G:A	50	100	1	0.132
13:21442477:A:G	50	100	1	0.4592
13:21442525:C:T	50	100	1	0.1091
13:21442680:G:A	50	100	1	0.01779
13:21443484:A:C	50	100	1	0.1044
13:21443751:C:T	50	100	1	0.4592
13:21444326:C:T	50	100	1	0.1318
13:21444433:G:A	50	100	1	0.1316
13:21444511:C:A	50	100	1	0.4592
13:21444974:T:A	50	100	1	0.01253
13:21445004:T:C	50	100	0.99	0.1391
13:21445124:G:A	50	100	1	0.01253
13:21445268:C:T	50	100	1	0.1318
13:21445716:A:C	50	100	1	0.07335
13:21445776:G:A	50	100	1	0.3785
13:21445791:G:A	50	100	1	0.01452
13:21445811:C:T	50	100	1	0.1124
13:21445942:A:G	50	98	1	0.4083
13:21446552:T:C	50	100	1	0.3676
13:21447195:G:A	50	100	0.99	0.2404
13:21447290:C:G	50	100	0.99	0.2402
13:21447361:C:T	49	100	1	0.1314
13:21447588:A:G	49	100	1	0.01017
13:21447618:G:C	48	97.9	1	0.1314
13:21447739:G:A	48	95.8	1	0.03268
13:21447930:C:T	39	94.9	0.99	0.1327
13:21448164:G:A	49	87.8	0.96	0.2956
13:21448965:A:G	43	90.7	1	0.1285
13:21449081:G:A	49	95.9	1	0.1316
13:21449089:G:T	49	95.9	1	0.1314
13:21449153:C:T	50	98	0.99	0.4074
13:21449475:G:C	50	98	0.98	0.4621
13:21449518:T:G	50	100	1	0.01362
13:21449568:C:A	50	100	0.98	0.2683
13:21449610:T:C	50	100	0.99	0.4633
13:21449739:G:A	50	100	1	0.1285
13:21449931:T:G	50	100	0.99	0.4633
13:21449979:T:A	50	100	0.99	0.02796
13:21450281:C:T	50	100	1	0.1462
13:21451729:C:T	50	100	1	0.06935
13:21451909:G:A	50	100	1	0.0394
13:21452246:G:A	50	100	0.99	0.0167
13:21452313:T:C	50	100	1	0.01362
13:21452695:T:C	50	100	0.91	0.01616
13:21453340:G:T	50	100	1	0.1284
13:21453354:A:G	50	100	1	0.1285
13:21453883:G:A	50	100	0.76	0.03558
13:21454068:G:A	50	100	0.95	0.0158
13:21454127:A:C	50	100	0.93	0.0374
13:21454613:T:C	50	100	1	0.1236
13:21454731:A:G	50	100	1	0.1231
13:21454916:T:G	50	100	0.98	0.1224
13:21455211:G:A	50	100	0.96	0.0394
13:21456163:T:C	50	100	0.98	0.3215
13:21456563:T:C	50	100	1	0.08097
13:21456762:A:G	50	100	1	0.0984
13:21456854:C:T	50	100	0.97	0.09441
13:21456914:T:C	50	100	0.98	0.158
13:21456995:C:G	50	100	1	0.09332
13:21457008:G:A	50	100	1	0.01452
13:21457049:A:C	50	100	1	0.09332
13:21457340:A:T	50	100	0.99	0.02887
13:21457348:C:T	50	100	0.98	0.1496
13:21457515:T:G	50	100	0.91	0.01816
13:21457530:C:G	50	100	0.96	0.01235
13:21457983:G:A	50	100	1	0.08079
13:21458148:A:C	50	100	1	0.02887
13:21458166:A:C	50	98	1	0.1224
13:21458280:T:C	50	100	1	0.01126
13:21458470:C:T	50	100	0.99	0.1265
13:21458593:C:G	50	100	1	0.02796
13:21458665:A:T	50	100	0.98	0.1491
13:21458983:G:C	50	100	0.96	0.242
13:21459023:C:G	50	100	0.99	0.1051
13:21459324:G:A	50	100	0.98	0.0817
13:21459544:C:A	50	100	0.99	0.1106
13:21459610:G:T	50	100	0.96	0.3105
13:21459644:A:G	50	100	0.96	0.4225
13:21461320:C:T	50	98	0.91	0.01017
13:21461446:C:T	50	100	0.94	0.3072
13:21461663:G:A	50	100	0.98	0.1111
13:21461765:A:G	50	100	0.91	0.07771
13:21461924:A:G	50	98	0.78	0.01144
13:21462206:C:T	50	100	0.88	0.01634
13:21462677:A:G	50	100	0.94	0.3932
13:21462998:G:A	50	100	0.94	0.03195
13:21462999:A:T	50	100	0.94	0.03195
13:21463089:C:T	50	100	0.94	0.08551
13:21463198:G:T	50	98	0.92	0.05428
13:21463341:G:A	50	100	0.94	0.09023
13:21463367:G:A	50	98	0.89	0.01979
13:21464064:A:G	50	100	0.94	0.346
13:21464122:C:T	50	100	0.83	0.01235
13:21464538:T:C	50	100	0.9	0.04648
13:21465338:T:A	50	100	0.97	0.22
13:21465532:C:T	50	98	0.97	0.3827
13:21465575:C:T	50	100	0.98	0.1385
13:21465656:G:C	50	94	0.87	0.09332
13:21465682:A:G	50	100	0.98	0.1472
13:21465961:G:A	50	100	0.98	0.337
13:21466088:A:G	50	100	0.93	0.02796
13:21466113:C:T	50	100	0.98	0.1658
13:21466418:A:G	50	100	0.99	0.4557
13:21466609:G:T	50	100	0.99	0.2903
13:21466751:C:A	50	100	0.99	0.1164
13:21466906:C:A	50	100	0.99	0.4748
13:21467107:A:G	50	100	0.99	0.4232
13:21467235:T:A	50	100	0.99	0.1438
13:21467267:A:G	50	100	0.99	0.161
13:21467294:T:C	50	100	0.99	0.1592
13:21468011:C:T	50	100	1	0.1714
13:21468051:T:A	50	100	0.99	0.2645
13:21468878:G:A	50	100	0.91	0.03976
13:21469383:A:T	50	100	1	0.3626
13:21469642:A:C	50	100	1	0.2736
13:21470018:T:G	50	94	0.99	0.3497
13:21471303:A:G	50	100	1	0.01434
13:21471507:T:C	50	100	0.68	0.0394
13:21471590:C:T	50	100	0.98	0.1458
13:21471807:A:G	50	100	1	0.03649
13:21472139:C:T	50	100	1	0.2738
13:21472318:C:T	50	100	0.99	0.171
13:21472408:T:G	50	100	0.99	0.1156
13:21472491:T:C	50	100	1	0.04103
13:21472704:T:A	50	100	0.99	0.04012
13:21473209:A:G	50	100	1	0.3558
13:21473266:C:T	50	100	0.99	0.2651
13:21473837:C:G	50	100	1	0.3017
13:21474270:C:T	50	98	0.85	0.01561
13:21474452:C:A	50	100	0.98	0.01144
13:21474878:G:A	50	100	0.99	0.0138
13:21474894:G:A	50	100	0.97	0.1077
13:21474906:G:A	50	100	0.99	0.2958
13:21474983:G:C	50	100	0.98	0.04739
13:21475014:C:T	50	100	1	0.0512
13:21475043:T:C	50	100	0.97	0.3099
13:21475054:C:T	50	100	0.84	0.01017
13:21475080:T:C	50	100	0.96	0.1353
13:21475186:A:G	50	100	0.99	0.3849
13:21475231:G:C	50	100	1	0.04793
13:21475415:G:A	50	100	0.99	0.1707
13:21475483:G:A	50	100	1	0.01325
13:21475507:C:T	50	100	0.98	0.05102
13:21475519:A:G	50	100	0.96	0.05102
13:21475663:G:A	50	100	0.98	0.1158
13:21475688:C:T	50	100	0.95	0.04793
13:21475820:G:A	50	100	1	0.04793
13:21476009:C:T	50	100	1	0.03649
13:21476155:G:C	50	100	0.99	0.4586
13:21476226:A:G	50	100	0.88	0.06627
13:21476259:G:C	50	100	0.99	0.447
13:21476326:G:T	50	100	1	0.02033
13:21476371:T:C	50	100	1	0.04811
13:21476484:A:G	50	100	1	0.04793
13:21476660:G:A	50	100	1	0.04811
13:21476743:A:T	50	100	1	0.01162
13:21476770:G:A	50	100	1	0.04811
13:21477210:G:A	50	100	1	0.04793
13:21477428:G:T	50	100	1	0.04811
13:21477587:A:T	50	100	1	0.01144
13:21477704:C:T	50	100	1	0.04811
13:21477731:A:G	50	100	1	0.04811
13:21478020:A:G	50	100	1	0.0354
13:21478153:T:C	50	100	1	0.04811
13:21478162:T:G	50	100	0.99	0.04829
13:21478178:A:G	50	100	1	0.01543
13:21478218:A:G	50	98	1	0.04811
13:21478244:G:A	49	100	0.99	0.3469
13:21478289:T:C	50	100	1	0.04811
13:21478328:C:A	50	100	0.99	0.2765
13:21478594:A:T	41	100	1	0.01362
13:21478657:C:G	44	100	1	0.03667
13:21478753:T:C	49	100	1	0.04811
13:21478757:C:T	49	100	0.99	0.2504
13:21478783:T:C	49	100	1	0.04811
13:21478801:T:G	49	100	1	0.04811
13:21478828:A:G	49	100	1	0.04847
13:21478881:G:A	50	100	1	0.04811
13:21479676:A:G	50	100	1	0.03649
13:21479679:T:C	50	100	1	0.03667
13:21479686:G:C	50	98	0.85	0.01634
13:21479961:C:T	50	100	1	0.02397
13:21480051:G:A	50	100	0.98	0.04575
13:21480188:T:C	50	100	0.94	0.05374
13:21480399:G:A	50	100	1	0.05374
13:21480643:G:A	50	100	1	0.05374
13:21480754:G:C	50	100	1	0.05392
13:21480804:A:G	50	98	1	0.05392
13:21480819:T:C	50	96	0.99	0.1019
13:21480937:A:G	50	100	1	0.05828
13:21480998:A:G	50	100	0.98	0.05447
13:21481826:A:C	50	96	0.99	0.4695
13:21481928:A:T	50	100	0.97	0.02378
13:21481957:A:G	50	100	0.96	0.05392
13:21481972:T:C	50	100	1	0.02052
13:21482099:C:G	50	98	1	0.4715
13:21482520:A:C	50	100	1	0.03631
13:21482528:C:G	50	100	1	0.4693
13:21483020:C:A	50	100	1	0.1146
13:21483070:C:A	50	100	1	0.01144
13:21483088:C:G	50	100	1	0.05374
13:21483657:G:A	50	100	1	0.03649
13:21483816:C:T	50	98	0.86	0.01053
13:21484029:A:G	50	100	1	0.04303
13:21484214:C:T	50	100	1	0.03649
13:21484525:T:C	50	100	1	0.04303
13:21485186:C:T	50	100	1	0.2997
13:21485368:G:T	48	100	1	0.01053
13:21485369:G:C	49	100	1	0.01053
13:21485570:A:G	50	100	1	0.01344
13:21485862:C:A	50	100	1	0.02723
13:21486624:C:T	50	100	1	0.01344
13:21486902:C:T	50	100	1	0.2783
13:21487090:T:A	50	100	1	0.1509
13:21487317:T:C	50	100	1	0.05283
13:21487437:T:C	50	98	0.8	0.01144
13:21487470:T:C	50	100	1	0.0158
13:21487811:A:G	50	100	0.73	0.01325
13:21487930:C:G	50	100	1	0.1151
13:21487988:T:C	50	100	1	0.03722
13:21488120:C:T	50	100	1	0.3248
13:21488348:G:A	50	100	1	0.1748
13:21488491:G:A	50	100	1	0.01289
13:21488495:C:T	50	100	1	0.1151
13:21488698:T:C	50	94	0.91	0.09441
13:21489030:A:G	50	100	1	0.4973
13:21489236:C:T	50	100	1	0.01598
13:21489308:C:A	50	100	1	0.1759
13:21490421:T:C	50	100	0.99	0.3816
13:21490468:C:T	50	100	1	0.02723
13:21491286:A:G	50	100	1	0.03722
13:21491365:A:T	50	100	1	0.1757
13:21491388:T:C	50	100	1	0.307
13:21491511:G:A	49	98	1	0.05701
13:21491546:C:T	48	91.7	0.99	0.4421
13:21491655:C:T	50	100	1	0.02451
13:21491781:T:A	50	100	1	0.03159
13:21492204:G:T	50	100	1	0.13
13:21492370:C:T	50	100	0.95	0.01489
13:21492466:G:T	50	100	1	0.181
13:21492472:A:T	50	100	1	0.2845
13:21492508:A:C	50	100	1	0.2073
13:21492662:A:C	50	100	0.94	0.03958
13:21492737:T:C	50	100	1	0.01053
13:21492795:G:A	50	100	1	0.3381
13:21492933:T:C	50	100	1	0.3252
13:21493097:A:C	50	100	1	0.4878
13:21493172:T:C	50	100	1	0.01053
13:21493512:G:A	50	100	1	0.05701
13:21493542:T:C	50	100	1	0.3825
13:21493670:A:C	50	100	1	0.3446
13:21493686:A:C	50	98	1	0.0443
13:21493739:A:C	50	100	1	0.01053
13:21493906:T:G	50	100	1	0.04412
13:21493996:T:G	50	100	1	0.05701
13:21494086:T:C	50	98	1	0.4481
13:21494137:G:A	50	100	1	0.04412
13:21494150:T:C	50	100	1	0.03704
13:21494287:T:C	50	100	0.95	0.01525
13:21494774:C:T	50	100	1	0.04412
13:21494973:C:G	50	100	1	0.05174
13:21495113:T:A	50	100	1	0.02469
13:21495681:G:A	50	98	1	0.4523
13:21495992:A:G	49	100	1	0.05701
13:21496341:G:A	50	100	1	0.0443
13:21496483:C:T	50	100	1	0.0374
13:21496772:T:C	50	100	1	0.03704
13:21496844:G:A	50	100	0.97	0.05192
13:21496846:A:G	50	100	0.97	0.05192
13:21497319:C:T	50	100	1	0.04412
13:21497362:G:C	50	100	0.92	0.04412
13:21497559:A:G	50	100	1	0.2687
13:21497574:G:A	50	100	1	0.04412
13:21497598:G:A	50	100	1	0.04412
13:21498431:C:T	50	100	1	0.01289
13:21498626:A:G	50	100	1	0.05174
13:21498828:A:G	50	98	1	0.04412
13:21498872:A:G	50	100	1	0.01289
13:21498897:A:G	50	100	1	0.03722
13:21499036:C:T	50	100	1	0.01053
13:21499099:C:T	50	100	0.94	0.03958
13:21499192:C:G	50	100	1	0.1708
13:21499440:C:T	50	100	1	0.1151
13:21499987:G:A	50	100	1	0.1147
13:21500428:T:G	50	94	0.92	0.2224
13:21500432:T:G	50	90	0.73	0.01035
13:21500433:T:G	49	83.7	0.9	0.2861
13:21500435:T:G	48	91.7	0.96	0.01816
13:21500436:T:G	50	98	1	0.05084
13:21500941:T:C	50	100	1	0.1147
13:21501004:C:G	50	100	1	0.2493
13:21501387:C:T	50	100	1	0.01053
13:21501408:A:G	50	100	0.97	0.3315
13:21501453:G:A	50	100	0.96	0.08243
13:21501454:T:G	50	96	0.88	0.08061
13:21501470:A:G	50	100	0.92	0.04611
13:21501498:A:G	50	100	0.98	0.03994
13:21501504:T:C	50	100	1	0.02723
13:21501513:T:C	50	100	0.98	0.03631
13:21501868:T:C	50	100	0.94	0.05084
13:21501952:T:C	50	100	1	0.4488
13:21502120:T:C	50	100	1	0.05701
13:21502352:C:T	50	100	1	0.2649
13:21502361:A:C	50	100	1	0.05701
13:21502502:G:T	50	100	1	0.05701
13:21502600:A:G	50	100	1	0.05701
13:21502690:T:C	50	98	1	0.1147
13:21502791:G:C	50	98	0.99	0.3257
13:21504035:T:C	50	100	1	0.1144
13:21504274:C:T	50	98	1	0.3212
13:21504347:C:T	50	100	1	0.05864
13:21504513:A:C	50	100	1	0.01253
13:21504576:C:G	50	100	1	0.01253
13:21504957:C:T	50	100	1	0.01289
13:21505015:A:T	50	100	1	0.0374
13:21505451:A:C	50	100	1	0.01053
13:21505644:C:T	50	100	1	0.01253
13:21505960:T:C	50	100	1	0.05701
13:21506168:A:G	50	100	1	0.05701
13:21506246:A:G	50	100	1	0.05701
13:21506597:T:C	50	100	1	0.05701
13:21507167:A:G	50	100	1	0.05701
13:21507238:A:G	50	100	1	0.2692
13:21507332:A:G	50	100	1	0.0207
13:21507607:T:A	48	97.9	1	0.1206
13:21507697:G:A	50	100	1	0.3143
13:21507760:C:T	50	100	1	0.01289
13:21508238:G:A	50	100	1	0.01053
13:21508791:A:G	50	98	0.97	0.07589
13:21508925:T:G	50	98	1	0.1692
13:21509194:T:C	50	100	0.93	0.03722
13:21509207:G:A	50	96	1	0.311
13:21509698:C:T	50	100	1	0.01053
13:21509788:C:T	50	100	1	0.01289
13:21509859:A:C	50	98	1	0.4375
13:21510360:G:C	50	98	1	0.4372
13:21510813:A:C	50	98	0.92	0.2019
13:21511501:C:A	50	100	1	0.01107
13:21511520:A:G	50	100	1	0.2774
13:21511826:T:C	50	100	1	0.2772
13:21511941:A:G	50	100	1	0.05701
13:21511988:A:G	50	100	1	0.4922
13:21512479:G:A	50	98	1	0.1674
13:21513056:T:G	50	100	1	0.01543
13:21513467:G:C	50	100	1	0.173
13:21514062:T:C	50	100	1	0.2997
13:21514067:G:T	50	100	1	0.01053
13:21514222:G:A	50	100	1	0.2927
13:21514388:A:G	50	100	1	0.05265
13:21514538:T:A	50	100	1	0.1213
13:21514551:T:G	50	100	1	0.05265
13:21514594:C:T	50	100	1	0.2928
13:21514683:C:T	50	100	1	0.173
13:21515105:G:A	50	100	0.98	0.2066
13:21515810:G:A	50	100	0.95	0.1142
13:21515830:A:G	50	100	0.97	0.126
13:21515861:A:G	50	100	0.96	0.01235
13:21515927:A:C	50	100	0.99	0.2794
13:21516168:T:C	50	100	1	0.3257
13:21516621:A:G	50	100	1	0.02469
13:21516687:C:T	50	100	1	0.04811
13:21516692:T:G	50	96	0.91	0.09132
13:21517014:A:G	50	100	1	0.4532
13:21517238:A:G	50	100	1	0.05084
13:21517257:T:C	50	100	1	0.05084
13:21517329:A:T	50	100	1	0.05084
13:21517801:G:A	47	97.9	0.88	0.02306
13:21517803:G:A	48	95.8	0.78	0.03341
13:21518121:A:G	50	100	1	0.3177
13:21518435:G:A	50	100	1	0.01107
13:21518623:T:G	50	100	1	0.2838
13:21518822:T:C	50	100	1	0.2796
13:21519060:G:A	50	100	1	0.1153
13:21519091:T:A	50	100	1	0.1213
13:21519196:A:T	50	100	1	0.02487
13:21519556:G:A	50	100	0.95	0.01525
13:21519685:T:A	50	100	1	0.2731
13:21520390:C:T	50	100	1	0.02723
13:21521836:C:G	50	100	1	0.03123
13:21522472:T:G	50	100	1	0.2838
13:21522704:T:C	50	100	1	0.03086
13:21523269:T:C	50	96	0.9	0.09423
13:21523314:A:G	50	100	1	0.2825
13:21523361:A:C	50	100	0.95	0.01434
13:21523491:C:T	50	100	1	0.2731
13:21523502:G:A	50	100	1	0.155
13:21524074:C:T	50	100	0.99	0.2732
13:21524250:T:C	50	100	1	0.1155
13:21524973:T:C	50	100	1	0.02487
13:21525231:C:T	48	95.8	1	0.1385
13:21526004:G:A	50	100	0.86	0.01035
13:21526285:C:G	50	100	1	0.0374
13:21526751:T:C	50	100	1	0.2999
13:21527552:A:G	50	100	1	0.2426
13:21528339:A:G	50	100	1	0.1216
13:21528516:C:G	50	100	1	0.2384
13:21528520:A:G	50	100	1	0.06028
13:21528794:T:A	50	100	1	0.02723
13:21528837:A:G	50	100	1	0.2818
13:21529047:G:A	50	100	1	0.02033
13:21529155:A:G	50	100	1	0.2769
13:21529886:T:C	50	100	0.99	0.03522
13:21530207:T:C	50	98	0.96	0.1961
13:21530239:C:T	50	100	0.96	0.3838
13:21530627:T:C	50	100	0.91	0.01761
13:21530702:G:T	50	92	0.93	0.1118
13:21530724:G:A	50	94	0.8	0.1423
13:21530789:C:G	50	96	0.7	0.0955
13:21531367:T:A	50	100	1	0.276
13:21531394:G:A	50	100	0.95	0.1088
13:21531819:T:C	50	100	0.97	0.01888
13:21531995:A:T	50	98	0.99	0.3099
13:21532104:T:C	50	100	1	0.3085
13:21532421:T:C	50	98	1	0.2518
13:21532756:T:C	50	100	1	0.05483
13:21533342:G:T	49	100	0.96	0.01416
13:21533588:G:T	50	100	1	0.05574
13:21533995:C:T	50	98	1	0.4354
13:21534044:C:T	50	100	0.96	0.0236
13:21534232:G:C	49	100	1	0.1349
13:21535413:G:A	50	100	1	0.1403
13:21536337:A:C	50	100	1	0.3141
13:21536356:C:T	50	98	1	0.1138
13:21536430:C:T	50	98	0.88	0.0236
13:21536826:T:G	50	100	0.9	0.01307
13:21536915:C:T	50	100	0.81	0.01398
13:21537382:C:A	50	100	1	0.2643
13:21537474:T:C	50	94	0.99	0.2858
13:21537556:G:A	50	100	1	0.43120000000000003
13:21537660:A:G	50	100	1	0.4316
13:21538394:A:G	50	100	1	0.02487
13:21538400:G:A	50	100	1	0.1151
13:21538714:T:C	50	98	1	0.3186
13:21538788:G:A	50	100	0.99	0.3106
13:21538999:C:A	50	100	1	0.02905
13:21539496:C:T	50	94	0.88	0.366
13:21539530:C:T	50	98	0.94	0.1244
13:21540182:T:C	50	100	1	0.03686
13:21540864:C:T	50	100	1	0.02505
13:21541093:G:T	50	100	1	0.03686
13:21541682:T:C	50	100	1	0.06046
13:21541683:A:G	50	100	1	0.2771
13:21542188:A:G	50	100	1	0.02505
13:21542394:A:G	50	100	1	0.01089
13:21542665:T:C	50	100	1	0.3188
13:21542901:C:T	50	100	1	0.02723
13:21542932:A:G	50	100	1	0.3137
13:21542948:C:T	50	100	1	0.05882
13:21543700:G:A	50	100	1	0.1322
13:21544163:A:G	50	100	1	0.3188
13:21544296:A:T	50	100	1	0.02905
13:21544662:T:C	50	100	1	0.2923
13:21545276:C:T	50	100	0.96	0.02288
13:21545549:C:T	50	100	1	0.1322
13:21545985:C:T	50	100	1	0.1322
13:21546390:A:G	50	100	0.88	0.05519
13:21546527:C:T	50	100	1	0.2731
13:21546794:A:C	50	100	1	0.03341
13:21546946:T:C	50	100	1	0.4288
13:21547717:G:A	50	100	1	0.1265
13:21547812:C:G	50	100	1	0.02505
13:21548338:A:T	50	100	1	0.309
13:21548950:G:A	50	100	1	0.1251
13:21548997:G:A	50	100	0.98	0.3903
13:21549120:G:A	50	100	0.73	0.01035
13:21549132:T:C	50	100	0.96	0.2898
13:21549272:C:T	50	100	0.99	0.1191
13:21549461:A:G	50	100	1	0.435
13:21549537:A:G	50	100	1	0.3143
13:21549538:C:T	50	98	0.83	0.01126
13:21549669:G:A	50	100	1	0.311
13:21549680:T:C	50	100	1	0.3139
13:21549889:G:C	50	100	1	0.339
13:21550225:C:T	50	100	0.92	0.01107
13:21551398:C:A	50	100	1	0.1213
13:21551412:C:T	50	100	1	0.03704
13:21551442:A:T	50	100	0.98	0.061
13:21551659:T:C	50	100	1	0.05192
13:21551804:A:G	50	100	1	0.1193
13:21551995:T:C	50	100	1	0.02197
13:21552161:C:G	50	100	1	0.4341
13:21552274:T:C	50	100	1	0.02905
13:21552861:C:T	50	96	0.85	0.03105
13:21552995:C:T	50	100	1	0.1225
13:21553334:C:T	50	100	1	0.2874
13:21553392:C:T	50	100	0.98	0.02905
13:21553557:T:C	50	76	1	0.05519
13:21553655:A:C	49	100	1	0.3135
13:21554264:T:C	50	100	1	0.309
13:21554356:T:C	50	100	1	0.309
13:21554484:C:T	50	100	1	0.3086
13:21554539:A:G	50	100	1	0.02505
13:21554582:A:G	50	100	1	0.02197
13:21554874:A:G	50	100	1	0.02723
13:21555189:A:G	50	100	1	0.1193
13:21557021:C:A	50	100	0.99	0.3086
13:21557095:G:A	50	100	1	0.03667
13:21557140:G:A	50	100	1	0.1193
13:21557304:A:C	50	100	1	0.2456
13:21557551:A:G	50	100	1	0.3088
13:21557662:T:G	50	100	1	0.309
13:21557758:C:T	50	100	1	0.3086
13:21558174:T:C	50	100	1	0.132
13:21558276:C:T	50	100	1	0.3181
13:21559339:C:T	50	100	1	0.05773
13:21559393:C:T	50	100	1	0.1137
13:21559590:T:C	50	98	1	0.309
13:21559898:C:T	50	98	1	0.309
13:21560584:T:C	50	96	0.91	0.09405
13:21560752:T:C	50	100	1	0.3086
13:21560903:C:T	50	100	1	0.3086
13:21561080:A:C	50	100	1	0.01144
13:21561093:C:T	50	100	1	0.05937
13:21561373:C:G	50	96	0.83	0.03105
13:21561390:C:G	50	100	1	0.01816
13:21562279:G:A	50	98	1	0.05991
13:21562282:G:A	50	100	1	0.02233
13:21562301:T:G	50	100	1	0.02905
13:21562626:C:T	50	100	1	0.3088
13:21562627:C:G	50	100	1	0.3088
13:21562991:T:A	50	100	1	0.309
13:21563127:T:G	50	100	1	0.3088
13:21563230:C:T	50	100	0.63	0.01943
13:21563245:C:G	50	100	1	0.02741
13:21563361:A:G	50	100	1	0.02887
13:21563469:A:T	50	100	1	0.309
13:21563604:C:T	50	100	1	0.309
13:21564070:A:G	50	100	1	0.02542
13:21564245:T:G	50	100	1	0.309
13:21564309:C:T	50	100	1	0.01017
13:21564315:G:T	50	100	1	0.03649
13:21564552:T:C	50	100	0.99	0.2727
13:21564636:A:C	50	100	0.94	0.03667
13:21565152:C:T	50	100	1	0.3115
13:21565227:G:C	50	96	0.91	0.09423
13:21565552:A:G	50	100	1	0.03704
13:21565639:C:T	49	100	1	0.1258
13:21565847:A:G	50	100	1	0.02905
13:21566077:C:T	50	100	0.96	0.01634
13:21566243:A:G	50	100	1	0.3179
13:21566684:T:C	50	100	1	0.02723
13:21567387:T:A	50	98	0.99	0.2721
13:21567448:C:G	50	96	0.97	0.3333
13:21567615:A:G	50	100	1	0.05501
13:21568918:A:G	50	100	1	0.02233
13:21568961:C:G	50	100	1	0.309
13:21569179:T:G	50	100	0.91	0.02397
13:21569294:C:T	50	100	1	0.1193
13:21569378:A:G	50	100	1	0.2456
13:21569564:T:G	50	100	1	0.1349
13:21569632:A:C	50	100	1	0.02542
13:21569743:T:C	50	100	1	0.02433
13:21570187:A:G	50	100	1	0.02233
13:21570263:A:G	50	100	1	0.03341
13:21570921:T:C	50	100	1	0.2925
13:21571398:T:A	50	100	1	0.3192
13:21571411:T:C	50	100	0.92	0.01688
13:21571469:G:A	50	98	1	0.4375
13:21571532:C:T	50	100	1	0.1137
13:21571601:A:G	50	100	1	0.05919
13:21571802:C:T	50	100	1	0.3007
13:21571866:T:C	50	100	1	0.3012
13:21572252:C:T	50	100	1	0.1405
13:21572274:A:T	50	100	1	0.3003
13:21573374:T:C	50	100	1	0.3007
13:21574147:A:C	50	100	1	0.3008
13:21574294:A:G	50	100	1	0.4415
13:21574559:A:G	50	100	1	0.4374
13:21575197:A:G	50	100	1	0.2642
13:21575493:T:C	50	98	1	0.05973
13:21576070:A:C	50	100	1	0.2642
13:21576099:C:T	50	100	1	0.02614
13:21576392:C:G	50	100	1	0.01779
13:21576785:C:T	50	100	1	0.03686
13:21577229:C:A	50	100	1	0.01797
13:21577295:A:C	50	100	1	0.3281
13:21577737:A:G	50	100	1	0.4375
13:21578900:C:T	50	100	1	0.2916
13:21579141:A:G	50	100	1	0.4078
13:21579388:T:C	50	100	1	0.02215
13:21579419:C:A	50	96	0.86	0.09405
13:21579528:G:C	50	100	1	0.4076
13:21579746:T:C	50	96	1	0.2455
13:21579856:T:C	50	100	0.8	0.01489
13:21580638:G:A	50	100	1	0.02215
13:21580951:A:G	50	100	1	0.01398
13:21581013:C:T	50	100	1	0.1137
13:21581094:A:G	50	100	1	0.1193
13:21581202:C:T	50	100	1	0.1137
13:21581266:C:T	50	100	1	0.02633
13:21581275:A:G	50	100	1	0.4078
13:21581551:C:A	50	100	0.98	0.02233
13:21581642:G:C	50	98	1	0.4078
13:21581764:A:C	50	100	1	0.2587
13:21582021:C:G	50	100	1	0.02233
13:21582055:T:A	50	100	1	0.03686
13:21582754:T:C	50	100	1	0.2671
13:21582774:G:A	50	100	1	0.02723
13:21582974:G:A	50	100	1	0.05973
13:21583126:A:G	50	100	1	0.4078
13:21583138:C:T	50	100	1	0.1193
13:21583543:T:A	50	100	1	0.05973
13:21583846:A:C	50	100	1	0.02233
13:21583951:C:T	50	100	1	0.1403
13:21584128:G:A	50	100	0.99	0.2453
13:21584424:A:G	50	100	1	0.0256
13:21584862:C:T	50	100	1	0.03649
13:21584896:T:A	50	100	1	0.4078
13:21585138:A:G	50	100	1	0.4078
13:21585657:T:C	50	100	1	0.02215
13:21586197:C:T	50	100	1	0.03649
13:21586355:G:A	50	100	1	0.1456
13:21586465:C:T	50	100	1	0.408
13:21586577:T:C	50	100	1	0.01089
13:21586722:A:G	50	100	1	0.1336
13:21587458:C:G	50	100	1	0.2455
13:21587498:A:T	50	100	0.98	0.02633
13:21587631:G:A	50	100	0.99	0.01434
13:21587666:T:C	50	100	1	0.05483
13:21587755:C:T	50	100	1	0.03686
13:21588000:A:G	50	100	1	0.02415
13:21588065:G:A	50	100	0.94	0.01489
13:21588273:C:T	50	100	0.98	0.02614
13:21588517:T:C	50	100	1	0.2916
13:21588775:C:A	50	100	1	0.01398
13:21589072:G:C	50	100	1	0.4076
13:21589156:T:C	50	100	0.99	0.02052
13:21589292:C:T	50	100	1	0.01797
13:21589527:T:C	50	100	1	0.1405
13:21589764:T:C	50	100	1	0.1342
13:21590602:C:G	49	100	1	0.02614
13:21590727:T:C	50	100	1	0.03649
13:21590729:T:C	50	98	1	0.4047
13:21591123:T:C	50	100	1	0.4076
13:21591202:C:A	50	100	1	0.4078
13:21591448:G:A	50	100	1	0.03341
13:21591582:T:C	50	100	1	0.4076
13:21592373:C:T	50	100	1	0.4078
13:21592680:T:C	50	100	1	0.03667
13:21592715:G:A	50	100	1	0.02651
13:21592986:T:C	50	100	1	0.02233
13:21593217:G:A	50	100	1	0.06064
13:21594354:G:A	50	100	1	0.3001
13:21594867:C:T	50	100	1	0.4375
13:21595184:C:T	50	100	1	0.2999
13:21595650:T:A	50	100	1	0.03631
13:21595685:T:C	50	100	1	0.307
13:21596136:C:T	50	100	1	0.2928
13:21596510:G:A	50	100	1	0.1387
13:21596739:C:T	50	100	1	0.03577
13:21597019:A:G	50	100	1	0.2843
13:21597492:C:A	50	100	1	0.2918
13:21597650:G:A	50	100	1	0.264
13:21597653:C:T	50	100	1	0.03595
13:21597713:C:T	50	100	1	0.1325
13:21598029:A:G	50	100	1	0.03577
13:21598063:A:G	50	98	0.71	0.0158
13:21598126:G:A	50	100	1	0.03577
13:21598202:C:G	50	100	1	0.02542
13:21598486:C:T	50	100	0.99	0.1324
13:21598883:G:T	50	100	1	0.02233
13:21599043:C:T	50	100	1	0.3277
13:21599398:T:A	50	100	1	0.3277
13:21599564:A:C	50	100	1	0.3275
13:21599587:A:G	50	100	1	0.1995
13:21599598:A:T	50	100	0.99	0.03377
13:21599656:T:G	50	100	1	0.3277
13:21599952:C:A	50	100	1	0.3277
13:21600010:A:G	50	100	0.99	0.02233
13:21600849:T:C	50	100	0.99	0.03268
13:21600925:T:C	50	100	1	0.3277
13:21601299:T:C	50	100	1	0.01362
13:21601554:A:G	50	98	0.99	0.1327
13:21601754:C:G	50	100	1	0.1137
13:21601833:C:G	50	100	1	0.01198
13:21601944:C:A	50	98	1	0.4898
13:21602011:G:A	50	100	1	0.1193
13:21602297:C:T	50	100	1	0.2643
13:21602615:C:G	50	100	1	0.1137
13:21603093:C:G	50	100	0.97	0.02723
13:21603094:G:A	50	100	1	0.03014
13:21603208:G:C	50	100	0.96	0.01779
13:21603271:G:A	50	100	1	0.3279
13:21603319:G:A	50	100	0.75	0.01107
13:21604119:C:T	50	100	1	0.1196
13:21604168:G:C	50	100	0.98	0.291
13:21604403:C:T	50	100	0.85	0.0345
13:21605047:T:G	50	100	0.98	0.3115
13:21606017:C:T	50	100	0.99	0.3152
13:21606439:T:C	50	100	0.98	0.05846
13:21606505:G:T	50	100	1	0.02415
13:21606691:T:C	50	100	0.96	0.02397
13:21607076:C:T	50	100	1	0.02415
13:21607168:G:A	50	100	0.99	0.3219
13:21607195:G:A	50	100	1	0.1193
13:21607439:A:T	50	100	0.94	0.0216
13:21608205:G:C	50	100	0.98	0.4971
13:21608434:G:A	50	100	0.94	0.2542
13:21608695:T:C	50	100	0.91	0.03359
13:21608735:C:T	50	100	0.96	0.3048
13:21609187:A:G	50	100	0.88	0.05955
13:21609313:A:G	50	98	0.85	0.1138
13:21609414:C:G	50	98	0.83	0.2362
13:21609588:A:G	50	94	0.85	0.3577
13:21609789:G:A	50	100	0.95	0.01107
13:21609790:A:G	50	100	0.95	0.01107
13:21610221:G:C	50	96	0.86	0.07534
13:21610596:G:A	50	100	0.87	0.03976
13:21610951:G:A	50	100	0.9	0.06409
13:21610977:C:G	50	100	0.9	0.01725
13:21611569:C:T	50	100	0.94	0.2662
13:21611578:G:A	50	96	0.91	0.0797
13:21611655:C:G	50	96	0.94	0.4279
13:21611891:G:A	50	100	0.95	0.06863
13:21611952:T:C	50	98	0.94	0.4454
13:21612764:C:T	50	100	0.99	0.07625
13:21612839:A:G	50	98	0.95	0.1649
13:21613302:C:A	49	100	0.99	0.07607
13:21613345:T:G	50	96	0.9	0.05755
13:21613385:G:T	50	96	0.7	0.0915
13:21613521:G:C	50	100	0.9	0.05011
13:21613762:A:T	50	100	0.97	0.01507
13:21613935:G:A	50	100	0.97	0.2627
13:21613990:A:G	50	100	0.99	0.01126
13:21614330:T:C	50	90	0.96	0.4922
13:21614538:C:A	50	100	0.97	0.0167
13:21614586:C:T	50	98	0.95	0.4926
13:21614796:C:T	50	100	0.99	0.01144
13:21615085:T:C	50	100	0.97	0.05428
13:21615296:A:C	50	100	0.97	0.2687
13:21615511:C:T	50	100	0.95	0.09187
13:21615642:C:T	50	100	0.91	0.01707
13:21616217:C:T	50	100	0.97	0.2627
13:21616379:A:T	50	98	0.94	0.4259
13:21616742:C:T	50	100	0.91	0.01634
13:21616834:C:T	50	100	0.96	0.262
13:21616853:G:A	50	100	0.96	0.2618
13:21617218:A:G	50	100	0.96	0.06845
13:21618965:T:C	50	100	0.97	0.2702
13:21618991:A:G	50	100	0.82	0.05265
13:21619305:C:T	50	98	0.93	0.463
13:21619453:A:G	50	100	0.98	0.27
13:21619747:T:C	50	100	1	0.01307
13:21619823:A:G	50	96	0.95	0.356
13:21620065:A:G	50	98	0.87	0.06155
13:21620221:G:A	50	100	0.83	0.02324
13:21620400:G:A	50	100	0.99	0.07153
13:21621046:C:T	50	96	0.98	0.2785
13:21622257:C:T	50	100	0.75	0.0138
13:21622398:A:G	50	100	1	0.08243
13:21622924:T:C	50	100	0.99	0.07208
13:21622963:G:A	50	100	0.92	0.01743
13:21622972:C:T	50	96	0.98	0.2976
13:21623075:A:G	50	96	0.83	0.01035
13:21623160:A:G	50	94	0.97	0.3172
13:21623241:A:T	50	88	0.65	0.07734
13:21623245:T:A	50	92	0.85	0.2623
13:21623249:T:A	50	92	0.63	0.07807
13:21623253:T:A	50	100	0.68	0.01253
13:21623627:A:T	50	100	0.92	0.01743
13:21623668:A:G	50	100	0.92	0.0167
13:21623771:T:C	50	98	0.95	0.4426
13:21623802:C:T	50	100	0.7	0.01779
13:21624055:G:A	50	100	1	0.01289
13:21624070:T:C	50	98	0.95	0.4379
13:21624159:T:C	50	100	0.91	0.01035
13:21624643:T:C	50	98	0.95	0.4552
13:21624684:T:C	50	100	0.98	0.2783
13:21624881:C:T	50	100	0.91	0.01725
13:21625411:A:G	50	96	0.97	0.278
13:21625964:G:A	50	100	1	0.01289
13:21626114:C:A	50	100	0.89	0.0285
13:21626242:T:A	50	100	0.9	0.06282
13:21626450:A:G	49	100	0.96	0.01525
13:21626745:A:G	50	96	0.74	0.04158
13:21626767:T:G	50	100	0.87	0.04521
13:21627078:C:G	50	100	0.88	0.02977
13:21627222:G:A	50	100	0.9	0.01707
13:21627276:G:T	50	100	0.9	0.01688
13:21627714:T:C	50	92	0.91	0.4397
13:21627761:C:T	50	100	0.91	0.02614
13:21628039:A:C	50	100	0.98	0.01307
13:21628419:A:G	50	98	0.71	0.03268
13:21628729:A:G	50	100	0.97	0.01307
13:21628835:T:A	50	100	0.97	0.01289
13:21628952:C:T	50	100	0.91	0.01652
13:21629118:A:G	50	100	0.92	0.01289
13:21629467:G:A	50	96	0.63	0.01017
13:21630078:A:G	50	100	0.95	0.01525
13:21631303:T:C	50	100	0.98	0.05301
13:21631798:G:C	50	98	0.61	0.01634
13:21632170:A:G	50	100	0.88	0.02324
13:21632645:T:C	50	98	0.84	0.0305
13:21632742:G:A	50	100	0.92	0.0285
13:21633135:G:A	50	100	0.92	0.0158
13:21633148:C:G	50	100	0.88	0.02778
13:21633318:A:G	50	100	0.92	0.01525
13:21633408:T:A	50	100	0.92	0.0158
13:21634067:T:C	50	100	0.84	0.01725
13:21634401:C:T	50	100	0.86	0.01198
13:21634873:G:A	50	100	0.97	0.06318
13:21635505:T:A	50	100	0.89	0.02088
13:21635506:T:A	50	96	0.79	0.03522
13:21635507:A:T	49	100	0.7	0.04339
13:21635830:G:A	50	100	0.85	0.01688
13:21637215:C:T	50	98	0.86	0.1483
13:21637758:T:C	50	98	0.8	0.03123
13:21638008:A:G	50	100	0.92	0.01017
13:21638598:G:A	50	100	0.65	0.01816
13:21639432:G:A	50	100	0.9	0.04012
13:21639516:C:G	50	100	0.89	0.1737
13:21640247:T:A	50	98	0.89	0.02505
13:21640342:T:C	50	100	0.92	0.0541
13:21640463:G:C	50	96	0.94	0.1935
13:21640701:A:G	50	94	0.91	0.1253
13:21640702:G:A	50	100	0.91	0.08224
13:21640868:A:G	50	100	0.92	0.02941
13:21640947:G:A	50	98	0.7	0.01144
13:21641180:T:G	50	100	0.83	0.07716
13:21641271:G:T	50	98	0.95	0.1567
13:21642136:T:C	50	100	0.98	0.01598
13:21642524:A:G	50	100	0.77	0.01997
13:21643437:C:T	50	98	0.98	0.4911
13:21643608:G:A	50	100	0.92	0.08061
13:21643955:A:G	50	98	0.97	0.03105
13:21644050:G:A	50	100	0.88	0.02487
13:21644199:A:G	50	100	0.97	0.03105
13:21644563:C:T	50	98	0.96	0.4944
13:21644670:C:T	50	100	0.93	0.01634
13:21644907:G:A	50	98	0.91	0.07625
13:21644923:G:A	50	100	0.99	0.0463
13:21645139:C:G	50	98	0.98	0.4355
13:21645190:T:C	50	100	0.99	0.01797
13:21645331:C:T	50	100	0.71	0.01416
13:21645637:G:A	50	100	0.94	0.01688
13:21647117:G:A	50	100	0.98	0.08134
13:21647122:A:G	50	98	0.96	0.1779
13:21647170:T:C	50	100	0.94	0.01634
13:21647389:G:A	50	100	0.98	0.4907
13:21647410:G:T	50	100	0.93	0.08624
13:21647449:C:T	50	100	0.96	0.1073
13:21647634:A:G	50	100	0.99	0.04593
13:21648523:C:T	50	100	0.98	0.04593
13:21648846:C:A	50	100	1	0.07752
13:21649166:A:G	50	100	0.89	0.02723
13:21649325:C:T	50	100	0.89	0.0276
13:21649378:C:T	50	100	1	0.07752
13:21649416:G:A	50	100	0.98	0.4317
13:21649482:T:C	50	100	0.93	0.1391
13:21649497:A:G	50	98	1	0.01561
13:21649508:T:C	50	98	1	0.01561
13:21649509:A:G	50	98	1	0.01543
13:21649512:T:C	50	98	1	0.01543
13:21649533:A:G	50	100	0.98	0.04557
13:21649620:A:G	50	100	0.99	0.08115
13:21649626:C:A	50	100	0.94	0.04539
13:21649792:G:A	50	100	0.99	0.08097
13:21650042:A:T	50	100	0.99	0.01943
13:21650432:C:T	50	100	0.98	0.03922
13:21650563:C:T	50	100	1	0.07825
13:21650660:G:C	50	100	1	0.07861
13:21650816:A:C	50	100	0.93	0.03813
13:21650920:T:C	50	100	0.93	0.03813
13:21651098:A:G	50	100	0.97	0.3969
13:21651403:T:C	50	100	0.98	0.3963
13:21651602:A:T	50	98	0.93	0.03813
13:21651663:C:T	50	100	0.98	0.04521
13:21651667:T:C	50	100	0.98	0.04484
13:21651817:A:G	50	100	0.83	0.01344
13:21651985:C:T	50	98	0.94	0.03794
13:21651998:G:C	50	100	0.96	0.01017
13:21652016:G:A	50	96	0.94	0.03794
13:21652027:A:G	50	98	0.94	0.03794
13:21652038:C:T	50	98	0.98	0.1155
13:21652040:G:A	50	98	0.98	0.1155
13:21652102:G:A	50	100	0.95	0.04139
13:21652236:C:T	50	98	0.96	0.3094
13:21652358:T:C	50	98	0.98	0.1218
13:21652425:A:G	50	98	0.98	0.1189
13:21652643:A:G	50	100	1	0.07807
13:21652815:T:C	50	100	1	0.08061
13:21652871:A:G	50	100	1	0.08079
13:21653058:T:G	50	100	1	0.08061
13:21653143:A:T	50	100	1	0.08079
13:21653274:C:T	50	100	1	0.08061
13:21653275:A:G	50	100	1	0.08061
13:21653732:T:C	50	100	1	0.08079
13:21653780:C:T	50	100	0.87	0.03068
13:21653804:T:G	50	100	1	0.08097
13:21653810:C:A	50	100	1	0.08079
13:21653823:G:A	50	100	1	0.08061
13:21653854:G:A	49	98	1	0.08061
13:21653924:A:G	50	98	1	0.08061
13:21654195:C:T	50	100	1	0.08043
13:21655185:G:T	50	100	1	0.07789
13:21655879:A:T	50	100	1	0.08043
13:21656241:T:C	50	100	0.98	0.3738
13:21656247:G:A	50	100	0.93	0.01198
13:21656888:A:G	50	100	0.92	0.01107
13:21657462:G:A	50	100	0.98	0.4904
13:21657581:C:A	50	98	0.97	0.3121
13:21657585:G:T	50	100	0.98	0.4929
13:21657593:G:T	50	100	0.93	0.01198
13:21657629:A:C	50	100	0.99	0.07771
13:21657747:T:C	50	100	0.99	0.08043
13:21657985:T:A	50	100	0.99	0.08025
13:21659234:C:T	50	100	0.97	0.4907
13:21659392:T:C	50	100	0.89	0.02052
13:21659722:T:C	50	100	0.97	0.0118
13:21660452:A:G	50	100	0.99	0.01598
13:21660820:T:C	50	100	0.99	0.08043
13:21660875:A:G	50	98	0.94	0.1167
13:21660918:A:G	50	100	0.99	0.07208
13:21661092:A:G	50	100	0.96	0.02814
13:21661149:G:A	50	100	0.89	0.02033
13:21661371:A:G	50	100	0.99	0.08043
13:21661386:T:C	50	100	0.99	0.01325
13:21661445:A:G	50	100	0.98	0.4922
13:21661493:C:G	50	100	0.98	0.02814
13:21661624:A:G	50	100	0.98	0.3742
13:21662127:T:C	50	98	0.95	0.09513
13:21662180:C:T	50	100	0.99	0.07988
13:21662447:A:T	50	100	0.98	0.4114
13:21662638:T:C	50	100	0.99	0.08079
13:21664196:G:A	50	98	0.97	0.1176
13:21664229:T:C	50	100	0.84	0.01344
13:21664407:A:C	50	98	0.94	0.2239
13:21664833:C:T	50	98	0.96	0.1175
13:21665166:G:A	50	100	0.95	0.1173
13:21665586:A:G	50	100	0.95	0.4829
13:21665996:A:G	50	94	0.77	0.06264
13:21666302:G:A	50	98	0.76	0.01071
13:21666447:G:A	50	100	0.83	0.08424
13:21666639:G:A	50	100	0.87	0.04103
13:21666816:A:C	50	96	0.83	0.1961
13:21667075:G:A	50	98	0.85	0.1636
13:21667215:T:C	50	98	0.8	0.1338
13:21667627:A:C	50	80	0.64	0.1992
13:21667983:T:C	50	96	0.87	0.01398
13:21669231:A:C	50	100	0.81	0.3184
13:21670031:G:A	49	100	0.85	0.01107
13:21670948:T:C	50	100	0.74	0.01198
13:21672650:G:T	50	100	0.85	0.2504
13:21672875:A:C	50	100	0.93	0.01144
13:21672902:T:A	50	100	0.93	0.01144
13:21672903:G:C	50	100	0.93	0.01144
13:21675005:C:G	44	95.5	0.77	0.1763
13:21675836:A:G	50	98	0.88	0.3989
13:21675939:T:C	50	96	0.76	0.13
13:21677244:A:C	50	100	0.92	0.2622
13:21678991:C:G	50	100	0.79	0.06518
13:21679721:G:T	50	100	0.63	0.02015
13:21679742:T:C	50	100	0.95	0.2487
13:21680151:C:T	50	100	0.88	0.09314
13:21680766:A:G	50	100	0.95	0.2618
13:21681014:T:C	50	100	0.84	0.07044
13:21681028:C:T	50	100	0.95	0.2475
13:21681162:C:T	50	100	0.94	0.2607
13:21681261:T:C	50	100	0.85	0.07026
13:21681811:G:A	50	100	0.76	0.05029
13:21682438:A:G	50	100	0.95	0.2491
13:21682582:A:G	50	100	0.95	0.2622
13:21682701:T:G	50	100	0.85	0.05919
13:21683655:A:G	50	96	0.91	0.3508
13:21684636:G:A	50	100	0.95	0.3375
13:21685228:C:T	50	100	0.89	0.07226
13:21685233:C:T	50	100	0.85	0.06264
13:21685271:C:T	50	100	0.94	0.3693
13:21685272:G:A	50	100	0.94	0.3693
13:21685502:A:G	50	100	0.95	0.3695
13:21686060:T:C	50	100	0.81	0.01325
13:21686620:T:A	50	100	0.97	0.2805
13:21686621:C:A	50	100	0.97	0.2671
13:21686696:A:G	50	100	0.97	0.2987
13:21687528:A:G	50	100	0.98	0.01344
13:21687865:G:A	50	100	0.91	0.04176
13:21688092:C:T	50	100	0.98	0.2585
13:21688554:T:C	50	100	0.97	0.2743
13:21689060:G:A	50	100	0.85	0.03177
13:21689346:C:G	50	100	0.96	0.2927
13:21689736:T:C	50	100	0.97	0.2663
13:21689811:T:C	50	100	0.98	0.266
13:21690223:C:T	50	100	0.96	0.2741
13:21690631:T:C	49	100	0.93	0.01344
13:21690714:C:T	49	100	0.92	0.07426
13:21690870:G:A	50	100	0.92	0.01362
13:21690964:T:G	50	100	0.89	0.01961
13:21690979:A:G	50	100	0.88	0.01344
13:21691382:A:T	50	100	0.95	0.2634
13:21691594:A:T	50	100	0.84	0.0158
13:21691897:T:C	50	100	0.9	0.03522
13:21692577:A:G	50	100	0.94	0.01707
13:21692679:C:T	50	96	0.89	0.2571
13:21692791:G:A	50	100	0.92	0.01779
13:21692998:C:A	50	100	0.96	0.2039
13:21693267:T:C	50	98	0.94	0.1472
13:21693519:C:G	50	100	0.92	0.01416
13:21693624:T:C	50	100	0.92	0.01416
13:21694487:C:A	50	100	0.97	0.06899
13:21694507:C:T	50	96	0.92	0.2509
13:21695083:C:T	50	96	0.96	0.0581
13:21695085:T:C	50	96	0.97	0.05792
13:21695115:T:A	50	92	0.94	0.08079
13:21695316:T:C	50	100	0.99	0.1836
13:21695490:G:T	50	98	0.97	0.07553
13:21695528:G:C	50	98	0.96	0.01598
13:21696000:C:T	50	100	0.87	0.02451
13:21696329:C:T	50	98	0.99	0.2812
13:21696333:A:G	50	100	0.99	0.1832
13:21696554:G:A	50	100	0.98	0.1138
13:21696649:A:G	50	96	0.91	0.3675
13:21697426:C:A	50	100	0.99	0.2028
13:21697517:A:G	50	96	0.97	0.0768
13:21697869:C:T	50	100	0.97	0.1173
13:21698594:C:G	50	100	0.85	0.01271
13:21698943:G:A	50	100	1	0.01253
13:21699026:A:G	50	100	0.92	0.01289
13:21699151:C:T	50	98	0.99	0.2814
13:21699765:C:T	50	100	1	0.01525
13:21699993:C:T	50	100	0.97	0.01416
13:21700177:G:C	50	100	0.98	0.1151
13:21700303:T:C	50	96	0.91	0.3667
13:21700946:G:A	50	100	1	0.01216
13:21700988:A:T	50	100	0.98	0.1133
13:21701054:T:C	50	100	0.98	0.1131
13:21701071:T:C	50	100	0.98	0.1131
13:21701255:A:G	50	100	0.99	0.1832
13:21701444:G:A	50	100	0.99	0.01761
13:21701807:A:T	50	98	0.98	0.1883
13:21701931:C:T	50	100	0.88	0.0187
13:21702431:A:G	50	100	0.96	0.01471
13:21702529:C:T	50	98	0.99	0.2153
13:21703998:G:C	50	98	0.99	0.1983
13:21704020:C:T	50	100	0.93	0.02288
13:21704800:G:A	50	100	0.82	0.01162
13:21704980:C:T	50	100	0.99	0.0285
13:21705008:G:T	50	100	0.99	0.02832
13:21705041:T:C	50	100	0.97	0.01216
13:21705377:G:A	50	96	0.94	0.3606
13:21705518:T:A	50	100	0.99	0.02215
13:21705658:C:G	50	100	0.99	0.01416
13:21705685:C:T	50	98	0.95	0.3684
13:21705720:T:C	50	96	0.74	0.01906
13:21705773:G:A	50	100	1	0.01434
13:21705785:C:T	50	98	0.99	0.01507
13:21705846:T:A	50	100	0.96	0.01216
13:21705864:T:C	50	100	0.7	0.03014
13:21706494:C:T	50	96	0.96	0.07571
13:21706667:C:G	50	100	0.98	0.01434
13:21706748:A:G	50	100	0.97	0.01126
13:21707015:T:C	50	100	0.99	0.01434
13:21707096:C:A	50	100	0.96	0.06663
13:21707316:T:G	50	96	0.97	0.4412
13:21707363:C:T	50	100	0.95	0.06826
13:21707489:G:A	50	98	0.93	0.03105
13:21707767:G:A	50	100	0.96	0.01307
13:21709145:T:G	50	100	0.9	0.0325
13:21710077:T:C	50	100	0.96	0.06028
13:21710787:T:C	50	98	0.97	0.3204
13:21710974:A:G	50	100	0.97	0.01307
13:21711353:T:C	50	100	0.96	0.04684
13:21711513:G:C	50	94	0.98	0.3508
13:21711590:G:A	50	100	0.97	0.3938
13:21712077:C:T	50	100	0.97	0.3676
13:21712236:T:A	50	100	0.9	0.01616
13:21712635:T:A	50	98	0.98	0.1285
13:21712897:A:T	50	98	0.9	0.03395
13:21712916:C:G	50	100	0.93	0.01162
13:21712929:A:G	50	98	0.98	0.1861
13:21713150:A:T	50	98	0.98	0.2111
13:21713307:G:T	50	100	0.98	0.404
13:21713553:C:G	50	100	0.98	0.01434
13:21713613:C:T	50	98	0.88	0.0118
13:21713614:G:C	47	95.7	0.9	0.03395
13:21714091:G:A	50	100	0.87	0.01434
13:21714106:G:C	50	94	0.98	0.2943
13:21714134:C:T	50	100	0.87	0.01416
13:21714140:G:A	50	100	0.87	0.01107
13:21714260:T:C	50	98	0.89	0.01216
13:21714409:A:G	50	100	0.96	0.03304
13:21714624:T:G	50	100	0.99	0.187
13:21714848:T:A	50	98	0.97	0.03468
13:21715015:A:C	50	98	0.98	0.333
13:21715221:G:A	50	98	0.95	0.03468
13:21715626:C:T	50	100	0.98	0.1874
13:21715898:G:A	50	100	0.84	0.01107
13:21715962:A:G	50	100	0.84	0.01616
13:21716050:G:A	50	100	0.98	0.2162
13:21716781:C:T	50	98	0.93	0.04375
13:21717074:T:C	50	100	0.86	0.03159
13:21717585:G:A	50	100	0.9	0.01307
13:21717868:C:T	50	100	0.87	0.01325
13:21717888:C:T	49	100	0.8	0.04648
13:21718376:C:T	50	100	0.7	0.02052
13:21718521:A:G	50	98	0.74	0.02487
13:21719363:C:T	50	100	0.82	0.04012
13:21719656:A:T	50	98	0.89	0.07426
13:21719923:T:C	50	98	0.93	0.2925
13:21719943:C:G	50	96	0.93	0.3137
13:21719978:C:T	50	96	0.92	0.3878
13:21720524:A:G	50	98	0.95	0.3192
13:21720569:T:C	50	100	0.88	0.07861
13:21720618:C:T	50	100	0.99	0.02197
13:21721251:C:T	50	100	0.75	0.01216
13:21721273:A:C	49	98	0.96	0.2925
13:21721729:G:C	50	100	0.97	0.3086
13:21721870:G:A	50	100	0.99	0.02197
13:21722141:A:G	50	98	0.97	0.4145
13:21722748:A:G	50	96	0.95	0.3036
13:21722787:A:T	50	100	0.92	0.03613
13:21723011:G:C	50	100	1	0.02215
13:21723663:T:G	50	100	0.97	0.2932
13:21723745:G:A	49	75.5	0.92	0.3696
13:21723949:G:T	50	98	0.92	0.03958
13:21724020:C:T	50	100	0.96	0.02233
13:21724784:G:A	50	100	0.95	0.3809
13:21724810:C:T	50	100	0.89	0.05174
13:21724936:A:T	50	98	0.95	0.295
13:21725580:C:T	50	100	1	0.02288
13:21726020:C:T	50	84	0.76	0.08624
13:21726051:T:C	49	91.8	0.96	0.4753
13:21726415:T:G	50	100	0.98	0.1836
13:21726432:G:A	50	100	0.96	0.1585
13:21726486:G:A	50	100	0.98	0.486
13:21726513:C:T	50	100	0.92	0.01035
13:21726601:T:C	50	100	0.98	0.4907
13:21726788:C:T	50	100	0.98	0.4909
13:21726940:G:A	50	100	0.98	0.1836
13:21727007:G:A	50	100	0.92	0.01035
13:21727842:C:T	50	100	0.98	0.1834
13:21728788:C:T	50	100	0.91	0.01035
13:21729241:C:T	50	100	0.89	0.04031
13:21729519:A:G	50	100	1	0.01325
13:21729919:C:T	50	100	0.98	0.1941
13:21729969:C:A	50	84	0.93	0.3949
13:21730077:C:T	50	100	0.97	0.219
13:21730190:G:A	50	100	0.92	0.02832
13:21730960:C:T	50	100	0.97	0.1674
13:21731129:G:T	50	100	0.98	0.1943
13:21731630:T:G	50	100	0.98	0.2869
13:21731773:G:A	50	100	1	0.02306
13:21731842:A:T	50	100	0.88	0.01924
13:21732216:C:T	50	100	0.99	0.4929
13:21733131:G:A	50	100	0.99	0.1948
13:21733329:G:T	50	100	0.97	0.02124
13:21733473:G:A	50	100	0.98	0.4922
13:21734552:A:G	50	100	0.98	0.1939
13:21735196:A:G	50	100	0.97	0.1676
13:21735437:A:G	50	100	0.97	0.2052
13:21737350:T:C	50	98	0.97	0.1511
13:21737496:T:C	50	100	0.99	0.2041
13:21737689:C:T	50	100	0.99	0.1943
13:21737757:G:A	50	100	0.94	0.03032
13:21737964:T:G	50	100	0.98	0.2832
13:21738514:G:A	50	100	0.97	0.2041
13:21739026:T:C	50	100	0.99	0.199
13:21739175:G:A	50	96	0.97	0.1629
13:21739342:C:T	50	100	0.99	0.2013
13:21739643:C:T	50	100	0.72	0.01362
13:21739814:G:A	50	98	0.98	0.2135
13:21739962:C:T	50	100	0.97	0.1759
13:21740007:T:C	50	100	0.97	0.2567
13:21740226:C:T	50	100	1	0.02052
13:21740228:C:G	50	100	0.83	0.01344
13:21740250:G:A	50	100	0.92	0.3756
13:21740924:C:T	50	100	0.97	0.1995
13:21740998:G:A	50	100	0.96	0.01071
13:21741216:C:G	50	100	0.98	0.1859
13:21741232:C:T	50	100	0.92	0.01126
13:21741319:A:G	50	98	0.8	0.01707
13:21741761:G:A	50	100	0.98	0.01943
13:21742356:C:T	50	100	0.96	0.1342
13:21742417:T:C	50	100	0.98	0.2055
13:21742608:G:T	50	100	0.98	0.1846
13:21743051:T:C	50	100	0.98	0.4695
13:21743271:C:A	50	100	0.98	0.4699
13:21743768:T:C	50	98	0.96	0.1952
13:21743784:T:G	50	100	0.98	0.2821
13:21744175:C:A	50	100	0.98	0.254
13:21744192:G:T	50	100	0.98	0.2816
13:21744213:C:T	50	100	0.98	0.2816
13:21744303:A:G	50	100	0.98	0.2816
13:21744358:C:T	50	98	0.98	0.2823
13:21744367:G:C	50	98	0.98	0.2825
13:21744572:A:C	50	100	0.98	0.2809
13:21744714:A:G	50	98	0.96	0.2892
13:21745070:A:T	50	96	0.92	0.3722
13:21745083:T:C	50	100	0.93	0.1638
13:21745290:A:G	50	90	0.93	0.4081
13:21745508:C:G	50	94	0.95	0.2447
13:21745790:G:A	50	98	0.95	0.3453
13:21745809:T:C	50	98	0.95	0.3451
13:21746039:G:T	50	96	0.95	0.3618
13:21746378:T:C	50	100	1	0.0216
13:21746417:A:T	50	100	0.96	0.3471
13:21746519:G:A	50	100	0.95	0.3471
13:21746740:T:C	50	100	1	0.01307
13:21746846:T:C	49	98	0.92	0.1797
13:21746960:C:T	50	98	0.93	0.1367
13:21747171:G:T	50	100	0.85	0.01071
13:21747202:T:A	50	98	0.96	0.4208
13:21747343:T:C	50	98	0.95	0.421
13:21747412:T:G	50	100	0.93	0.1122
13:21747551:C:T	50	98	0.96	0.4212
13:21747620:A:G	50	100	1	0.0216
13:21747849:A:T	50	100	0.94	0.1336
13:21748027:T:A	50	100	0.97	0.01017
13:21748234:T:G	50	100	1	0.01289
13:21748572:C:A	50	100	0.99	0.04049
13:21748728:T:A	50	98	0.99	0.01271
13:21748826:T:C	50	100	0.93	0.04049
13:21748915:A:T	50	100	0.99	0.04049
13:21749011:C:T	50	100	0.99	0.04049
13:21749380:T:G	50	94	0.92	0.3217
13:21749544:T:G	50	100	0.99	0.04031
13:21749626:A:G	50	98	0.79	0.02397
13:21749841:A:G	50	98	0.88	0.236
13:21750309:T:C	50	100	1	0.04012
13:21750351:T:C	50	100	1	0.04085
13:21750384:G:A	50	100	0.97	0.03722
13:21750385:C:T	50	100	1	0.03722
13:21750516:T:C	50	100	0.9	0.0256
13:21750604:C:T	50	100	0.99	0.02233
13:21750691:C:T	50	100	0.96	0.02306
13:21751568:G:T	50	100	0.63	0.0187
13:21751569:C:T	50	100	0.63	0.01888
13:21751590:T:C	50	100	0.81	0.03958
13:21751620:T:C	50	96	0.92	0.3862
13:21751656:T:C	50	100	0.99	0.03304
13:21751804:T:G	50	100	1	0.03304
13:21751866:C:G	50	100	0.91	0.02633
13:21751970:A:G	50	100	1	0.03322
13:21752131:C:T	50	100	1	0.03341
13:21752233:G:A	50	100	0.99	0.03322
13:21752968:T:C	50	98	0.92	0.3292
13:21752997:T:A	50	100	0.69	0.01906
13:21753195:T:C	50	98	0.97	0.2705
13:21753947:G:A	50	100	0.96	0.02596
13:21754235:G:A	50	100	1	0.0325
13:21754472:G:A	50	100	0.98	0.3237
13:21754492:T:C	50	98	0.89	0.1422
13:21754532:T:C	50	100	0.98	0.3346
13:21754858:C:T	50	100	0.98	0.313
13:21754880:G:A	50	100	0.78	0.01943
13:21755186:C:T	50	100	0.97	0.3916
13:21755615:A:C	50	100	0.95	0.02197
13:21755915:C:G	50	100	0.97	0.02596
13:21756335:G:T	50	100	0.98	0.3161
13:21756732:T:C	50	100	0.99	0.02251
13:21756822:A:C	50	100	0.92	0.01489
13:21756959:G:A	50	96	0.88	0.1131
13:21756964:A:T	50	96	0.89	0.1176
13:21757133:G:A	50	98	0.76	0.02723
13:21757187:C:T	50	100	0.86	0.02197
13:21757189:C:T	50	100	0.99	0.3711
13:21757400:T:C	50	96	0.96	0.4906
13:21757490:A:G	50	100	1	0.02233
13:21757573:G:A	50	100	0.62	0.0118
13:21757896:A:G	50	100	0.98	0.4134
13:21758485:C:G	50	96	0.95	0.3395
13:21758683:A:T	50	100	1	0.02233
13:21758856:G:A	50	98	0.99	0.3796
13:21758931:G:T	50	100	0.98	0.02996
13:21758998:A:G	50	100	0.94	0.01489
13:21759069:A:C	50	100	0.99	0.2707
13:21759324:C:T	50	96	0.96	0.4911
13:21759451:C:T	50	98	0.9	0.01216
13:21759740:C:T	50	100	0.99	0.02233
13:21760175:C:T	50	100	0.99	0.2707
13:21760208:C:T	50	100	0.98	0.3827
13:21760489:T:C	50	100	0.98	0.3978
13:21760917:C:G	50	98	0.98	0.2925
13:21761010:C:T	50	98	0.96	0.3428
13:21761624:T:A	50	100	0.97	0.03286
13:21762014:T:A	50	100	0.8	0.0158
13:21762070:C:T	50	96	0.86	0.341
13:21762081:T:C	50	96	0.9	0.3893
13:21762101:T:C	50	100	0.96	0.01107
13:21762487:G:A	50	100	1	0.02124
13:21762600:A:G	50	96	0.89	0.3549
13:21763730:G:A	49	100	0.98	0.01707
13:21763901:C:T	47	100	0.96	0.04611
13:21763950:A:G	49	95.9	0.94	0.4114
13:21764216:A:G	50	98	0.95	0.3573
13:21765088:C:T	50	100	0.98	0.03558
13:21765415:G:T	50	100	0.98	0.06282
13:21765649:A:G	50	100	0.92	0.01035
13:21765681:T:C	50	98	0.98	0.0325
13:21765935:T:A	50	100	0.97	0.38
13:21765938:C:A	50	96	0.96	0.331
13:21766141:G:A	50	100	0.99	0.02179
13:21766369:C:T	50	100	0.96	0.03649
13:21766739:G:A	50	98	0.96	0.3243
13:21766844:C:T	50	100	1	0.01761
13:21766901:T:A	50	100	1	0.01761
13:21767202:G:A	50	98	0.98	0.03195
13:21767327:C:T	50	98	0.96	0.2625
13:21767474:G:C	50	98	0.88	0.03522
13:21767812:A:G	50	100	0.9	0.02578
13:21767964:A:G	50	100	0.93	0.01035
13:21768684:G:A	50	100	0.94	0.01035
13:21768722:T:G	50	100	0.94	0.01035
13:21769786:T:C	50	100	0.97	0.2289
13:21769804:C:T	50	100	0.97	0.3765
13:21770328:C:A	50	98	0.9	0.03849
13:21771068:A:G	50	100	1	0.01761
13:21771082:A:C	50	98	0.81	0.02324
13:21771255:A:T	50	100	0.96	0.05192
13:21771528:T:C	50	100	0.91	0.01035
13:21771793:C:T	50	100	0.99	0.01216
13:21772293:T:G	50	98	0.97	0.3642
13:21772459:G:A	50	100	1	0.01761
13:21772784:C:T	50	98	0.9	0.01289
13:21772785:A:G	50	98	0.9	0.01289
13:21772802:G:T	50	98	0.97	0.0955
13:21772973:G:A	50	100	0.97	0.1681
13:21773033:T:A	50	98	0.95	0.03831
13:21773245:C:T	50	100	1	0.01924
13:21773444:C:T	50	100	0.98	0.02397
13:21773498:A:C	50	100	1	0.01924
13:21774034:T:C	50	98	0.97	0.2215
13:21774648:G:T	50	100	0.97	0.2286
13:21774669:T:G	50	100	0.97	0.2286
13:21774686:A:G	50	100	1	0.03686
13:21775203:A:G	50	100	0.78	0.02142
13:21775644:T:C	50	98	0.79	0.03849
13:21776417:A:G	50	100	0.93	0.02142
13:21776525:T:C	50	96	0.97	0.3332
13:21776536:A:C	50	100	0.93	0.02052
13:21776544:A:G	50	96	0.97	0.2814
13:21776568:T:C	50	100	0.95	0.03159
13:21776613:T:C	50	100	0.9	0.02215
13:21776715:G:C	50	100	0.93	0.02524
13:21776736:C:T	50	100	0.97	0.3034
13:21776998:T:C	50	100	0.97	0.2685
13:21777207:C:G	50	100	0.97	0.04121
13:21777378:A:G	50	100	0.97	0.3097
13:21777512:C:G	50	100	0.97	0.3426
13:21777781:T:A	50	100	1	0.01997
13:21778253:G:A	50	100	1	0.02015
13:21778363:G:A	50	100	0.97	0.02505
13:21778378:G:A	50	100	0.95	0.1923
13:21778758:G:A	48	100	1	0.02578
13:21778939:A:G	50	100	0.99	0.03813
13:21778976:C:T	50	100	1	0.01198
13:21778995:C:A	49	98	0.95	0.1861
13:21779054:G:A	50	96	0.92	0.07771
13:21779072:G:T	50	98	0.96	0.1905
13:21779102:C:T	48	95.8	0.87	0.03304
13:21779211:C:T	50	98	0.96	0.1906
13:21779396:C:T	50	100	0.97	0.3397
13:21779552:G:C	50	98	0.98	0.2887
13:21779587:T:C	50	98	0.98	0.2889
13:21779662:T:C	50	98	0.98	0.2889
13:21780010:T:C	50	100	0.99	0.0659
13:21780291:G:C	50	100	0.97	0.1937
13:21780510:T:C	50	98	0.97	0.3281
13:21780820:G:T	50	100	0.76	0.02052
13:21781629:A:G	50	98	0.98	0.2892
13:21781930:T:C	50	100	1	0.04248
13:21782094:G:A	50	100	1	0.06481
13:21782095:C:G	50	96	0.79	0.07952
13:21782671:G:A	50	98	0.98	0.3604
13:21783927:C:T	50	100	0.98	0.1541
13:21784099:T:C	50	100	0.98	0.2616
13:21784206:T:C	50	100	0.96	0.01362
13:21784426:C:T	50	98	0.96	0.08406
13:21784679:C:A	50	100	0.94	0.02869
13:21785097:C:T	50	100	0.98	0.1549
13:21785261:A:G	50	100	0.94	0.3903
13:21785971:C:T	50	100	0.96	0.2115
13:21786284:A:G	50	100	0.97	0.02124
13:21786609:T:C	50	100	0.94	0.07262
13:21786919:A:G	50	96	0.96	0.08279
13:21786954:A:G	50	100	0.96	0.2135
13:21787452:T:C	50	100	0.99	0.02869
13:21787478:C:T	50	100	0.91	0.02015
13:21787768:C:T	50	100	0.96	0.3727
13:21788225:A:T	50	100	0.91	0.02015
13:21788474:T:C	50	100	0.91	0.02215
13:21788715:C:T	50	100	0.98	0.07389
13:21789114:T:C	50	96	0.97	0.1407
13:21789248:A:T	50	94	0.97	0.3942
13:21789768:G:A	50	100	0.96	0.4363
13:21789769:T:C	50	100	1	0.01979
13:21789787:C:A	50	100	0.99	0.02487
13:21790095:T:C	50	100	0.95	0.211
13:21790122:C:T	50	100	0.86	0.02869
13:21790577:G:A	50	96	0.97	0.1828
13:21790696:G:A	50	100	0.99	0.02869
13:21790719:G:C	50	100	0.99	0.02869
13:21791201:G:A	50	100	0.98	0.05574
13:21791206:C:T	50	98	0.97	0.3459
13:21791217:G:A	50	100	0.99	0.07389
13:21791260:T:C	50	96	0.97	0.1605
13:21791764:C:A	50	100	0.99	0.07389
13:21791835:A:G	50	96	0.96	0.159
13:21792158:T:C	44	84.1	0.95	0.1324
13:21792219:G:A	40	90	0.96	0.154
13:21792252:G:T	48	97.9	0.9	0.01652
13:21792404:A:G	50	98	0.97	0.1547
13:21792470:G:A	50	98	0.98	0.1536
13:21793120:T:C	50	98	0.98	0.1915
13:21793232:C:T	50	96	0.96	0.205
13:21793346:G:C	50	100	0.81	0.0138
13:21793539:C:T	50	98	0.97	0.1788
13:21793582:C:G	50	100	0.89	0.01471
13:21793713:C:T	50	94	0.97	0.2553
13:21793825:A:T	50	100	0.98	0.02378
13:21793996:C:T	50	94	0.96	0.1186
13:21794456:T:C	50	100	0.96	0.03159
13:21794635:C:G	50	100	0.91	0.07807
13:21794725:A:G	50	100	0.96	0.4236
13:21794776:G:T	50	100	0.89	0.1921
13:21794818:G:T	50	92	0.95	0.3094
13:21794821:G:T	50	100	0.8	0.01525
13:21794825:G:A	50	100	0.88	0.01943
13:21794905:G:A	50	98	0.91	0.1124
13:21794994:A:G	50	98	0.93	0.4101
13:21795669:C:T	50	94	0.65	0.2362
13:21796317:C:T	50	98	0.84	0.1483
13:21796525:A:G	50	100	0.87	0.03214
13:21796897:G:A	50	100	0.92	0.0285
13:21797078:G:A	50	100	0.92	0.01924
13:21797107:G:T	50	98	0.95	0.0118
13:21797109:T:G	50	100	0.94	0.0285
13:21797113:T:G	50	94	0.74	0.315
13:21797479:G:A	50	100	0.94	0.02869
13:21797497:G:A	50	98	0.83	0.1142
13:21797504:G:T	50	98	0.6	0.02342
13:21797519:G:C	50	100	0.97	0.02832
13:21797788:G:A	50	100	0.92	0.02869
13:21797977:C:T	50	98	0.72	0.02088
13:21798137:G:C	50	98	0.87	0.01216
13:21799151:T:G	50	98	0.8	0.03595
13:21799244:C:T	50	96	0.89	0.0463
13:21799788:A:G	50	98	0.91	0.05301
13:21799832:G:T	50	100	0.86	0.03322
13:21800561:G:A	50	92	0.73	0.3424
13:21800943:G:T	50	88	0.67	0.1269
13:21800959:C:A	50	98	0.89	0.04757
13:21801159:C:T	50	100	0.99	0.01216
13:21801472:T:G	50	100	0.98	0.01162
13:21801508:A:G	50	88	0.75	0.3123
13:21801783:A:C	50	94	0.7	0.07407
13:21801943:A:G	50	76	0.69	0.3355
13:21801944:A:T	50	96	0.64	0.05792
13:21802164:A:G	50	98	0.74	0.07407
13:21803202:A:G	50	96	0.8	0.07462
13:21803288:G:C	50	92	0.8	0.2565
13:21803342:T:C	50	96	0.8	0.07589
13:21804319:T:A	50	100	0.91	0.03232
13:21804762:G:C	50	100	0.86	0.1512
13:21804797:G:A	50	98	0.86	0.1512
13:21805203:T:C	50	98	0.92	0.02433
13:21805341:T:G	50	92	0.84	0.2658
13:21805890:A:G	50	100	0.92	0.0325
13:21805896:A:G	50	100	0.92	0.0325
13:21805957:C:A	50	96	0.86	0.09913
13:21806634:T:C	50	100	0.94	0.01452
13:21806864:A:G	50	100	0.98	0.02088
13:21807042:G:T	50	100	0.92	0.03232
13:21807065:A:G	50	90	0.85	0.2923
13:21807155:T:C	50	86	0.78	0.2974
13:21808020:A:G	50	96	0.88	0.1193
13:21808364:A:G	50	98	0.81	0.0256
13:21808768:T:C	50	96	0.88	0.1354
13:21808809:C:G	50	98	0.67	0.03885
13:21809114:C:T	50	96	0.88	0.3842
13:21809123:G:A	50	100	0.92	0.0325
13:21809273:T:C	50	100	0.91	0.03232
13:21809766:T:C	50	98	0.85	0.1153
13:21809806:C:T	50	96	0.83	0.07716
13:21809886:T:G	50	100	0.89	0.03195
13:21809887:C:G	50	100	0.87	0.03195
13:21809968:T:C	50	92	0.81	0.3007
13:21810031:T:G	50	98	0.87	0.2199
13:21810126:C:T	50	98	0.87	0.1222
13:21810473:T:G	50	100	0.74	0.06227
13:21810519:A:G	50	98	0.79	0.02723
13:21810568:C:T	50	100	0.84	0.03286
13:21811078:G:T	50	100	0.96	0.02015
13:21811161:G:A	50	100	0.79	0.02687
13:21811591:T:C	50	84	0.65	0.4815
13:21812189:G:T	50	80	0.73	0.3647
13:21812351:A:G	50	92	0.76	0.4386
13:21812648:T:C	50	100	0.82	0.05011
13:21812874:G:A	50	94	0.87	0.3259
13:21813220:T:C	50	90	0.79	0.3159
13:21813250:G:T	50	100	0.86	0.1549
13:21813442:G:A	50	96	0.8	0.1442
13:21813468:T:A	50	100	0.94	0.03232
13:21813792:A:C	50	100	0.89	0.03686
13:21814127:A:C	50	100	0.93	0.1679
13:21814177:C:T	50	100	0.92	0.2369
13:21814209:C:G	50	100	0.89	0.03177
13:21814235:T:C	50	100	0.88	0.04049
13:21814388:C:T	50	100	0.62	0.01253
13:21814802:G:A	50	100	0.94	0.1661
13:21814882:G:A	50	98	0.92	0.1325
13:21816308:G:T	50	100	0.94	0.01525
13:21817045:T:C	50	100	0.97	0.02451
13:21817065:C:T	50	100	0.81	0.01743
13:21817099:C:T	50	98	0.9	0.01688
13:21817241:C:T	50	100	0.97	0.4439
13:21817533:C:T	50	100	0.99	0.01144
13:21817722:A:C	50	100	0.78	0.02542
13:21817793:C:G	50	98	0.96	0.2426
13:21817904:G:A	50	100	0.93	0.02142
13:21818150:C:T	50	96	0.97	0.1661
13:21818294:C:T	50	100	0.97	0.4846
13:21818649:A:G	50	100	0.96	0.01525
13:21818697:T:C	50	100	0.96	0.3962
13:21818703:T:C	50	100	0.94	0.2416
13:21818706:G:A	50	100	0.93	0.1536
13:21819055:A:T	50	100	0.92	0.0118
13:21819285:A:G	50	100	0.97	0.01652
13:21819798:C:T	50	100	0.96	0.138
13:21819958:C:T	50	100	0.96	0.0158
13:21820176:T:C	50	100	0.99	0.4942
13:21820362:C:T	50	100	0.88	0.01416
13:21820910:T:C	50	100	0.97	0.2573
13:21821034:G:A	50	100	0.96	0.1543
13:21821096:G:A	50	100	0.96	0.01525
13:21821257:A:G	50	100	0.99	0.4929
13:21822001:T:A	50	100	0.96	0.2593
13:21822217:G:C	50	100	0.98	0.01416
13:21822525:A:G	50	98	0.96	0.2574
13:21822598:C:T	50	100	0.7	0.0236
13:21823004:T:C	50	100	0.99	0.02614
13:21823314:C:A	50	100	0.99	0.4706
13:21823661:C:T	50	100	0.96	0.1556
13:21824439:C:T	50	100	1	0.01725
13:21824622:T:C	50	98	0.98	0.4646
13:21824665:A:T	50	96	0.91	0.2643
13:21824666:A:T	50	98	0.81	0.0118
13:21825893:T:C	50	100	0.99	0.4804
13:21826950:G:A	50	100	0.98	0.02469
13:21827428:A:G	50	100	0.95	0.0216
13:21828437:G:A	50	100	0.99	0.02614
13:21828483:A:C	50	100	0.99	0.4882
13:21828788:T:G	50	100	0.94	0.1558
13:21829218:A:G	50	100	0.99	0.02614
13:21829412:T:G	50	100	0.97	0.1661
13:21830644:G:A	50	100	0.99	0.4951
13:21830721:T:C	50	100	0.97	0.0935
13:21830722:G:A	50	100	0.99	0.4897
13:21831086:A:G	50	100	0.94	0.02415
13:21831187:A:C	50	100	0.96	0.01126
13:21831293:C:T	50	100	0.89	0.01271
13:21831509:A:G	50	100	0.99	0.02614
13:21832046:G:C	50	100	0.95	0.1999
13:21832371:G:A	50	96	0.98	0.4439
13:21832404:G:A	50	98	0.62	0.01253
13:21832529:G:T	50	100	0.7	0.01216
13:21832662:T:G	50	100	0.94	0.02197
13:21833020:A:G	50	100	0.94	0.02614
13:21833162:T:C	50	100	0.98	0.4846
13:21833326:T:C	50	100	0.98	0.484
13:21833701:C:T	50	100	0.99	0.1707
13:21833749:A:C	50	100	0.98	0.4759
13:21834781:C:T	50	100	0.99	0.01107
13:21834832:G:C	50	100	0.99	0.1705
13:21834908:A:G	50	100	0.99	0.3907
13:21834970:C:G	50	100	0.94	0.02505
13:21836855:T:C	50	100	0.99	0.02596
13:21837956:C:T	50	100	0.94	0.228
13:21838321:C:G	50	100	1	0.06554
13:21838445:C:T	50	100	0.96	0.1029
13:21838716:G:A	50	100	0.94	0.02106
13:21838723:T:A	50	100	0.99	0.1685
13:21838749:C:G	50	100	0.98	0.09477
13:21839179:A:G	50	100	1	0.05247
13:21839250:A:T	50	100	0.99	0.02633
13:21839424:G:A	50	100	1	0.03849
13:21839668:T:C	50	100	0.98	0.3034
13:21839754:C:A	50	100	0.99	0.03014
13:21839958:C:G	50	100	1	0.02197
13:21840087:A:C	50	100	0.99	0.03413
13:21840243:C:G	50	100	0.99	0.03395
13:21840472:G:A	50	100	1	0.01144
13:21840590:G:C	50	100	0.99	0.03395
13:21840626:A:C	50	100	0.99	0.03086
13:21840762:G:A	50	100	0.99	0.02215
13:21840777:A:G	50	100	1	0.01107
13:21841025:T:C	50	100	0.83	0.02977
13:21841298:T:C	50	100	0.99	0.2026
13:21841473:C:T	50	100	0.99	0.2021
13:21841652:T:C	50	100	0.99	0.2012
13:21841684:A:G	50	100	0.99	0.2026
13:21841736:G:A	50	100	0.99	0.2017
13:21841822:T:C	50	100	0.99	0.02542
13:21841855:T:C	50	100	0.99	0.2017
13:21841885:T:A	50	100	1	0.01107
13:21841970:G:A	50	100	0.99	0.2017
13:21841995:T:C	50	100	0.98	0.2017
13:21842035:T:C	50	100	0.98	0.2032
13:21842045:A:T	50	100	0.73	0.01017
13:21842062:T:C	50	100	0.98	0.2017
13:21842412:C:G	50	100	0.98	0.1761
13:21842513:G:T	50	100	0.98	0.2046
13:21843101:T:G	50	98	0.98	0.203
13:21843106:A:G	50	98	0.98	0.1699
13:21843166:C:T	50	98	0.98	0.2023
13:21843170:C:T	50	98	0.98	0.2023
13:21843210:A:G	50	100	1	0.03068
13:21843259:A:G	50	98	0.97	0.2032
13:21843273:T:C	50	98	0.97	0.2028
13:21843330:A:G	50	98	0.96	0.179
13:21843354:T:C	50	98	0.97	0.1786
13:21843364:C:T	50	100	0.95	0.01053
13:21843441:T:A	50	100	0.95	0.1035
13:21843452:G:A	49	98	0.97	0.1783
13:21843458:C:G	50	98	0.97	0.1783
13:21843549:A:G	50	98	0.97	0.1779
13:21843593:C:T	50	98	0.97	0.1772
13:21843667:T:A	50	98	0.95	0.1772
13:21843853:A:T	47	93.6	0.93	0.2734
13:21843900:A:C	48	93.8	0.92	0.1616
13:21844009:T:C	48	91.7	0.91	0.3747
13:21844852:T:C	49	93.9	0.84	0.4067
13:21844960:T:A	49	89.8	0.87	0.413
13:21845081:G:A	49	100	0.95	0.01398
13:21845092:G:T	49	98	0.9	0.07081
13:21845205:C:T	49	100	0.91	0.02215
13:21845212:G:C	49	100	0.97	0.04993
13:21845214:C:T	49	95.9	0.94	0.1398
13:21845235:T:C	49	98	0.92	0.02887
13:21845275:G:A	49	100	0.9	0.1721
13:21845385:T:A	49	100	0.99	0.03359
13:21845562:C:G	49	100	0.92	0.07244
13:21845705:T:C	49	95.9	0.93	0.2952
13:21845710:T:G	49	95.9	0.94	0.293
13:21845990:C:T	49	100	0.92	0.06736
13:21846067:C:T	49	100	0.97	0.02524
13:21846140:C:T	49	98	0.95	0.4355
13:21846295:G:T	49	100	1	0.01961
13:21846349:G:A	49	95.9	0.97	0.3462
13:21846605:G:T	49	100	0.99	0.02796
13:21846670:T:G	49	100	0.98	0.01507
13:21846732:A:C	49	100	1	0.06427
13:21846933:G:A	49	95.9	0.92	0.1885
13:21846997:C:T	49	100	0.97	0.108
13:21847007:G:A	49	100	0.97	0.1084
13:21847036:C:T	49	100	0.98	0.01543
13:21847039:C:T	49	95.9	0.94	0.4822
13:21847194:G:A	49	100	0.96	0.1084
13:21847513:C:T	49	100	0.97	0.1073
13:21847662:G:T	49	100	0.96	0.08733
13:21847665:G:T	49	100	0.96	0.08678
13:21847675:C:T	49	98	0.98	0.06427
13:21847719:C:A	50	100	0.85	0.01452
13:21847721:C:T	50	100	0.85	0.01452
13:21847759:T:C	50	100	0.81	0.01924
13:21847783:C:T	50	98	0.99	0.1823
13:21847844:G:C	50	100	1	0.06917
13:21847983:C:T	50	100	0.99	0.01543
13:21848221:G:A	50	98	0.98	0.2302
13:21848321:C:G	50	100	0.94	0.2249
13:21848507:G:C	50	100	0.93	0.01543
13:21848596:T:C	49	91.8	0.61	0.02451
13:21848598:T:C	48	93.8	0.96	0.4401
13:21848692:G:A	48	91.7	0.99	0.3337
13:21848753:T:C	50	100	0.98	0.01543
13:21848755:T:C	50	100	0.95	0.06445
13:21848876:C:A	50	100	0.8	0.02524
13:21848984:G:C	50	100	0.96	0.08642
13:21849219:A:T	50	100	0.86	0.1111
13:21849220:A:C	50	100	0.85	0.1113
13:21849624:A:C	50	100	0.96	0.04031
13:21849772:T:G	50	100	0.94	0.2244
13:21849786:C:T	50	100	0.97	0.4354
13:21850434:C:T	50	100	0.99	0.03958
13:21850632:C:A	50	100	0.96	0.04902
13:21851016:C:T	50	100	1	0.0394
13:21851195:C:T	50	100	0.96	0.08152
13:21851346:C:G	50	100	0.97	0.05374
13:21851551:G:A	50	100	0.98	0.06627
13:21851757:A:G	50	100	0.97	0.02832
13:21852130:T:A	50	100	0.98	0.06935
13:21852215:A:G	50	100	0.96	0.08152
13:21852230:T:C	50	100	0.98	0.01979
13:21852342:A:T	50	100	0.98	0.06609
13:21852418:C:T	50	100	0.97	0.01162
13:21852436:G:A	50	100	0.98	0.08261
13:21852462:T:C	50	100	1	0.01452
13:21852570:A:G	50	100	1	0.01743
13:21852616:G:T	50	100	1	0.01543
13:21852810:A:C	50	100	0.97	0.06536
13:21853021:T:C	50	100	0.98	0.2208
13:21853225:C:T	50	100	0.98	0.01307
13:21853231:T:C	50	100	0.92	0.2925
13:21853374:G:A	50	84	0.62	0.1151
13:21853399:C:T	48	100	0.99	0.01816
13:21853479:A:G	50	98	0.97	0.05156
13:21853483:T:A	50	98	0.95	0.1777
13:21853527:A:G	50	98	0.97	0.06572
13:21853569:A:T	50	98	0.75	0.04012
13:21853573:T:A	50	98	0.81	0.0492
13:21853614:G:A	50	96	0.96	0.1167
13:21853635:G:C	50	96	0.95	0.2344
13:21853648:T:C	50	96	0.97	0.2397
13:21853932:C:T	50	96	0.98	0.1905
13:21854224:G:A	50	100	1	0.0472
13:21854504:A:C	50	100	1	0.04829
13:21854506:T:C	50	100	1	0.04829
13:21855228:A:G	50	100	0.98	0.425
13:21855328:C:A	50	98	0.88	0.06354
13:21855390:G:T	50	100	1	0.07081
13:21855452:G:T	50	100	1	0.05537
13:21855704:A:C	49	95.9	0.62	0.02415
13:21855933:T:C	48	97.9	0.98	0.2229
13:21856125:C:T	50	96	0.98	0.2344
13:21856216:A:T	50	100	0.99	0.1937
13:21856903:A:G	50	100	0.98	0.2344
13:21856939:T:C	50	100	0.99	0.1886
13:21856965:G:A	50	100	0.98	0.01598
13:21857689:C:T	50	100	0.99	0.2095
13:21858441:C:T	50	100	0.99	0.1799
13:21859048:C:G	50	100	0.99	0.1186
13:21859146:C:G	50	96	1	0.07044
13:21859324:G:C	50	100	0.99	0.2211
13:21859627:C:T	49	100	1	0.07607
13:21859663:G:T	50	100	0.98	0.1107
13:21859846:T:C	50	100	0.91	0.01779
13:21859854:C:T	50	100	0.99	0.12
13:21860106:C:G	50	100	0.97	0.01107
13:21860220:C:T	50	100	0.96	0.1402
13:21860450:G:A	50	98	0.97	0.01561
13:21861483:A:G	50	100	0.98	0.2315
13:21861747:C:T	50	100	1	0.02505
13:21861872:C:T	50	100	0.96	0.09495
13:21863081:C:T	50	100	0.98	0.1198
13:21863450:C:T	50	100	1	0.03286
13:21863736:A:G	50	100	0.97	0.2293
13:21863767:A:T	50	100	0.99	0.2295
13:21864527:T:C	50	100	0.99	0.1176
13:21864744:G:A	50	100	0.94	0.01035
13:21865561:T:C	50	100	0.99	0.1881
13:21865663:A:G	50	100	0.99	0.2338
13:21866390:T:C	50	100	0.98	0.1129
13:21867203:C:T	50	100	0.99	0.03268
13:21867668:G:A	50	100	0.99	0.22
13:21867706:T:C	50	100	0.99	0.2455
13:21867721:A:G	50	100	0.98	0.1768
13:21867829:G:A	50	100	0.99	0.1875
13:21868967:A:G	50	100	0.98	0.01507
13:21869138:G:A	50	100	0.99	0.1937
13:21869460:C:T	50	100	1	0.02197
13:21869579:G:A	50	98	0.89	0.08333
13:21869775:G:C	50	100	0.96	0.01525
13:21869876:C:G	50	100	0.98	0.1741
13:21870033:G:A	50	98	0.98	0.2418
13:21870091:C:G	50	100	0.97	0.1914
13:21870670:G:T	50	100	0.98	0.1173
13:21870676:C:A	50	100	0.84	0.0187
13:21871004:T:A	50	100	0.97	0.2823
13:21871409:C:T	50	98	0.96	0.1169
13:21872304:T:C	50	100	1	0.02324
13:21872609:A:C	50	100	0.91	0.04103
13:21872617:G:A	50	100	0.98	0.3342
13:21872650:A:C	50	100	0.99	0.2202
13:21873464:A:T	50	100	0.95	0.0984
13:21873472:G:A	50	100	0.98	0.2266
13:21873575:T:C	50	100	0.92	0.01053
13:21874290:T:C	50	100	1	0.01471
13:21874323:C:T	50	100	1	0.0167
13:21874389:T:A	50	100	0.98	0.1391
13:21874704:T:G	50	100	0.98	0.4139
13:21874955:C:T	50	96	0.9	0.0492
13:21875143:C:T	50	100	1	0.173
13:21875294:T:A	50	100	1	0.01416
13:21875449:A:C	50	100	0.98	0.2144
13:21875564:G:A	50	100	1	0.1943
13:21876094:G:C	50	100	0.99	0.05519
13:21876298:C:T	50	100	1	0.2377
13:21876590:T:C	50	100	1	0.1828
13:21876963:G:A	50	100	1	0.1825
13:21877032:T:G	50	100	1	0.1959
13:21877216:C:T	50	100	0.96	0.06772
13:21877231:T:C	50	98	0.66	0.02451
13:21877232:T:C	50	100	0.99	0.23
13:21877856:T:C	50	100	1	0.1823
13:21877859:G:C	50	100	0.99	0.2289
13:21878318:C:T	50	100	1	0.1826
13:21878406:A:G	50	100	1	0.1825
13:21878558:G:C	50	100	1	0.1825
13:21878838:T:C	50	100	0.92	0.01525
13:21878948:T:C	50	100	1	0.4323
13:21879146:G:A	50	100	1	0.4414
13:21879236:A:T	50	100	1	0.2199
13:21879262:C:T	50	100	0.99	0.2411
13:21879642:C:T	50	100	1	0.01017
13:21879787:C:T	50	100	1	0.1721
13:21879850:G:C	50	100	1	0.1825
13:21880022:G:A	50	100	1	0.4221
13:21880101:A:C	50	100	1	0.1828
13:21880127:A:G	50	100	0.98	0.2032
13:21880443:G:A	50	100	1	0.1828
13:21880571:A:G	50	100	1	0.1207
13:21880727:G:T	50	100	1	0.183
13:21880906:T:A	50	100	1	0.1928
13:21881226:A:G	50	100	1	0.1928
13:21881283:G:T	50	100	0.99	0.1149
13:21881421:C:T	50	100	1	0.1928
13:21881427:A:C	50	100	1	0.193
13:21881555:G:A	50	96	0.88	0.1082
13:21881599:T:G	50	100	1	0.1828
13:21881723:A:G	50	100	0.99	0.05519
13:21882069:C:T	50	100	0.61	0.0118
13:21882196:G:A	50	100	1	0.22
13:21882733:G:T	50	100	0.99	0.1211
13:21882766:A:G	50	100	1	0.01634
13:21882853:T:C	50	100	1	0.03304
13:21882942:A:G	50	100	0.99	0.1146
13:21882961:G:A	50	100	0.9	0.01035
13:21882996:C:T	50	100	1	0.1828
13:21883005:C:T	50	100	1	0.1828
13:21883110:A:G	50	98	1	0.183
13:21883686:T:C	50	100	1	0.03304
13:21883984:T:G	50	100	0.99	0.06318
13:21884018:T:G	50	96	0.92	0.01452
13:21884019:G:T	50	98	0.88	0.01471
13:21884051:G:T	50	100	1	0.22
13:21884089:G:A	50	98	0.77	0.01634
13:21884396:T:C	50	98	1	0.378
13:21884622:G:C	50	96	0.74	0.01035
13:21884791:C:T	50	100	1	0.183
13:21885105:C:T	50	98	1	0.1834
13:21885108:C:T	50	100	1	0.2534
13:21885109:G:A	50	100	0.99	0.2393
13:21885123:G:A	50	100	1	0.01616
13:21885367:C:T	50	100	1	0.01634
13:21885368:A:G	50	100	0.99	0.1291
13:21885385:A:T	50	100	1	0.183
13:21885471:C:T	50	100	1	0.03014
13:21885644:G:A	50	100	1	0.02324
13:21885930:G:A	50	100	1	0.04975
13:21886022:G:A	50	98	0.89	0.08406
13:21886143:C:T	50	100	0.99	0.1229
13:21886204:G:A	50	100	0.99	0.1757
13:21886306:G:A	50	100	0.86	0.04775
13:21886354:G:A	50	100	0.96	0.07353
13:21886432:A:T	50	98	0.99	0.2193
13:21886601:C:G	50	96	0.97	0.3148
13:21886666:T:C	50	100	0.96	0.0955
13:21887160:C:T	50	96	0.98	0.1137
13:21887284:G:T	50	100	0.99	0.216
13:21887379:G:T	50	100	0.99	0.2159
13:21887477:A:G	50	96	0.98	0.4611
13:21887570:A:G	50	100	0.99	0.2164
13:21887626:C:T	50	98	0.76	0.03595
13:21887791:T:C	50	100	0.98	0.1251
13:21887882:A:T	50	100	0.82	0.01144
13:21887884:A:T	49	93.9	0.95	0.1708
13:21888065:A:G	50	100	1	0.02397
13:21888738:A:G	50	100	0.96	0.02505
13:21888947:C:A	50	98	0.88	0.02324
13:21889038:G:A	50	100	0.99	0.1806
13:21889163:T:A	50	98	0.97	0.1638
13:21889165:T:A	50	98	0.97	0.1638
13:21889174:G:A	50	100	0.98	0.3457
13:21889536:G:A	49	77.6	0.86	0.1649
13:21889540:A:G	48	100	0.88	0.11
13:21889541:T:C	50	98	0.79	0.01979
13:21890342:A:G	50	98	0.94	0.1171
13:21890393:G:T	49	98	0.93	0.0158
13:21890521:A:C	45	93.3	0.9	0.08715
13:21890653:G:A	50	98	0.96	0.2948
13:21890681:C:A	50	98	0.88	0.01416
13:21890736:G:A	50	100	1	0.0236
13:21890803:G:A	50	100	0.96	0.1863
13:21890914:G:A	50	100	0.97	0.376
13:21891229:C:T	50	100	0.76	0.03431
13:21891654:C:T	50	96	0.96	0.3397
13:21891748:G:A	50	100	0.94	0.01416
13:21891946:T:C	50	98	0.93	0.1166
13:21892510:A:G	50	96	0.94	0.2961
13:21892775:A:C	50	100	0.99	0.02233
13:21892907:G:C	50	100	0.96	0.1786
13:21892966:C:G	50	100	0.96	0.1908
13:21892974:C:A	50	100	0.79	0.03141
13:21893136:G:A	50	100	0.97	0.1095
13:21893167:C:T	49	98	0.94	0.2229
13:21893279:T:C	50	98	0.94	0.2084
13:21893407:A:T	50	100	0.94	0.2081
13:21893525:C:T	50	100	0.97	0.1095
13:21893558:C:T	50	100	0.85	0.02687
13:21893575:C:G	50	100	0.99	0.02288
13:21893595:G:A	50	100	0.96	0.3925
13:21893685:A:G	50	100	0.95	0.2968
13:21893850:G:A	50	100	0.94	0.4878
13:21893965:T:A	50	100	0.97	0.1095
13:21894008:A:G	50	100	0.96	0.09005
13:21894243:T:C	50	100	0.98	0.02088
13:21894386:T:A	50	100	0.95	0.2273
13:21894676:A:G	50	100	0.94	0.08914
13:21894726:C:G	50	100	0.94	0.01271
13:21894804:C:T	50	100	0.94	0.1732
13:21895101:G:A	50	100	0.94	0.2115
13:21895238:C:T	50	98	0.86	0.0837
13:21895287:C:T	49	100	0.94	0.158
13:21895369:C:G	50	100	0.95	0.01289
13:21895373:C:G	50	98	0.92	0.3045
13:21895387:A:G	50	98	0.94	0.4726
13:21896225:A:G	50	100	0.61	0.01235
13:21896267:G:A	50	100	0.95	0.01307
13:21896356:G:A	50	100	0.9	0.01325
13:21896429:G:C	50	100	0.92	0.01289
13:21896665:C:G	50	96	0.91	0.2191
13:21896755:G:A	50	92	0.87	0.3362
13:21896842:T:C	50	100	0.68	0.01235
13:21897262:C:A	50	100	0.94	0.1959
13:21897771:T:C	50	100	0.84	0.0216
13:21897784:A:C	50	98	0.92	0.0699
13:21898387:A:C	50	98	0.8	0.03105
13:21898590:T:C	50	98	0.84	0.09332
13:21898659:C:A	50	100	0.87	0.0345
13:21898757:T:C	50	98	0.92	0.06373
13:21899295:G:A	50	98	0.85	0.09332
13:21899307:A:G	50	100	0.96	0.199
13:21899454:A:C	50	96	0.96	0.266
13:21899610:G:A	50	94	0.87	0.2507
13:21899793:T:A	50	96	0.76	0.09604
13:21899877:C:A	50	100	0.85	0.01997
13:21899909:C:T	50	100	0.96	0.1932
13:21900061:C:G	50	98	0.86	0.1828
13:21900232:T:A	50	98	0.85	0.09314
13:21900727:G:A	47	100	0.84	0.01997
13:21900793:T:C	45	93.3	0.83	0.03758
13:21900900:T:G	50	98	0.96	0.1765
13:21900944:C:T	50	92	0.88	0.2574
13:21901209:A:G	50	98	0.94	0.06373
13:21901410:A:T	50	100	0.79	0.02033
13:21902149:A:G	50	94	0.89	0.3615
13:21903564:C:T	50	98	0.94	0.2447
13:21903719:C:T	50	98	0.71	0.01725
13:21904161:C:T	50	94	0.8	0.0935
13:21904178:G:A	50	94	0.75	0.2173
13:21904432:G:C	50	100	0.73	0.01144
13:21904869:C:T	50	100	0.92	0.01725
13:21904880:C:T	50	94	0.75	0.08606
13:21904892:C:T	50	100	0.73	0.01525
13:21905551:C:T	50	92	0.84	0.1865
13:21905975:C:A	50	90	0.85	0.3259
13:21906677:C:T	50	94	0.87	0.2075
13:21906793:T:C	50	90	0.85	0.3272
13:21906862:C:T	50	96	0.66	0.06681
13:21907822:G:A	50	100	0.87	0.03268
13:21907872:G:T	50	86	0.87	0.342
13:21908030:C:T	50	94	0.85	0.1888
13:21908526:A:G	50	100	0.9	0.01961
13:21908645:C:T	50	92	0.89	0.4285
13:21908753:T:G	50	96	0.95	0.1552
13:21908846:T:C	50	98	0.95	0.1038
13:21908891:C:T	50	98	0.96	0.1026
13:21908914:C:T	50	100	0.96	0.04902
13:21908917:A:G	50	100	0.96	0.04902
13:21908938:C:G	50	100	0.96	0.04902
13:21909057:G:A	50	90	0.85	0.1855
13:21909182:G:A	50	100	0.93	0.02378
13:21909238:T:A	50	98	0.94	0.1024
13:21909269:A:C	50	100	0.97	0.04938
13:21909272:G:C	50	98	0.6	0.01107
13:21909312:C:T	50	100	0.91	0.07662
13:21909484:C:T	50	98	0.98	0.04938
13:21909485:A:G	50	94	0.93	0.1774
13:21909576:T:G	50	94	0.88	0.122
13:21909605:C:A	50	88	0.82	0.1797
13:21909693:C:T	50	90	0.84	0.4245
13:21909869:C:T	50	100	0.84	0.09695
13:21909914:G:A	50	88	0.84	0.4288
13:21910003:A:G	50	100	0.86	0.05102
13:21910068:C:A	50	100	0.97	0.05428
13:21910272:T:C	50	100	0.86	0.09677
13:21910321:A:G	50	96	0.88	0.1447
13:21910367:G:A	50	100	0.68	0.01253
13:21910448:G:A	50	98	0.92	0.04049
13:21910676:T:C	50	94	0.89	0.4205
13:21910702:C:T	50	94	0.89	0.4188
13:21910800:G:C	50	100	0.79	0.01725
13:21910827:G:A	50	98	0.93	0.0325
13:21910856:A:G	50	94	0.9	0.4021
13:21911379:C:T	50	100	0.98	0.0532
13:21911632:G:A	50	98	0.92	0.199
13:21911671:T:C	50	98	0.92	0.2406
13:21911672:C:T	50	98	0.92	0.2406
13:21911760:G:A	50	98	0.92	0.2409
13:21911876:T:G	50	92	0.88	0.3595
13:21911953:G:A	50	92	0.87	0.2358
13:21911986:C:G	50	98	0.84	0.09622
13:21912267:T:C	50	98	0.89	0.02832
13:21912801:A:G	50	100	0.96	0.01053
13:21912857:C:T	50	100	0.94	0.02088
13:21912933:C:T	50	100	0.94	0.02088
13:21913107:G:T	50	98	0.84	0.09622
13:21913163:C:T	50	98	0.91	0.1692
13:21913367:T:C	50	96	0.93	0.1741
13:21913486:G:A	49	98	0.92	0.1672
13:21913532:G:A	50	98	0.92	0.1688
13:21913647:G:A	50	100	0.86	0.01779
13:21913736:T:C	50	98	0.9	0.0325
13:21913776:C:T	50	100	0.92	0.05937
13:21914142:A:G	50	98	0.87	0.02269
13:21914297:A:G	50	94	0.83	0.3059
13:21914437:T:C	50	96	0.79	0.0305
13:21914556:T:C	50	100	0.79	0.01779
13:21914997:C:T	50	98	0.86	0.02651
13:21915038:T:C	50	98	0.77	0.04466
13:21915190:C:T	50	86	0.8	0.356
13:21915290:C:G	50	94	0.75	0.01543
13:21915341:A:T	50	82	0.76	0.3428
13:21915371:A:T	50	100	0.68	0.03704
13:21915427:C:T	50	100	0.74	0.03177
13:21915602:G:A	50	100	0.89	0.02142
13:21915708:C:T	50	94	0.78	0.08243
13:21915795:T:G	50	82	0.79	0.468
13:21915833:G:A	50	80	0.79	0.3564
13:21916174:C:T	50	94	0.63	0.02669
13:21916177:G:C	50	76	0.74	0.3622
13:21916357:C:G	50	86	0.73	0.3431
13:21916421:C:T	50	100	0.7	0.0118
13:21916465:A:G	50	100	0.73	0.01035
13:21916468:T:G	50	92	0.73	0.07335
13:21916477:T:C	50	96	0.72	0.02142
13:21916484:A:G	50	94	0.67	0.04375
13:21916494:G:C	50	100	0.74	0.01743
13:21916551:T:C	50	94	0.69	0.03486
13:21916568:G:A	50	90	0.75	0.4715
13:21917000:A:G	50	98	0.8	0.08932
13:21917369:C:T	50	100	0.86	0.01707
13:21917655:G:A	50	100	0.94	0.01289
13:21918198:A:T	50	100	0.91	0.02088
13:21918448:C:T	50	100	0.83	0.02487
13:21918568:G:A	50	100	0.83	0.01943
13:21919232:A:C	50	98	0.97	0.1848
13:21919528:T:C	50	100	0.87	0.02251
13:21919779:C:T	50	96	0.82	0.2086
13:21919954:G:A	50	100	0.96	0.04212
13:21920146:A:G	50	100	0.89	0.02233
13:21920306:C:A	50	96	0.94	0.06845
13:21920364:T:G	50	96	0.96	0.1216
13:21920784:C:T	50	100	0.97	0.061
13:21920785:A:G	50	96	0.97	0.1198
13:21920832:G:A	50	98	0.96	0.2603
13:21920862:C:T	50	100	0.97	0.06082
13:21920937:G:T	49	98	0.97	0.06009
13:21920938:C:T	47	97.9	0.97	0.06009
13:21921005:C:T	50	96	0.97	0.2678
13:21921385:G:C	50	100	0.96	0.06137
13:21921580:G:A	50	94	0.97	0.4512
13:21921620:G:A	50	100	0.97	0.01543
13:21922043:C:T	50	96	0.96	0.1937
13:21922252:C:T	50	100	0.93	0.01289
13:21922301:A:G	50	100	0.95	0.01017
13:21922520:C:T	50	100	0.96	0.05138
13:21922786:C:T	50	100	0.97	0.05156
13:21922852:T:A	50	96	0.95	0.4851
13:21922977:C:T	50	100	0.83	0.08424
13:21923068:C:T	50	100	0.98	0.2691
13:21923308:A:C	50	100	0.98	0.05138
13:21923587:G:A	50	94	0.96	0.469
13:21923711:A:G	50	100	0.78	0.01071
13:21923752:T:C	50	100	0.98	0.2712
13:21923915:T:C	50	100	0.78	0.01071
13:21923936:G:A	50	96	0.97	0.4675
13:21924497:T:C	50	100	0.96	0.01271
13:21924598:A:G	50	100	0.94	0.04503
13:21925136:T:C	50	100	0.92	0.01398
13:21925154:G:A	50	96	0.96	0.4784
13:21925158:G:A	50	98	0.85	0.02052
13:21925518:C:T	50	100	0.99	0.2696
13:21925638:C:T	50	100	0.92	0.01416
13:21925815:T:C	50	94	0.79	0.01852
13:21926390:T:C	50	100	0.96	0.3368
13:21926724:G:C	50	100	0.97	0.1768
13:21926727:C:T	50	100	0.97	0.1768
13:21926733:C:T	50	100	0.94	0.02397
13:21927308:C:T	50	100	0.94	0.01725
13:21927357:C:T	50	100	0.96	0.1447
13:21927432:C:T	50	100	0.96	0.02124
13:21927745:G:A	50	100	0.94	0.1596
13:21927937:G:T	50	94	0.89	0.4437
13:21927942:C:T	50	94	0.93	0.3785
13:21928041:T:G	50	100	0.94	0.1258
13:21928440:T:C	50	100	0.61	0.03141
13:21928477:T:C	50	96	0.94	0.1888
13:21928511:G:C	50	100	0.73	0.02124
13:21928522:T:G	50	100	0.9	0.02542
13:21928711:T:A	49	81.6	0.66	0.0463
13:21928713:T:A	49	87.8	0.89	0.1895
13:21928717:T:A	46	84.8	0.74	0.05102
13:21928719:T:A	48	100	0.78	0.02251
13:21928734:A:G	50	96	0.77	0.01543
13:21928920:A:T	50	98	0.95	0.1756
13:21929025:G:T	50	96	0.93	0.1623
13:21929036:G:A	50	100	0.97	0.03595
13:21929663:G:A	50	100	0.94	0.3159
13:21929778:G:A	50	100	0.95	0.08442
13:21929850:G:A	50	100	0.93	0.0561
13:21929996:T:C	50	100	0.93	0.0659
13:21930189:A:C	50	98	0.98	0.1966
13:21930199:T:C	50	100	0.92	0.0236
13:21930247:C:T	50	100	0.97	0.0532
13:21930291:A:G	50	98	0.96	0.3194
13:21930334:C:T	50	100	0.98	0.04648
13:21930357:A:G	50	100	0.98	0.201
13:21930546:G:C	50	96	0.95	0.301
13:21930552:A:G	50	92	0.94	0.4105
13:21930592:G:T	50	100	0.91	0.01943
13:21930789:A:G	50	94	0.93	0.118
13:21930792:G:C	50	94	0.95	0.4675
13:21930809:C:T	50	100	0.98	0.05392
13:21930833:G:A	50	94	0.93	0.4493
13:21930863:A:G	50	100	0.91	0.02887
13:21931167:G:A	50	90	0.95	0.4029
13:21931370:G:A	50	96	0.9	0.01688
13:21932076:C:T	50	98	0.96	0.1073
13:21932120:G:C	50	98	0.96	0.01525
13:21932138:G:T	50	98	0.96	0.1029
13:21932260:A:G	50	100	0.9	0.01652
13:21932470:C:T	50	100	0.94	0.04484
13:21932610:G:A	50	100	0.91	0.03195
13:21932948:G:A	50	100	0.99	0.01235
13:21933736:G:A	50	100	0.97	0.0541
13:21933982:A:G	50	100	0.95	0.03177
13:21934104:T:G	50	100	0.94	0.03286
13:21934115:G:T	50	96	0.95	0.2643
13:21934641:A:G	50	100	0.94	0.01489
13:21934642:T:C	50	100	0.94	0.0325
13:21934881:G:A	50	100	0.97	0.01162
13:21934930:C:T	50	100	1	0.01543
13:21934941:G:A	50	100	0.97	0.01162
13:21934988:G:A	50	100	0.99	0.03086
13:21935085:C:T	50	100	0.97	0.05374
13:21935162:A:G	50	100	1	0.01543
13:21935343:A:T	50	100	0.94	0.03232
13:21935529:T:A	50	100	0.94	0.03214
13:21935588:T:C	50	98	0.98	0.4808
13:21935685:G:C	50	98	0.99	0.4729
13:21935959:A:G	50	100	1	0.01561
13:21936139:A:G	50	98	0.99	0.4777
13:21936246:T:G	50	98	0.98	0.4775
13:21936522:G:A	48	93.8	0.97	0.4011
13:21936610:A:G	48	97.9	0.9	0.02088
13:21936671:G:A	47	95.7	0.94	0.0325
13:21937290:G:A	50	100	0.98	0.03431
13:21937317:T:C	50	100	0.94	0.01489
13:21937336:A:G	50	100	1	0.01561
13:21937463:C:T	50	100	0.82	0.01834
13:21937487:A:G	50	100	0.98	0.4673
13:21937737:T:G	50	100	0.87	0.0256
13:21937828:A:G	50	100	0.97	0.1115
13:21938035:A:G	50	100	0.98	0.4673
13:21938295:G:A	50	100	1	0.01543
13:21938510:C:T	50	100	0.96	0.1111
13:21938678:T:C	50	100	0.97	0.04993
13:21939081:A:G	50	100	0.96	0.2144
13:21939507:C:T	50	98	0.95	0.2745
13:21939813:C:T	50	98	0.97	0.4424
13:21940133:T:C	50	100	0.98	0.0532
13:21940335:A:G	50	100	0.98	0.2738
13:21940426:C:G	50	100	0.99	0.04103
13:21940434:G:C	50	100	0.99	0.2095
13:21940569:A:G	50	100	0.99	0.04158
13:21940610:C:T	50	100	0.99	0.03885
13:21941017:C:T	50	100	1	0.2122
13:21941061:A:G	50	100	1	0.2121
13:21941318:C:T	50	100	1	0.2117
13:21941521:A:G	50	100	1	0.2122
13:21941546:T:C	50	100	0.98	0.05338
13:21941548:T:C	50	100	1	0.2121
13:21941564:G:A	50	100	1	0.2121
13:21941643:A:G	50	100	1	0.2122
13:21941671:T:G	50	100	1	0.0138
13:21941679:C:G	50	100	1	0.2122
13:21941705:T:C	50	100	1	0.2124
13:21941816:G:A	50	100	0.99	0.01979
13:21941949:C:T	50	100	0.99	0.04158
13:21942025:C:T	50	98	0.9	0.02306
13:21942074:G:A	50	100	1	0.0138
13:21942075:C:T	50	100	0.99	0.04158
13:21942152:G:C	50	98	0.91	0.04503
13:21942319:T:C	50	100	0.94	0.02251
13:21942355:G:C	50	100	0.97	0.2451
13:21942603:A:G	50	100	1	0.2122
13:21942681:C:T	50	100	0.97	0.1189
13:21942685:T:G	50	100	1	0.2122
13:21942774:G:T	50	100	1	0.0138
13:21942984:G:T	50	100	0.98	0.1097
13:21943070:T:A	50	100	1	0.2124
13:21943072:A:G	50	100	1	0.2124
13:21943398:T:C	50	100	1	0.0138
13:21943691:G:A	50	100	1	0.2099
13:21943958:C:T	50	100	1	0.2121
13:21943985:G:A	50	98	0.92	0.04539
13:21944758:A:G	50	100	1	0.2104
13:21944961:C:T	50	100	1	0.2262
13:21945029:A:G	50	100	1	0.2104
13:21945303:A:G	50	100	0.99	0.4557
13:21945330:T:C	50	100	1	0.2124
13:21945359:C:T	50	100	0.94	0.0138
13:21945463:G:T	50	100	0.98	0.465
13:21945544:T:C	50	100	0.98	0.3228
13:21945619:G:A	50	100	1	0.2106
13:21946185:G:A	50	100	0.98	0.3373
13:21946396:C:T	50	100	1	0.2102
13:21946466:C:T	50	100	0.93	0.02088
13:21946603:C:A	50	100	1	0.0138
13:21946788:G:A	50	100	1	0.4755
13:21947143:G:A	50	100	1	0.2246
13:21947212:T:C	50	100	1	0.2195
13:21947382:C:T	50	100	0.97	0.08696
13:21947426:A:C	50	100	1	0.2124
13:21947979:G:T	50	100	1	0.2155
13:21948047:G:A	50	100	1	0.0138
13:21948059:G:A	50	100	0.97	0.1095
13:21948100:G:C	50	100	0.96	0.08097
13:21948144:G:A	50	100	1	0.0138
13:21948247:A:G	50	100	0.95	0.0207
13:21948360:A:G	50	100	1	0.01344
13:21948375:T:A	50	98	0.98	0.05047
13:21948570:T:C	50	98	0.93	0.1385
13:21948664:T:A	50	100	0.95	0.1823
13:21948905:C:T	50	100	1	0.159
13:21948975:C:T	50	100	1	0.1592
13:21949045:G:A	50	100	1	0.2179
13:21949140:T:C	50	100	1	0.1592
13:21949249:T:C	50	100	1	0.1592
13:21949350:T:C	50	100	1	0.1592
13:21949504:G:A	47	100	0.93	0.04757
13:21949668:C:T	50	96	0.84	0.05919
13:21949733:T:C	50	96	1	0.159
13:21949838:A:G	50	100	1	0.159
13:21949852:G:A	50	100	1	0.1589
13:21949881:G:A	50	100	1	0.01452
13:21949906:C:T	50	100	1	0.159
13:21949972:G:A	50	100	1	0.159
13:21950020:G:A	50	98	0.98	0.2077
13:21950024:C:A	50	100	1	0.159
13:21950332:T:A	50	100	1	0.159
13:21950445:A:G	50	100	1	0.1592
13:21950526:C:T	50	100	1	0.1427
13:21950647:T:C	50	100	0.98	0.04847
13:21950681:A:G	50	100	0.99	0.4797
13:21950688:G:C	50	100	0.98	0.0512
13:21950741:G:A	50	100	1	0.2177
13:21950930:C:G	49	100	0.88	0.01126
13:21951346:T:C	50	98	0.98	0.3575
13:21951441:A:G	50	100	0.98	0.02342
13:21951482:C:T	50	98	0.98	0.3629
13:21951504:A:G	50	96	0.99	0.3789
13:21951707:C:T	50	98	1	0.2489
13:21951715:A:G	50	100	1	0.01144
13:21951740:A:G	50	100	1	0.03595
13:21951769:C:T	50	100	1	0.1236
13:21951786:T:G	50	100	1	0.04503
13:21951815:C:T	50	100	1	0.1236
13:21952186:A:T	50	100	1	0.47
13:21952455:A:G	50	100	1	0.01471
13:21952593:A:G	50	100	1	0.02052
13:21952694:C:T	50	100	1	0.02451
13:21952858:C:T	50	100	1	0.01471
13:21953769:A:G	50	100	1	0.2378
13:21953906:T:C	50	98	1	0.2333
13:21953914:G:A	50	98	1	0.01943
13:21954011:G:A	50	100	1	0.1216
13:21954034:T:A	50	100	1	0.01943
13:21954035:C:G	50	100	1	0.01943
13:21954433:G:A	50	98	0.98	0.2144
13:21954889:G:A	50	100	1	0.01924
13:21955038:G:A	50	96	0.75	0.04866
13:21955051:A:G	50	100	0.99	0.2329
13:21955283:A:G	50	100	1	0.2756
13:21955393:C:T	50	100	1	0.01471
13:21955415:C:A	50	100	0.99	0.2522
13:21955476:T:C	50	100	1	0.3371
13:21955590:A:G	50	98	1	0.2328
13:21955795:A:T	50	100	1	0.01489
13:21955907:T:G	50	100	1	0.2164
13:21955927:C:G	50	100	1	0.03177
13:21956086:C:T	49	100	0.89	0.01906
13:21956154:G:A	50	100	0.97	0.2478
13:21956273:T:C	50	98	0.99	0.2507
13:21956420:C:T	50	100	0.99	0.2289
13:21956430:T:C	50	98	0.89	0.02996
13:21956702:A:T	50	100	0.89	0.0118
13:21957089:C:T	50	100	1	0.2329
13:21957435:C:T	50	100	1	0.0463
13:21957794:G:A	50	100	1	0.01888
13:21957798:G:A	50	100	1	0.05301
13:21958017:G:C	50	100	1	0.2525
13:21958080:G:C	50	100	1	0.03123
13:21958261:A:G	50	100	1	0.3105
13:21958262:T:A	50	100	1	0.05301
13:21958280:T:C	50	100	1	0.3106
13:21958284:T:A	50	100	1	0.05283
13:21958285:T:A	50	100	1	0.05283
13:21958286:C:A	50	100	1	0.05265
13:21958298:G:T	50	100	1	0.03141
13:21958616:G:C	50	100	1	0.01489
13:21958655:T:C	50	100	1	0.05447
13:21958738:C:T	50	100	1	0.01144
13:21958851:C:A	50	100	1	0.01489
13:21959079:T:G	50	100	0.98	0.1414
13:21959108:C:G	50	100	0.98	0.1414
13:21959136:G:A	50	98	1	0.2965
13:21959225:C:T	49	100	1	0.0541
13:21959287:G:T	50	100	1	0.01888
13:21959294:T:C	50	100	1	0.2142
13:21959295:G:A	50	100	1	0.05447
13:21959469:C:A	50	100	1	0.0541
13:21959533:A:G	50	100	1	0.2525
13:21959814:C:T	50	98	1	0.02288
13:21959855:T:C	50	100	1	0.01888
13:21959983:C:A	50	100	1	0.2151
13:21960005:G:C	50	100	0.98	0.01652
13:21960182:C:G	50	100	1	0.02741
13:21960268:A:G	50	100	0.98	0.1414
13:21960410:T:C	50	100	1	0.07771
13:21960743:A:G	50	100	1	0.2141
13:21960772:G:T	50	100	1	0.03123
13:21960876:C:T	50	100	0.99	0.474
13:21961087:G:A	50	100	1	0.2142
13:21961389:G:C	50	100	1	0.01888
13:21961535:T:A	50	100	1	0.05447
13:21961715:A:G	50	100	1	0.03123
13:21961950:T:C	50	100	1	0.01489
13:21962126:A:G	50	100	1	0.01906
13:21962447:G:A	50	100	1	0.01489
13:21962815:G:A	50	100	1	0.04648
13:21962841:G:A	50	100	1	0.2135
13:21963039:T:G	50	100	0.98	0.1456
13:21963194:A:G	50	100	1	0.2137
13:21963198:T:A	50	98	0.99	0.4582
13:21963234:C:T	50	98	0.97	0.1443
13:21963246:G:A	50	100	1	0.01489
13:21963283:C:A	50	100	1	0.0187
13:21963455:C:T	50	100	1	0.2137
13:21963819:A:G	50	100	0.99	0.04648
13:21964078:C:G	50	100	1	0.2135
13:21964128:A:G	50	100	1	0.0187
13:21964172:C:A	50	100	0.99	0.04666
13:21964420:G:A	50	98	0.99	0.3764
13:21964429:G:T	50	100	1	0.0187
13:21964814:T:C	50	100	1	0.2979
13:21965028:T:C	50	100	1	0.26
13:21965041:C:G	50	98	0.95	0.411
13:21965146:A:G	50	100	1	0.1866
13:21965249:G:A	50	100	0.84	0.01743
13:21965363:C:G	50	100	0.88	0.01561
13:21965405:A:G	50	100	1	0.2139
13:21965746:C:T	50	100	0.93	0.0158
13:21965892:G:A	50	100	0.9	0.03486
13:21965962:T:C	50	100	1	0.0187
13:21965993:G:A	50	100	1	0.02306
13:21966111:T:G	50	98	1	0.4172
13:21966161:C:T	50	100	0.98	0.1093
13:21966458:A:C	50	100	0.98	0.1158
13:21966505:G:C	50	100	0.93	0.01652
13:21966818:T:C	50	98	0.96	0.03976
13:21967387:G:A	50	100	0.99	0.4414
13:21967782:T:A	50	100	1	0.01797
13:21967789:G:A	50	100	0.99	0.4417
13:21967859:A:T	50	100	0.96	0.02197
13:21968284:T:C	50	98	0.96	0.10780000000000001
13:21968480:T:C	50	100	1	0.0187
13:21968595:T:C	50	100	1	0.0187
13:21968601:G:A	50	100	0.99	0.4424
13:21968919:T:C	50	100	0.99	0.4221
13:21968980:G:A	50	100	1	0.01852
13:21969028:C:T	50	100	0.95	0.03214
13:21969078:A:G	50	100	0.98	0.4426
13:21969625:G:A	50	100	0.98	0.4366
13:21969651:G:A	50	100	0.98	0.3237
13:21969773:A:G	50	100	0.99	0.01852
13:21969796:C:T	50	98	0.98	0.4432
13:21969930:G:A	50	100	0.76	0.03468
13:21970127:G:T	50	100	0.98	0.4426
13:21970195:A:G	50	100	0.98	0.4426
13:21970223:C:T	50	100	0.94	0.03903
13:21970292:T:C	50	100	0.99	0.01852
13:21970379:G:A	50	100	0.98	0.443
13:21970456:A:G	50	100	0.99	0.01852
13:21970476:A:T	50	100	0.99	0.01852
13:21970489:G:T	50	100	0.99	0.01852
13:21970649:A:G	50	100	0.97	0.2289
13:21970953:G:A	49	100	0.99	0.01126
13:21972743:T:C	50	98	0.81	0.03141
13:21972830:G:T	50	100	0.76	0.01162
13:21973043:G:A	50	100	0.92	0.02633
13:21973152:G:A	50	100	0.68	0.02905
13:21973216:G:C	50	100	0.86	0.1098
13:21973222:C:T	50	100	0.86	0.1097
13:21973236:T:C	50	100	0.85	0.1102
13:21973237:G:A	50	100	0.86	0.1091
13:21973245:T:C	50	100	0.85	0.1097
13:21973246:G:T	50	96	0.77	0.2324
13:21973283:A:G	50	100	0.81	0.09786
13:21973301:G:T	50	100	0.78	0.0463
13:21973739:A:G	50	96	0.78	0.1425
13:21973808:G:A	50	98	0.8	0.01688
13:21974302:A:G	50	96	0.72	0.1089
13:21974354:C:A	50	90	0.62	0.08696
13:21975118:A:G	50	80	0.65	0.4346
13:21975303:T:C	50	90	0.72	0.1865
13:21975336:T:C	50	90	0.72	0.1897
13:21976440:T:G	50	98	0.89	0.1129
13:21976475:G:A	50	98	0.93	0.1718
13:21976502:T:G	50	92	0.88	0.3097
13:21976718:A:G	50	96	0.88	0.2582
13:21976769:G:A	50	94	0.94	0.2789
13:21977160:A:G	50	96	0.94	0.3517
13:21977280:T:C	50	96	0.95	0.28
13:21977922:A:C	50	96	0.95	0.3119
13:21978037:T:C	50	94	0.84	0.05646
13:21978190:T:C	50	96	0.94	0.4884
13:21978206:C:T	50	94	0.95	0.311
13:21978291:G:A	50	100	0.97	0.02578
13:21978365:G:A	50	90	0.85	0.06082
13:21978600:G:A	50	100	0.97	0.02596
13:21978665:C:A	50	96	0.94	0.2273
13:21978670:C:T	50	100	0.98	0.02578
13:21978757:A:G	50	100	0.97	0.1888
13:21978760:C:G	50	100	0.9	0.01398
13:21978762:G:C	50	98	0.91	0.1458
13:21978935:T:A	50	98	0.95	0.4886
13:21978991:A:G	50	100	0.99	0.01707
13:21979148:A:T	50	96	0.92	0.3479
13:21979155:T:A	50	100	0.98	0.02596
13:21979246:T:C	50	98	0.95	0.4976
13:21979448:G:A	50	94	0.95	0.1521
13:21980180:G:A	50	100	0.98	0.215
13:21980303:C:T	50	94	0.85	0.05592
13:21980470:G:A	50	100	1	0.02342
13:21980738:G:A	50	100	0.97	0.1912
13:21980852:G:A	50	100	0.98	0.215
13:21981373:C:T	50	100	0.97	0.1885
13:21981377:C:T	50	100	1	0.02142
13:21981416:G:A	50	100	1	0.02142
13:21981639:A:G	50	100	0.97	0.1885
13:21981747:C:T	50	96	0.8	0.09713
13:21982129:G:A	50	96	0.64	0.02941
13:21982496:A:G	49	98	0.95	0.2119
13:21982543:G:T	50	100	0.96	0.1886
13:21983508:C:G	50	96	0.9	0.1133
13:21983723:T:C	50	100	0.96	0.02887
13:21983915:G:A	50	96	0.81	0.08388
13:21983954:G:A	50	100	0.94	0.4695
13:21984045:A:T	50	100	0.9	0.2484
13:21984087:G:T	50	94	0.84	0.0561
13:21984338:C:T	50	96	0.91	0.2317
13:21984528:C:G	50	98	0.83	0.09296
13:21984562:T:C	50	100	0.95	0.02542
13:21985051:T:C	50	98	0.91	0.4601
13:21985106:T:C	50	100	0.85	0.01053
13:21985281:G:A	50	100	0.84	0.01053
13:21985301:G:A	50	96	0.86	0.1688
13:21985386:C:G	50	98	0.87	0.4354
13:21985462:G:A	50	90	0.77	0.1278
13:21986082:G:T	50	92	0.65	0.0236
13:21986210:G:T	50	100	0.7	0.02705
13:21986571:T:C	50	84	0.64	0.09513
13:21986886:A:C	50	98	0.62	0.01961
13:21987396:G:A	50	88	0.68	0.4375
13:21987545:G:A	50	98	0.76	0.1015
13:21987644:T:C	50	92	0.79	0.2426
13:21988596:G:A	50	94	0.78	0.09168
13:21988646:A:G	50	94	0.82	0.1649
13:21988703:A:G	50	94	0.81	0.2113
13:21988751:C:T	50	98	0.82	0.04739
13:21988763:A:G	50	96	0.84	0.2026
13:21988809:G:A	50	98	0.86	0.02814
13:21988854:A:G	50	98	0.65	0.0492
13:21989039:G:T	50	100	0.76	0.04176
13:21989160:T:G	50	100	0.6	0.01543
13:21989380:A:G	50	98	0.83	0.03613
13:21989413:A:G	50	98	0.75	0.01434
13:21989651:A:T	50	96	0.83	0.1229
13:21989791:G:A	50	96	0.61	0.0512
13:21989843:T:C	50	96	0.84	0.2023
13:21990007:A:G	50	98	0.82	0.03613
13:21990158:G:C	50	96	0.75	0.05846
13:21990262:G:A	50	98	0.72	0.02197
13:21990457:C:T	50	94	0.86	0.1324
13:21990705:A:G	50	98	0.8	0.09949
13:21990721:G:A	50	94	0.79	0.1278
13:21990845:T:G	48	93.8	0.81	0.02251
13:21990887:A:G	50	98	0.8	0.07099
13:21990908:G:A	50	82	0.81	0.4105
13:21990943:A:G	50	98	0.75	0.09786
13:21991066:T:C	50	100	0.69	0.0472
13:21991067:G:A	50	94	0.8	0.1915
13:21991089:G:A	50	100	0.89	0.0846
13:21991272:T:C	50	96	0.88	0.1894
13:21991399:G:T	50	100	0.92	0.01997
13:21991430:T:C	50	98	0.91	0.01216
13:21991446:G:A	50	96	0.89	0.1536
13:21992089:A:G	50	98	0.8	0.03776
13:21992455:C:T	50	98	0.9	0.1454
13:21992608:G:T	50	98	0.91	0.0463
13:21992611:C:G	50	96	0.9	0.1458
13:21992862:A:T	50	94	0.85	0.1659
13:21992958:A:G	50	92	0.82	0.3428
13:21993165:C:A	50	96	0.74	0.1507
13:21993233:G:A	50	98	0.9	0.04757
13:21993319:C:T	50	98	0.9	0.04811
13:21993550:A:C	50	98	0.69	0.02269
13:21993565:G:A	50	98	0.84	0.04666
13:21993602:C:T	50	100	0.82	0.08079
13:21993704:T:C	50	98	0.74	0.09005
13:21993711:C:T	50	96	0.76	0.06481
13:21993907:A:G	50	90	0.84	0.1318
13:21994067:T:A	50	92	0.86	0.4918
13:21994195:A:G	50	92	0.86	0.14
13:21994398:T:C	50	92	0.87	0.142
13:21994418:A:G	50	94	0.85	0.1647
13:21994654:C:A	50	100	0.88	0.04993
13:21994832:A:G	50	92	0.9	0.2562
13:21995357:G:A	50	98	0.8	0.06645
13:21995587:A:T	50	98	0.92	0.03994
13:21995754:A:T	50	100	0.97	0.02088
13:21995764:A:G	50	100	0.75	0.01071
13:21996127:C:A	50	100	0.92	0.03159
13:21996187:T:C	50	92	0.93	0.2834
13:21996508:A:G	50	94	0.92	0.1322
13:21996542:C:T	49	100	0.98	0.06954
13:21996906:C:T	50	100	1	0.07099
13:21996926:G:A	50	100	0.92	0.07335
13:21996999:G:A	50	100	1	0.07081
13:21997026:C:T	50	100	1	0.07081
13:21997143:T:C	50	94	0.94	0.2044
13:21997171:C:T	50	100	1	0.07099
13:21997229:T:C	50	100	1	0.07081
13:21997311:C:T	50	100	1	0.07081
13:21997326:C:T	50	100	1	0.07081
13:21997339:T:C	50	100	1	0.07081
13:21997437:G:T	50	100	0.98	0.04248
13:21997629:T:C	50	100	0.98	0.02723
13:21997742:A:T	50	100	1	0.07117
13:21998040:A:C	50	100	0.99	0.08079
13:21998129:T:C	50	100	0.99	0.07099
13:21998173:T:A	50	88	0.67	0.04139
13:21998358:A:G	50	96	0.92	0.3762
13:21998497:A:G	50	100	1	0.07752
13:21998506:A:G	50	100	1	0.07752
13:21998830:A:G	50	98	0.88	0.02578
13:21998859:A:C	50	100	0.98	0.07534
13:21998932:G:C	50	100	1	0.08061
13:21999234:A:T	50	96	0.92	0.4546
13:21999561:A:G	50	100	0.98	0.07698
13:21999659:A:C	50	100	0.98	0.07698
13:21999868:T:C	50	100	0.98	0.07208
13:21999899:T:C	50	100	0.98	0.07171
13:22000099:G:A	50	98	0.8	0.01126
13:22000140:C:T	50	100	0.98	0.06899
13:22000745:T:C	50	100	0.93	0.08733
13:22000800:C:T	50	100	0.99	0.06917
13:22001059:C:T	50	100	0.99	0.06264
13:22001636:A:G	50	98	0.9	0.04085
13:22002313:A:G	50	96	0.87	0.09586
13:22002338:G:A	50	96	0.8	0.02778
13:22002651:G:A	50	94	0.86	0.07534
13:22003437:A:G	50	100	0.98	0.05683
13:22003452:C:T	50	90	0.63	0.0935
13:22003475:C:G	50	100	0.99	0.06009
13:22004064:A:G	50	100	1	0.01924
13:22005097:T:C	50	98	0.85	0.06609
13:22005547:G:A	50	100	1	0.01943
13:22005574:C:T	50	100	1	0.01943
13:22005663:C:T	50	100	1	0.01961
13:22005979:A:G	50	100	0.98	0.03794
13:22006298:C:T	50	100	0.99	0.01943
13:22006499:T:C	50	100	0.99	0.01943
13:22006603:T:A	50	100	0.98	0.03794
13:22007069:A:T	50	100	0.98	0.01943
13:22007076:C:G	50	98	0.88	0.01452
13:22007128:A:T	50	92	0.88	0.2231
13:22007296:T:C	50	100	0.85	0.1264
13:22009029:G:A	50	98	0.8	0.0118
13:22009557:G:A	50	96	0.85	0.1046
13:22009579:T:C	50	96	0.78	0.02778
13:22009692:T:G	50	96	0.73	0.02741
13:22009838:G:A	50	98	0.62	0.02288
13:22010089:C:T	50	98	0.94	0.4301
13:22010187:G:A	50	98	0.75	0.05574
13:22010404:T:G	50	100	0.83	0.01906
13:22010451:G:A	50	100	0.88	0.02233
13:22010525:A:T	50	100	0.8	0.03377
13:22010669:C:T	50	94	0.95	0.4568
13:22011226:C:T	50	100	0.76	0.01924
13:22011494:G:A	50	98	0.98	0.2357
13:22011572:T:C	50	98	0.96	0.05937
13:22012241:T:C	50	100	0.98	0.2464
13:22012652:A:G	50	100	0.98	0.06736
13:22012985:A:G	50	100	0.99	0.2442
13:22013106:G:T	50	98	0.99	0.2442
13:22013113:G:T	50	98	0.79	0.03468
13:22013198:A:G	50	100	0.99	0.2466
13:22013534:A:T	50	98	0.94	0.01362
13:22013932:T:C	50	100	0.95	0.02741
13:22013938:G:C	50	98	0.92	0.07081
13:22014134:C:A	50	90	0.79	0.3321
13:22014275:C:T	50	98	0.92	0.07008
13:22014470:C:T	50	100	0.96	0.06318
13:22014791:A:G	50	96	0.98	0.3406
13:22015066:G:A	50	96	0.98	0.3985
13:22015317:T:C	49	98	0.92	0.02179
13:22015713:T:C	50	96	0.97	0.3882
13:22015744:A:G	50	98	0.97	0.2355
13:22015761:T:C	50	96	0.97	0.3597
13:22015893:A:G	50	98	0.97	0.388
13:22016246:A:G	50	100	0.87	0.03195
13:22016292:A:C	50	98	0.96	0.07208
13:22016729:G:A	50	100	0.98	0.05356
13:22016758:G:A	50	100	0.98	0.05356
13:22016791:A:T	50	100	0.97	0.04793
13:22016816:A:G	50	100	0.62	0.01216
13:22016938:T:C	50	100	0.9	0.01761
13:22017592:T:C	50	100	0.95	0.06845
13:22018429:A:G	50	100	0.99	0.04847
13:22018783:G:C	50	100	0.98	0.0276
13:22018864:C:T	50	100	0.99	0.03086
13:22018997:T:C	50	100	0.98	0.07008
13:22019040:C:A	50	98	0.94	0.05065
13:22019150:C:T	50	100	0.99	0.03086
13:22019158:C:G	50	98	0.95	0.02288
13:22019159:T:G	50	98	0.95	0.02288
13:22019384:C:T	50	100	0.97	0.07062
13:22019463:G:A	50	100	0.99	0.03105
13:22019471:T:A	50	100	0.99	0.03105
13:22019499:C:T	50	98	0.98	0.03577
13:22019549:A:C	48	95.8	0.97	0.2582
13:22020890:T:A	46	87	0.97	0.4484
13:22020904:C:G	50	96	0.87	0.0256
13:22020949:T:C	49	91.8	0.97	0.449
13:22020954:A:G	50	100	1	0.03105
13:22020956:A:C	48	100	0.97	0.2378
13:22021163:G:A	45	100	0.96	0.03105
13:22021209:G:A	41	95.1	0.95	0.01307
13:22021667:T:C	41	90.2	0.98	0.4052
13:22022477:T:C	50	100	0.96	0.01198
13:22022594:C:T	46	97.8	0.95	0.07226
13:22022604:A:G	46	89.1	0.99	0.1563
13:22022643:A:G	41	97.6	0.97	0.2382
13:22022649:A:G	43	100	0.9	0.01761
13:22022684:A:G	42	95.2	0.96	0.2556
13:22022872:A:G	50	100	0.97	0.2527
13:22022875:G:T	50	96	0.99	0.156
13:22023501:A:G	43	88.4	0.94	0.2522
13:22023513:G:T	43	88.4	0.96	0.2431
13:22023549:T:C	47	97.9	0.93	0.01761
13:22023604:T:G	50	98	1	0.03032
13:22023645:C:T	50	100	0.91	0.01362
13:22023713:T:C	50	100	1	0.03032
13:22023776:A:G	50	100	1	0.1554
13:22023905:T:A	50	100	1	0.03032
13:22023995:G:T	50	100	1	0.03032
13:22023996:T:A	50	100	0.98	0.02687
13:22024012:G:A	50	100	0.98	0.04158
13:22024019:A:G	50	98	0.98	0.4479
13:22024148:T:G	50	100	1	0.03032
13:22024217:A:T	50	100	0.98	0.238
13:22024264:G:A	50	100	1	0.03032
13:22024310:C:A	50	100	1	0.03032
13:22024327:C:T	49	89.8	0.68	0.1877
13:22024329:C:T	50	100	1	0.03032
13:22024706:A:G	50	100	0.98	0.04158
13:22024880:A:G	50	100	0.98	0.4007
13:22024883:C:T	50	100	0.93	0.1216
13:22025042:T:C	50	98	0.93	0.1218
13:22026187:T:C	49	95.9	0.96	0.04793
13:22026633:C:T	50	100	0.99	0.1276
13:22026639:G:A	50	100	0.97	0.07317
13:22026690:T:G	50	100	0.98	0.02651
13:22027073:C:A	50	100	0.97	0.02306
13:22027267:C:A	50	100	0.99	0.09858
13:22027998:T:G	50	98	0.99	0.1442
13:22028295:C:G	50	98	0.99	0.1019
13:22028619:T:C	50	98	0.99	0.05192
13:22029262:A:C	50	96	0.97	0.2442
13:22029461:A:G	50	98	0.98	0.1022
13:22029889:T:C	50	100	0.98	0.1091
13:22030056:A:G	50	100	0.97	0.124
13:22030113:A:T	50	94	0.95	0.2355
13:22030159:T:G	50	100	0.98	0.124
13:22030213:T:C	50	100	0.98	0.124
13:22030216:C:A	50	92	0.96	0.3898
13:22030229:C:T	50	100	0.96	0.1247
13:22030310:G:A	50	100	0.97	0.124
13:22030342:C:A	50	98	0.95	0.01017
13:22030459:C:T	50	96	0.97	0.07008
13:22030678:A:C	50	100	0.96	0.1231
13:22030764:A:T	50	100	0.95	0.02814
13:22031144:A:G	50	100	0.89	0.2493
13:22031241:C:T	50	96	0.92	0.3891
13:22031340:C:T	50	100	0.9	0.1089
13:22031417:T:A	50	98	0.93	0.3927
13:22031441:A:G	50	98	0.92	0.3929
13:22031605:T:G	50	100	0.88	0.01053
13:22031656:T:C	50	100	1	0.1592
13:22031742:G:A	50	100	0.99	0.1605
13:22031888:A:C	50	100	0.95	0.0561
13:22032072:A:G	50	98	0.93	0.2391
13:22032262:A:C	50	98	0.95	0.4132
13:22032343:T:C	50	100	1	0.1592
13:22032344:G:A	50	100	0.99	0.1592
13:22032487:C:T	50	100	0.99	0.1609
13:22032488:T:G	50	100	1	0.1594
13:22032624:A:G	50	100	0.99	0.1545
13:22032835:A:G	50	98	0.93	0.2398
13:22032907:C:T	50	98	0.92	0.248
13:22032908:A:G	50	98	1	0.1596
13:22033052:A:G	50	100	1	0.1594
13:22033983:T:C	50	100	0.99	0.1599
13:22034187:C:T	50	98	0.94	0.03704
13:22034512:C:G	50	100	0.8	0.01089
13:22034757:C:T	50	100	0.94	0.01797
13:22034922:G:A	50	100	0.98	0.1414
13:22035296:G:T	50	98	0.9	0.02415
13:22035399:C:T	50	100	0.97	0.0797
13:22035458:A:G	50	100	0.99	0.1598
13:22035516:C:G	50	98	0.95	0.08134
13:22037318:T:A	50	100	0.96	0.05047
13:22037349:G:A	50	96	0.95	0.4403
13:22037436:C:T	50	100	0.99	0.01017
13:22038151:C:A	50	96	0.78	0.02905
13:22038172:T:C	50	100	0.97	0.01325
13:22038506:A:G	50	98	0.93	0.03704
13:22038561:T:C	50	96	0.76	0.04248
13:22039825:G:C	50	100	0.94	0.2052
13:22040671:G:A	50	100	0.9	0.04248
13:22040818:G:A	50	100	0.76	0.0167
13:22040859:T:C	50	100	0.93	0.01325
13:22040961:C:T	50	100	0.64	0.01144
13:22041444:A:T	50	96	0.74	0.376
13:22041445:T:C	50	96	0.73	0.3767
13:22042200:T:C	50	100	0.69	0.03141
13:22042452:T:G	50	100	0.64	0.01362
13:22042528:C:T	50	92	0.64	0.2229
13:22043137:T:G	50	76	0.61	0.4054
13:22043569:A:G	50	100	0.64	0.01162
13:22043675:G:A	50	86	0.68	0.156
13:22043798:C:G	50	84	0.64	0.2825
13:22045436:G:A	50	86	0.64	0.234
13:22045721:A:G	50	100	0.62	0.0187
13:22046711:T:C	50	86	0.62	0.3239
13:22046786:C:T	50	100	0.69	0.01634
13:22047513:G:T	50	94	0.64	0.02778
13:22048964:A:G	50	96	0.71	0.0345
13:22049244:A:G	50	98	0.78	0.02378
13:22049390:T:G	50	82	0.62	0.3293
13:22050000:C:A	50	82	0.64	0.2153
13:22051480:T:C	50	88	0.63	0.3017
13:22051529:G:A	50	96	0.66	0.05955
13:22051551:C:T	50	86	0.65	0.2578
13:22051565:A:C	50	100	0.73	0.02505
13:22052463:G:A	50	86	0.64	0.3618
13:22053986:G:C	50	98	0.8	0.05592
13:22054635:C:T	50	98	0.91	0.4802
13:22054638:T:C	50	98	0.86	0.05537
13:22054846:C:A	50	100	0.88	0.03468
13:22054849:A:C	50	98	0.92	0.07117
13:22055334:G:C	50	96	0.95	0.3762
13:22055478:A:C	50	96	0.96	0.321
13:22055554:G:A	50	96	0.81	0.06536
13:22055925:G:A	50	100	0.94	0.04012
13:22056153:A:C	50	100	1	0.02415
13:22056330:T:C	50	100	1	0.02397
13:22056366:A:G	50	100	1	0.02415
13:22056374:C:T	50	96	0.93	0.4877
13:22056416:A:G	50	100	0.94	0.04285
13:22056464:G:T	50	98	0.96	0.08751
13:22056558:A:G	50	100	1	0.02397
13:22056791:T:G	50	98	0.97	0.3798
13:22056990:T:G	50	100	1	0.02397
13:22057036:G:A	50	100	1	0.02378
13:22057120:C:T	50	96	0.95	0.01307
13:22057312:A:G	50	98	0.97	0.3793
13:22057344:A:G	50	100	1	0.02378
13:22057494:G:T	50	100	0.98	0.04031
13:22057761:T:C	50	98	0.97	0.11
13:22057795:C:T	50	100	0.76	0.01906
13:22057881:A:G	50	100	0.88	0.05773
13:22057890:C:T	50	100	1	0.02378
13:22057992:C:G	50	100	0.98	0.05773
13:22058042:A:G	50	98	0.96	0.05465
13:22058596:T:C	50	100	1	0.02378
13:22058619:C:A	50	100	1	0.02378
13:22058745:T:C	50	100	1	0.02378
13:22058770:A:G	50	100	1	0.02378
13:22058776:T:C	50	100	0.91	0.01362
13:22059090:A:G	50	100	1	0.02378
13:22059110:C:T	50	100	1	0.02378
13:22059231:A:G	50	100	1	0.02378
13:22060051:A:G	50	100	0.97	0.1387
13:22060053:G:A	50	98	0.97	0.4993
13:22060266:G:C	50	100	0.82	0.02614
13:22060697:T:C	50	98	0.97	0.372
13:22060909:A:G	50	96	0.98	0.07426
13:22060911:C:T	50	98	0.95	0.01398
13:22061097:C:T	50	100	0.87	0.04611
13:22061244:A:T	50	100	0.83	0.01888
13:22061273:T:C	50	100	0.96	0.134
13:22061864:T:G	50	100	0.96	0.2411
13:22061972:C:G	50	100	0.97	0.03704
13:22062629:A:G	50	92	0.94	0.3239
13:22062696:G:C	50	100	0.97	0.01761
13:22063222:G:A	50	92	0.95	0.4041
13:22063616:T:G	50	100	0.96	0.03431
13:22063843:G:A	50	94	0.95	0.1578
13:22064555:A:G	50	100	0.97	0.04611
13:22064607:G:A	50	100	0.97	0.04611
13:22064928:G:A	50	94	0.95	0.1687
13:22065074:C:A	50	100	0.81	0.01362
13:22065445:T:A	50	100	0.99	0.04067
13:22066619:G:T	50	100	0.95	0.05338
13:22066627:A:G	50	100	0.96	0.05138
13:22066681:T:A	50	100	0.96	0.09949
13:22066702:T:A	50	100	0.65	0.0118
13:22066973:G:A	50	100	0.93	0.0423
13:22067021:C:A	50	100	0.95	0.02687
13:22067093:C:T	50	100	0.97	0.1543
13:22067176:G:A	50	100	0.95	0.01071
13:22067285:G:A	50	100	0.78	0.02015
13:22067356:A:T	50	100	0.96	0.06028
13:22067409:A:C	50	100	0.96	0.06028
13:22067474:C:T	50	98	0.98	0.4798
13:22067816:C:G	50	100	0.96	0.07952
13:22068051:A:T	50	100	0.96	0.03504
13:22068057:C:A	50	100	0.98	0.02687
13:22068755:A:G	50	100	0.96	0.1227
13:22068785:A:G	50	100	0.96	0.04103
13:22068887:C:T	50	100	0.97	0.1227
13:22069055:A:T	50	100	0.99	0.03431
13:22069109:G:T	50	100	0.99	0.03431
13:22069155:A:C	50	100	0.99	0.03431
13:22069341:C:T	50	100	0.97	0.01216
13:22069405:G:A	50	100	1	0.0236
13:22069427:T:G	50	98	1	0.1411
13:22069651:A:T	50	100	0.97	0.05773
13:22069668:C:A	49	87.8	1	0.1525
13:22069812:T:C	50	100	0.96	0.1207
13:22069898:G:A	50	100	1	0.02905
13:22069972:T:G	50	96	0.99	0.1086
13:22070078:A:G	50	98	0.99	0.1427
13:22070160:C:T	50	100	0.99	0.03413
13:22070202:A:G	50	100	0.66	0.02633
13:22070462:G:A	50	100	1	0.0236
13:22070757:G:A	50	100	0.98	0.1311
13:22071033:G:A	50	98	0.83	0.0285
13:22071322:C:T	50	94	0.94	0.1783
13:22071325:G:C	50	98	0.8	0.02524
13:22071725:G:A	50	98	0.79	0.02542
13:22071798:T:C	50	92	0.92	0.3048
13:22072071:A:G	50	98	0.97	0.04103
13:22072169:T:C	50	90	0.93	0.4639
13:22072232:T:C	50	100	1	0.02469
13:22072248:G:T	50	100	0.96	0.08152
13:22072281:A:T	50	98	0.97	0.4212
13:22072283:T:A	50	92	0.94	0.3918
13:22072335:A:G	50	92	0.93	0.3048
13:22072835:T:C	50	98	0.95	0.1022
13:22073044:A:G	50	100	0.97	0.4978
13:22073162:T:C	50	98	0.9	0.02542
13:22073237:A:G	50	100	0.96	0.3023
13:22073306:C:T	50	100	0.97	0.4987
13:22073406:T:C	50	100	0.98	0.02142
13:22073551:A:G	50	96	0.98	0.3598
13:22073679:A:G	50	98	0.96	0.2139
13:22073787:C:T	50	100	0.97	0.03686
13:22073981:T:A	50	100	1	0.02505
13:22074005:G:A	50	100	0.94	0.1438
13:22074023:G:A	50	100	0.99	0.01707
13:22074072:A:G	50	100	0.94	0.144
13:22074496:A:G	50	98	0.96	0.1276
13:22074559:G:A	50	100	0.97	0.0325
13:22074930:A:G	50	98	0.97	0.1276
13:22075023:A:G	50	98	0.96	0.04975
13:22075080:C:T	50	100	0.95	0.06935
13:22075208:G:A	50	100	0.97	0.0325
13:22075350:C:T	50	96	0.95	0.07843
13:22075954:C:T	50	100	0.88	0.02469
13:22076040:G:C	50	98	0.97	0.1365
13:22076187:C:A	50	100	0.98	0.02124
13:22076301:C:T	50	98	0.97	0.319
13:22076373:C:A	50	98	0.97	0.3306
13:22076937:C:G	50	100	0.89	0.02469
13:22077105:G:A	50	100	0.94	0.03504
13:22077209:A:G	50	100	0.99	0.01688
13:22077321:T:G	50	100	0.84	0.03159
13:22077323:G:T	50	94	0.85	0.03014
13:22077324:A:G	50	90	0.76	0.1923
13:22077468:G:A	50	100	0.99	0.01688
13:22077566:T:C	50	98	0.96	0.3204
13:22077643:T:G	50	100	0.97	0.03631
13:22077649:C:T	50	98	0.86	0.01471
13:22077836:T:C	50	100	0.94	0.05156
13:22077926:C:T	50	100	0.95	0.0394
13:22078391:A:G	50	100	0.93	0.05102
13:22078610:A:G	50	98	0.93	0.07861
13:22078907:T:G	50	92	0.84	0.246
13:22078914:A:G	50	96	0.87	0.2017
13:22079060:C:G	50	100	0.95	0.03813
13:22079243:A:G	50	98	0.81	0.03849
13:22079489:T:C	50	98	0.73	0.03431
13:22079660:A:G	50	100	0.92	0.01416
13:22079741:G:A	50	100	0.96	0.02088
13:22080124:G:C	50	100	0.9	0.01307
13:22080428:T:A	50	100	0.98	0.01888
13:22080469:C:T	50	96	0.9	0.1961
13:22080545:A:G	50	100	0.99	0.01906
13:22081096:C:T	50	100	0.97	0.1498
13:22081284:T:C	50	100	0.94	0.1507
13:22081392:C:G	50	98	0.96	0.2433
13:22082018:A:G	50	100	0.98	0.04448
13:22082879:G:A	50	100	0.99	0.02179
13:22082896:G:A	50	100	0.96	0.01906
13:22082991:A:C	50	98	0.98	0.3288
13:22083136:G:A	50	100	1	0.03794
13:22083144:T:C	50	98	0.78	0.04139
13:22083333:T:C	50	98	0.97	0.06972
13:22083848:T:C	50	98	0.97	0.05447
13:22084152:A:G	49	100	0.94	0.2115
13:22084260:C:T	50	98	0.99	0.1623
13:22084356:A:G	50	100	0.94	0.25
13:22084507:G:A	50	100	0.95	0.2495
13:22085241:C:G	50	96	0.75	0.02905
13:22085614:C:T	50	100	0.99	0.1601
13:22085916:G:T	50	100	0.99	0.03522
13:22086033:A:C	50	100	0.99	0.03504
13:22086519:A:G	50	98	0.99	0.3137
13:22087151:C:T	50	100	0.98	0.1688
13:22087435:C:T	50	100	0.95	0.02052
13:22087527:C:T	50	100	0.97	0.3123
13:22087660:T:C	50	100	0.99	0.0345
13:22087665:C:G	50	100	0.99	0.02505
13:22087673:C:T	50	100	0.98	0.01307
13:22087839:C:T	50	100	1	0.01035
13:22087865:C:T	50	100	0.96	0.3041
13:22088138:C:T	50	100	0.98	0.08606
13:22088176:C:T	50	98	0.98	0.3509
13:22089537:A:G	50	100	0.98	0.0659
13:22089969:C:G	50	98	0.99	0.2631
13:22090123:C:G	50	100	1	0.01943
13:22090135:G:T	50	100	1	0.02033
13:22090354:T:C	50	100	0.98	0.06118
13:22091006:C:G	50	100	1	0.254
13:22091007:G:A	50	100	1	0.1863
13:22091373:T:C	50	100	0.99	0.2731
13:22092261:A:G	50	100	0.99	0.2524
13:22092647:T:G	50	100	1	0.2126
13:22093443:G:A	50	100	0.99	0.2344
13:22093897:A:G	50	100	0.96	0.09586
13:22093988:G:C	50	100	1	0.02596
13:22094466:G:A	50	98	0.98	0.1781
13:22094668:A:G	50	98	0.98	0.1788
13:22094763:C:A	50	100	1	0.03395
13:22094919:G:A	50	98	0.99	0.1779
13:22095252:A:G	50	98	1	0.03649
13:22095527:C:T	50	100	0.94	0.02088
13:22095568:G:A	50	98	0.98	0.4023
13:22095694:A:T	50	96	0.99	0.1739
13:22095744:C:T	50	100	0.98	0.1498
13:22095905:T:G	50	100	1	0.03486
13:22095915:T:C	50	100	0.99	0.3415
13:22095957:G:A	50	100	0.98	0.01943
13:22096201:C:T	50	100	1	0.03649
13:22096240:T:G	50	98	0.99	0.1207
13:22097202:G:A	50	100	0.99	0.02324
13:22097324:G:A	50	100	0.92	0.02397
13:22097676:A:C	50	98	0.9	0.03595
13:22097918:A:G	50	98	1	0.02723
13:22098225:T:C	50	100	1	0.04303
13:22098830:C:T	50	100	0.99	0.02269
13:22098915:T:C	50	100	0.96	0.04176
13:22099306:G:T	50	98	0.99	0.05065
13:22099373:T:C	50	100	1	0.03776
13:22099731:A:G	50	98	0.99	0.3277
13:22100082:T:C	50	98	0.98	0.1612
13:22101751:C:T	50	98	0.99	0.1287
13:22101895:C:T	50	100	0.99	0.09132
13:22102181:C:A	50	100	0.99	0.09132
13:22102690:G:A	50	100	1	0.04521
13:22102801:C:G	50	100	1	0.05737
13:22103220:T:C	50	100	0.99	0.06354
13:22103749:G:A	50	100	1	0.0167
13:22104249:C:T	50	100	1	0.04902
13:22104509:A:G	50	98	0.94	0.02088
13:22104777:T:G	50	100	1	0.07698
13:22104872:T:G	50	100	0.99	0.3246
13:22105127:G:A	50	100	0.97	0.07698
13:22105720:T:C	50	100	1	0.02814
13:22105841:C:T	50	100	0.92	0.05973
13:22106344:A:C	50	100	1	0.02814
13:22106395:C:A	50	100	0.84	0.01452
13:22107308:G:T	50	100	0.99	0.02269
13:22108214:C:A	50	100	0.99	0.01779
13:22108216:G:C	50	100	0.92	0.03522
13:22108284:G:A	50	100	0.99	0.2905
13:22108289:T:C	50	100	0.79	0.06917
13:22108464:G:C	50	100	0.96	0.02705
13:22108511:T:C	50	90	0.83	0.2738
13:22109020:A:C	50	100	0.98	0.2698
13:22110539:T:C	50	100	0.74	0.01035
13:22111014:G:C	50	100	0.98	0.1649
13:22111807:A:G	50	100	1	0.0285
13:22112449:A:G	50	100	0.95	0.07153
13:22112576:T:G	50	100	0.95	0.01434
13:22112920:G:C	50	100	1	0.01652
13:22113230:G:A	50	100	0.99	0.03849
13:22114915:T:G	50	100	0.69	0.02197
13:22115327:G:T	50	100	0.97	0.02342
13:22115340:G:A	50	100	0.97	0.02324
13:22115721:T:C	50	100	0.98	0.04248
13:22115988:G:A	50	88	0.91	0.2141
13:22117135:T:G	50	100	0.99	0.01416
13:22117849:G:T	50	100	0.96	0.06881
13:22117872:G:A	50	100	1	0.03286
13:22118153:A:G	50	90	0.91	0.274
13:22118293:C:A	50	100	0.99	0.02324
13:22118711:G:A	50	100	1	0.07916
13:22118839:A:C	50	100	1	0.03286
13:22119032:A:C	50	100	1	0.07934
13:22119049:C:T	50	90	0.91	0.2326
13:22119089:C:T	50	100	1	0.07898
13:22119367:C:T	50	100	0.98	0.04684
13:22119739:G:C	50	100	1	0.01398
13:22119771:A:G	50	98	0.87	0.03468
13:22119883:G:A	50	100	1	0.03286
13:22119992:G:C	50	98	0.88	0.04757
13:22120144:A:G	50	100	0.98	0.0463
13:22120255:A:G	50	98	0.96	0.05991
13:22120365:C:T	50	98	0.65	0.05011
13:22120423:T:G	50	100	1	0.0285
13:22120510:A:C	50	100	1	0.06227
13:22120788:A:C	50	98	0.96	0.0512
13:22120953:T:C	50	100	1	0.02941
13:22120975:G:A	50	100	0.98	0.02324
13:22120996:A:G	50	100	1	0.06227
13:22121172:C:T	50	92	0.92	0.4483
13:22121675:G:T	50	100	1	0.03286
13:22121692:A:G	50	100	1	0.0138
13:22121871:C:G	50	100	1	0.03286
13:22122027:G:C	50	100	0.98	0.02342
13:22122089:C:T	49	98	0.81	0.03032
13:22122095:T:C	46	82.6	0.77	0.1107
13:22122857:G:T	50	98	1	0.07571
13:22122904:G:A	50	98	1	0.03286
13:22123074:C:A	50	100	1	0.02705
13:22123223:T:A	50	98	0.9	0.2816
13:22123312:A:G	50	100	1	0.02669
13:22123769:A:G	50	100	0.99	0.1093
13:22123876:G:A	50	100	0.99	0.04375
13:22124366:G:T	50	98	0.87	0.0492
13:22124797:C:G	50	100	0.99	0.04248
13:22125091:C:T	50	100	0.99	0.03304
13:22125346:C:A	50	100	0.99	0.04285
13:22125434:G:A	50	100	0.98	0.03322
13:22125656:A:G	50	100	0.98	0.03304
13:22126948:G:A	50	98	0.97	0.1024
13:22127231:T:G	50	100	0.93	0.03304
13:22127235:G:A	50	98	0.78	0.09895
13:22127667:A:G	50	100	0.97	0.04321
13:22127720:A:G	50	100	0.96	0.01126
13:22127746:A:C	50	100	0.98	0.02288
13:22127834:T:A	50	98	0.9	0.3591
13:22128071:A:G	50	96	0.8	0.02524
13:22129217:C:G	50	96	0.78	0.1389
13:22129240:C:T	50	100	1	0.01053
13:22129391:A:G	50	96	0.99	0.1318
13:22129948:G:A	50	100	1	0.03395
13:22130217:G:A	50	100	1	0.03395
13:22130521:A:G	50	100	0.97	0.02614
13:22130864:A:G	50	98	0.96	0.134
13:22131063:A:C	50	100	1	0.03413
13:22132346:G:A	50	100	0.8	0.01616
13:22132917:C:G	46	82.6	0.84	0.287
13:22132933:C:A	50	88	0.74	0.05211
13:22132937:A:C	50	90	0.7	0.07353
13:22133023:C:T	50	100	1	0.03431
13:22133123:C:T	50	100	1	0.04012
13:22133340:G:A	50	100	1	0.03994
13:22133688:T:C	50	100	0.99	0.03413
13:22134130:C:A	50	96	0.95	0.063
13:22134648:G:A	50	96	0.91	0.01979
13:22134878:A:G	50	100	0.84	0.01253
13:22135314:C:G	50	100	0.86	0.01888
13:22135531:A:C	50	92	0.87	0.3333
13:22135736:A:G	50	96	0.86	0.1314
13:22135876:A:G	50	96	0.86	0.1314
13:22136338:A:G	50	94	0.9	0.2246
13:22136387:A:G	50	100	0.76	0.0207
13:22136912:G:A	50	100	0.89	0.01307
13:22137549:T:C	50	100	0.77	0.02033
13:22137592:C:T	50	100	0.96	0.01743
13:22138067:G:C	50	98	0.92	0.03577
13:22138143:A:G	50	92	0.81	0.114
13:22138280:G:A	50	92	0.9	0.1414
13:22138335:A:G	50	98	0.82	0.02397
13:22138734:G:A	50	100	0.88	0.01216
13:22139250:A:C	50	100	0.69	0.02524
13:22139472:C:T	50	92	0.79	0.2769
13:22139569:G:T	50	96	0.92	0.09368
13:22139672:G:C	50	100	0.9	0.07534
13:22140330:A:G	46	93.5	0.62	0.05864
13:22140796:C:T	50	94	0.87	0.09078
13:22140936:T:G	50	98	0.96	0.02106
13:22140950:G:C	50	92	0.74	0.1888
13:22141361:T:C	50	92	0.78	0.2671
13:22141428:C:T	50	100	0.88	0.04938
13:22141474:G:C	50	100	0.91	0.04775
13:22141562:A:G	50	100	0.9	0.07371
13:22141942:A:C	50	94	0.83	0.08079
13:22142184:A:G	50	94	0.86	0.124
13:22142909:G:C	50	100	0.73	0.01707
13:22143351:C:G	50	82	0.62	0.2233
13:22143542:T:C	50	90	0.69	0.1723
13:22143621:C:T	50	92	0.76	0.04956
13:22143739:C:T	50	96	0.7	0.05882
13:22143741:T:C	50	98	0.83	0.0679
13:22144703:A:C	50	94	0.75	0.1282
13:22145406:A:G	50	94	0.68	0.05011
13:22145619:G:A	50	100	0.71	0.02941
13:22146140:C:G	50	100	0.89	0.03577
13:22146259:C:T	50	100	0.93	0.08606
13:22146386:G:A	50	100	0.95	0.154
13:22146413:A:G	50	96	0.84	0.2371
13:22146587:A:G	50	96	0.87	0.2916
13:22147182:A:G	50	100	0.93	0.08243
13:22147187:A:C	50	100	0.81	0.0158
13:22147188:A:C	50	100	0.94	0.01525
13:22148249:C:A	50	100	0.95	0.01471
13:22148741:G:T	49	98	0.95	0.0748
13:22148799:C:A	50	100	0.97	0.09241
13:22149076:C:T	50	96	0.99	0.1391
13:22149461:A:G	50	100	0.99	0.04593
13:22149545:C:T	50	100	0.99	0.04593
13:22149631:G:A	50	100	0.99	0.04575
13:22149700:G:A	50	100	0.94	0.04031
13:22150679:G:A	50	100	0.97	0.08388
13:22152223:T:A	49	100	0.98	0.1661
13:22152243:C:A	49	100	0.98	0.1661
13:22152931:T:A	50	100	0.98	0.1921
13:22153092:A:T	50	100	0.9	0.3956
13:22153286:T:C	50	100	0.98	0.07643
13:22153673:A:G	50	100	0.87	0.3132
13:22153893:G:A	50	100	0.89	0.3824
13:22154210:A:G	50	100	0.87	0.3065
13:22155066:C:T	50	100	0.9	0.03794
13:22155319:C:G	50	100	0.98	0.05955
13:22155509:G:C	50	100	0.98	0.05955
13:22155602:T:A	50	100	0.97	0.1694
13:22155726:C:T	50	100	0.97	0.0216
13:22156103:T:A	50	100	0.94	0.1156
13:22156603:G:T	50	94	0.77	0.343
13:22156604:A:G	50	94	0.73	0.2253
13:22157128:A:G	50	92	0.79	0.4296
13:22157538:T:C	50	96	0.61	0.03667
13:22157793:G:A	50	92	0.75	0.47
13:22158064:G:A	50	100	0.86	0.06173
13:22158836:G:A	50	96	0.82	0.08824
13:22158892:C:T	50	94	0.7	0.1872
13:22159693:A:G	50	100	0.82	0.04339
13:22159807:C:G	50	96	0.8	0.4199
13:22159863:T:C	50	98	0.92	0.05919
13:22159965:T:C	50	100	0.91	0.03794
13:22160325:C:T	50	98	0.92	0.199
13:22160509:A:C	50	98	0.92	0.2177
13:22160895:A:T	50	100	0.95	0.02088
13:22161166:C:G	50	100	0.96	0.02088
13:22161230:T:G	50	96	0.93	0.2433
13:22161441:A:T	50	98	0.9	0.1605
13:22161583:A:G	50	100	0.93	0.1983
13:22161748:A:G	50	90	0.73	0.1901
13:22161818:C:G	50	88	0.83	0.4345
13:22161964:C:T	50	96	0.96	0.04103
13:22162507:T:A	50	100	0.77	0.03813
13:22163002:T:G	50	98	0.9	0.1672
13:22163460:A:G	50	100	0.92	0.3914
13:22163560:G:T	50	100	0.64	0.03159
13:22164217:T:G	50	100	0.92	0.3784
13:22165121:C:T	50	100	0.94	0.27
13:22165554:T:C	50	100	0.88	0.02723
13:22165569:T:G	50	100	0.93	0.2097
13:22165609:G:T	50	98	0.94	0.2741
13:22166000:G:T	50	96	0.96	0.03831
13:22166092:C:G	50	100	0.94	0.262
13:22166106:C:G	50	98	0.78	0.4221
13:22166155:T:A	50	96	0.71	0.1516
13:22166186:G:A	50	100	0.9	0.01707
13:22166275:A:C	50	100	0.94	0.1204
13:22166301:A:G	50	96	0.96	0.04085
13:22166336:T:C	47	95.7	0.64	0.02179
13:22166874:A:G	50	100	0.9	0.1966
13:22166912:C:T	50	100	0.74	0.02269
13:22166913:C:A	50	100	0.74	0.02269
13:22167161:G:A	50	96	0.87	0.3115
13:22167894:A:G	50	98	0.91	0.2288
13:22168369:G:A	50	96	0.92	0.116
13:22169015:C:T	50	94	0.83	0.03849
13:22169579:C:T	50	96	0.64	0.1247
13:22171063:A:G	50	100	0.88	0.2578
13:22171617:G:A	50	100	0.9	0.08769
13:22171657:C:T	50	100	0.88	0.02487
13:22171658:G:A	50	100	0.89	0.09604
13:22171890:C:G	50	100	0.91	0.07353
13:22171898:C:T	50	100	0.92	0.07771
13:22171963:T:C	50	100	0.9	0.2745
13:22172400:G:A	50	98	0.94	0.1912
13:22172474:G:A	50	100	0.73	0.04031
13:22172525:G:A	50	100	0.91	0.09622
13:22172553:A:G	50	100	0.94	0.01961
13:22172814:T:G	50	100	0.91	0.2473
13:22172855:A:G	50	100	0.94	0.01961
13:22172915:C:A	50	98	0.9	0.384
13:22173054:A:C	50	98	0.9	0.1362
13:22174161:T:C	50	98	0.88	0.2516
13:22174279:T:C	50	100	0.94	0.03595
13:22174417:A:G	50	98	0.95	0.06318
13:22174469:T:G	50	100	0.94	0.02741
13:22174519:A:T	50	98	0.94	0.1915
13:22174757:A:G	50	98	0.95	0.06282
13:22175356:G:A	50	100	0.95	0.2081
13:22175374:C:G	50	96	0.92	0.1805
13:22175576:C:A	50	100	0.92	0.0167
13:22175768:A:C	50	98	0.95	0.2809
13:22176083:G:A	50	100	0.99	0.0256
13:22176113:C:G	50	100	0.96	0.0797
13:22176213:G:A	50	100	0.96	0.2317
13:22176321:C:T	50	100	0.87	0.01598
13:22177068:G:T	50	98	0.96	0.248
13:22177144:C:T	50	100	0.97	0.3197
13:22177214:T:C	50	98	0.95	0.01816
13:22177229:A:G	50	100	0.94	0.05955
13:22177515:C:T	50	100	0.98	0.3155
13:22177669:G:T	50	100	0.96	0.2347
13:22178114:T:C	50	100	0.97	0.1202
13:22178120:T:C	50	100	0.97	0.136
13:22178687:C:A	50	100	0.98	0.3809
13:22178776:T:A	50	100	0.98	0.4161
13:22179060:G:A	50	100	0.84	0.01616
13:22179548:T:C	50	100	0.98	0.152
13:22179566:C:A	50	100	0.96	0.03522
13:22179954:A:G	50	100	0.99	0.2302
13:22179981:T:A	50	100	0.98	0.4218
13:22179995:A:G	50	100	0.98	0.15310000000000001
13:22180149:C:T	50	100	0.98	0.3776
13:22180150:A:G	50	100	0.99	0.2927
13:22180373:G:A	50	100	0.98	0.2967
13:22180424:T:G	50	100	0.99	0.4218
13:22180439:C:A	50	100	0.97	0.382
13:22180740:A:T	50	100	0.99	0.03359
13:22180978:G:A	50	100	0.99	0.2288
13:22181340:G:A	50	100	0.97	0.04866
13:22181623:T:G	50	100	0.93	0.03123
13:22181673:C:T	50	100	1	0.05719
13:22181735:A:G	50	100	0.99	0.03377
13:22181858:G:A	50	100	0.99	0.158
13:22181980:T:C	50	100	0.99	0.03395
13:22182037:C:T	50	100	0.99	0.03377
13:22182132:T:C	50	98	0.98	0.1403
13:22182568:C:A	50	100	0.93	0.03123
13:22182884:C:T	50	100	0.98	0.1527
13:22183048:C:T	50	100	0.99	0.37
13:22183209:C:T	50	100	0.93	0.02015
13:22183216:C:A	50	100	0.98	0.3538
13:22183332:G:T	50	100	0.98	0.4388
13:22183338:T:C	50	100	0.99	0.1796
13:22183541:A:G	50	100	0.97	0.3495
13:22183623:G:T	50	100	0.99	0.1828
13:22183645:C:T	50	100	0.98	0.09822
13:22183674:T:C	50	100	0.96	0.07879
13:22184024:T:C	50	100	0.99	0.08751
13:22184347:C:T	50	100	0.98	0.3128
13:22184582:G:A	50	100	0.99	0.3417
13:22184609:G:T	50	100	0.98	0.09858
13:22184742:T:C	50	98	0.98	0.4308
13:22184833:G:T	44	93.2	0.98	0.3422
13:22184951:G:A	48	93.8	0.99	0.3417
13:22184953:T:G	50	98	1	0.08751
13:22185203:G:A	49	98	0.98	0.3415
13:22185323:C:T	43	93	0.98	0.3419
13:22185353:G:T	48	93.8	0.97	0.2691
13:22185356:T:G	49	91.8	0.97	0.2691
13:22185382:C:A	50	96	0.97	0.2692
13:22185447:G:A	50	100	1	0.07861
13:22185468:G:A	50	100	0.99	0.01743
13:22185534:A:G	50	100	0.98	0.3424
13:22185656:G:T	48	95.8	0.9	0.1363
13:22185657:A:C	50	98	0.98	0.07171
13:22185736:A:G	49	95.9	0.98	0.342
13:22185758:T:G	49	95.9	0.98	0.342
13:22185787:C:G	50	100	0.99	0.01307
13:22185911:A:T	50	100	0.99	0.06445
13:22186087:C:T	50	100	0.98	0.342
13:22186406:C:G	50	100	0.93	0.0679
13:22186410:T:C	50	100	0.98	0.03377
13:22186418:A:G	50	100	0.98	0.3422
13:22186452:T:C	50	100	0.97	0.2683
13:22186472:A:T	50	100	0.96	0.3419
13:22186479:G:T	50	100	0.97	0.3419
13:22187038:T:C	50	100	1	0.07861
13:22187095:G:A	50	100	0.98	0.02814
13:22188083:A:G	50	100	0.97	0.3424
13:22188620:C:T	50	100	1	0.07861
13:22188895:T:C	50	100	0.97	0.0984
13:22188958:C:A	50	100	0.97	0.3419
13:22189564:C:T	49	100	1	0.08805
13:22189674:G:A	50	100	0.84	0.01471
13:22190059:G:T	50	100	1	0.08787
13:22190106:G:A	50	100	0.98	0.3411
13:22190257:A:G	50	100	0.83	0.01634
13:22190858:A:T	50	100	0.99	0.1639
13:22191059:A:T	50	100	0.99	0.1592
13:22191080:T:G	50	100	0.99	0.1592
13:22191455:C:G	50	100	0.97	0.09768
13:22191695:A:C	50	100	0.95	0.2698
13:22191902:C:A	50	100	0.98	0.3233
13:22191942:A:G	50	100	0.99	0.05556
13:22192154:T:C	50	100	0.96	0.03359
13:22192344:T:C	50	100	0.87	0.03232
13:22192495:G:A	50	98	0.98	0.321
13:22192750:C:T	50	100	0.99	0.0305
13:22192807:T:C	50	100	0.96	0.1351
13:22192892:T:C	50	100	0.97	0.1469
13:22192997:A:G	50	96	0.97	0.2044
13:22193039:C:T	50	100	0.97	0.2072
13:22193353:C:T	50	100	0.97	0.09168
13:22194055:T:C	50	100	0.98	0.2424
13:22194062:A:G	50	100	0.99	0.07171
13:22194199:A:G	50	100	0.99	0.226
13:22194309:A:T	50	100	0.98	0.07171
13:22194337:G:A	50	100	0.99	0.2259
13:22195005:G:A	50	100	0.99	0.2262
13:22195044:A:G	50	100	0.97	0.3005
13:22195143:T:C	50	100	0.99	0.02233
13:22195382:T:C	50	100	0.94	0.03613
13:22195400:G:A	50	100	0.98	0.2426
13:22195752:A:G	50	100	0.98	0.1756
13:22195940:A:G	50	98	0.96	0.05882
13:22196196:G:A	49	98	0.91	0.04121
13:22196271:C:T	50	100	0.92	0.01416
13:22196379:A:C	50	100	0.98	0.2273
13:22196438:A:T	50	100	0.98	0.3319
13:22197130:C:A	50	100	0.97	0.07171
13:22197162:G:A	50	100	0.99	0.3273
13:22197319:T:C	50	100	0.98	0.2977
13:22197923:T:G	49	100	0.93	0.02905
13:22197952:A:C	50	100	0.94	0.07171
13:22197991:T:C	50	100	0.98	0.3573
13:22198100:A:G	50	100	0.91	0.02451
13:22199085:G:A	50	98	0.97	0.1805
13:22199466:C:T	50	100	0.94	0.05755
13:22199638:A:G	50	100	0.98	0.2723
13:22199800:C:T	50	100	0.98	0.4751
13:22200889:C:G	50	100	0.97	0.2923
13:22201823:T:A	50	100	1	0.07008
13:22202206:A:G	50	100	1	0.01216
13:22202304:G:A	50	98	0.99	0.319
13:22202306:C:G	50	98	0.99	0.3192
13:22202994:G:A	50	98	0.99	0.317
13:22203022:G:A	50	98	0.98	0.3172
13:22203072:C:T	50	98	0.99	0.4081
13:22203214:G:A	50	98	1	0.07008
13:22203264:A:G	50	100	1	0.01307
13:22203400:C:A	50	98	0.95	0.2284
13:22203455:A:G	50	98	0.98	0.05556
13:22203644:T:C	50	98	0.98	0.09822
13:22203960:G:A	50	98	0.98	0.09858
13:22204005:G:C	50	100	0.97	0.2618
13:22204089:A:G	50	98	0.99	0.2818
13:22204136:T:A	50	100	0.94	0.03105
13:22204236:G:A	50	100	0.97	0.01779
13:22204389:A:G	50	100	0.97	0.05537
13:22204427:G:A	50	100	0.97	0.06972
13:22204502:C:T	50	98	0.99	0.2825
13:22204550:C:A	50	98	0.99	0.2827
13:22204636:C:A	50	100	0.97	0.03722
13:22204713:C:T	50	98	0.99	0.281
13:22204716:C:T	50	98	0.99	0.2807
13:22204867:G:A	50	100	1	0.01198
13:22205031:A:G	50	100	0.98	0.01761
13:22205075:G:A	50	98	0.99	0.2832
13:22205098:T:C	50	100	0.96	0.1934
13:22205303:C:G	50	98	0.99	0.283
13:22205361:C:G	50	98	0.98	0.283
13:22205515:A:G	50	98	0.97	0.3066
13:22205796:C:T	50	100	0.95	0.1941
13:22206264:A:G	50	100	0.88	0.03159
13:22206598:G:C	50	100	0.94	0.1937
13:22206640:C:T	50	100	0.98	0.4405
13:22207006:G:A	50	100	0.97	0.03577
13:22207036:G:A	50	98	0.96	0.05447
13:22207066:A:G	50	100	0.97	0.4619
13:22207221:C:T	50	98	0.96	0.0541
13:22207407:C:A	50	98	0.97	0.2496
13:22207685:C:T	50	100	0.96	0.0236
13:22208770:C:T	50	98	0.9	0.2046
13:22209370:T:C	50	98	0.92	0.05156
13:22209496:G:A	50	96	0.9	0.1088
13:22209627:T:A	50	98	0.94	0.02324
13:22210207:A:T	50	98	0.88	0.256
13:22210478:G:T	50	100	0.94	0.05211
13:22210612:T:C	50	100	0.97	0.09804
13:22211008:G:T	50	98	0.95	0.01471
13:22211104:T:C	50	100	0.94	0.1324
13:22211166:A:C	50	100	0.93	0.05356
13:22211364:T:A	50	98	0.92	0.04067
13:22211401:G:A	50	100	0.96	0.09877
13:22211523:C:T	50	98	0.8	0.01652
13:22211699:G:C	50	100	0.97	0.09858
13:22211887:T:C	50	98	0.96	0.4828
13:22212225:A:T	50	100	1	0.03649
13:22212531:C:G	50	100	0.92	0.2435
13:22212752:G:C	50	100	0.94	0.2821
13:22212787:G:A	50	100	0.96	0.09314
13:22212945:G:A	50	98	0.91	0.02179
13:22212967:T:C	50	98	0.89	0.01634
13:22213199:A:G	50	100	0.95	0.3199
13:22213890:G:A	50	100	0.92	0.08333
13:22214072:C:G	50	100	0.96	0.2487
13:22214526:G:A	50	98	0.95	0.3756
13:22214725:C:T	50	100	0.98	0.07734
13:22214766:G:T	50	98	0.96	0.1948
13:22214802:C:A	50	98	0.96	0.1943
13:22214865:G:A	50	96	0.98	0.0679
13:22215026:G:A	50	100	0.94	0.08297
13:22215174:A:G	50	98	0.97	0.4314
13:22215230:G:A	50	100	0.83	0.02905
13:22215382:G:T	50	100	0.95	0.05084
13:22215654:T:A	50	98	0.9	0.03758
13:22215819:G:C	50	100	0.98	0.06155
13:22215899:A:T	50	96	0.9	0.1805
13:22216089:T:G	50	100	0.91	0.01471
13:22216165:T:C	50	98	0.97	0.3233
13:22216232:T:C	50	100	0.94	0.2177
13:22216284:A:G	50	100	0.99	0.04085
13:22216366:G:A	50	100	0.94	0.03704
13:22216591:A:G	50	100	0.94	0.1354
13:22216597:G:C	50	100	0.84	0.01634
13:22216811:T:C	50	98	0.97	0.4383
13:22216849:G:A	50	100	0.96	0.09187
13:22216888:T:C	50	100	0.94	0.03813
13:22216941:C:T	50	100	0.95	0.01216
13:22217020:C:T	50	98	0.88	0.04521
13:22217164:C:T	50	100	0.96	0.08115
13:22217176:G:A	50	100	0.94	0.03704
13:22217335:G:T	50	98	0.95	0.3912
13:22217534:T:A	50	100	0.93	0.1333
13:22217749:G:A	50	98	0.81	0.01652
13:22217862:C:T	50	100	0.98	0.04248
13:22217911:C:T	50	98	0.95	0.3844
13:22218080:C:T	50	100	0.96	0.0866
13:22218394:C:T	50	94	0.79	0.04357
13:22218835:A:G	50	98	0.91	0.2531
13:22219235:C:T	50	98	0.96	0.3985
13:22219267:C:A	50	100	0.91	0.08914
13:22219280:A:G	50	98	0.96	0.415
13:22219455:T:A	50	100	0.94	0.01253
13:22220101:A:G	50	100	0.93	0.2197
13:22220653:C:T	50	100	0.87	0.01471
13:22220696:A:G	50	94	0.95	0.3791
13:22220709:C:T	50	94	0.95	0.3791
13:22220734:A:G	50	98	0.98	0.04539
13:22220745:A:G	50	94	0.95	0.3796
13:22221070:G:C	50	98	0.88	0.01761
13:22221182:T:C	50	100	0.94	0.1275
13:22221267:C:T	50	94	0.68	0.05828
13:22221393:G:C	50	100	0.95	0.03631
13:22221546:G:A	50	100	0.95	0.01816
13:22221554:G:C	50	100	0.92	0.2184
13:22221725:C:A	50	96	0.94	0.354
13:22221728:C:G	50	98	0.86	0.0216
13:22221788:G:T	50	100	0.93	0.01416
13:22221987:G:A	50	96	0.91	0.2106
13:22222468:C:A	50	96	0.86	0.11
13:22222588:A:G	50	94	0.86	0.4294
13:22222664:G:A	50	100	0.73	0.03286
13:22222727:A:G	50	100	0.74	0.02723
13:22223047:T:G	50	80	0.7	0.2633
13:22223445:C:A	50	90	0.87	0.2823
13:22223447:T:C	50	98	0.84	0.1113
13:22223502:A:G	50	94	0.86	0.2266
13:22223547:G:A	50	98	0.79	0.02215
13:22223819:A:T	50	98	0.84	0.04484
13:22223831:T:G	50	100	0.92	0.2012
13:22224098:C:T	50	98	0.81	0.03014
13:22224382:G:A	50	100	0.92	0.07117
13:22224553:A:T	50	98	0.93	0.2983
13:22224607:A:G	50	98	0.92	0.1895
13:22224642:G:A	50	100	0.94	0.06736
13:22224782:A:G	50	100	0.93	0.287
13:22224873:T:C	50	98	0.97	0.3607
13:22225219:A:G	50	94	0.94	0.1665
13:22225258:A:G	50	100	0.92	0.06736
13:22225428:T:C	50	98	0.92	0.1129
13:22225522:T:C	50	98	0.95	0.2596
13:22225669:C:T	50	100	0.97	0.3557
13:22226075:C:T	50	100	0.96	0.3433
13:22226099:C:T	50	98	0.98	0.3887
13:22226444:G:A	50	100	0.65	0.01688
13:22226737:C:T	50	100	0.88	0.05519
13:22227043:C:T	50	98	0.93	0.065
13:22227044:A:G	50	96	0.97	0.3008
13:22227250:G:A	50	98	0.93	0.07843
13:22227336:G:A	50	98	0.96	0.2867
13:22227387:C:T	50	100	0.97	0.01307
13:22227390:C:G	50	100	0.98	0.01271
13:22227514:A:G	50	100	0.97	0.3479
13:22227591:G:A	50	100	0.98	0.01271
13:22227717:C:T	50	100	0.99	0.01271
13:22227818:T:A	50	100	0.98	0.3642
13:22227823:T:G	50	100	0.99	0.01271
13:22227876:G:A	50	100	0.98	0.01271
13:22227963:T:C	50	98	0.98	0.3813
13:22228098:A:G	50	100	0.98	0.3775
13:22228215:A:G	50	100	0.98	0.3651
13:22228274:G:A	50	100	0.98	0.3789
13:22229355:G:A	49	93.9	0.93	0.3896
13:22229586:G:A	50	86	0.81	0.4454
13:22229742:A:G	50	88	0.69	0.4308
13:22230558:T:C	50	98	0.65	0.01852
13:22231148:T:C	50	98	0.84	0.02596
13:22231493:A:G	50	94	0.89	0.2191
13:22231657:T:C	50	96	0.91	0.2062
13:22232233:A:G	50	98	0.9	0.1227
13:22232265:A:G	50	98	0.93	0.1275
13:22232451:C:T	50	100	0.73	0.01307
13:22232632:A:C	50	98	0.92	0.1305
13:22232856:G:T	50	90	0.81	0.1667
13:22233088:A:C	50	100	0.92	0.01943
13:22233356:C:T	50	98	0.95	0.06481
13:22233443:T:G	50	100	0.92	0.01943
13:22233802:A:G	50	94	0.92	0.2318
13:22233885:A:G	50	100	0.92	0.01979
13:22234034:G:A	50	96	0.92	0.1302
13:22234063:T:C	50	98	0.92	0.1296
13:22234077:G:A	50	94	0.88	0.3582
13:22234348:T:C	50	94	0.86	0.2013
13:22234474:A:G	50	98	0.91	0.1305
13:22234596:C:T	50	94	0.9	0.1966
13:22234682:G:C	50	100	0.97	0.03377
13:22234758:C:G	50	94	0.9	0.1999
13:22235259:T:C	50	100	0.84	0.0345
13:22235558:T:C	50	100	0.94	0.0817
13:22236476:A:G	49	91.8	0.93	0.3335
13:22236543:A:G	50	100	0.95	0.01725
13:22236700:C:T	50	94	0.93	0.2378
13:22236718:A:T	50	94	0.92	0.1992
13:22236774:C:T	50	100	0.95	0.04194
13:22236825:C:A	50	94	0.89	0.2916
13:22237178:G:A	50	100	0.87	0.01961
13:22237478:A:C	50	98	0.96	0.09731
13:22237527:A:G	50	100	0.95	0.01961
13:22237801:G:A	50	92	0.92	0.2435
13:22238034:A:G	50	90	0.91	0.2142
13:22238154:T:C	50	94	0.86	0.2004
13:22238969:T:C	50	98	0.96	0.1442
13:22239158:A:C	50	96	0.88	0.2202
13:22239490:G:A	50	94	0.91	0.4232
13:22239538:A:G	50	96	0.9	0.1895
13:22239575:A:C	50	100	0.96	0.06391
13:22239690:C:G	50	98	0.94	0.1333
13:22239842:G:A	50	98	0.92	0.04267
13:22239865:G:C	50	98	0.92	0.04285
13:22240025:A:G	50	100	0.97	0.05792
13:22240077:G:A	50	98	0.92	0.04303
13:22240197:G:A	50	100	0.92	0.04049
13:22240212:A:G	50	98	0.95	0.2565
13:22240519:C:G	50	98	0.93	0.1206
13:22240536:A:C	50	94	0.91	0.05211
13:22240976:C:G	50	96	0.73	0.12
13:22241939:C:G	50	100	0.98	0.3653
13:22241999:T:C	50	100	0.94	0.02977
13:22242123:C:T	50	98	0.96	0.05374
13:22242360:C:T	50	100	0.97	0.0187
13:22242364:C:G	50	98	0.85	0.01235
13:22242428:G:A	50	98	0.95	0.05356
13:22242563:T:C	50	100	0.99	0.3317
13:22242682:T:C	50	100	0.99	0.3313
13:22243035:A:C	50	98	0.98	0.3528
13:22243154:T:A	50	98	0.98	0.3549
13:22243275:C:T	50	100	0.92	0.1436
13:22243574:G:C	50	100	0.98	0.3555
13:22243689:G:A	50	100	0.97	0.4139
13:22244006:A:G	50	96	0.7	0.02306
13:22244244:G:A	50	96	0.97	0.05356
13:22244667:G:C	50	100	0.97	0.02596
13:22244912:C:G	50	98	0.99	0.3028
13:22244996:G:T	50	98	0.99	0.3998
13:22245000:T:C	50	98	0.99	0.3028
13:22245022:T:G	50	98	0.99	0.3991
13:22245060:A:T	50	98	0.98	0.08824
13:22245078:A:G	50	100	0.98	0.3981
13:22245119:C:T	50	100	0.96	0.1242
13:22245195:C:T	50	100	0.96	0.1238
13:22245305:T:A	50	98	0.98	0.08824
13:22245488:T:C	50	100	0.99	0.3081
13:22245566:A:T	50	100	0.99	0.3034
13:22245589:C:A	50	100	0.99	0.3036
13:22245690:C:A	50	100	0.97	0.417
13:22245805:G:C	50	96	0.94	0.4221
13:22246160:A:T	50	100	0.99	0.08061
13:22246354:A:C	50	96	0.99	0.3951
13:22246356:A:G	50	98	0.98	0.3037
13:22246374:G:A	50	98	0.7	0.07916
13:22246389:A:G	50	98	0.99	0.3032
13:22246888:A:G	50	100	1	0.0345
13:22247023:A:G	50	100	0.99	0.08678
13:22247131:G:A	50	96	0.98	0.4383
13:22247176:G:C	50	98	0.99	0.3001
13:22247216:T:C	50	100	0.98	0.03141
13:22247263:C:T	50	100	0.99	0.05156
13:22247841:G:T	50	100	1	0.05683
13:22247940:C:T	50	96	0.8	0.1578
13:22248053:C:T	50	100	0.97	0.0187
13:22248146:G:A	50	100	0.96	0.02124
13:22248159:A:G	50	98	0.96	0.1552
13:22248568:C:T	50	100	1	0.05537
13:22248588:T:C	50	96	0.99	0.2603
13:22248862:G:A	50	100	1	0.05537
13:22249091:T:C	50	100	0.95	0.02215
13:22249110:C:G	50	100	1	0.05138
13:22249207:A:G	50	98	0.94	0.1532
13:22249375:A:G	50	100	0.99	0.3161
13:22249378:C:T	50	100	0.99	0.3161
13:22249464:C:A	50	100	1	0.04993
13:22249726:A:T	50	100	0.99	0.3161
13:22249868:C:T	50	100	0.98	0.04956
13:22249874:A:T	50	92	0.94	0.1264
13:22250417:C:A	50	96	0.98	0.3183
13:22250635:C:T	50	100	0.98	0.313
13:22250729:T:C	50	100	0.98	0.3128
13:22250765:G:C	50	100	0.98	0.262
13:22250796:A:G	49	100	0.98	0.3126
13:22250834:A:G	50	100	0.98	0.02233
13:22250926:A:T	50	98	0.92	0.1256
13:22251136:C:T	50	98	0.92	0.05864
13:22251230:T:G	50	100	0.97	0.3555
13:22251248:C:T	50	100	0.97	0.3553
13:22251430:C:A	50	94	0.93	0.163
13:22251479:T:C	50	100	0.88	0.02288
13:22251497:C:T	50	100	0.93	0.1638
13:22251648:C:A	50	94	0.87	0.1405
13:22251929:A:G	50	98	0.85	0.2544
13:22251988:T:C	50	98	0.84	0.1801
13:22252066:C:T	50	100	0.92	0.03232
13:22252130:C:T	50	98	0.88	0.09858
13:22252190:C:T	50	90	0.76	0.3384
13:22252217:C:T	50	92	0.84	0.2889
13:22252918:G:A	50	92	0.76	0.07171
13:22253613:C:T	50	86	0.76	0.2936
13:22254573:T:C	50	100	0.95	0.1331
13:22255317:C:T	50	100	0.83	0.0472
13:22255653:T:C	50	98	0.95	0.07444
13:22255676:T:G	50	98	0.95	0.07462
13:22255776:G:A	50	100	0.88	0.03722
13:22256257:G:A	50	100	0.73	0.01126
13:22256288:A:T	50	100	0.97	0.05011
13:22256401:T:C	50	100	0.95	0.1086
13:22256617:C:T	50	100	0.96	0.03595
13:22257140:G:T	50	100	1	0.03686
13:22257316:G:A	50	100	0.95	0.05102
13:22257477:C:G	50	100	0.89	0.06518
13:22258033:A:G	50	100	0.91	0.138
13:22258069:C:T	50	100	0.97	0.08406
13:22258233:A:C	50	100	1	0.03704
13:22259073:G:A	50	100	0.97	0.04975
13:22259606:G:A	50	100	0.97	0.08115
13:22260213:C:T	49	100	0.95	0.03649
13:22260727:A:G	50	100	0.78	0.06481
13:22260934:G:T	50	98	0.89	0.08351
13:22261261:C:T	50	98	0.92	0.1347
13:22261361:T:C	50	90	0.93	0.2905
13:22261433:A:G	50	98	0.92	0.1376
13:22261518:T:C	50	100	0.96	0.03758
13:22261680:G:A	50	100	0.81	0.03395
13:22261796:T:G	46	100	0.87	0.01053
13:22261940:T:A	50	98	0.71	0.01071
13:22262406:A:T	50	100	0.87	0.08333
13:22262896:A:G	50	100	0.96	0.0285
13:22263227:A:G	50	100	0.98	0.138
13:22263382:G:T	50	98	0.99	0.02578
13:22263388:C:A	50	100	0.99	0.0256
13:22263734:A:G	50	100	0.97	0.03849
13:22264196:A:G	50	100	0.96	0.02124
13:22264289:T:A	50	100	1	0.03813
13:22264396:A:T	50	100	1	0.03794
13:22264643:A:G	50	100	1	0.02215
13:22265230:A:G	50	96	0.85	0.01107
13:22265605:T:C	50	100	0.97	0.02106
13:22266111:T:C	50	100	0.94	0.3718
13:22266208:T:C	50	94	0.93	0.4613
13:22266466:T:G	50	98	0.94	0.3658
13:22266603:A:G	50	100	0.99	0.134
13:22267147:A:G	50	100	0.99	0.05102
13:22267462:C:G	50	96	0.99	0.03976
13:22268087:C:T	50	98	0.99	0.01525
13:22268103:A:G	50	98	0.84	0.01053
13:22268422:C:G	50	98	0.96	0.0846
13:22268949:A:T	50	100	0.89	0.01289
13:22269039:T:C	50	100	0.92	0.01071
13:22269107:G:A	50	96	0.7	0.03867
13:22269147:C:T	50	98	0.94	0.226
13:22269169:A:G	50	100	0.81	0.02142
13:22269441:A:C	50	100	0.81	0.02124
13:22269835:T:C	50	92	0.92	0.4686
13:22269847:G:A	50	96	0.67	0.05084
13:22269859:A:G	50	100	0.94	0.2242
13:22269967:C:G	50	98	0.98	0.06354
13:22270166:A:G	50	92	0.93	0.4205
13:22270512:A:C	50	98	0.99	0.01525
13:22270957:C:T	50	100	0.96	0.03794
13:22271011:G:A	50	100	0.96	0.01071
13:22271086:G:T	50	100	0.96	0.01071
13:22271569:A:G	50	100	0.94	0.2249
13:22271919:A:T	50	98	0.93	0.3219
13:22272029:T:C	50	98	0.94	0.3188
13:22272669:T:C	50	100	0.91	0.01307
13:22272823:C:T	50	100	0.9	0.04503
13:22273051:G:A	50	100	0.92	0.03486
13:22273209:T:C	50	96	0.74	0.03232
13:22274134:G:A	50	98	0.68	0.0236
13:22274305:T:C	50	94	0.79	0.1474
13:22275185:C:T	50	94	0.82	0.10780000000000001
13:22275213:T:C	50	92	0.9	0.1169
13:22275649:C:T	50	100	0.91	0.02451
13:22276057:G:A	50	96	0.93	0.08842
13:22276296:G:C	50	98	0.98	0.03268
13:22276305:T:G	50	94	0.93	0.106
13:22276342:A:G	50	94	0.93	0.08896
13:22277290:G:A	50	100	0.79	0.02705
13:22277617:A:G	50	98	0.9	0.02288
13:22278135:A:G	50	96	0.88	0.4441
13:22278329:A:G	50	98	0.89	0.07825
13:22278379:C:T	50	98	0.94	0.431
13:22278397:G:T	50	100	0.94	0.03159
13:22279185:T:C	50	96	0.96	0.4415
13:22279507:A:G	50	96	0.96	0.4408
13:22279683:T:C	50	88	0.92	0.2538
13:22280088:A:G	50	96	0.96	0.4419
13:22280483:A:G	50	96	0.97	0.4083
13:22280794:C:G	50	100	0.8	0.02033
13:22281036:C:T	50	92	0.92	0.254
13:22281173:T:C	50	96	0.97	0.3787
13:22281225:A:C	50	98	0.98	0.4343
13:22281519:T:A	50	98	0.98	0.4326
13:22281581:G:A	50	98	0.97	0.4326
13:22281644:A:G	49	98	0.98	0.4326
13:22281796:G:A	50	98	0.97	0.02633
13:22281862:A:G	50	96	0.97	0.3495
13:22282041:T:C	50	98	0.98	0.4326
13:22282044:A:G	50	98	0.98	0.4326
13:22282076:T:C	50	98	0.98	0.4314
13:22282115:T:C	50	98	0.65	0.01507
13:22282233:G:A	50	98	0.98	0.4325
13:22282256:T:C	50	100	0.97	0.02651
13:22282411:T:C	50	98	0.98	0.4326
13:22282773:C:T	50	92	0.93	0.2516
13:22282844:C:T	50	98	0.97	0.4363
13:22282887:A:G	50	92	0.93	0.2453
13:22283144:G:A	50	98	0.97	0.08243
13:22283457:T:A	50	98	0.95	0.3224
13:22283773:G:A	50	100	0.92	0.02705
13:22284276:C:A	50	98	0.89	0.08896
13:22284346:A:G	50	100	0.98	0.04176
13:22284670:T:A	50	92	0.94	0.3241
13:22284775:A:G	50	94	0.95	0.3508
13:22285035:G:A	50	98	0.97	0.327
13:22285126:G:A	50	100	0.97	0.02778
13:22285269:C:T	50	98	0.97	0.313
13:22285477:C:T	50	100	0.98	0.3375
13:22285691:T:C	50	98	0.95	0.2199
13:22285754:C:A	50	98	0.99	0.3379
13:22285822:G:T	50	100	0.99	0.3366
13:22285948:A:C	50	98	0.99	0.3384
13:22286130:G:T	50	100	0.99	0.3381
13:22286314:T:C	50	100	0.96	0.2633
13:22286727:G:A	50	100	0.99	0.3379
13:22287156:A:G	50	100	0.99	0.329
13:22287371:A:G	50	96	0.71	0.01216
13:22287782:A:G	50	100	0.98	0.1866
13:22288046:C:G	50	100	0.98	0.4579
13:22288081:A:G	50	100	0.97	0.2382
13:22288127:T:C	50	100	0.97	0.4403
13:22288301:G:C	50	100	0.98	0.274
13:22288421:T:C	50	100	0.77	0.01344
13:22288590:C:T	50	100	0.96	0.2467
13:22288653:G:A	50	100	0.95	0.01434
13:22289133:A:T	50	100	0.99	0.238
13:22289145:C:T	50	100	0.99	0.4786
13:22289250:G:C	50	100	0.99	0.4833
13:22289463:G:T	50	100	0.98	0.2769
13:22289670:A:T	50	100	0.98	0.3992
13:22289694:G:A	50	100	0.99	0.3809
13:22289738:C:G	50	100	0.99	0.4446
13:22290047:C:T	50	100	0.92	0.06917
13:22290125:G:A	50	100	0.99	0.4001
13:22290224:C:T	50	100	0.99	0.2789
13:22290290:G:T	50	100	0.98	0.4
13:22290342:A:C	50	100	0.99	0.01725
13:22290349:C:A	50	98	0.95	0.4047
13:22290631:A:C	50	100	1	0.471
13:22290751:G:A	50	100	1	0.3816
13:22290944:A:G	50	100	1	0.4372
13:22291047:T:C	50	100	1	0.4468
13:22291194:A:G	50	100	0.9	0.01961
13:22291211:G:A	50	100	0.95	0.01452
13:22291364:C:T	50	100	1	0.4003
13:22291470:A:G	50	100	0.98	0.2384
13:22291473:G:A	50	100	0.99	0.1024
13:22291551:C:T	50	100	1	0.4891
13:22291724:A:C	50	100	1	0.01834
13:22291733:G:A	50	100	0.96	0.07444
13:22291746:T:C	50	100	1	0.01761
13:22291778:T:A	50	100	0.99	0.2386
13:22291783:C:T	50	100	0.99	0.4944
13:22291884:G:A	50	100	1	0.4886
13:22291907:G:C	50	100	0.99	0.0167
13:22292034:G:T	50	98	0.99	0.4877
13:22292051:A:T	50	98	0.99	0.04557
13:22292092:T:C	50	100	0.98	0.1169
13:22292144:G:A	50	100	0.83	0.02215
13:22292246:G:A	50	100	0.99	0.1033
13:22292320:C:T	50	100	0.99	0.47
13:22292385:G:A	50	100	0.99	0.4886
13:22292477:A:G	50	100	0.99	0.2306
13:22292507:A:G	50	98	1	0.063
13:22292539:A:G	50	100	0.99	0.05011
13:22292723:G:A	50	98	0.98	0.1618
13:22292847:G:A	50	98	0.99	0.2159
13:22292907:C:A	50	98	0.99	0.2159
13:22292934:G:A	50	100	1	0.03704
13:22293177:C:T	50	98	0.99	0.2159
13:22293217:A:G	50	100	0.98	0.0699
13:22293399:G:C	50	100	0.97	0.0236
13:22293750:C:T	50	100	1	0.3709
13:22293761:G:A	50	98	1	0.04702
13:22293830:T:G	50	100	1	0.1019
13:22294081:C:A	50	100	1	0.02106
13:22294082:C:G	50	100	0.99	0.02106
13:22294124:A:T	50	100	1	0.102
13:22294305:G:T	50	100	1	0.4878
13:22294394:T:A	50	100	1	0.4733
13:22294489:G:A	50	98	1	0.04739
13:22294519:G:A	50	100	1	0.102
13:22294546:T:C	50	100	1	0.295
13:22294595:G:A	50	100	1	0.102
13:22294687:G:A	50	100	1	0.102
13:22294766:T:C	50	100	1	0.102
13:22294836:C:T	50	100	1	0.3724
13:22294858:A:G	50	100	1	0.01906
13:22294904:C:T	50	100	1	0.04993
13:22295058:A:C	50	96	0.72	0.04303
13:22295127:C:T	50	100	1	0.488
13:22295144:T:C	50	100	1	0.185
13:22295391:A:G	50	100	0.93	0.01362
13:22295444:G:A	50	100	1	0.1019
13:22295674:A:C	50	100	1	0.03722
13:22295715:G:A	50	98	1	0.04793
13:22295804:C:G	50	100	1	0.3956
13:22295847:T:C	50	100	1	0.2288
13:22295982:G:C	50	100	1	0.03722
13:22296344:G:A	50	100	1	0.3998
13:22296367:G:T	50	100	1	0.3998
13:22296534:G:T	50	100	1	0.03722
13:22296583:A:G	50	100	0.98	0.0236
13:22296680:C:T	50	100	1	0.4771
13:22296694:G:A	50	100	1	0.4857
13:22296831:A:G	50	100	0.99	0.07716
13:22296844:G:A	50	98	1	0.1017
13:22296874:G:C	50	100	1	0.4858
13:22297021:C:A	50	100	1	0.3994
13:22297025:C:T	50	100	1	0.297
13:22297307:A:G	50	100	1	0.2366
13:22297433:G:C	50	100	1	0.03704
13:22297461:T:C	50	100	1	0.2974
13:22297491:T:C	50	100	1	0.2974
13:22297586:G:C	50	100	1	0.1383
13:22297600:A:C	50	100	1	0.01888
13:22297711:A:G	50	100	1	0.2286
13:22297735:T:G	50	96	1	0.2852
13:22297836:T:C	50	100	1	0.1
13:22298060:A:T	50	96	1	0.4782
13:22298210:C:T	50	100	0.99	0.1841
13:22298238:G:A	50	100	1	0.4791
13:22298259:T:C	50	100	1	0.4791
13:22298270:G:A	50	100	1	0.465
13:22298312:C:T	50	100	1	0.3415
13:22298321:C:T	50	100	1	0.3417
13:22298382:T:C	50	100	0.91	0.04811
13:22298864:C:T	50	100	1	0.09967
13:22299099:G:A	49	100	0.98	0.05047
13:22299142:C:G	50	100	1	0.4613
13:22299346:T:G	50	100	1	0.4138
13:22299675:G:A	50	100	1	0.04702
13:22299684:C:T	50	100	1	0.461
13:22299729:C:A	50	100	1	0.02887
13:22299871:G:A	50	98	0.71	0.01344
13:22299895:A:G	50	100	0.9	0.01416
13:22300091:C:T	50	100	1	0.04993
13:22300410:T:G	50	100	1	0.2286
13:22300497:G:C	50	100	1	0.2282
13:22300664:A:T	50	100	1	0.1471
13:22300667:G:A	50	98	1	0.09949
13:22300683:T:A	50	100	1	0.04739
13:22300793:A:G	50	100	1	0.1469
13:22300873:C:G	50	98	1	0.09822
13:22301136:G:A	50	100	1	0.1469
13:22301227:A:G	50	100	1	0.03649
13:22301311:A:G	50	100	1	0.1469
13:22301342:C:T	50	100	1	0.09949
13:22301349:T:C	50	100	1	0.136
13:22301462:C:A	50	100	1	0.04575
13:22301699:C:A	50	100	1	0.4617
13:22302171:G:A	50	100	0.99	0.1469
13:22302527:G:T	50	100	0.99	0.09967
13:22302602:G:A	50	100	0.99	0.09949
13:22302645:A:G	50	100	0.99	0.09949
13:22302703:C:T	50	100	0.99	0.2282
13:22302798:C:T	50	100	1	0.4127
13:22302849:G:A	50	100	1	0.03686
13:22302851:T:C	50	100	1	0.04793
13:22302920:G:C	50	100	0.99	0.09949
13:22302928:T:C	50	100	0.99	0.09967
13:22302932:A:T	50	100	0.99	0.09949
13:22302978:A:G	50	100	0.99	0.09949
13:22302986:C:T	50	100	0.99	0.1685
13:22303049:G:A	50	100	0.99	0.09949
13:22303147:G:C	50	100	0.99	0.09931
13:22303259:G:A	50	100	1	0.04793
13:22303269:A:G	50	100	0.99	0.09931
13:22303288:G:A	50	100	0.99	0.09931
13:22303312:C:T	50	100	0.99	0.09931
13:22303322:G:A	50	100	0.99	0.1467
13:22303324:G:A	50	100	0.97	0.1776
13:22303373:T:C	50	100	1	0.04739
13:22303411:G:A	50	100	1	0.04739
13:22303497:C:T	50	100	1	0.4615
13:22303519:G:A	50	100	1	0.09931
13:22303594:C:T	50	100	1	0.09931
13:22303596:C:T	50	100	1	0.09931
13:22303622:G:A	50	100	1	0.09949
13:22303714:C:T	50	100	1	0.4615
13:22303942:A:G	50	100	0.99	0.01816
13:22303949:A:G	50	100	1	0.09949
13:22303993:C:A	50	100	1	0.09949
13:22304037:T:C	50	100	1	0.09949
13:22304095:C:T	50	100	1	0.04739
13:22304218:T:A	50	100	1	0.08479
13:22304636:T:C	50	100	1	0.09296
13:22304730:G:A	50	100	1	0.4615
13:22304842:T:C	50	100	1	0.03704
13:22304964:T:C	50	100	1	0.4615
13:22305002:G:T	50	98	1	0.09931
13:22305155:T:C	50	100	1	0.09949
13:22305265:T:G	50	100	1	0.0472
13:22305502:G:T	50	100	1	0.03704
13:22305526:C:A	50	100	1	0.04793
13:22305543:G:C	50	100	1	0.3141
13:22305590:G:T	50	98	0.79	0.01071
13:22305682:A:G	50	100	0.93	0.04793
13:22305912:C:T	50	100	0.99	0.1678
13:22306219:G:A	50	100	1	0.09967
13:22306247:T:C	50	100	1	0.09967
13:22306250:T:G	50	100	1	0.1469
13:22306259:A:G	50	100	1	0.2288
13:22306473:C:T	50	100	1	0.09949
13:22306487:C:A	50	100	1	0.09949
13:22306528:T:G	50	100	1	0.0472
13:22306604:T:C	50	100	1	0.3145
13:22306717:G:A	50	100	1	0.09949
13:22306785:T:C	50	100	1	0.0472
13:22306944:G:T	50	100	1	0.09931
13:22306991:C:T	50	100	1	0.09949
13:22306992:G:A	50	98	0.98	0.2106
13:22307102:G:T	50	100	1	0.09967
13:22307118:A:C	50	100	0.95	0.0472
13:22307133:C:A	50	98	1	0.09949
13:22307166:C:A	50	100	1	0.03722
13:22307198:G:T	50	100	0.93	0.02088
13:22307211:T:C	50	100	1	0.4613
13:22307303:C:T	50	100	0.98	0.1754
13:22307701:A:G	50	100	1	0.04793
13:22307764:A:C	50	100	1	0.04811
13:22307767:C:T	50	100	0.99	0.4564
13:22307943:T:A	50	100	1	0.03722
13:22307971:T:C	50	100	1	0.03722
13:22308022:G:T	50	100	1	0.2284
13:22308142:C:T	50	100	1	0.4619
13:22308318:T:A	50	100	1	0.09931
13:22308732:G:A	50	98	1	0.1663
13:22308800:T:G	50	100	1	0.09949
13:22308935:T:G	50	100	1	0.04793
13:22308979:T:A	50	100	0.94	0.02596
13:22309494:G:A	50	100	1	0.4619
13:22309498:C:G	50	100	1	0.09949
13:22309514:A:G	50	100	0.99	0.02342
13:22309841:C:T	50	98	1	0.09931
13:22309853:C:T	50	100	1	0.09949
13:22310285:A:C	50	100	1	0.09931
13:22310288:G:C	50	100	1	0.09931
13:22310385:C:T	50	100	0.99	0.1757
13:22310702:C:G	50	100	1	0.09931
13:22310876:A:T	50	100	1	0.09913
13:22310968:C:A	50	100	1	0.09913
13:22311039:C:T	50	100	1	0.09822
13:22311309:A:G	50	100	1	0.09895
13:22311663:C:T	50	100	0.99	0.04847
13:22311745:G:C	50	100	0.99	0.09913
13:22311840:T:C	50	100	0.99	0.413
13:22311962:A:G	50	100	0.97	0.3395
13:22311982:A:T	50	100	0.99	0.03776
13:22312004:T:G	50	100	0.95	0.04012
13:22312449:T:C	50	98	0.97	0.07607
13:22312451:C:T	49	100	0.97	0.0394
13:22312485:C:T	50	100	0.91	0.3553
13:22313025:A:G	50	100	0.95	0.1071
13:22313139:G:A	50	98	0.91	0.01816
13:22313302:T:A	50	100	0.95	0.4573
13:22313417:T:C	50	100	0.97	0.02832
13:22313677:G:A	50	100	0.94	0.0394
13:22313893:A:G	50	100	1	0.05537
13:22314155:C:T	50	100	0.99	0.3277
13:22314263:T:G	50	88	0.97	0.4014
13:22314267:T:G	49	89.8	0.62	0.05664
13:22314268:T:G	50	88	0.97	0.4007
13:22314270:T:A	49	98	0.98	0.03286
13:22314277:G:T	50	82	0.95	0.4484
13:22314329:A:G	50	100	0.99	0.4878
13:22314393:C:T	50	100	0.96	0.0187
13:22314758:A:C	50	100	0.98	0.03976
13:22314791:T:C	50	100	0.98	0.03976
13:22314986:C:T	50	100	0.87	0.01888
13:22315149:A:C	50	100	0.99	0.4897
13:22315654:T:C	50	100	0.99	0.4308
13:22315873:C:T	50	98	0.86	0.0118
13:22315880:G:C	50	100	0.99	0.4864
13:22316083:A:T	50	100	0.83	0.02233
13:22316322:C:G	50	100	0.99	0.3221
13:22316334:G:T	50	100	0.98	0.02451
13:22316365:G:A	50	100	0.99	0.3221
13:22316463:C:G	50	100	0.97	0.0256
13:22316490:G:A	50	100	1	0.486
13:22316524:G:T	50	100	0.99	0.02614
13:22316568:A:T	50	100	0.96	0.02052
13:22316656:G:A	50	100	0.99	0.1073
13:22317029:C:G	50	100	1	0.05519
13:22317083:C:T	50	100	0.96	0.2413
13:22317104:G:A	50	100	0.96	0.01779
13:22317254:G:A	50	100	1	0.4305
13:22317372:A:C	50	100	1	0.05519
13:22317412:T:A	50	100	1	0.486
13:22317728:A:T	50	100	1	0.05574
13:22317895:G:A	50	98	0.99	0.4864
13:22318025:G:C	50	98	0.99	0.3281
13:22318725:G:C	50	100	0.99	0.4513
13:22318872:A:C	50	100	0.99	0.4524
13:22319071:C:T	50	98	0.98	0.1202
13:22319107:G:A	50	100	0.99	0.4446
13:22319122:C:T	50	100	0.99	0.4443
13:22319157:G:C	50	100	0.99	0.4444
13:22319316:A:T	50	100	0.99	0.4444
13:22319757:A:G	50	100	0.99	0.4444
13:22319866:C:G	50	98	0.99	0.4866
13:22319877:A:G	50	100	0.99	0.4443
13:22320088:A:G	50	94	0.86	0.1218
13:22320095:G:C	50	100	1	0.3909
13:22320233:C:T	50	100	0.99	0.4504
13:22320405:T:C	50	92	0.84	0.1057
13:22320780:G:T	50	98	1	0.0423
13:22320920:G:T	50	100	0.97	0.05192
13:22321219:C:A	50	100	0.98	0.1225
13:22321283:T:C	50	100	0.99	0.4092
13:22321728:G:C	50	100	0.98	0.05192
13:22321795:G:A	50	100	0.99	0.4455
13:22321912:C:T	50	98	1	0.04212
13:22321913:A:G	50	100	0.98	0.05192
13:22321918:A:G	50	98	1	0.04212
13:22322000:G:A	50	100	0.99	0.4461
13:22322357:C:G	49	100	1	0.4439
13:22322645:T:C	50	100	1	0.3918
13:22322662:G:A	50	98	0.99	0.4884
13:22322677:G:A	50	98	0.98	0.165
13:22322869:A:T	50	98	1	0.4822
13:22323374:T:C	50	100	0.85	0.01071
13:22323846:A:T	50	100	1	0.05156
13:22323973:A:T	50	98	1	0.0423
13:22324313:G:A	50	100	1	0.05156
13:22326196:G:T	50	98	1	0.4931
13:22326239:A:T	50	98	0.99	0.3399
13:22326388:C:A	50	100	1	0.04902
13:22326586:A:T	50	100	1	0.05211
13:22326920:G:A	50	100	1	0.04248
13:22326943:A:G	50	100	1	0.4401
13:22326993:G:T	50	100	0.99	0.01652
13:22327182:G:A	50	100	1	0.04847
13:22328110:T:G	50	100	1	0.388
13:22328661:G:T	50	100	1	0.3891
13:22329009:T:C	50	98	1	0.3889
13:22329057:C:T	49	100	0.93	0.0167
13:22329339:C:T	50	100	1	0.3684
13:22329412:T:C	50	100	0.98	0.1206
13:22329546:C:T	50	98	0.99	0.4325
13:22329912:A:T	50	100	0.98	0.01997
13:22330148:A:G	50	98	0.99	0.3905
13:22330198:A:G	50	100	1	0.04285
13:22330701:T:C	50	94	0.97	0.2446
13:22330726:A:G	50	100	0.97	0.1216
13:22330811:G:A	50	98	0.66	0.01035
13:22330859:A:G	50	100	0.98	0.2204
13:22330891:A:G	50	100	0.99	0.3682
13:22330993:G:A	50	100	0.99	0.36870000000000003
13:22331410:G:A	50	100	0.69	0.0118
13:22332114:G:C	50	100	0.93	0.04176
13:22332266:T:C	50	98	0.95	0.1322
13:22332575:A:G	50	98	0.99	0.04884
13:22332740:G:C	50	100	0.94	0.04339
13:22332833:A:G	50	100	0.98	0.06245
13:22333339:A:T	50	100	0.89	0.02306
13:22333343:T:G	50	92	0.93	0.2997
13:22333345:T:G	50	98	0.92	0.2994
13:22333347:T:G	50	98	0.93	0.3085
13:22333349:T:G	50	98	0.94	0.3088
13:22333351:T:G	50	98	0.94	0.3105
13:22333353:T:G	50	94	0.88	0.3863
13:22333355:T:G	50	82	0.82	0.3938
13:22333357:G:T	50	92	0.62	0.1022
13:22333575:T:G	50	100	0.99	0.05011
13:22333676:A:G	50	100	0.99	0.04611
13:22333742:G:A	50	100	1	0.05592
13:22333917:T:C	50	98	0.96	0.1389
13:22333943:A:G	50	98	0.96	0.1394
13:22334023:G:A	50	100	0.95	0.3103
13:22334291:T:C	50	100	1	0.05029
13:22335065:G:A	50	100	0.96	0.352
13:22335217:G:A	50	100	0.96	0.3675
13:22335353:A:G	50	100	0.96	0.3132
13:22335949:T:C	50	100	0.99	0.06463
13:22336163:C:T	50	100	0.98	0.3568
13:22336237:G:C	50	100	1	0.0463
13:22336457:A:G	50	100	0.96	0.3606
13:22336610:T:A	50	100	1	0.0463
13:22336661:G:A	50	98	0.94	0.08896
13:22336739:A:G	50	100	0.96	0.3609
13:22336951:C:T	50	100	0.99	0.06481
13:22337355:A:T	50	100	0.95	0.4544
13:22337415:A:C	50	100	0.95	0.4575
13:22337421:C:A	49	100	0.86	0.01434
13:22337606:T:C	50	100	0.96	0.01979
13:22337896:C:T	50	98	0.92	0.3725
13:22337926:C:A	50	98	0.99	0.04521
13:22338128:G:A	50	96	0.94	0.06227
13:22338244:T:A	50	98	0.99	0.07317
13:22338305:G:A	50	98	0.88	0.06028
13:22338326:T:G	50	100	1	0.01452
13:22338341:G:A	50	100	0.98	0.04521
13:22338345:G:A	49	100	0.99	0.06935
13:22338487:A:G	49	98	0.97	0.1883
13:22338534:T:C	48	97.9	0.96	0.1186
13:22338716:G:A	50	100	0.99	0.06954
13:22339188:G:A	50	98	0.98	0.1888
13:22339230:T:G	50	98	1	0.0472
13:22339637:A:C	50	100	1	0.01235
13:22339725:G:A	50	100	0.96	0.4464
13:22339788:C:T	50	100	0.97	0.07153
13:22339978:T:C	50	100	1	0.01452
13:22340140:A:G	50	100	1	0.02288
13:22340356:T:G	50	100	1	0.06863
13:22340625:C:T	50	98	0.8	0.01434
13:22340757:T:G	49	100	1	0.01452
13:22340770:G:A	50	100	1	0.07171
13:22340806:A:G	50	100	0.83	0.01398
13:22340836:A:G	50	100	1	0.07026
13:22340945:G:A	50	100	0.95	0.256
13:22341033:T:C	50	98	1	0.04466
13:22341078:C:A	50	100	0.95	0.2564
13:22341198:T:C	50	100	1	0.04757
13:22341650:A:G	50	100	1	0.04757
13:22341668:A:G	50	100	1	0.1905
13:22342381:G:A	50	98	1	0.04448
13:22342474:A:G	50	100	1	0.1195
13:22342919:C:G	50	100	1	0.01434
13:22342948:T:A	50	100	1	0.1905
13:22343182:A:T	50	100	1	0.06899
13:22343390:G:T	50	98	0.95	0.3962
13:22343435:C:T	50	100	0.99	0.01434
13:22343446:A:G	49	100	1	0.04739
13:22343576:G:A	49	100	0.99	0.06463
13:22343987:C:T	50	100	0.98	0.02397
13:22344328:C:T	50	100	1	0.08243
13:22344329:A:G	50	94	0.95	0.4214
13:22344382:T:G	50	100	1	0.07081
13:22344408:C:G	50	100	1	0.07208
13:22345078:A:G	50	100	0.99	0.02269
13:22345101:C:T	50	100	0.99	0.02778
13:22346017:A:G	50	100	1	0.08696
13:22346018:T:A	50	100	1	0.1122
13:22346083:A:G	50	100	1	0.04757
13:22346086:C:T	50	100	0.93	0.04866
13:22346110:G:A	50	100	1	0.08243
13:22346187:C:G	50	100	1	0.1828
13:22346257:G:A	50	100	0.98	0.08442
13:22346736:T:C	50	100	1	0.04757
13:22346739:A:G	50	98	1	0.04448
13:22346918:C:T	50	100	1	0.08261
13:22346959:G:A	50	100	1	0.07062
13:22347263:T:C	50	98	0.98	0.02741
13:22347475:A:G	50	100	1	0.03014
13:22347748:C:A	50	100	1	0.07062
13:22348108:C:T	50	100	0.99	0.08279
13:22348129:G:C	50	100	1	0.02142
13:22348155:C:T	50	98	0.79	0.01906
13:22348239:G:C	50	100	0.99	0.08279
13:22348483:G:A	50	100	1	0.1118
13:22348621:G:A	50	100	1	0.06409
13:22349055:C:A	50	100	1	0.02142
13:22349271:G:A	50	100	0.98	0.08279
13:22349283:A:G	50	100	1	0.03014
13:22349384:G:A	50	100	0.92	0.2565
13:22349433:A:G	50	100	0.99	0.07026
13:22350023:C:T	50	100	0.9	0.01452
13:22350265:G:C	50	100	1	0.02106
13:22350374:G:A	50	100	0.96	0.04484
13:22350375:G:A	50	100	1	0.01344
13:22350441:C:G	50	100	0.99	0.05664
13:22350606:T:C	50	100	0.91	0.03141
13:22350656:G:T	50	100	1	0.1111
13:22350851:A:C	50	100	0.95	0.08243
13:22350895:C:T	50	100	0.95	0.08243
13:22351307:C:G	50	100	0.99	0.05664
13:22351417:G:A	50	100	0.97	0.06391
13:22351421:A:C	50	100	0.9	0.01416
13:22351873:G:T	50	98	1	0.0866
13:22351980:G:A	50	100	0.99	0.05192
13:22352182:A:T	50	100	0.97	0.2847
13:22352510:C:T	50	100	0.99	0.09386
13:22353487:A:C	50	100	0.89	0.1383
13:22353491:G:A	50	100	0.88	0.1376
13:22353673:A:T	50	100	0.87	0.1209
13:22354514:A:G	50	100	0.99	0.01235
13:22354728:A:G	50	100	0.98	0.01906
13:22354933:G:A	50	98	0.9	0.2297
13:22355247:C:G	50	96	0.97	0.05719
13:22355396:G:C	50	96	0.96	0.02705
13:22355508:A:G	50	100	0.97	0.0207
13:22355810:T:A	50	96	0.93	0.1
13:22356598:T:C	50	96	0.9	0.07371
13:22356669:A:T	50	98	1	0.01507
13:22356871:T:C	50	100	0.92	0.02669
13:22357211:C:T	50	94	0.89	0.4123
13:22358038:A:G	50	100	0.97	0.03304
13:22358171:G:T	50	94	0.96	0.07153
13:22358391:G:A	50	94	0.97	0.08333
13:22358470:C:T	50	96	0.6	0.01525
13:22358554:T:C	50	94	0.97	0.09949
13:22358948:A:G	50	96	0.95	0.2711
13:22359485:T:C	50	100	0.99	0.08279
13:22359688:G:C	50	100	0.99	0.09041
13:22359711:A:G	50	100	1	0.09041
13:22360805:T:C	50	100	1	0.1107
13:22360849:A:G	50	100	1	0.1107
13:22360903:G:A	50	100	0.94	0.05955
13:22360919:C:T	50	100	1	0.1109
13:22361475:T:C	50	100	1	0.02033
13:22361531:T:C	48	91.7	0.97	0.2801
13:22361672:T:G	50	100	1	0.09296
13:22361788:C:G	50	100	1	0.02033
13:22362115:C:T	50	100	1	0.08315
13:22362157:T:A	50	100	1	0.0906
13:22362369:A:G	50	100	1	0.03268
13:22362694:C:A	50	100	1	0.09386
13:22362739:A:G	50	100	0.99	0.01797
13:22363045:G:A	50	100	0.99	0.09386
13:22363146:C:T	50	100	1	0.0906
13:22363376:A:G	50	100	1	0.08279
13:22363678:A:G	50	100	1	0.0325
13:22363752:C:A	50	100	1	0.0906
13:22363850:T:C	50	100	1	0.0354
13:22364192:C:G	50	100	1	0.01053
13:22364273:T:C	50	100	0.82	0.01688
13:22364595:G:A	50	100	1	0.08279
13:22364775:G:A	50	100	1	0.08279
13:22364802:T:C	50	100	1	0.03268
13:22364870:A:G	50	100	1	0.0906
13:22365303:T:C	50	100	1	0.0906
13:22366011:G:T	50	100	1	0.0906
13:22366505:T:G	50	100	1	0.0906
13:22366506:A:G	50	100	1	0.0906
13:22366694:G:C	50	96	0.92	0.2818
13:22366964:C:T	50	100	1	0.0906
13:22367140:G:A	50	100	0.96	0.2594
13:22367398:T:C	50	100	1	0.0906
13:22367435:T:C	50	100	0.99	0.09441
13:22367699:A:C	50	100	1	0.0906
13:22367700:G:A	50	100	1	0.0906
13:22367746:T:C	50	100	1	0.0906
13:22368346:T:C	50	100	1	0.0906
13:22368466:G:T	50	100	0.97	0.02033
13:22368491:C:A	50	100	1	0.08279
13:22368498:C:G	50	100	0.99	0.0472
13:22368655:G:A	50	100	0.91	0.0138
13:22368656:G:A	50	100	1	0.08279
13:22369018:T:C	50	100	1	0.0906
13:22369220:T:C	50	100	0.94	0.01416
13:22369351:A:G	50	100	1	0.0906
13:22369890:C:A	50	100	1	0.09078
13:22370074:T:G	50	96	0.97	0.02033
13:22370731:C:G	50	100	1	0.09041
13:22371147:C:G	50	100	1	0.09041
13:22371209:G:T	50	100	0.98	0.0915
13:22371261:T:C	50	100	0.95	0.2596
13:22371525:T:C	50	100	1	0.09041
13:22371599:A:G	50	100	1	0.09023
13:22371664:A:G	50	100	1	0.09023
13:22371677:T:C	50	100	1	0.09023
13:22371751:T:C	50	100	1	0.09023
13:22371787:T:C	50	100	0.92	0.08987
13:22371876:A:G	50	100	1	0.09023
13:22371939:A:G	50	100	1	0.09041
13:22372164:T:G	50	100	1	0.09023
13:22372179:G:A	50	100	1	0.03831
13:22372203:C:T	50	100	1	0.03831
13:22372329:T:C	50	100	1	0.1322
13:22372534:A:G	50	100	1	0.09023
13:22372558:A:T	50	100	1	0.09023
13:22372565:T:G	50	100	1	0.09023
13:22372594:T:C	50	100	1	0.08243
13:22372823:G:A	50	100	1	0.09023
13:22372891:C:T	50	100	1	0.09023
13:22373066:A:G	50	100	1	0.09023
13:22373089:G:A	50	100	1	0.09041
13:22373224:A:G	50	100	1	0.09023
13:22373256:G:A	50	100	0.96	0.09405
13:22373260:T:G	50	100	1	0.09023
13:22373484:G:A	50	100	1	0.09023
13:22373562:A:T	50	100	1	0.09023
13:22373584:A:G	50	100	1	0.09023
13:22373719:A:G	50	100	1	0.09023
13:22373805:T:C	50	100	1	0.08243
13:22374098:C:A	50	100	1	0.09023
13:22374187:G:A	50	100	1	0.09023
13:22374205:C:A	50	100	1	0.09023
13:22374465:T:C	50	100	1	0.09023
13:22374566:C:T	49	100	1	0.09041
13:22374683:A:G	50	100	1	0.09023
13:22374912:G:A	50	100	1	0.09023
13:22374930:C:T	50	100	1	0.0935
13:22375044:T:C	50	100	1	0.09023
13:22375231:C:A	50	100	0.98	0.09441
13:22375291:C:A	50	100	1	0.09023
13:22375428:T:C	50	100	1	0.09023
13:22375684:G:T	50	100	1	0.09023
13:22375770:A:G	50	100	1	0.09023
13:22375891:T:C	50	100	1	0.09023
13:22375954:T:C	50	100	1	0.09041
13:22375985:G:T	50	96	0.69	0.04503
13:22376114:T:G	50	100	1	0.09023
13:22376233:G:T	50	98	1	0.03322
13:22376270:G:T	50	98	0.99	0.03885
13:22376316:G:A	50	98	1	0.09005
13:22376373:C:T	50	98	1	0.09005
13:22376402:T:A	50	98	1	0.09005
13:22376621:G:A	50	100	0.96	0.09423
13:22376795:G:T	50	100	0.99	0.1536
13:22376854:C:G	50	98	1	0.09023
13:22376882:G:T	50	100	0.99	0.09405
13:22377218:G:A	50	100	1	0.09023
13:22377338:A:G	50	100	1	0.09005
13:22377428:G:A	50	100	1	0.09023
13:22377483:A:G	50	100	1	0.132
13:22377644:G:C	50	100	1	0.09005
13:22377672:G:T	50	100	0.98	0.09749
13:22377913:A:G	50	100	1	0.09005
13:22377963:T:C	50	100	0.95	0.09713
13:22378174:G:A	50	100	0.99	0.1556
13:22378823:G:A	50	100	0.99	0.09023
13:22378993:G:A	50	100	0.98	0.3304
13:22379211:G:A	50	100	1	0.09005
13:22379678:G:A	50	100	0.99	0.09441
13:22379816:A:G	50	100	1	0.09041
13:22379835:A:G	50	100	1	0.0935
13:22379858:A:G	50	100	1	0.09005
13:22379872:T:C	50	100	0.99	0.09005
13:22379939:C:T	50	100	1	0.09005
13:22379940:G:A	50	100	1	0.0394
13:22380113:G:A	50	100	1	0.09005
13:22380214:C:T	50	100	1	0.03232
13:22380520:G:A	48	83.3	1	0.08842
13:22380567:G:A	48	83.3	1	0.0886
13:22380569:C:A	48	83.3	1	0.08878
13:22380590:G:A	48	83.3	1	0.08842
13:22380656:G:C	50	82	1	0.08842
13:22380683:A:G	50	82	1	0.08842
13:22380703:G:T	48	89.6	0.97	0.09187
13:22380766:A:C	49	100	0.99	0.08842
13:22381113:A:T	50	100	1	0.08896
13:22381172:A:T	50	100	1	0.08351
13:22381295:A:G	50	100	1	0.09513
13:22381350:T:G	50	100	1	0.08932
13:22381487:G:A	50	100	1	0.08914
13:22381606:G:A	50	94	0.98	0.0906
13:22381607:T:C	50	94	1	0.08878
13:22381608:T:C	50	94	1	0.08878
13:22382022:A:T	50	100	1	0.08878
13:22382048:C:G	50	100	1	0.08878
13:22382104:C:A	50	100	1	0.05211
13:22382386:C:G	50	100	1	0.08878
13:22382563:A:T	50	100	1	0.08878
13:22382576:G:A	50	100	1	0.08878
13:22382672:G:T	50	100	0.84	0.02778
13:22382720:G:A	50	100	1	0.287
13:22382844:C:T	50	100	1	0.02197
13:22383461:A:G	50	100	0.99	0.08097
13:22383527:T:G	50	100	0.99	0.08115
13:22383530:G:A	50	100	0.99	0.2769
13:22384066:T:C	50	100	0.98	0.08097
13:22384198:T:A	50	100	0.98	0.3342
13:22384221:G:A	50	100	0.96	0.3771
13:22384238:T:C	50	100	1	0.0216
13:22384638:G:A	50	100	0.99	0.1952
13:22385089:C:T	50	100	0.83	0.01235
13:22385122:C:T	50	94	0.91	0.2578
13:22385133:C:T	50	96	0.92	0.2683
13:22385134:G:A	50	100	0.93	0.04575
13:22385153:C:T	49	95.9	0.93	0.1901
13:22385154:G:A	50	94	0.91	0.2785
13:22385157:T:C	50	90	0.97	0.1224
13:22385164:C:T	50	94	0.91	0.4101
13:22385179:G:A	50	96	0.97	0.138
13:22385183:C:T	50	98	0.97	0.1225
13:22385207:T:C	50	98	0.95	0.0581
13:22385687:G:C	50	100	0.98	0.1561
13:22385782:A:T	50	100	0.98	0.1558
13:22385849:G:A	50	100	0.98	0.1536
13:22385852:C:T	50	100	0.97	0.0512
13:22385879:C:T	50	100	0.98	0.1538
13:22385991:G:A	50	100	0.99	0.4468
13:22386001:C:T	50	100	0.99	0.2057
13:22386024:G:A	50	100	0.99	0.2033
13:22386066:G:T	50	98	0.99	0.4385
13:22386471:C:A	50	100	0.99	0.203
13:22386519:C:T	50	100	0.99	0.203
13:22386596:G:A	50	100	0.99	0.203
13:22386683:G:T	50	100	0.99	0.2033
13:22386737:A:G	50	100	0.99	0.2037
13:22387137:G:A	50	96	0.99	0.1957
13:22387160:A:G	50	96	0.99	0.1961
13:22387224:T:C	50	96	0.99	0.05102
13:22387237:T:C	50	96	1	0.1957
13:22387253:C:T	50	96	1	0.1957
13:22387512:T:C	50	100	0.88	0.01089
13:22387513:A:G	50	96	1	0.05102
13:22387580:G:A	50	98	0.99	0.2288
13:22387852:G:C	50	100	0.99	0.1009
13:22387951:C:G	50	98	1	0.207
13:22387953:C:G	50	100	0.99	0.2097
13:22388044:C:T	50	100	0.98	0.1447
13:22388081:G:C	50	96	1	0.05065
13:22389020:G:C	50	100	0.99	0.1449
13:22389049:A:T	50	100	1	0.2084
13:22389689:G:A	50	100	0.99	0.1447
13:22389809:T:C	50	100	0.99	0.1451
13:22389943:C:T	50	100	0.99	0.2084
13:22389991:C:T	50	100	1	0.4297
13:22390068:A:G	50	100	1	0.2086
13:22390376:C:A	50	100	1	0.06354
13:22390405:A:C	50	100	1	0.209
13:22390612:A:C	50	100	1	0.1451
13:22390639:A:G	50	100	1	0.2086
13:22391065:T:G	50	98	0.99	0.2084
13:22391355:T:G	50	100	1	0.06391
13:22391676:G:A	50	100	1	0.4276
13:22391802:G:C	50	100	0.99	0.3669
13:22392012:G:A	50	98	0.68	0.01507
13:22392047:G:A	50	100	0.98	0.2164
13:22392451:C:T	50	100	1	0.06391
13:22392483:T:C	50	98	0.98	0.08333
13:22392763:A:C	50	100	1	0.06445
13:22393081:A:G	50	100	1	0.03976
13:22393091:T:C	50	100	1	0.01289
13:22393326:C:A	50	100	1	0.0345
13:22393399:A:T	50	100	1	0.02887
13:22393410:A:G	50	100	1	0.2108
13:22393523:A:G	50	100	0.99	0.1017
13:22393550:G:C	50	100	1	0.2108
13:22393595:G:A	50	100	1	0.04049
13:22393816:C:G	50	100	1	0.2079
13:22393981:A:G	50	98	0.97	0.05356
13:22394090:C:T	50	100	1	0.2079
13:22394184:T:G	50	100	1	0.2075
13:22394489:G:A	50	100	1	0.3259
13:22394498:G:C	50	98	0.65	0.02233
13:22394699:A:G	50	100	1	0.03722
13:22394715:G:A	50	100	0.99	0.1017
13:22394921:T:A	50	100	1	0.01289
13:22395052:A:G	50	100	1	0.2079
13:22395126:A:T	50	100	1	0.03522
13:22395420:G:A	50	100	1	0.04975
13:22396046:T:C	49	98	0.98	0.05719
13:22396259:G:A	50	98	1	0.2146
13:22396488:A:G	50	96	1	0.2141
13:22396530:G:A	50	98	0.99	0.2142
13:22396554:C:A	50	98	0.99	0.2141
13:22396571:C:G	50	100	1	0.03976
13:22396632:A:G	50	100	0.97	0.08769
13:22396683:A:G	50	98	1	0.2856
13:22396823:A:C	50	100	1	0.07153
13:22396910:A:G	50	100	1	0.07153
13:22396987:A:C	50	100	1	0.07153
13:22397174:C:A	50	100	0.92	0.01979
13:22397183:T:C	50	100	1	0.07153
13:22397333:T:C	50	100	1	0.03558
13:22397413:A:G	50	100	1	0.07153
13:22398514:G:T	50	96	0.98	0.2667
13:22398819:T:A	50	96	0.99	0.2324
13:22399056:G:A	50	98	1	0.01107
13:22399397:C:T	50	100	1	0.0216
13:22399467:A:C	50	98	0.98	0.04975
13:22399704:C:G	50	100	1	0.04067
13:22400068:T:A	50	100	1	0.01089
13:22400222:A:G	50	100	1	0.04902
13:22400914:A:G	50	100	1	0.04067
13:22401119:T:A	50	98	0.98	0.2758
13:22401226:C:T	50	98	0.98	0.4421
13:22401307:A:G	50	100	0.99	0.09641
13:22401496:C:T	50	98	1	0.04975
13:22401770:G:A	50	98	0.99	0.4334
13:22402045:T:C	50	100	0.97	0.1405
13:22402120:T:A	50	100	0.81	0.01924
13:22402232:C:T	50	100	1	0.03976
13:22402388:C:T	50	98	0.99	0.4007
13:22402521:C:G	50	100	1	0.03776
13:22402566:A:G	50	100	1	0.04085
13:22402658:G:T	50	100	0.99	0.09713
13:22403180:A:C	50	100	1	0.01035
13:22403234:A:G	50	100	0.99	0.0492
13:22403345:A:G	50	100	0.97	0.07099
13:22403650:T:C	50	98	0.94	0.4419
13:22404614:T:C	50	100	0.93	0.4323
13:22405108:A:G	50	100	0.94	0.4174
13:22405488:T:C	50	98	1	0.03214
13:22405517:C:T	50	98	1	0.03214
13:22406007:G:A	50	98	0.93	0.2302
13:22406052:T:C	50	100	0.94	0.4499
13:22407012:C:A	50	100	0.88	0.03123
13:22407458:A:G	50	100	0.99	0.03994
13:22407771:G:T	50	100	0.85	0.01688
13:22408174:A:G	50	98	1	0.03195
13:22408372:G:A	50	100	0.99	0.01162
13:22408846:T:C	50	98	1	0.03195
13:22408851:G:A	50	100	0.94	0.01107
13:22409621:G:T	50	100	0.97	0.2199
13:22409665:C:G	50	98	1	0.04593
13:22409849:T:G	50	98	0.85	0.02197
13:22410984:A:G	50	100	0.88	0.02977
13:22412383:T:G	50	98	0.99	0.03214
13:22412397:A:G	50	100	0.86	0.01126
13:22412464:C:T	50	98	1	0.03214
13:22412765:T:C	50	98	1	0.03214
13:22413160:A:C	50	98	1	0.05701
13:22413177:A:G	50	98	1	0.03214
13:22413972:C:T	50	100	1	0.01144
13:22414151:C:T	50	100	0.92	0.01307
13:22414152:G:A	50	100	0.84	0.01943
13:22414248:T:C	50	96	0.98	0.4248
13:22414779:G:A	50	96	0.99	0.4555
13:22415916:T:C	50	96	0.99	0.4385
13:22416176:C:T	50	100	0.94	0.05156
13:22416538:T:C	50	100	0.96	0.1131
13:22417034:C:T	50	98	0.93	0.02306
13:22417371:T:C	50	100	0.97	0.01035
13:22417431:T:C	50	98	1	0.05773
13:22417440:C:T	50	100	0.98	0.2202
13:22417454:A:C	50	100	0.99	0.03976
13:22417926:T:C	50	98	1	0.03214
13:22418020:C:T	50	100	0.99	0.03958
13:22418165:G:A	50	100	0.99	0.03958
13:22418394:A:G	50	100	1	0.01107
13:22418441:C:T	50	98	0.98	0.4946
13:22419172:A:C	50	94	0.66	0.04811
13:22419495:T:G	50	100	1	0.0256
13:22420047:G:C	50	100	0.89	0.03105
13:22420441:G:A	50	98	0.98	0.2206
13:22420579:G:T	50	98	0.98	0.221
13:22421967:T:C	50	100	0.91	0.02959
13:22422808:C:G	50	100	0.93	0.05084
13:22423697:C:T	50	100	1	0.01071
13:22423788:T:C	50	100	0.89	0.03086
13:22424145:G:C	50	96	0.98	0.4615
13:22424312:A:G	50	100	1	0.02033
13:22424437:A:C	50	100	0.98	0.4406
13:22424721:G:A	50	100	1	0.01107
13:22425450:G:A	50	100	1	0.01107
13:22425905:T:C	50	96	0.73	0.01888
13:22426567:G:A	50	100	0.8	0.02124
13:22426680:A:G	50	100	0.98	0.4779
13:22426723:T:C	50	96	0.97	0.2273
13:22427752:A:T	50	100	0.9	0.01035
13:22428096:C:G	50	100	0.9	0.01144
13:22428145:G:A	50	100	0.78	0.02033
13:22428216:G:A	50	100	0.89	0.01216
13:22428289:T:C	50	100	0.91	0.0305
13:22429232:G:A	50	98	0.91	0.1632
13:22429673:T:G	50	100	0.89	0.03177
13:22430017:T:C	50	96	0.96	0.2293
13:22430049:G:C	50	100	0.82	0.02959
13:22430169:T:C	50	100	1	0.02269
13:22430193:T:C	50	96	0.97	0.2295
13:22430945:A:T	50	100	1	0.01035
13:22432014:A:T	50	100	0.78	0.01162
13:22432641:G:A	50	100	1	0.01362
13:22432657:T:C	50	96	0.98	0.2638
13:22432882:C:T	50	100	0.99	0.01362
13:22433469:G:A	50	100	0.97	0.01325
13:22435005:C:T	50	100	0.85	0.05265
13:22435014:G:A	50	100	0.94	0.01616
13:22435170:G:T	50	98	0.68	0.01924
13:22436354:A:G	50	96	0.85	0.2279
13:22436453:A:G	50	100	0.95	0.01543
13:22436856:A:G	50	92	0.94	0.4904
13:22436895:C:T	50	96	0.62	0.01198
13:22437119:G:T	50	94	0.94	0.3894
13:22437199:A:C	50	98	0.68	0.04321
13:22437747:C:T	50	100	0.95	0.2696
13:22438087:T:G	47	89.4	0.95	0.0955
13:22438385:C:T	50	100	0.98	0.03994
13:22438846:C:G	50	98	0.86	0.0374
13:22438881:G:A	50	96	0.97	0.3321
13:22439429:A:G	50	100	0.96	0.3651
13:22440140:A:C	50	96	0.98	0.3364
13:22440412:C:G	50	98	0.98	0.4426
13:22441072:A:G	50	100	0.96	0.278
13:22441616:A:T	50	100	0.98	0.427
13:22441628:A:T	50	98	0.96	0.08642
13:22441643:A:G	50	98	0.9	0.05519
13:22441766:A:C	50	100	0.98	0.4323
13:22441858:T:C	50	98	0.98	0.4479
13:22441876:T:G	50	100	0.93	0.01362
13:22442229:A:G	50	100	0.92	0.01888
13:22442274:C:A	50	100	1	0.04121
13:22442367:G:A	50	100	0.98	0.2687
13:22442515:A:G	49	100	1	0.1127
13:22442888:G:A	50	100	1	0.1129
13:22443187:G:C	50	98	0.98	0.447
13:22443446:G:A	50	98	0.81	0.03086
13:22443462:G:T	50	98	0.93	0.04067
13:22443529:C:G	50	100	0.99	0.04121
13:22443551:G:A	50	100	0.99	0.3195
13:22443675:T:C	50	100	0.97	0.476
13:22443776:A:C	50	100	0.96	0.1549
13:22443869:T:C	50	100	0.99	0.2694
13:22444184:C:T	50	100	0.98	0.04121
13:22444535:G:A	50	100	0.98	0.04121
13:22444588:T:C	50	100	0.95	0.01525
13:22444694:G:A	50	98	0.99	0.3195
13:22445007:T:C	50	100	1	0.1127
13:22445039:A:G	50	100	1	0.1127
13:22445357:A:G	50	100	1	0.1127
13:22445461:C:T	50	100	0.95	0.01235
13:22445719:T:C	50	100	0.99	0.4499
13:22445783:T:C	50	100	0.99	0.1175
13:22446741:C:T	50	98	0.98	0.4355
13:22446797:G:A	50	100	1	0.04121
13:22447673:G:A	50	100	0.99	0.04085
13:22447680:T:C	50	98	0.93	0.437
13:22448466:G:T	50	100	0.99	0.01416
13:22448525:T:C	50	100	1	0.01416
13:22448822:A:G	50	100	1	0.04085
13:22449022:T:C	50	100	0.98	0.2721
13:22449403:C:A	50	98	0.74	0.04139
13:22449566:T:A	49	98	0.98	0.3865
13:22449570:G:A	50	96	0.98	0.3845
13:22449690:T:C	50	96	0.95	0.4811
13:22450055:G:C	50	100	0.95	0.01053
13:22451002:G:A	50	100	0.98	0.4464
13:22451320:G:C	50	100	0.94	0.1472
13:22451656:G:A	50	98	0.87	0.01307
13:22451748:T:C	50	100	0.92	0.01471
13:22452312:T:G	50	96	0.95	0.4292
13:22452811:A:G	50	100	0.86	0.02179
13:22453080:A:G	50	100	0.84	0.04176
13:22453211:C:T	50	90	0.8	0.1814
13:22453224:G:C	50	98	0.72	0.0118
13:22454201:G:A	50	96	0.82	0.01598
13:22455091:T:A	50	90	0.68	0.146
13:22455602:C:T	50	98	0.73	0.01344
13:22455729:G:C	50	92	0.69	0.1429
13:22456301:T:C	50	94	0.68	0.06536
13:22456307:A:G	50	94	0.69	0.03214
13:22457102:A:G	50	100	0.78	0.02088
13:22457260:C:T	50	100	0.76	0.0207
13:22457776:C:T	50	100	0.72	0.02088
13:22458456:T:G	50	100	0.81	0.02106
13:22458981:A:G	50	76	0.64	0.3595
13:22459027:C:T	50	94	0.75	0.07171
13:22459327:G:A	50	98	0.78	0.02378
13:22459375:G:A	50	92	0.65	0.04339
13:22459400:C:T	50	98	0.61	0.01852
13:22459877:T:G	50	80	0.79	0.2898
13:22460138:A:T	50	86	0.86	0.4424
13:22460374:T:C	50	100	0.91	0.03686
13:22460389:T:C	50	98	0.86	0.02451
13:22460855:T:A	50	100	0.91	0.05338
13:22461124:A:T	50	100	0.88	0.0512
13:22461391:T:C	50	98	0.94	0.4553
13:22461759:A:G	50	100	0.88	0.02124
13:22461964:G:A	50	100	0.91	0.1369
13:22462078:T:C	50	100	0.92	0.03214
13:22462336:C:T	50	100	0.93	0.05574
13:22462688:A:C	50	100	0.93	0.08043
13:22462747:C:T	50	96	0.95	0.4439
13:22462751:G:A	50	96	0.93	0.0463
13:22463307:G:A	50	100	0.96	0.0187
13:22463432:G:T	50	100	0.94	0.1176
13:22463552:G:C	50	100	0.9	0.01107
13:22465635:C:T	50	100	0.7	0.03014
13:22465655:A:G	50	100	0.86	0.03268
13:22465789:C:A	50	92	0.96	0.3691
13:22466212:C:T	50	94	0.95	0.407
13:22466559:A:G	50	94	0.96	0.3744
13:22466588:A:G	50	100	0.99	0.02088
13:22466689:C:T	50	100	0.94	0.03686
13:22467741:A:C	50	94	0.92	0.2658
13:22468262:T:C	50	98	0.64	0.01543
13:22469177:C:T	50	94	0.96	0.3738
13:22469604:G:A	50	98	0.95	0.1881
13:22470807:C:T	50	100	0.98	0.01652
13:22470863:T:C	50	98	0.95	0.1166
13:22470984:T:C	50	100	0.99	0.03522
13:22471384:G:A	50	100	0.98	0.2509
13:22471471:A:G	50	100	1	0.05392
13:22471534:A:G	50	100	0.98	0.4127
13:22471838:G:A	50	100	0.91	0.01198
13:22471958:C:A	50	100	0.91	0.02469
13:22472036:T:C	50	100	0.86	0.01198
13:22472139:G:A	50	100	0.99	0.1701
13:22472181:G:T	50	100	1	0.01761
13:22472368:C:T	50	98	0.99	0.2237
13:22472480:G:A	50	100	1	0.01797
13:22472601:A:G	50	100	0.99	0.3981
13:22473246:T:A	50	100	0.94	0.1696
13:22473452:A:G	50	100	1	0.05301
13:22473536:T:C	50	100	1	0.2905
13:22473699:G:A	50	100	1	0.02723
13:22473794:T:C	50	100	1	0.1385
13:22474475:T:A	50	100	0.99	0.2402
13:22474641:A:G	50	100	0.96	0.04975
13:22474713:A:G	50	100	1	0.02705
13:22474854:C:T	50	100	0.99	0.1732
13:22474926:T:C	50	100	1	0.1414
13:22475102:G:C	50	100	0.99	0.07389
13:22475282:G:A	50	100	1	0.2148
13:22475476:C:T	50	100	1	0.03903
13:22475847:A:G	50	100	1	0.4548
13:22475848:C:T	50	100	1	0.01307
13:22475963:C:A	50	100	1	0.03849
13:22476030:G:T	50	100	1	0.07317
13:22476244:G:A	50	100	0.93	0.05846
13:22476260:G:A	50	100	1	0.0728
13:22476589:A:T	50	100	1	0.0719
13:22476766:C:T	50	98	1	0.4158
13:22476794:C:A	50	100	1	0.181
13:22476845:A:G	50	94	1	0.468
13:22477131:A:G	50	100	1	0.455
13:22477337:A:T	50	100	0.97	0.1051
13:22477408:T:G	50	100	1	0.02015
13:22477515:T:C	50	100	0.99	0.1674
13:22477569:G:A	50	100	1	0.02088
13:22477808:T:G	50	100	0.96	0.03322
13:22477980:A:G	50	100	1	0.03359
13:22478056:C:T	50	94	0.94	0.3684
13:22478172:G:A	50	100	0.99	0.1783
13:22478445:A:C	50	100	1	0.05301
13:22478660:A:G	50	100	0.99	0.05084
13:22478784:T:A	50	100	1	0.4588
13:22478956:A:G	50	100	1	0.1846
13:22479199:T:C	49	100	1	0.01235
13:22479349:C:T	50	98	0.99	0.4573
13:22479426:C:T	50	100	1	0.1779
13:22479541:G:T	50	100	1	0.01924
13:22479742:A:C	50	100	1	0.0345
13:22479813:T:C	50	100	0.98	0.03123
13:22480354:C:T	50	100	1	0.02106
13:22480777:C:G	50	100	1	0.02124
13:22480887:A:G	50	100	1	0.07389
13:22480929:A:G	50	100	0.99	0.02015
13:22480985:A:C	50	100	0.72	0.04176
13:22481972:G:C	49	100	0.99	0.3676
13:22482058:A:G	50	100	1	0.07171
13:22482152:G:A	50	98	1	0.0906
13:22482619:G:C	50	96	0.92	0.1171
13:22482920:G:A	50	100	0.72	0.04539
13:22483729:T:C	50	100	0.99	0.1244
13:22484031:A:G	50	100	1	0.08115
13:22484262:A:G	50	100	0.99	0.04121
13:22485157:G:C	50	100	0.96	0.05447
13:22485438:C:T	50	100	1	0.08097
13:22485498:T:A	50	100	0.99	0.1828
13:22485910:C:T	50	100	1	0.01634
13:22486182:C:A	50	100	1	0.1182
13:22486268:A:G	50	100	1	0.03577
13:22486372:T:G	50	100	1	0.01707
13:22486511:A:G	50	100	0.99	0.1222
13:22487164:C:T	50	100	0.98	0.05465
13:22487408:G:T	50	100	0.99	0.3326
13:22487591:G:A	50	100	1	0.07879
13:22487767:A:G	50	100	0.99	0.1222
13:22488722:C:G	50	100	0.99	0.2464
13:22489289:G:C	50	100	1	0.02905
13:22489404:G:A	50	100	0.98	0.07825
13:22489417:G:T	50	100	1	0.06681
13:22489572:T:C	50	100	0.94	0.0541
13:22489899:A:G	50	100	1	0.02233
13:22489975:T:A	50	100	0.86	0.01434
13:22490072:C:T	50	100	0.98	0.2444
13:22490367:G:A	50	100	1	0.02342
13:22490467:T:G	50	100	0.97	0.02342
13:22490622:A:G	50	100	0.99	0.4882
13:22490659:T:C	50	100	0.92	0.08569
13:22491977:A:G	50	100	1	0.05755
13:22491982:G:A	50	100	1	0.0236
13:22492044:T:G	50	100	0.99	0.03141
13:22492202:A:G	50	98	1	0.01071
13:22492722:T:G	50	100	0.99	0.2545
13:22492909:A:G	50	100	1	0.01852
13:22493029:A:G	50	100	1	0.02324
13:22493059:T:C	50	100	0.99	0.05755
13:22493151:G:A	50	100	0.8	0.03141
13:22493204:G:A	50	100	0.98	0.09005
13:22493491:G:A	50	100	0.98	0.06373
13:22493532:C:A	50	100	0.98	0.06245
13:22493969:A:C	50	100	0.86	0.01126
13:22494064:C:T	50	100	0.98	0.06264
13:22494818:G:A	50	100	0.99	0.02233
13:22495051:C:A	50	100	0.98	0.1806
13:22495167:T:A	50	100	0.99	0.07534
13:22496100:G:A	50	100	0.98	0.2035
13:22496360:G:T	50	100	0.92	0.06754
13:22496502:T:C	50	100	1	0.0207
13:22496523:T:C	50	100	1	0.063
13:22496628:T:C	50	98	0.91	0.05392
13:22496647:A:C	50	100	1	0.02088
13:22496723:G:C	50	98	0.99	0.1042
13:22497062:C:T	50	100	0.99	0.061
13:22497690:A:T	50	98	0.98	0.09804
13:22497750:A:G	50	100	0.95	0.1796
13:22497912:C:T	50	98	0.84	0.01235
13:22497986:C:T	50	100	0.94	0.03032
13:22498117:C:T	50	100	0.91	0.0915
13:22498307:C:T	50	100	0.96	0.2215
13:22498362:G:A	50	100	0.93	0.2162
13:22498814:T:G	50	100	0.94	0.02487
13:22499175:T:C	49	89.8	0.85	0.2948
13:22499498:C:A	50	100	0.97	0.1674
13:22500435:T:C	50	100	0.93	0.03032
13:22500613:A:T	50	100	0.98	0.2916
13:22500652:A:G	50	100	0.93	0.04902
13:22500959:A:G	50	100	0.9	0.02959
13:22501038:A:G	50	98	0.98	0.1467
13:22501695:T:C	50	100	0.93	0.07952
13:22501816:A:C	50	98	0.99	0.3724
13:22502571:C:T	50	100	0.91	0.04158
13:22502805:A:G	50	100	1	0.04139
13:22502912:C:T	50	96	0.69	0.07099
13:22502971:A:G	50	100	1	0.04121
13:22503096:T:A	50	100	0.98	0.1445
13:22503218:G:A	50	100	0.97	0.02397
13:22503368:G:A	50	100	0.97	0.02397
13:22503695:C:T	50	100	1	0.04121
13:22503847:C:A	50	100	1	0.02941
13:22503961:T:A	50	100	0.99	0.1481
13:22504085:A:G	50	100	0.99	0.02233
13:22504141:A:G	50	100	1	0.04121
13:22504344:C:T	50	100	0.97	0.02251
13:22504442:T:C	50	100	0.97	0.02741
13:22504459:C:T	50	100	1	0.02233
13:22504473:G:A	50	100	1	0.02233
13:22504474:G:A	50	100	1	0.04121
13:22504702:T:A	50	100	0.98	0.09459
13:22504933:G:A	50	100	1	0.04121
13:22504969:T:C	50	100	0.94	0.04139
13:22504986:C:T	50	100	0.98	0.02977
13:22505923:A:G	50	100	1	0.3655
13:22505950:C:T	50	100	1	0.3655
13:22506130:A:G	50	100	1	0.3655
13:22506191:T:C	50	100	1	0.3631
13:22506327:C:T	50	100	1	0.1278
13:22506652:T:A	50	100	0.98	0.1743
13:22506779:C:T	50	100	1	0.1242
13:22507084:C:T	50	100	0.98	0.1068
13:22507085:A:C	50	100	1	0.01344
13:22507189:G:A	50	100	1	0.01561
13:22507250:T:C	50	100	1	0.05338
13:22507260:A:G	50	100	1	0.03322
13:22507453:A:G	50	100	1	0.04575
13:22507869:G:T	50	100	0.94	0.1129
13:22508249:A:G	50	100	1	0.01126
13:22508292:G:A	50	100	0.93	0.01398
13:22508823:T:G	50	100	1	0.0138
13:22509063:A:G	50	98	1	0.04902
13:22509257:T:C	50	100	1	0.01126
13:22509455:G:C	50	100	1	0.0158
13:22509546:G:T	50	100	1	0.0138
13:22509548:A:G	50	100	1	0.04593
13:22509701:A:G	50	100	1	0.0138
13:22509735:T:G	50	100	1	0.1156
13:22510195:G:A	50	100	1	0.03522
13:22510472:A:G	50	100	1	0.402
13:22511160:G:A	50	100	1	0.09586
13:22511426:T:C	50	100	1	0.03341
13:22511481:A:G	50	100	0.98	0.01434
13:22511739:T:C	50	96	0.81	0.1135
13:22512461:C:T	50	100	1	0.1097
13:22512462:A:G	50	100	1	0.03522
13:22513042:A:T	50	100	1	0.01126
13:22513337:A:G	50	100	1	0.06554
13:22513355:T:A	50	100	1	0.06554
13:22513379:G:A	50	100	1	0.04412
13:22513469:T:C	50	100	1	0.06554
13:22513525:C:T	50	100	1	0.06554
13:22513684:G:A	50	100	1	0.01416
13:22513688:G:A	50	100	1	0.06536
13:22513730:G:A	50	100	1	0.06554
13:22513788:C:T	50	100	0.9	0.01398
13:22513844:C:T	50	100	0.96	0.04103
13:22513915:C:T	50	100	1	0.1098
13:22514112:A:G	50	100	1	0.01126
13:22514150:C:T	50	100	1	0.09495
13:22514185:A:C	50	100	1	0.0443
13:22514208:G:A	50	100	0.98	0.03341
13:22514334:T:G	50	100	1	0.1135
13:22514545:T:G	50	100	1	0.06481
13:22514558:A:G	50	100	1	0.06481
13:22514561:T:A	50	100	1	0.06481
13:22514663:C:T	50	98	1	0.03341
13:22514726:G:A	50	100	1	0.01398
13:22514877:T:C	50	100	1	0.01398
13:22514927:T:C	50	100	1	0.2736
13:22514974:G:T	50	100	1	0.02487
13:22515467:A:G	50	100	1	0.1229
13:22515548:C:T	50	100	1	0.05828
13:22515614:G:A	50	100	1	0.04448
13:22515788:A:G	50	100	1	0.01398
13:22515844:G:T	50	100	1	0.07389
13:22517021:G:A	50	100	1	0.07226
13:22517326:G:A	50	98	0.85	0.03994
13:22517545:T:G	50	100	1	0.07389
13:22517647:C:T	50	100	1	0.1238
13:22517966:A:G	50	100	1	0.01398
13:22518112:G:A	50	100	1	0.01398
13:22518531:T:C	50	100	1	0.07389
13:22519388:A:G	50	100	1	0.07389
13:22519411:C:T	50	100	1	0.07389
13:22519415:A:C	50	100	1	0.01035
13:22519427:C:T	50	98	0.96	0.01126
13:22519444:A:G	50	100	1	0.07389
13:22519684:C:G	50	100	0.87	0.01797
13:22519690:G:A	50	100	0.99	0.11
13:22519897:C:T	50	100	1	0.05991
13:22520254:C:T	50	100	1	0.01362
13:22520559:C:T	50	100	1	0.0463
13:22520575:A:C	50	100	1	0.4007
13:22520615:A:T	50	100	1	0.1231
13:22520694:G:T	50	100	0.98	0.0216
13:22520712:T:A	50	100	1	0.01126
13:22520714:C:A	50	100	1	0.01126
13:22520936:C:T	50	100	1	0.07426
13:22521025:T:C	50	100	1	0.0138
13:22521046:C:T	50	100	1	0.07426
13:22521065:T:C	50	100	1	0.07426
13:22521168:G:A	50	100	1	0.07426
13:22521395:G:A	50	100	1	0.07426
13:22521526:T:A	50	100	1	0.01398
13:22521569:G:C	50	100	1	0.07426
13:22521604:C:T	50	100	0.96	0.07444
13:22521657:C:T	50	100	1	0.01289
13:22521960:C:G	50	100	1	0.07444
13:22521973:C:T	50	100	1	0.07426
13:22521977:C:T	50	100	1	0.07426
13:22522441:C:T	50	94	1	0.04375
13:22522442:C:G	50	94	1	0.04394
13:22522465:G:A	50	100	0.91	0.09985
13:22522641:A:T	50	100	1	0.07553
13:22522823:A:G	50	100	1	0.07444
13:22522903:T:C	50	100	1	0.01126
13:22523093:G:A	50	100	1	0.1235
13:22523160:G:A	50	100	0.93	0.05465
13:22523313:T:C	50	98	1	0.07444
13:22523508:T:C	50	100	1	0.07444
13:22523657:G:A	50	100	1	0.07444
13:22523685:T:G	50	100	1	0.1287
13:22523713:G:A	50	100	0.99	0.01126
13:22523767:C:T	50	100	1	0.07444
13:22523803:C:T	50	100	1	0.0138
13:22523861:G:A	50	100	1	0.07444
13:22524019:C:G	50	98	1	0.07426
13:22524024:A:G	50	98	1	0.07426
13:22524062:A:T	50	98	1	0.07426
13:22524070:G:T	50	98	1	0.07426
13:22524126:G:A	50	96	0.92	0.2721
13:22524130:C:T	50	100	1	0.03631
13:22524460:C:G	50	98	1	0.07426
13:22524787:G:A	50	100	1	0.07426
13:22525474:A:G	50	100	1	0.1233
13:22526081:G:A	50	100	0.97	0.02723
13:22527005:C:T	50	100	1	0.04611
13:22528006:G:A	50	98	1	0.4007
13:22528548:T:C	50	100	0.99	0.01126
13:22528874:T:C	50	100	1	0.01434
13:22528966:C:G	50	100	1	0.01416
13:22529124:A:G	50	100	1	0.02669
13:22529596:G:C	50	100	1	0.01126
13:22529882:T:A	50	98	1	0.4007
13:22530115:A:C	50	100	1	0.07771
13:22530740:C:T	50	100	0.99	0.07771
13:22530838:T:C	49	100	1	0.1334
13:22530930:G:A	50	100	1	0.07426
13:22531009:T:G	50	100	1	0.13
13:22531081:A:T	50	100	1	0.2665
13:22531473:C:T	50	100	1	0.1189
13:22531535:T:C	50	98	0.99	0.05519
13:22531777:G:A	50	100	0.99	0.05301
13:22531804:A:T	50	100	0.92	0.05301
13:22531805:T:A	50	100	0.96	0.1158
13:22531845:A:T	50	94	0.94	0.05574
13:22531874:T:A	50	100	0.96	0.02996
13:22531899:A:T	50	98	0.98	0.3263
13:22531909:T:A	50	98	0.99	0.2912
13:22532340:T:G	50	100	1	0.02651
13:22532384:A:G	50	100	0.99	0.0532
13:22532753:A:C	50	98	0.89	0.09187
13:22532870:C:T	49	98	0.99	0.05501
13:22532871:G:A	48	97.9	1	0.4003
13:22533014:G:A	50	100	1	0.01126
13:22533079:G:A	50	100	0.99	0.05465
13:22533151:G:T	50	98	1	0.1324
13:22533169:T:A	50	100	0.99	0.05338
13:22533243:C:T	49	100	0.94	0.02669
13:22533395:A:C	50	100	1	0.01126
13:22533606:C:T	50	100	1	0.07407
13:22533655:A:T	50	100	0.95	0.02796
13:22533897:G:A	50	86	0.99	0.1242
13:22533973:G:A	50	100	0.92	0.1006
13:22534014:G:A	50	100	0.94	0.07516
13:22534282:G:A	50	100	1	0.01416
13:22534518:C:T	50	100	0.84	0.0158
13:22534532:A:G	50	100	0.99	0.1051
13:22534697:G:A	50	100	1	0.2667
13:22534749:A:G	50	100	1	0.05556
13:22535038:C:T	50	98	0.99	0.03341
13:22535088:T:C	50	100	1	0.0118
13:22535430:A:G	50	100	1	0.1224
13:22536309:G:C	50	100	1	0.04866
13:22536347:C:G	50	100	1	0.04866
13:22536745:C:A	50	100	0.97	0.1585
13:22537381:C:A	50	100	1	0.06554
13:22537551:A:C	50	100	0.98	0.1324
13:22537568:G:C	50	98	0.99	0.1823
13:22537610:C:A	50	100	0.98	0.1271
13:22537704:C:T	50	100	0.99	0.1267
13:22537706:C:G	50	100	0.99	0.1267
13:22537747:C:G	50	100	1	0.1267
13:22537847:A:G	50	100	1	0.1267
13:22537900:A:T	50	100	0.99	0.1558
13:22537933:G:A	50	100	1	0.1269
13:22538097:A:G	50	100	1	0.1269
13:22538110:T:C	50	100	1	0.1269
13:22538146:C:T	50	100	1	0.1269
13:22538322:C:G	50	100	0.98	0.2645
13:22538503:G:A	50	100	0.97	0.04739
13:22538585:A:T	50	100	0.99	0.2598
13:22539050:C:T	50	100	1	0.01398
13:22539054:A:T	50	100	1	0.2738
13:22539177:G:A	50	100	1	0.297
13:22539211:G:A	50	100	1	0.02324
13:22539250:C:T	50	100	1	0.04648
13:22539301:A:G	50	100	1	0.2574
13:22539304:A:T	50	100	1	0.2574
13:22539372:A:G	50	100	1	0.01416
13:22539396:C:T	50	100	1	0.2574
13:22539702:A:G	50	100	1	0.08824
13:22539798:C:G	50	100	1	0.08824
13:22540082:A:T	50	100	1	0.08842
13:22540099:A:G	50	100	1	0.08842
13:22540256:C:T	50	100	1	0.08842
13:22540421:A:C	50	100	1	0.0906
13:22540437:G:C	49	100	1	0.08497
13:22540474:A:C	50	100	1	0.01652
13:22541182:A:G	50	100	1	0.01325
13:22541231:A:G	50	100	1	0.2921
13:22541422:A:G	50	100	1	0.2021
13:22542607:A:G	50	100	0.96	0.02869
13:22542642:T:C	50	100	0.9	0.02869
13:22543656:A:G	50	100	1	0.01779
13:22543678:T:C	50	100	1	0.04049
13:22544174:A:C	50	100	1	0.3252
13:22544460:C:T	50	100	1	0.01362
13:22544513:C:T	50	100	1	0.01398
13:22544691:G:A	50	100	1	0.03504
13:22544706:C:T	50	100	1	0.08097
13:22545131:T:A	50	100	1	0.1972
13:22545314:C:A	50	100	1	0.1973
13:22545448:A:G	50	100	0.86	0.02977
13:22545554:A:G	50	100	1	0.0463
13:22545615:A:G	50	100	0.99	0.3328
13:22545883:G:A	50	100	0.99	0.04521
13:22545890:T:C	50	100	1	0.3302
13:22546373:T:C	50	100	0.92	0.1055
13:22546572:T:C	50	100	1	0.07988
13:22546640:A:G	50	100	0.96	0.1216
13:22546735:T:C	50	100	1	0.1972
13:22546861:T:C	50	100	1	0.03522
13:22546933:T:C	50	98	0.78	0.01761
13:22547253:C:A	50	100	1	0.04031
13:22547541:C:T	50	100	1	0.3246
13:22547605:A:G	50	100	1	0.3243
13:22547780:T:C	50	100	1	0.1972
13:22548302:T:C	50	100	1	0.3097
13:22548576:G:A	50	100	1	0.01089
13:22548713:G:A	50	100	1	0.02306
13:22548739:A:G	50	100	1	0.3243
13:22548890:G:A	50	100	1	0.02306
13:22548996:T:C	50	100	1	0.0354
13:22549079:A:C	50	100	1	0.1109
13:22549593:G:A	50	100	1	0.1104
13:22550022:C:A	50	100	1	0.3243
13:22550082:T:C	50	100	1	0.01779
13:22550096:A:C	50	100	1	0.3244
13:22550232:A:G	50	100	1	0.3243
13:22550829:T:C	50	98	1	0.3095
13:22550985:A:G	50	100	1	0.3244
13:22551081:T:G	50	100	1	0.3244
13:22551163:C:A	50	100	1	0.3244
13:22551549:G:A	50	100	1	0.2918
13:22551586:G:T	50	100	0.95	0.01634
13:22551671:A:G	50	100	1	0.03195
13:22551879:A:G	50	100	1	0.2916
13:22551966:A:T	50	100	1	0.2916
13:22551983:T:C	50	100	1	0.04611
13:22552115:G:T	50	100	1	0.03195
13:22552118:A:C	50	100	1	0.2916
13:22552136:G:C	50	100	1	0.03613
13:22552198:T:G	50	100	1	0.2916
13:22552239:C:T	50	100	1	0.2916
13:22552389:G:T	50	100	0.97	0.2914
13:22552414:G:A	50	100	1	0.3304
13:22552440:T:C	50	98	1	0.08079
13:22552611:G:C	50	100	1	0.1293
13:22552754:C:T	50	100	1	0.04611
13:22552768:C:G	50	100	1	0.3237
13:22552787:C:T	50	100	1	0.1107
13:22552814:T:G	50	100	1	0.2916
13:22552882:A:G	50	100	1	0.2914
13:22552908:G:A	50	100	1	0.0138
13:22552950:C:G	50	100	1	0.2916
13:22553023:G:A	50	100	1	0.03903
13:22553060:T:C	50	100	1	0.2896
13:22553171:G:A	50	100	1	0.3304
13:22553277:C:G	50	100	1	0.3255
13:22553486:G:A	50	100	1	0.0325
13:22553547:A:C	50	100	1	0.2916
13:22553683:A:G	50	100	1	0.2916
13:22554029:C:T	50	100	1	0.2916
13:22554198:C:T	50	100	1	0.2916
13:22554235:T:C	50	100	1	0.2916
13:22554360:T:C	47	100	1	0.2916
13:22554491:C:T	50	100	1	0.0138
13:22554500:G:A	50	98	1	0.2918
13:22554660:G:T	50	100	1	0.03686
13:22554704:C:A	50	100	1	0.02342
13:22554911:A:G	50	98	1	0.03849
13:22555224:G:C	50	100	0.98	0.01452
13:22555266:A:C	50	100	1	0.04611
13:22555333:A:G	50	100	1	0.02342
13:22555458:A:G	50	100	1	0.2918
13:22555543:C:T	50	100	1	0.2918
13:22555615:C:A	50	98	1	0.2918
13:22555628:T:C	50	98	1	0.2918
13:22556138:A:G	50	100	1	0.2919
13:22556211:G:A	50	100	1	0.2918
13:22556421:T:C	50	100	1	0.278
13:22556498:T:C	50	100	1	0.2919
13:22556614:C:T	50	100	1	0.08061
13:22556926:A:C	50	100	1	0.2918
13:22557024:A:G	49	83.7	0.64	0.1035
13:22557581:A:T	50	100	1	0.278
13:22557589:C:T	50	100	1	0.278
13:22557696:A:C	50	100	1	0.211
13:22557732:G:A	50	96	0.88	0.05392
13:22557762:G:A	50	100	1	0.3306
13:22557834:A:G	50	100	1	0.2783
13:22557853:G:C	50	100	1	0.06681
13:22557920:A:G	50	100	1	0.02578
13:22558198:G:A	49	100	1	0.2778
13:22558516:C:T	50	100	1	0.03922
13:22558587:G:A	50	98	0.96	0.03758
13:22558831:A:G	50	100	1	0.2774
13:22558844:G:A	50	100	1	0.02378
13:22559093:T:C	50	100	1	0.1952
13:22559424:C:T	50	100	1	0.197
13:22559638:C:T	50	100	1	0.03922
13:22559654:A:G	50	100	1	0.1964
13:22559846:G:A	50	100	0.99	0.04248
13:22559944:T:G	50	96	0.98	0.3453
13:22559945:G:A	50	100	0.9	0.0158
13:22559947:C:T	50	96	0.99	0.1097
13:22559952:G:A	50	96	0.99	0.1089
13:22559954:T:C	50	96	0.96	0.1249
13:22559960:T:G	50	96	0.99	0.1093
13:22560059:A:G	50	100	0.98	0.04611
13:22560477:A:G	50	100	1	0.06645
13:22560519:T:C	50	100	0.97	0.2006
13:22560736:A:G	50	100	0.98	0.04611
13:22560885:C:T	50	100	1	0.3279
13:22561601:G:T	50	100	1	0.03722
13:22561675:C:T	50	100	1	0.1901
13:22561815:A:G	50	100	1	0.1029
13:22561845:C:A	50	100	1	0.1901
13:22561971:C:T	50	100	1	0.1899
13:22561997:A:G	50	100	1	0.3223
13:22562565:G:A	50	100	1	0.08134
13:22562697:T:C	50	100	1	0.3223
13:22563393:G:A	50	100	1	0.08115
13:22563398:A:T	50	100	1	0.06645
13:22563427:T:G	50	100	1	0.01089
13:22563598:C:T	50	100	1	0.1886
13:22563649:T:A	50	100	1	0.02269
13:22563809:G:T	50	100	1	0.06627
13:22563927:T:A	50	100	0.95	0.01961
13:22563966:G:C	50	94	0.97	0.0915
13:22564079:T:C	50	100	1	0.08115
13:22564317:C:T	50	100	1	0.02415
13:22564680:G:A	50	100	1	0.08097
13:22565529:G:A	50	100	1	0.08097
13:22566292:T:C	50	100	1	0.0138
13:22566715:G:C	50	100	1	0.05701
13:22566801:C:T	50	100	0.99	0.1287
13:22566875:T:C	50	100	1	0.01761
13:22567168:C:A	50	100	0.63	0.01126
13:22567617:A:G	50	100	1	0.08097
13:22567725:G:A	50	100	1	0.08079
13:22568085:C:A	50	100	0.95	0.01943
13:22568250:T:A	50	100	0.99	0.3208
13:22568326:G:C	50	100	1	0.1886
13:22568744:G:A	50	100	1	0.1699
13:22568829:G:A	50	100	1	0.1763
13:22568946:C:T	46	95.7	0.99	0.3054
13:22568947:A:G	46	95.7	0.99	0.3059
13:22568954:A:C	50	100	1	0.03486
13:22569035:C:T	50	98	1	0.04793
13:22569038:C:T	50	100	1	0.1757
13:22569094:T:C	50	100	1	0.1757
13:22569125:T:G	50	100	1	0.1757
13:22569135:G:A	50	98	1	0.05556
13:22569205:C:T	50	98	1	0.1756
13:22569211:A:G	50	98	1	0.1757
13:22569316:C:T	50	100	1	0.02179
13:22569731:G:A	50	100	1	0.06645
13:22569909:G:C	50	100	0.86	0.01362
13:22570126:T:C	50	98	1	0.03558
13:22570395:C:T	50	100	0.72	0.02596
13:22570396:G:A	50	98	1	0.2447
13:22570645:C:T	50	98	0.99	0.04793
13:22570786:C:T	50	100	1	0.04884
13:22570801:G:T	50	100	1	0.01852
13:22571203:T:G	50	100	1	0.2111
13:22571206:T:G	50	100	1	0.2113
13:22571241:C:A	50	100	1	0.2358
13:22571361:T:C	50	100	1	0.2113
13:22571861:C:T	50	100	1	0.2111
13:22571875:A:G	50	100	1	0.2111
13:22572024:C:T	50	100	1	0.2111
13:22572073:C:A	50	100	1	0.2111
13:22572178:C:G	50	100	1	0.4281
13:22572313:T:A	50	100	1	0.2111
13:22572400:T:G	50	100	1	0.2111
13:22572607:C:T	50	100	1	0.2111
13:22572632:A:G	50	100	1	0.2111
13:22572731:T:C	50	100	1	0.1294
13:22572908:T:C	50	100	1	0.2106
13:22572972:T:C	50	100	1	0.02342
13:22573167:C:T	50	100	1	0.2104
13:22573436:T:C	50	98	1	0.2104
13:22573459:A:C	50	100	1	0.2104
13:22573493:C:T	50	100	1	0.1028
13:22573520:T:C	50	100	1	0.1294
13:22573577:T:C	50	100	1	0.2104
13:22573651:C:G	50	100	1	0.2106
13:22573665:G:A	50	100	1	0.2106
13:22573683:G:A	50	100	0.72	0.01126
13:22573963:C:T	50	100	1	0.03086
13:22574303:A:G	50	100	1	0.1743
13:22574341:A:G	50	100	1	0.1759
13:22574452:C:A	50	100	1	0.1759
13:22574599:T:A	50	100	1	0.01126
13:22574803:A:T	50	98	0.99	0.04793
13:22574826:C:T	50	100	1	0.03177
13:22574882:G:C	50	100	1	0.03486
13:22574899:C:T	50	98	1	0.06046
13:22574938:C:T	50	100	1	0.05156
13:22575089:G:A	50	100	1	0.478
13:22575111:C:T	50	98	1	0.04829
13:22575152:C:T	50	100	1	0.03486
13:22575335:T:C	49	100	1	0.1776
13:22575446:T:C	46	84.8	1	0.337
13:22575486:G:C	50	100	0.77	0.01471
13:22575545:T:A	50	98	0.92	0.01906
13:22575546:A:T	50	98	0.92	0.01906
13:22575627:T:C	50	100	1	0.02142
13:22575685:A:G	50	100	0.98	0.02233
13:22575688:A:G	49	91.8	0.91	0.3123
13:22575689:G:C	50	100	0.99	0.04938
13:22575707:G:A	50	94	0.93	0.4733
13:22575865:T:G	50	100	1	0.1763
13:22575885:T:C	50	100	1	0.1293
13:22575973:G:A	50	98	1	0.04829
13:22575999:A:G	50	100	1	0.4786
13:22576115:G:A	50	100	1	0.1763
13:22576121:T:C	50	100	1	0.02469
13:22576248:A:G	50	100	1	0.3375
13:22576258:T:C	50	100	1	0.116
13:22576400:T:C	50	100	1	0.4784
13:22576486:C:T	50	100	1	0.1765
13:22576576:C:G	50	100	1	0.03159
13:22576623:G:C	50	100	1	0.04938
13:22576636:C:T	50	100	1	0.03486
13:22576896:G:A	50	100	1	0.1038
13:22577076:A:G	48	100	1	0.03304
13:22577142:A:G	49	98	1	0.04793
13:22577189:C:T	47	97.9	1	0.03667
13:22577332:C:T	47	100	0.97	0.03667
13:22577579:C:T	49	87.8	1	0.1765
13:22577674:G:A	50	100	1	0.03486
13:22577828:C:A	47	97.9	1	0.03141
13:22577927:C:T	49	100	1	0.03177
13:22577941:A:G	50	98	1	0.1289
13:22577948:G:C	50	98	1	0.1765
13:22577958:T:A	49	100	1	0.1289
13:22578094:G:A	50	100	0.97	0.03322
13:22578137:T:C	50	100	1	0.1765
13:22578341:T:A	50	100	1	0.1289
13:22578475:C:A	50	100	1	0.03667
13:22578695:A:C	50	100	1	0.1289
13:22578730:C:G	50	100	0.94	0.08388
13:22578928:C:T	50	100	0.89	0.02941
13:22579326:G:C	49	93.9	1	0.1661
13:22579356:T:C	49	85.7	1	0.1765
13:22579454:G:A	49	91.8	0.99	0.2429
13:22579513:C:T	50	98	0.99	0.04793
13:22579674:G:A	48	91.7	1	0.1765
13:22579676:G:A	48	91.7	1	0.1763
13:22579773:G:A	50	100	1	0.0285
13:22579830:G:T	50	100	1	0.03195
13:22580021:C:T	50	96	1	0.4784
13:22580111:G:A	50	100	0.96	0.02996
13:22580208:T:G	50	100	1	0.02142
13:22580387:T:C	47	100	1	0.03667
13:22580394:C:T	47	100	1	0.1289
13:22580504:T:C	50	100	1	0.03486
13:22580563:G:A	50	100	0.99	0.0325
13:22580611:C:T	50	100	0.99	0.3749
13:22581076:C:T	50	100	1	0.03504
13:22581094:T:G	50	100	1	0.1289
13:22581100:C:G	50	100	0.99	0.05465
13:22581119:T:A	50	100	1	0.1038
13:22581338:G:A	50	100	1	0.4978
13:22581446:G:A	50	98	0.99	0.04793
13:22581715:C:A	50	100	1	0.03486
13:22581734:C:A	50	100	1	0.03177
13:22582099:C:G	50	100	0.73	0.01344
13:22582108:T:G	50	100	1	0.02142
13:22582317:T:C	50	100	1	0.1761
13:22582361:C:T	49	98	1	0.02142
13:22582387:C:G	50	100	1	0.1765
13:22582447:G:C	50	100	1	0.1153
13:22582688:T:G	50	100	1	0.1289
13:22583243:T:C	50	100	1	0.4786
13:22583333:C:T	50	100	1	0.03667
13:22583662:A:T	50	100	1	0.03177
13:22583669:T:C	50	100	0.99	0.04793
13:22583674:G:C	50	100	1	0.03486
13:22583711:G:C	50	100	1	0.03486
13:22583868:C:G	50	100	1	0.4788
13:22584063:A:C	50	100	1	0.4788
13:22584087:C:T	50	100	0.83	0.05029
13:22584965:T:C	50	100	0.99	0.1765
13:22585337:T:A	50	100	1	0.2939
13:22585706:A:G	50	100	1	0.2259
13:22585859:A:C	50	100	0.95	0.03885
13:22586055:G:T	50	100	1	0.03177
13:22586111:G:T	50	100	1	0.02142
13:22586228:C:T	50	100	1	0.02142
13:22586356:T:C	50	100	1	0.03486
13:22586436:C:G	50	100	0.99	0.4789
13:22586460:G:C	50	100	1	0.03177
13:22586537:G:A	50	96	0.69	0.03958
13:22586576:A:G	50	100	1	0.226
13:22586594:G:A	50	100	1	0.03177
13:22587046:C:G	50	100	0.99	0.4223
13:22587049:A:C	50	100	0.99	0.04847
13:22587069:G:A	50	100	0.99	0.1767
13:22587079:A:C	50	94	0.83	0.06155
13:22587083:A:C	50	100	0.98	0.1596
13:22587096:T:C	50	98	1	0.03159
13:22587098:T:A	50	100	0.99	0.1289
13:22587104:C:T	34	97.1	0.89	0.02288
13:22587110:C:G	50	98	0.89	0.04303
13:22587112:C:T	50	98	0.89	0.04285
13:22587138:C:T	50	100	0.88	0.01126
13:22587583:T:C	50	100	0.99	0.04938
13:22587747:G:A	50	100	0.99	0.02959
13:22588062:G:C	50	100	0.99	0.1289
13:22588126:G:T	50	100	0.99	0.1768
13:22588254:C:T	50	100	0.99	0.1765
13:22588434:G:A	50	100	1	0.05465
13:22588545:C:T	50	100	1	0.03486
13:22588596:C:T	50	100	0.99	0.1765
13:22588688:G:A	50	100	0.99	0.4236
13:22588787:G:A	50	100	1	0.4975
13:22588932:G:A	50	100	0.94	0.0354
13:22589085:A:G	50	100	0.99	0.1767
13:22589095:A:G	50	100	0.99	0.1135
13:22589192:G:A	50	100	0.99	0.1135
13:22589240:T:C	50	100	0.98	0.04993
13:22589550:T:C	50	100	0.99	0.1133
13:22589638:A:G	50	100	1	0.1592
13:22589970:G:A	50	100	0.99	0.1164
13:22590002:T:C	50	100	1	0.01071
13:22590127:C:T	50	100	0.99	0.3112
13:22590405:A:G	50	100	1	0.01307
13:22590535:A:G	50	98	0.96	0.04321
13:22590638:A:G	48	100	1	0.4798
13:22590721:C:T	50	100	1	0.48
13:22591266:G:A	50	100	1	0.01307
13:22591510:G:A	50	100	0.99	0.2623
13:22591565:G:A	50	100	0.99	0.2623
13:22591570:C:G	50	100	0.95	0.04321
13:22591611:T:C	50	100	0.99	0.1142
13:22591923:G:A	50	100	1	0.4798
13:22592400:T:C	50	100	0.98	0.134
13:22592431:C:T	50	100	0.99	0.1146
13:22592469:T:C	50	100	0.98	0.1344
13:22592470:G:A	50	100	0.99	0.1284
13:22592593:G:A	50	100	0.99	0.2623
13:22592655:A:G	50	100	0.99	0.1146
13:22592794:G:A	50	100	0.99	0.1284
13:22593218:A:G	50	100	0.97	0.03141
13:22593586:G:T	50	100	0.95	0.04321
13:22593861:T:C	50	100	0.99	0.05192
13:22593913:C:T	50	100	0.99	0.02578
13:22593947:A:G	50	100	1	0.1294
13:22594671:C:T	50	100	1	0.0158
13:22594815:G:A	50	100	1	0.01834
13:22594911:A:C	50	100	0.99	0.04938
13:22595079:T:C	50	100	0.99	0.05211
13:22595320:C:G	50	100	1	0.04938
13:22595403:G:A	50	100	0.98	0.05301
13:22595472:G:A	50	98	1	0.1265
13:22595532:C:A	50	100	0.98	0.03322
13:22595578:G:A	50	100	0.97	0.1362
13:22595716:G:A	50	98	0.82	0.1146
13:22595814:C:T	50	100	1	0.4797
13:22595816:A:C	50	98	0.99	0.1316
13:22596136:A:G	50	100	0.98	0.04938
13:22596143:C:T	50	100	1	0.01307
13:22596235:C:T	50	98	0.99	0.1732
13:22596248:G:A	50	100	0.99	0.01761
13:22596397:T:C	50	98	0.98	0.2253
13:22596615:C:A	50	100	0.98	0.2357
13:22596948:G:A	50	100	1	0.01362
13:22597547:G:A	50	100	0.98	0.3092
13:22597958:A:G	50	100	0.99	0.466
13:22598166:A:G	50	100	0.96	0.01797
13:22598835:T:G	50	100	0.99	0.4664
13:22598864:T:C	50	100	0.99	0.4646
13:22598908:T:A	50	100	1	0.02251
13:22599606:A:G	50	98	1	0.126
13:22599679:G:A	50	100	1	0.01053
13:22600091:T:C	50	100	0.99	0.3128
13:22600187:T:C	50	100	0.99	0.3132
13:22601154:G:A	50	98	1	0.3417
13:22601612:G:A	50	100	1	0.06899
13:22601738:C:A	49	100	1	0.4297
13:22601799:T:C	50	100	1	0.4368
13:22602112:A:G	50	100	1	0.09768
13:22602464:G:A	50	100	1	0.08606
13:22602556:C:T	50	100	1	0.07298
13:22602790:G:A	50	100	0.98	0.163
13:22603399:T:A	50	98	0.86	0.0118
13:22603622:A:G	50	100	1	0.1126
13:22603679:C:T	50	100	0.98	0.1623
13:22604624:G:A	50	100	1	0.3508
13:22604940:G:A	50	100	1	0.3506
13:22605100:T:G	50	100	1	0.2496
13:22605411:G:A	50	100	0.88	0.03105
13:22605499:T:G	49	95.9	0.97	0.03141
13:22605538:G:A	50	100	0.97	0.06645
13:22606150:T:C	50	100	0.99	0.4365
13:22606191:C:G	50	100	1	0.06899
13:22606629:C:T	50	100	1	0.04757
13:22606950:A:G	50	100	1	0.25
13:22607225:A:T	50	100	1	0.09749
13:22607459:A:T	50	100	0.84	0.01126
13:22607543:G:T	50	100	1	0.05991
13:22607583:C:A	50	100	1	0.4366
13:22607657:C:G	50	100	1	0.1004
13:22608217:A:G	50	100	0.97	0.05011
13:22608622:G:T	50	100	1	0.04739
13:22608701:A:T	50	100	1	0.35
13:22608730:A:G	49	100	0.97	0.05011
13:22608957:A:G	50	100	1	0.08588
13:22609042:T:C	50	100	1	0.08588
13:22609075:G:C	50	100	1	0.09985
13:22609732:C:G	50	98	1	0.0581
13:22609999:G:A	50	98	0.81	0.04375
13:22610005:C:T	50	100	1	0.09985
13:22610104:A:G	50	100	0.99	0.1792
13:22610229:A:G	50	100	1	0.1002
13:22610711:C:A	50	100	1	0.09731
13:22610713:A:C	50	100	0.93	0.05211
13:22610722:C:T	50	100	1	0.3491
13:22610790:C:T	48	97.9	1	0.09731
13:22611016:C:T	50	100	1	0.05773
13:22611246:C:T	50	100	1	0.4544
13:22611822:T:C	50	100	0.97	0.0541
13:22612270:T:C	50	100	1	0.1879
13:22612515:C:G	49	100	1	0.1002
13:22612526:A:G	49	100	1	0.3495
13:22612717:C:T	50	100	0.99	0.05882
13:22612896:A:G	50	100	1	0.3497
13:22612956:C:A	50	100	1	0.3495
13:22613092:C:T	50	100	1	0.4354
13:22613104:T:A	50	100	1	0.4528
13:22613143:A:G	50	100	1	0.1886
13:22613368:T:C	50	100	1	0.1002
13:22613421:G:T	50	100	1	0.3495
13:22613810:G:A	50	100	1	0.3495
13:22613835:G:A	50	100	1	0.09695
13:22613873:T:C	50	100	1	0.3495
13:22613937:C:T	50	100	0.97	0.05428
13:22614574:A:G	50	100	1	0.1872
13:22614831:G:A	50	98	1	0.1585
13:22614934:G:A	49	100	1	0.3495
13:22615024:A:G	50	100	0.88	0.01035
13:22615337:C:T	50	100	1	0.3493
13:22615375:A:C	50	100	1	0.09677
13:22615540:C:T	50	100	0.99	0.1732
13:22615546:T:C	50	100	1	0.3493
13:22615686:C:T	50	96	1	0.3493
13:22615857:G:C	50	100	1	0.3493
13:22615916:A:C	50	100	0.97	0.05428
13:22616262:A:T	50	100	0.88	0.01035
13:22616263:C:T	50	100	1	0.3493
13:22616864:G:A	50	100	1	0.3493
13:22617095:C:G	50	100	1	0.2462
13:22617141:T:C	50	100	0.99	0.1224
13:22617234:G:T	50	100	1	0.1
13:22617666:T:G	50	100	1	0.3123
13:22617723:G:A	50	100	0.91	0.03086
13:22618012:C:T	50	100	1	0.2415
13:22618052:G:A	50	100	0.99	0.1102
13:22618694:T:A	50	100	1	0.05901
13:22619058:G:A	50	100	1	0.0728
13:22619220:A:T	50	100	1	0.03522
13:22619905:T:G	50	100	1	0.0207
13:22620211:A:G	50	100	1	0.08424
13:22620317:T:C	50	100	1	0.07298
13:22621099:G:T	50	100	1	0.01797
13:22621358:C:T	50	100	0.97	0.01144
13:22621386:C:T	50	100	0.97	0.01144
13:22621534:T:C	50	100	1	0.08424
13:22621822:T:C	50	100	1	0.06191
13:22622316:C:A	50	100	0.97	0.04829
13:22622961:T:C	50	100	1	0.07298
13:22623024:G:A	50	100	1	0.02088
13:22623647:C:T	50	100	0.98	0.01144
13:22624333:G:A	50	100	0.88	0.01652
13:22624341:T:A	50	100	0.99	0.1549
13:22625751:A:T	50	100	1	0.02233
13:22625870:G:A	50	100	0.99	0.0679
13:22626038:T:C	50	100	1	0.01816
13:22626713:G:A	50	100	1	0.08424
13:22628212:G:A	50	98	0.81	0.04521
13:22628269:C:T	50	100	0.99	0.09731
13:22628353:A:G	50	98	1	0.4381
13:22628390:G:A	50	100	0.97	0.04847
13:22628410:T:C	50	100	1	0.01144
13:22628940:A:T	50	100	1	0.264
13:22629309:C:T	50	100	1	0.3282
13:22630094:C:T	50	100	1	0.03522
13:22630322:A:T	50	98	0.99	0.169
13:22630337:T:G	50	100	1	0.07298
13:22630753:G:A	50	100	0.98	0.02469
13:22632114:G:T	50	100	1	0.01144
13:22632290:A:G	50	100	0.98	0.05755
13:22633224:C:T	50	100	1	0.0207
13:22633491:G:A	50	100	1	0.258
13:22633678:G:A	50	100	0.97	0.04847
13:22633936:A:T	49	100	1	0.06354
13:22634873:C:T	50	100	1	0.01144
13:22635099:G:A	50	100	1	0.07298
13:22635562:C:T	50	100	1	0.08188
13:22636034:G:C	50	100	0.99	0.08569
13:22636245:C:T	50	100	1	0.4566
13:22637074:C:A	50	100	1	0.01816
13:22637090:G:A	50	100	1	0.08188
13:22637587:T:G	50	100	0.98	0.0679
13:22637748:A:C	50	100	1	0.01816
13:22637920:A:G	50	98	0.99	0.1741
13:22638604:T:G	50	100	0.98	0.02869
13:22638691:G:A	50	100	0.98	0.05755
13:22639018:A:C	50	100	1	0.08188
13:22639162:G:T	50	100	1	0.01144
13:22639201:C:G	50	100	0.99	0.08134
13:22640008:T:C	50	92	0.84	0.04503
13:22640154:C:A	50	100	1	0.08097
13:22640212:T:A	50	100	0.98	0.06772
13:22640400:T:C	50	96	0.82	0.01616
13:22640694:T:C	50	100	0.97	0.04775
13:22640956:A:G	50	98	0.99	0.09913
13:22641010:T:C	50	100	0.99	0.08279
13:22641209:G:A	50	100	1	0.01144
13:22641889:A:G	49	100	1	0.08097
13:22642335:G:T	50	100	1	0.08115
13:22642515:G:A	50	100	0.98	0.07916
13:22642928:C:T	50	100	0.97	0.02269
13:22643181:A:G	50	100	0.95	0.0187
13:22644052:G:T	50	100	1	0.01144
13:22644114:A:G	50	100	0.97	0.2725
13:22644679:C:T	50	100	0.81	0.01289
13:22644978:A:T	50	100	0.98	0.2609
13:22645371:G:C	50	100	0.95	0.1024
13:22645458:C:T	50	100	0.97	0.1915
13:22645580:T:C	50	100	0.99	0.01362
13:22646634:T:C	50	100	0.99	0.07643
13:22646880:A:G	50	98	0.95	0.1293
13:22646918:T:A	50	98	0.98	0.07317
13:22647209:T:G	50	100	0.96	0.04739
13:22647372:C:T	50	98	1	0.01017
13:22647450:A:G	50	100	0.98	0.07444
13:22647925:G:A	50	96	0.95	0.1314
13:22647944:A:C	50	96	0.92	0.156
13:22648148:A:G	50	98	0.91	0.05628
13:22648291:T:G	50	100	1	0.02142
13:22648539:G:C	50	100	0.99	0.01144
13:22648572:G:A	50	100	0.9	0.01071
13:22648647:G:A	50	100	0.9	0.04593
13:22648951:A:G	50	100	0.97	0.1923
13:22649098:G:T	50	100	0.93	0.03431
13:22649143:G:A	50	100	0.98	0.01652
13:22649163:G:T	50	100	1	0.03014
13:22649240:G:T	50	100	1	0.05664
13:22649266:T:C	50	100	0.94	0.0423
13:22649284:C:A	50	100	1	0.05664
13:22649497:T:A	50	100	1	0.0581
13:22649507:A:G	50	100	1	0.05683
13:22649622:G:A	50	100	1	0.05683
13:22649724:G:A	50	100	1	0.05683
13:22649828:G:A	50	100	1	0.05683
13:22649943:G:C	50	100	0.98	0.01271
13:22650071:A:C	50	100	1	0.05683
13:22650626:G:C	50	100	0.9	0.04593
13:22650687:A:G	50	100	1	0.06845
13:22650862:A:G	50	100	1	0.01162
13:22650888:C:T	50	100	1	0.0394
13:22651020:C:T	50	100	1	0.02451
13:22651118:C:G	50	100	0.98	0.3548
13:22651391:C:A	50	100	0.99	0.05755
13:22651403:G:C	50	100	1	0.05719
13:22651475:G:A	50	98	0.96	0.0285
13:22651580:T:C	50	100	1	0.05719
13:22651745:T:C	50	100	1	0.01035
13:22651770:G:A	50	100	1	0.05719
13:22651971:A:G	50	100	0.98	0.01035
13:22652105:C:A	50	100	1	0.04611
13:22652449:G:A	50	100	0.96	0.09513
13:22653013:T:C	50	100	1	0.01035
13:22653625:T:C	50	100	0.9	0.06481
13:22653774:G:A	50	100	0.92	0.1826
13:22653862:C:T	50	100	0.98	0.0394
13:22653921:T:C	50	100	0.99	0.3562
13:22654172:T:C	50	98	0.94	0.05011
13:22654424:C:T	50	100	0.98	0.0394
13:22654458:G:A	50	100	1	0.02433
13:22654552:C:A	50	100	0.99	0.3546
13:22654557:C:T	50	100	0.98	0.0394
13:22654618:C:T	50	100	0.95	0.05973
13:22655014:G:A	50	100	0.96	0.09078
13:22655123:A:G	50	100	0.98	0.0394
13:22655257:T:A	50	100	0.99	0.3555
13:22655284:G:A	50	100	1	0.04593
13:22655456:C:T	50	100	0.99	0.3515
13:22655612:G:A	50	100	0.99	0.3624
13:22655715:A:G	50	98	0.99	0.3553
13:22656354:G:T	50	96	0.97	0.04666
13:22656394:G:A	50	98	0.97	0.04829
13:22656714:T:C	50	100	0.97	0.06264
13:22656718:G:A	50	100	0.97	0.04484
13:22656795:C:G	50	100	0.88	0.03341
13:22656809:C:T	50	100	0.97	0.04575
13:22657063:G:A	50	100	1	0.01271
13:22657125:T:C	50	100	0.91	0.06173
13:22657126:G:T	50	100	0.91	0.06173
13:22657216:G:T	50	98	0.93	0.2444
13:22657348:G:A	50	100	0.96	0.04503
13:22657389:G:T	50	98	0.98	0.0512
13:22657415:T:C	50	96	0.99	0.1066
13:22657424:G:A	50	94	0.98	0.1106
13:22657478:G:A	50	98	0.93	0.2115
13:22657616:C:T	50	100	0.85	0.01253
13:22657737:T:A	50	100	0.9	0.06318
13:22657781:T:C	50	98	0.93	0.2433
13:22658160:A:G	50	98	0.95	0.1066
13:22658166:T:C	50	100	0.96	0.386
13:22658528:C:A	50	98	0.99	0.1066
13:22658607:A:G	50	100	0.97	0.03885
13:22659126:T:C	50	98	0.97	0.09604
13:22659190:T:C	50	98	0.98	0.106
13:22659261:C:T	50	100	0.9	0.02124
13:22659262:G:A	50	100	0.96	0.04484
13:22659627:G:T	50	100	0.94	0.05882
13:22660074:C:T	50	100	0.98	0.03195
13:22660593:G:A	50	100	0.96	0.3867
13:22660770:C:T	50	100	0.96	0.09023
13:22661053:T:C	50	100	0.98	0.03214
13:22661146:C:T	50	100	0.96	0.2596
13:22661401:A:G	50	100	0.98	0.03849
13:22661472:G:C	50	98	0.94	0.1839
13:22662413:C:T	50	100	0.97	0.04448
13:22662653:G:A	50	98	0.96	0.2072
13:22662708:T:C	50	100	1	0.01852
13:22663447:G:A	50	100	0.98	0.03813
13:22664242:C:G	50	98	0.97	0.08134
13:22664254:C:G	50	100	0.95	0.03522
13:22664258:T:C	50	100	0.95	0.03522
13:22664262:T:A	50	100	0.95	0.03504
13:22664266:A:G	50	98	0.96	0.08678
13:22664388:T:A	50	98	0.81	0.02324
13:22664408:C:T	50	100	0.86	0.02215
13:22664630:T:C	50	98	0.91	0.2171
13:22664696:T:A	50	98	0.87	0.09223
13:22665122:A:G	50	100	0.94	0.01325
13:22665490:C:T	50	100	0.87	0.02197
13:22665528:A:G	50	98	0.95	0.02505
13:22665591:A:G	50	84	0.83	0.04884
13:22665819:C:T	50	100	0.94	0.01344
13:22665891:C:A	50	98	0.98	0.08188
13:22666991:A:G	50	100	0.96	0.0423
13:22667655:C:T	50	100	1	0.01289
13:22667830:T:C	50	100	0.96	0.04212
13:22668302:A:G	50	98	0.98	0.0728
13:22668833:C:A	50	98	0.95	0.04484
13:22668887:G:A	50	100	0.98	0.2553
13:22669406:G:A	50	98	0.98	0.1182
13:22669413:A:G	50	98	0.98	0.1256
13:22669417:C:T	50	100	0.98	0.1186
13:22669419:A:G	50	100	0.98	0.1187
13:22669421:G:A	50	100	0.98	0.1187
13:22669504:C:G	50	100	0.98	0.07262
13:22669528:T:G	50	100	0.98	0.1189
13:22669647:A:T	50	100	0.98	0.07262
13:22669870:A:T	50	98	0.98	0.1189
13:22669874:A:C	50	98	0.98	0.08279
13:22669876:A:C	48	100	0.96	0.0207
13:22669878:A:C	50	100	1	0.01398
13:22670008:A:G	50	100	0.94	0.02905
13:22670129:T:C	50	100	0.98	0.07988
13:22670499:G:A	50	92	0.78	0.01634
13:22670796:C:T	50	100	0.93	0.2124
13:22670991:T:C	50	100	0.98	0.08007
13:22671021:G:A	50	100	0.98	0.08007
13:22671236:G:C	50	100	0.98	0.03903
13:22671324:G:A	50	100	0.87	0.01525
13:22671341:T:A	50	100	1	0.01289
13:22671378:A:G	50	96	0.92	0.06718
13:22671422:C:T	50	100	0.97	0.08007
13:22671518:A:G	50	100	0.88	0.03994
13:22671739:T:C	50	100	0.96	0.07789
13:22672203:T:C	50	100	0.91	0.02378
13:22672220:C:T	50	100	1	0.08025
13:22672344:T:A	50	100	1	0.08025
13:22673210:G:C	50	100	0.97	0.03958
13:22673334:T:C	50	100	0.94	0.0728
13:22673343:C:T	50	98	0.85	0.03268
13:22673818:A:G	50	98	0.85	0.03268
13:22673866:C:T	48	97.9	0.97	0.158
13:22674426:G:A	50	96	0.88	0.1095
13:22674493:A:G	50	100	0.86	0.03377
13:22674553:C:T	50	100	0.87	0.01489
13:22674660:T:C	50	100	0.94	0.07807
13:22674769:G:A	50	100	0.94	0.07771
13:22674908:T:C	50	100	0.81	0.02814
13:22675140:G:A	50	100	0.92	0.2113
13:22675299:A:T	50	100	0.93	0.07752
13:22675384:A:G	50	100	0.9	0.04267
13:22676151:C:T	50	100	0.97	0.02633
13:22676458:G:A	50	100	0.95	0.07807
13:22676464:G:A	50	98	0.96	0.1846
13:22676955:C:G	50	98	0.97	0.08025
13:22677054:C:T	50	100	0.94	0.07789
13:22677156:G:A	50	98	0.97	0.07389
13:22677199:C:T	50	98	0.94	0.02378
13:22677755:G:C	50	98	0.85	0.1901
13:22678007:T:C	50	94	0.88	0.3032
13:22678284:T:A	50	96	0.83	0.06845
13:22678501:T:A	50	96	0.8	0.05864
13:22678551:A:G	50	88	0.82	0.3301
13:22678795:G:T	50	100	0.81	0.01852
13:22679174:T:C	50	94	0.81	0.08152
13:22679253:G:A	50	98	0.94	0.02179
13:22679331:C:T	47	95.7	0.84	0.03286
13:22679688:C:T	50	98	0.94	0.02669
13:22679901:C:A	50	98	0.86	0.09459
13:22679913:A:G	50	98	0.86	0.09604
13:22679929:A:G	50	98	0.78	0.01924
13:22680356:A:C	50	92	0.9	0.1977
13:22680391:T:C	50	92	0.9	0.1981
13:22680659:C:G	50	96	0.87	0.05683
13:22680671:G:A	50	100	0.8	0.01725
13:22680778:C:T	50	100	0.84	0.02124
13:22681002:A:G	50	90	0.81	0.1523
13:22681417:G:C	50	98	0.67	0.04321
13:22681469:T:C	50	98	0.78	0.01416
13:22681935:G:A	50	90	0.9	0.1964
13:22681975:C:T	50	100	0.66	0.03086
13:22682271:C:T	50	100	1	0.01507
13:22682472:G:T	50	100	0.85	0.02142
13:22682533:A:T	50	100	0.85	0.02124
13:22682905:A:T	50	94	0.88	0.2509
13:22683140:C:A	50	96	0.89	0.05773
13:22683415:A:G	50	98	0.92	0.01688
13:22683566:T:C	50	92	0.84	0.2609
13:22683569:C:T	50	94	0.82	0.1752
13:22683572:G:A	50	96	0.72	0.0886
13:22683582:C:T	50	88	0.86	0.167
13:22683620:G:A	50	98	0.94	0.01616
13:22683813:T:C	50	96	0.78	0.0532
13:22683974:A:T	50	98	0.76	0.02397
13:22684162:C:T	50	100	0.95	0.02524
13:22684305:G:A	50	96	0.8	0.03976
13:22684345:C:T	50	98	0.95	0.04103
13:22684630:T:C	50	100	0.87	0.02033
13:22684873:A:G	50	100	0.88	0.02052
13:22685248:C:A	50	100	0.93	0.01434
13:22685301:C:T	49	91.8	0.95	0.1647
13:22685417:G:T	50	98	0.93	0.2062
13:22686492:A:G	50	100	0.97	0.1469
13:22686624:C:A	50	100	0.99	0.01743
13:22686682:T:G	50	98	0.95	0.01398
13:22687923:T:A	50	100	1	0.01507
13:22688071:G:A	50	100	0.77	0.03377
13:22688165:C:T	50	100	0.94	0.01416
13:22688462:T:C	50	100	0.94	0.01416
13:22688617:A:C	50	100	0.85	0.01852
13:22688936:C:T	50	100	0.99	0.01707
13:22689349:T:G	50	96	0.87	0.05374
13:22690432:G:A	50	92	0.9	0.2812
13:22690599:A:G	50	100	0.93	0.02052
13:22690892:A:G	50	98	0.96	0.1013
13:22691141:T:C	50	96	0.77	0.01906
13:22691162:C:T	50	100	0.98	0.02633
13:22691394:G:A	50	100	0.9	0.02633
13:22691402:G:T	50	100	0.97	0.02505
13:22691407:T:C	50	98	0.94	0.2371
13:22691731:G:A	50	100	0.97	0.02505
13:22691761:C:T	50	100	0.96	0.05955
13:22691762:A:G	50	98	0.9	0.07807
13:22692570:T:C	50	100	0.95	0.01471
13:22692692:A:G	50	100	0.98	0.02651
13:22693247:A:G	50	100	0.98	0.01652
13:22693434:T:G	50	96	0.89	0.1407
13:22693598:A:G	50	98	0.9	0.07643
13:22693604:T:C	50	94	0.94	0.1623
13:22694361:G:A	50	100	0.98	0.01652
13:22695021:G:A	50	100	0.93	0.02033
13:22695584:G:T	50	98	0.97	0.04067
13:22695830:T:A	50	94	0.94	0.1621
13:22696229:G:T	50	98	0.93	0.01561
13:22696595:G:A	50	98	0.99	0.1082
13:22696598:G:T	50	100	0.95	0.01761
13:22697654:A:G	50	100	0.99	0.02451
13:22697770:A:G	50	96	0.91	0.1353
13:22698006:G:C	50	98	0.96	0.1144
13:22698105:T:C	50	100	0.99	0.02397
13:22698758:T:A	50	100	0.99	0.02397
13:22698794:A:G	50	100	0.93	0.03286
13:22700136:C:G	50	100	1	0.01761
13:22700373:T:G	50	96	0.95	0.307
13:22700559:T:C	50	96	0.93	0.1992
13:22700598:T:C	50	100	0.85	0.03686
13:22700916:A:C	50	100	0.94	0.02033
13:22700948:T:C	50	98	0.89	0.03486
13:22700967:C:G	50	98	0.89	0.03486
13:22701716:C:G	50	94	0.94	0.2825
13:22702039:C:A	50	100	0.99	0.01761
13:22702199:G:C	50	100	0.99	0.02451
13:22702356:A:G	50	100	1	0.01888
13:22702812:G:A	50	96	0.95	0.134
13:22703355:T:C	50	96	0.96	0.3019
13:22703678:C:T	50	100	0.76	0.0167
13:22703879:A:G	50	94	0.93	0.415
13:22703990:C:A	50	100	0.99	0.02415
13:22705001:G:A	50	100	0.98	0.01634
13:22705115:G:A	50	96	0.94	0.4884
13:22705140:T:C	50	96	0.94	0.4962
13:22705373:C:T	50	100	0.88	0.02524
13:22705695:T:C	50	96	0.9	0.1496
13:22706397:A:T	50	100	1	0.03359
13:22706447:A:C	50	100	0.94	0.0158
13:22706616:G:A	50	98	0.9	0.1222
13:22706624:A:G	50	100	0.91	0.01561
13:22706643:C:A	50	96	0.95	0.303
13:22707572:G:A	50	100	1	0.01816
13:22707638:C:T	50	98	0.92	0.4049
13:22709179:C:T	50	100	0.97	0.02415
13:22710034:A:G	50	98	0.91	0.01216
13:22710055:T:C	50	100	0.82	0.01235
13:22710086:A:G	50	94	0.83	0.2985
13:22710088:G:T	50	96	0.82	0.2838
13:22710250:C:T	50	98	0.84	0.01198
13:22710285:G:A	50	98	0.81	0.05211
13:22710665:C:T	50	98	0.77	0.01198
13:22712589:G:A	50	98	0.89	0.07081
13:22712654:T:C	50	100	0.92	0.01271
13:22713054:C:T	50	94	0.87	0.1049
13:22713254:G:A	50	100	0.88	0.171
13:22713322:T:C	49	100	0.87	0.1708
13:22713333:A:G	49	98	0.86	0.1908
13:22713457:A:G	50	96	0.86	0.01235
13:22713465:G:A	50	98	0.9	0.415
13:22713550:T:C	50	96	0.91	0.4116
13:22713559:T:C	50	94	0.9	0.1049
13:22713560:G:T	50	100	0.88	0.05392
13:22713568:C:A	50	94	0.89	0.2466
13:22713636:T:C	50	92	0.9	0.1649
13:22713658:C:T	50	100	0.86	0.01997
13:22713659:G:A	50	96	0.96	0.01707
13:22713823:T:A	50	100	0.93	0.02887
13:22713868:T:A	50	100	0.96	0.08497
13:22714145:G:A	50	94	0.94	0.3348
13:22714252:G:A	50	100	0.94	0.03195
13:22714255:A:G	50	96	0.94	0.1817
13:22714494:G:C	50	96	0.95	0.3335
13:22714556:G:A	50	100	0.95	0.03123
13:22714662:A:G	50	94	0.96	0.2763
13:22714705:G:A	50	100	0.91	0.02142
13:22714975:A:G	50	100	0.98	0.01634
13:22715095:A:G	50	94	0.95	0.1797
13:22715169:C:T	50	100	0.93	0.02578
13:22715382:G:A	50	96	0.96	0.2636
13:22715511:T:C	50	98	0.95	0.1033
13:22715791:T:C	50	98	0.95	0.3123
13:22715910:G:C	50	100	0.92	0.0216
13:22716097:T:C	50	98	0.96	0.2712
13:22716327:G:C	50	100	0.97	0.3342
13:22716818:T:C	50	100	0.89	0.0118
13:22717099:A:G	50	100	0.94	0.02887
13:22717206:C:T	50	100	0.97	0.1494
13:22717214:A:G	50	96	0.97	0.07516
13:22717291:A:G	50	98	0.98	0.3486
13:22717401:C:T	50	96	0.97	0.08787
13:22717507:T:G	50	94	0.95	0.4143
13:22717516:T:C	50	100	0.97	0.2752
13:22717578:C:G	50	94	0.95	0.4141
13:22717698:A:T	50	100	0.99	0.01344
13:22717803:G:A	50	100	0.98	0.3548
13:22717910:G:T	50	100	0.99	0.01344
13:22718176:C:A	50	100	0.96	0.02832
13:22718292:T:C	50	94	0.95	0.405
13:22718423:T:C	50	100	0.95	0.1952
13:22718434:G:T	50	100	0.98	0.3548
13:22718465:A:T	50	100	0.98	0.07353
13:22718891:G:A	50	100	1	0.01344
13:22718963:T:A	50	96	0.98	0.4586
13:22718988:G:A	50	100	0.98	0.3549
13:22719053:A:G	50	100	0.98	0.3549
13:22719091:T:G	50	100	0.93	0.06645
13:22719142:G:A	50	96	0.98	0.4448
13:22719293:C:T	50	100	0.97	0.3549
13:22719502:T:C	50	96	0.96	0.07553
13:22719509:T:G	50	96	0.97	0.07553
13:22719575:T:C	50	100	0.97	0.358
13:22719645:A:T	50	100	1	0.01344
13:22719730:C:A	50	100	0.94	0.0817
13:22719894:C:T	50	100	0.96	0.3575
13:22719934:T:G	50	100	0.94	0.09604
13:22719953:T:G	50	100	0.96	0.3575
13:22719994:C:T	50	100	0.95	0.1614
13:22720111:G:A	50	96	0.97	0.08842
13:22720195:G:T	50	98	0.94	0.0138
13:22720272:T:A	50	100	0.94	0.08152
13:22721082:C:A	49	100	0.98	0.01344
13:22721630:A:T	50	100	0.96	0.02796
13:22721830:G:A	50	100	0.97	0.01325
13:22722683:G:A	50	100	0.93	0.1126
13:22722807:C:A	50	100	0.96	0.02705
13:22723102:C:T	50	96	0.96	0.07498
13:22723250:T:G	50	98	0.77	0.03413
13:22723289:A:G	50	100	0.92	0.1095
13:22723361:A:T	50	100	0.92	0.1155
13:22723565:A:G	50	98	0.92	0.05011
13:22723569:A:T	50	94	0.86	0.1768
13:22723572:T:A	50	100	0.84	0.01235
13:22723602:G:T	50	100	0.76	0.0187
13:22723782:C:A	50	96	0.82	0.1073
13:22724112:G:T	50	94	0.91	0.1002
13:22724115:G:A	50	98	0.74	0.08951
13:22724225:T:G	50	98	0.92	0.03613
13:22724299:T:A	50	100	0.99	0.02088
13:22724813:A:G	50	96	0.97	0.03577
13:22725192:C:G	50	100	0.88	0.0138
13:22725206:C:T	50	100	0.88	0.0138
13:22725258:T:C	50	96	0.78	0.01688
13:22725275:C:A	50	94	0.92	0.4893
13:22725427:A:G	50	98	0.84	0.02778
13:22726151:A:G	50	94	0.93	0.4697
13:22726167:A:G	50	100	0.99	0.02142
13:22726195:T:C	50	98	0.96	0.2663
13:22726242:A:G	50	94	0.94	0.4929
13:22726555:G:A	50	100	0.99	0.0216
13:22726568:C:T	50	100	0.98	0.1002
13:22726616:C:A	50	96	0.97	0.1534
13:22727482:T:A	49	100	0.99	0.01216
13:22727629:A:C	50	98	0.95	0.02179
13:22727672:C:G	50	100	1	0.02179
13:22727698:T:C	50	98	0.98	0.07698
13:22727866:A:T	50	100	1	0.02306
13:22728003:G:A	50	96	0.76	0.01235
13:22728998:C:T	50	96	0.96	0.3978
13:22729117:G:A	50	98	0.96	0.2631
13:22729240:C:A	50	98	0.96	0.3353
13:22729383:C:T	50	98	0.95	0.04557
13:22729478:T:G	50	100	0.99	0.09296
13:22729515:G:A	49	98	0.96	0.3586
13:22730151:G:A	50	100	1	0.02197
13:22730230:T:C	50	98	0.98	0.1556
13:22730409:T:C	50	100	0.89	0.02269
13:22730447:C:A	50	98	0.98	0.06954
13:22730521:T:A	50	98	0.97	0.4156
13:22730949:C:G	50	100	1	0.0216
13:22731026:G:A	50	98	0.97	0.453
13:22731269:G:T	50	100	0.81	0.02778
13:22731476:G:A	50	96	0.94	0.1478
13:22731489:C:T	50	100	0.97	0.04103
13:22731600:C:T	50	98	0.97	0.04611
13:22731636:T:A	50	100	0.85	0.02233
13:22731653:C:G	50	96	0.99	0.1543
13:22732306:T:C	50	98	0.99	0.05011
13:22732461:C:T	50	100	0.98	0.03831
13:22732616:G:A	50	98	0.98	0.0463
13:22732667:C:A	50	96	0.98	0.15
13:22733086:T:A	50	100	0.72	0.01325
13:22733889:A:G	50	100	0.95	0.03286
13:22734235:C:A	50	100	0.98	0.09296
13:22734301:A:G	50	98	0.96	0.4218
13:22735101:C:T	50	100	1	0.04466
13:22735137:C:G	50	100	0.99	0.02306
13:22735243:C:T	50	96	0.88	0.1906
13:22735598:T:C	50	100	0.98	0.02124
13:22736010:G:C	50	100	1	0.01235
13:22736106:T:A	50	96	0.95	0.1113
13:22736411:A:G	50	96	0.96	0.2092
13:22736474:C:T	50	96	0.95	0.1509
13:22736505:A:G	50	96	0.95	0.1759
13:22736548:A:G	50	92	0.95	0.2102
13:22737035:T:G	50	98	0.94	0.04357
13:22737124:C:T	50	98	0.91	0.0216
13:22737353:T:G	50	100	0.96	0.1049
13:22737427:C:T	50	100	0.98	0.04085
13:22737569:T:C	50	100	1	0.01107
13:22737668:C:T	50	100	0.97	0.01943
13:22737693:C:G	50	96	0.95	0.2293
13:22737766:G:A	50	100	0.94	0.01616
13:22738356:G:A	50	100	0.99	0.07916
13:22739101:G:A	50	100	1	0.07916
13:22739199:A:G	50	100	1	0.07916
13:22739200:T:C	50	100	1	0.02741
13:22739354:C:T	50	100	0.92	0.02814
13:22739429:G:A	50	100	1	0.07916
13:22739958:T:A	50	100	1	0.08097
13:22740040:C:T	50	100	1	0.07934
13:22740173:A:G	50	100	0.75	0.01089
13:22740242:A:T	50	100	1	0.08097
13:22740485:T:A	50	100	0.98	0.01634
13:22740528:A:G	50	94	0.96	0.1643
13:22740573:G:C	50	96	0.98	0.3863
13:22740630:G:C	50	100	1	0.08097
13:22740748:T:A	50	100	1	0.08097
13:22740783:T:G	50	100	0.94	0.2186
13:22740895:C:T	50	100	0.97	0.4976
13:22741351:C:T	50	100	0.98	0.01634
13:22741360:A:C	50	100	1	0.08297
13:22741805:C:G	50	100	1	0.01961
13:22741893:C:A	50	100	1	0.08188
13:22741936:A:G	50	100	0.98	0.02633
13:22741945:G:A	50	100	1	0.01961
13:22742229:C:A	50	100	1	0.08188
13:22742417:G:T	50	98	0.99	0.1543
13:22742453:A:C	50	100	0.98	0.01888
13:22742557:G:A	50	100	1	0.0817
13:22742670:A:C	50	100	1	0.08188
13:22742754:T:C	50	100	0.98	0.01652
13:22743128:C:T	50	100	1	0.08152
13:22743136:T:G	50	100	1	0.08152
13:22743639:T:A	50	100	1	0.01307
13:22743800:T:C	50	100	0.97	0.0276
13:22743902:C:T	50	98	0.99	0.1558
13:22744038:C:A	47	95.7	0.98	0.1619
13:22744065:A:G	40	100	0.93	0.03413
13:22744066:G:A	44	100	0.93	0.03413
13:22744404:C:T	50	98	1	0.06863
13:22744557:T:G	50	96	0.7	0.01489
13:22744561:T:A	50	98	0.98	0.1347
13:22744602:T:C	50	98	0.99	0.1556
13:22744781:G:A	50	100	0.98	0.2898
13:22744810:T:C	50	98	0.94	0.02324
13:22744849:C:T	50	98	0.97	0.08061
13:22745296:G:T	50	100	0.98	0.01634
13:22745405:C:T	50	100	0.94	0.0797
13:22745419:C:G	50	100	0.93	0.07952
13:22745572:C:A	50	100	1	0.0846
13:22745623:A:G	50	100	0.96	0.3773
13:22745685:C:T	50	100	0.98	0.4815
13:22745947:T:C	50	98	1	0.08479
13:22746011:G:A	50	100	0.91	0.02887
13:22746062:G:A	50	100	0.92	0.0285
13:22746147:T:A	26	84.6	0.73	0.08678
13:22746149:T:A	29	89.7	0.76	0.08243
13:22746151:T:A	33	87.9	0.75	0.07607
13:22746153:T:A	35	91.4	0.75	0.07389
13:22746155:T:A	36	91.7	0.69	0.04739
13:22746358:C:T	50	98	0.92	0.03958
13:22746436:A:G	50	100	1	0.02106
13:22746516:G:T	50	98	0.93	0.1209
13:22746704:C:T	50	100	0.88	0.04212
13:22746746:G:C	50	98	0.98	0.3108
13:22746767:C:T	50	98	0.95	0.09332
13:22746768:A:G	50	100	0.97	0.405
13:22746777:C:T	50	100	0.99	0.1
13:22746848:T:C	50	98	0.98	0.4521
13:22746913:T:C	50	100	0.99	0.09786
13:22747063:T:C	50	96	0.97	0.4047
13:22747686:T:C	50	100	0.95	0.03032
13:22748050:A:C	50	100	0.97	0.4074
13:22748055:C:G	50	100	0.92	0.0285
13:22748348:G:A	50	98	0.92	0.1207
13:22748386:A:G	50	100	0.96	0.1409
13:22748398:C:T	50	98	0.9	0.01071
13:22748772:A:G	50	100	0.96	0.03014
13:22748813:G:A	50	100	0.96	0.04357
13:22748865:T:C	50	100	0.99	0.08442
13:22748978:C:A	50	100	0.98	0.08442
13:22749041:G:A	50	96	0.97	0.3081
13:22749207:G:A	50	100	0.99	0.08787
13:22749297:C:T	50	100	0.98	0.08442
13:22749395:T:C	50	100	0.98	0.08442
13:22749537:G:A	50	100	0.98	0.08442
13:22749760:T:C	50	100	0.99	0.1
13:22749773:T:C	50	100	0.98	0.08442
13:22750365:T:G	50	100	0.98	0.01616
13:22750385:G:C	50	100	0.97	0.09332
13:22750583:G:A	50	100	0.95	0.4118
13:22750588:A:G	50	100	0.96	0.01561
13:22750836:C:T	50	96	0.93	0.4991
13:22750898:T:C	50	100	0.9	0.1494
13:22750996:C:T	50	100	0.91	0.05683
13:22751115:G:A	50	100	0.86	0.04321
13:22751143:T:C	46	95.7	0.67	0.01507
13:22751169:A:C	50	100	0.8	0.01053
13:22751209:G:A	50	100	0.88	0.01017
13:22751234:G:A	50	94	0.77	0.1351
13:22751240:C:T	50	92	0.83	0.2825
13:22751274:A:G	50	94	0.67	0.08479
13:22751286:C:G	50	100	0.88	0.03558
13:22751296:C:T	50	100	0.99	0.0118
13:22751297:G:A	50	98	0.88	0.01035
13:22751300:C:T	50	98	0.83	0.01035
13:22751329:C:T	49	89.8	0.8	0.1618
13:22751340:T:C	49	95.9	0.75	0.06173
13:22751341:G:A	49	75.5	0.83	0.4049
13:22751346:G:A	49	93.9	0.75	0.04557
13:22751354:T:C	49	95.9	0.92	0.01906
13:22751386:G:A	50	100	0.63	0.01071
13:22751404:T:G	50	96	0.78	0.05465
13:22751434:T:C	50	98	0.83	0.0167
13:22751500:A:G	50	100	0.89	0.03849
13:22751692:G:A	50	86	0.8	0.2482
13:22751951:C:T	50	94	0.86	0.1618
13:22751953:A:C	50	94	0.85	0.1612
13:22752001:C:T	50	90	0.86	0.183
13:22752657:T:C	50	96	0.79	0.01779
13:22752753:T:C	50	96	0.8	0.01797
13:22752886:T:G	50	96	0.81	0.01797
13:22753009:C:T	50	92	0.82	0.1398
13:22753040:C:T	50	98	0.97	0.1024
13:22753041:G:C	50	96	0.81	0.01816
13:22753061:C:T	50	96	0.83	0.01816
13:22753100:A:G	50	100	0.91	0.03395
13:22753132:C:G	50	100	0.88	0.02487
13:22753338:T:C	50	98	0.99	0.01797
13:22753527:T:C	50	98	1	0.01035
13:22753550:C:T	50	98	1	0.01797
13:22753556:T:C	50	98	1	0.01797
13:22753564:A:C	50	98	0.81	0.01797
13:22753707:C:T	50	100	0.87	0.01071
13:22753778:A:G	50	100	0.98	0.1647
13:22753829:T:C	50	100	1	0.01816
13:22753832:C:T	50	100	0.77	0.01053
13:22753844:A:C	50	100	1	0.01816
13:22754077:G:T	50	100	1	0.01071
13:22754210:A:G	50	100	0.99	0.1463
13:22754214:C:A	50	100	1	0.01852
13:22754217:T:C	50	100	1	0.01852
13:22754319:A:G	50	100	1	0.01852
13:22754456:A:G	50	100	0.99	0.0187
13:22754463:G:T	50	100	0.96	0.03504
13:22754474:T:A	50	100	1	0.0187
13:22754507:G:A	50	98	1	0.0187
13:22754747:C:G	50	100	1	0.0187
13:22754748:T:C	50	100	1	0.0187
13:22754923:A:G	50	100	0.99	0.1465
13:22755016:C:T	50	100	1	0.0187
13:22755042:G:A	50	98	0.86	0.1022
13:22755276:T:C	50	100	0.98	0.1993
13:22755354:C:T	50	100	1	0.0187
13:22755425:A:G	50	100	1	0.0187
13:22755450:C:T	50	100	1	0.0187
13:22755784:T:C	50	100	1	0.01852
13:22756105:G:A	50	100	1	0.01852
13:22756284:T:C	50	100	1	0.0187
13:22756360:T:C	50	100	1	0.01834
13:22756404:T:C	50	100	1	0.01834
13:22756437:A:G	50	100	1	0.01834
13:22756504:T:C	50	100	1	0.01834
13:22756514:A:G	50	100	1	0.01834
13:22756625:C:T	50	100	0.99	0.1469
13:22756682:G:T	50	100	0.99	0.1469
13:22756683:C:A	50	100	1	0.01816
13:22756763:G:T	50	100	1	0.01816
13:22756864:C:A	50	100	1	0.01071
13:22757025:C:A	50	100	0.94	0.01035
13:22757080:C:T	50	98	0.96	0.1587
13:22757081:G:T	50	100	0.97	0.03504
13:22757085:G:A	50	100	0.94	0.01253
13:22757153:C:T	50	100	1	0.01834
13:22757171:C:T	50	100	0.99	0.1467
13:22757172:G:A	50	100	1	0.01816
13:22757214:C:T	50	98	0.94	0.02614
13:22757264:G:A	50	100	1	0.01743
13:22757363:A:C	50	100	0.99	0.1652
13:22757624:A:T	50	100	1	0.01797
13:22757675:G:T	50	100	1	0.01126
13:22757909:A:T	50	100	1	0.01071
13:22757927:G:A	50	100	1	0.01071
13:22757939:A:G	50	100	1	0.01797
13:22757945:G:C	50	100	1	0.01107
13:22758027:T:C	50	100	0.99	0.01797
13:22758072:G:T	50	100	1	0.01107
13:22758114:A:C	50	100	0.96	0.02524
13:22758563:G:C	50	100	1	0.01089
13:22758863:T:G	50	98	0.98	0.1674
13:22758888:A:G	50	100	0.96	0.0276
13:22758912:C:T	50	96	0.97	0.09895
13:22760244:A:G	50	100	1	0.01761
13:22760916:G:A	50	94	0.97	0.2861
13:22760981:T:C	50	100	0.97	0.2996
13:22761079:T:C	50	100	0.99	0.1905
13:22761192:A:G	50	100	0.99	0.03504
13:22761636:T:G	50	100	0.99	0.01943
13:22761656:G:A	50	98	0.96	0.2553
13:22761667:C:G	50	100	1	0.01071
13:22762348:T:G	50	100	0.96	0.03686
13:22762423:A:C	50	100	0.98	0.3302
13:22762606:C:T	50	100	1	0.01071
13:22762789:G:T	50	100	0.96	0.01216
13:22762858:C:T	50	100	1	0.01071
13:22763048:T:C	50	100	0.94	0.1681
13:22763285:A:G	50	100	1	0.03504
13:22763528:A:G	49	100	0.91	0.01053
13:22763816:C:T	50	100	1	0.01852
13:22764115:C:T	50	100	0.99	0.3949
13:22764224:C:A	50	100	0.99	0.4038
13:22764290:G:T	50	100	1	0.2476
13:22764999:C:G	50	100	1	0.3971
13:22765164:C:T	50	98	1	0.3965
13:22765165:G:A	50	96	0.98	0.4793
13:22765269:C:A	50	100	1	0.0118
13:22765405:A:G	50	100	1	0.01888
13:22765548:G:A	50	100	1	0.3971
13:22765735:T:C	50	100	1	0.3992
13:22765835:T:C	50	100	1	0.3971
13:22765850:A:G	50	100	1	0.3971
13:22765855:T:G	50	100	1	0.3971
13:22765857:C:T	50	100	1	0.3972
13:22765872:A:C	50	98	0.95	0.1688
13:22766385:G:A	50	100	0.98	0.01162
13:22766459:A:G	49	100	1	0.3776
13:22766578:G:A	50	100	1	0.01743
13:22766866:T:C	50	100	1	0.1821
13:22766872:G:A	50	100	0.97	0.1057
13:22766890:C:T	50	100	1	0.3942
13:22766987:G:A	50	98	0.98	0.2678
13:22767224:A:G	50	100	0.99	0.3958
13:22767318:C:G	50	100	0.92	0.01053
13:22767476:T:C	50	98	0.97	0.2662
13:22767764:G:A	50	100	1	0.01707
13:22768027:T:C	50	100	1	0.3976
13:22768083:T:G	50	100	1	0.3976
13:22768357:G:C	50	100	1	0.3976
13:22768427:T:G	50	100	1	0.1839
13:22768475:A:G	50	100	1	0.01761
13:22768621:T:C	50	100	1	0.3976
13:22768735:T:C	50	100	1	0.3974
13:22768749:T:C	50	100	1	0.1476
13:22768802:T:C	50	100	1	0.4021
13:22769089:G:A	50	100	1	0.3978
13:22769122:C:A	50	100	1	0.3978
13:22769403:G:C	50	100	0.99	0.405
13:22769422:G:A	50	100	0.95	0.01707
13:22769423:G:A	50	100	0.99	0.398
13:22769615:C:G	50	100	0.98	0.1839
13:22769688:G:A	50	100	0.99	0.398
13:22769934:T:C	50	100	0.99	0.3981
13:22770124:C:T	50	100	1	0.01743
13:22770202:C:A	50	100	0.98	0.4321
13:22770204:G:A	50	100	0.98	0.4321
13:22770217:G:A	50	100	0.98	0.4321
13:22770405:T:G	50	96	0.97	0.43120000000000003
13:22770414:C:A	49	98	0.98	0.2605
13:22770442:G:A	50	98	0.97	0.4308
13:22770444:G:A	50	98	0.97	0.4314
13:22770459:G:C	50	98	0.96	0.4316
13:22770479:C:T	50	98	0.91	0.13
13:22770529:A:G	50	98	0.98	0.4308
13:22770545:G:C	50	100	1	0.01071
13:22771062:A:C	50	96	0.96	0.4604
13:22771064:C:T	50	98	0.98	0.03177
13:22771189:C:T	50	96	0.97	0.3255
13:22771639:G:A	50	100	0.99	0.02233
13:22771691:T:C	50	98	0.9	0.02397
13:22771823:T:A	50	100	0.87	0.04521
13:22771894:T:C	50	98	0.89	0.02469
13:22772587:C:T	49	100	0.98	0.0276
13:22772598:T:A	50	100	0.96	0.07534
13:22772629:T:C	50	100	0.97	0.04757
13:22772922:G:T	50	100	0.99	0.1541
13:22772928:G:A	50	100	0.99	0.02542
13:22772977:G:A	50	98	0.98	0.3155
13:22773195:A:C	50	98	0.93	0.07262
13:22773392:T:C	50	100	1	0.1576
13:22774039:T:C	50	100	1	0.3364
13:22774134:G:A	50	100	0.98	0.1692
13:22774169:G:A	50	98	0.99	0.4299
13:22774205:T:C	50	100	1	0.1796
13:22775177:G:A	50	100	1	0.3339
13:22775386:G:C	50	100	1	0.1547
13:22775474:C:T	50	100	1	0.1547
13:22775594:T:C	50	100	1	0.1866
13:22775630:A:G	50	98	1	0.1777
13:22775793:G:C	50	98	0.99	0.02306
13:22775979:A:G	50	96	0.8	0.02033
13:22776116:A:G	50	100	0.99	0.3279
13:22776202:G:C	50	100	0.99	0.3232
13:22776370:G:A	50	100	0.99	0.3263
13:22776447:T:C	50	100	0.97	0.01888
13:22776508:T:C	50	100	0.95	0.03558
13:22776905:G:A	50	100	0.99	0.3134
13:22777031:A:T	50	100	1	0.155
13:22777047:C:T	50	100	0.99	0.02215
13:22777712:C:G	50	100	1	0.1525
13:22777776:T:A	50	100	0.99	0.1812
13:22778056:G:A	50	100	0.99	0.02215
13:22779471:A:G	50	100	0.89	0.0256
13:22779575:T:C	50	100	0.95	0.02324
13:22779613:A:G	50	100	0.95	0.02342
13:22779633:T:C	50	100	0.99	0.3399
13:22779646:T:C	50	100	1	0.02233
13:22779822:T:C	50	100	0.97	0.02124
13:22780269:C:T	50	98	0.95	0.03268
13:22780941:G:C	50	100	0.88	0.03322
13:22781262:C:T	50	100	1	0.01144
13:22781329:A:G	50	100	0.99	0.06046
13:22781615:A:G	50	100	1	0.3373
13:22781736:G:C	50	100	1	0.3366
13:22781798:T:G	50	100	1	0.3967
13:22781844:A:T	50	100	0.99	0.01688
13:22782311:C:A	50	100	1	0.1752
13:22782329:A:G	50	100	1	0.333
13:22782482:A:G	50	100	1	0.3328
13:22782572:C:G	50	100	1	0.1754
13:22782605:C:T	50	100	1	0.06427
13:22782661:G:A	50	100	1	0.2126
13:22782700:C:T	50	100	1	0.06028
13:22782997:C:T	50	100	1	0.3971
13:22783199:G:A	50	100	1	0.06028
13:22783223:T:A	50	98	0.95	0.02233
13:22783229:A:G	49	93.9	1	0.3328
13:22783257:G:T	48	100	0.97	0.0138
13:22783336:G:A	50	100	0.94	0.02487
13:22783525:A:G	50	100	1	0.2433
13:22783788:T:C	50	100	1	0.02233
13:22783790:T:A	50	100	1	0.02233
13:22783821:T:C	50	100	1	0.1754
13:22783830:T:G	50	100	0.98	0.1752
13:22784000:G:A	50	100	1	0.06009
13:22784040:T:C	50	100	0.96	0.06191
13:22784138:A:G	50	100	1	0.06391
13:22784155:A:G	50	100	1	0.2104
13:22784709:G:A	50	100	0.99	0.01888
13:22784715:G:A	50	100	1	0.2431
13:22784740:C:T	50	100	1	0.3333
13:22784872:T:C	50	100	1	0.333
13:22785386:A:G	50	100	1	0.2433
13:22785502:G:A	50	100	1	0.1451
13:22786183:G:A	50	100	0.99	0.3332
13:22786428:C:T	50	100	1	0.248
13:22786472:C:T	50	100	1	0.3929
13:22786480:T:A	50	100	0.99	0.01688
13:22786548:G:A	50	100	1	0.0138
13:22786747:A:T	50	94	0.62	0.01543
13:22786768:T:C	49	100	1	0.248
13:22786769:G:A	50	100	0.91	0.01053
13:22787194:T:A	50	98	1	0.1752
13:22787251:T:G	49	100	1	0.1752
13:22787334:A:T	49	98	0.97	0.4766
13:22787337:T:A	50	100	0.94	0.06118
13:22787392:G:A	50	100	0.99	0.02251
13:22787459:T:C	50	100	1	0.2092
13:22789000:A:C	50	100	1	0.2061
13:22789281:A:G	50	100	0.97	0.1489
13:22790081:G:A	50	100	0.99	0.3328
13:22790249:A:G	50	100	1	0.08025
13:22790315:T:C	50	100	0.97	0.2269
13:22790359:G:A	50	100	0.94	0.05519
13:22791450:T:G	50	100	0.98	0.175
13:22791827:C:A	50	100	0.99	0.3312
13:22791858:T:C	50	100	0.99	0.02269
13:22792608:C:G	50	100	0.98	0.1485
13:22792764:C:T	50	100	0.94	0.0187
13:22793043:G:T	50	98	0.98	0.3284
13:22793619:G:A	50	100	0.9	0.01652
13:22793945:C:T	50	100	0.8	0.01961
13:22794367:C:T	50	100	0.94	0.3696
13:22794451:A:T	50	100	0.92	0.05556
13:22794695:C:T	50	100	0.97	0.1845
13:22794804:C:T	50	100	0.98	0.1443
13:22794859:C:T	50	100	0.94	0.02433
13:22795117:T:G	50	100	0.94	0.2282
13:22795585:C:T	50	100	0.92	0.01471
13:22796114:A:T	50	100	0.97	0.4025
13:22796309:A:T	50	100	0.96	0.06427
13:22796696:G:A	50	100	0.99	0.09078
13:22797314:C:T	50	100	0.98	0.0512
13:22797335:T:C	50	100	0.98	0.2309
13:22797634:T:G	50	100	0.98	0.3916
13:22797982:C:G	50	100	0.84	0.04067
13:22798408:A:T	50	100	0.98	0.1612
13:22798412:A:T	50	100	0.98	0.3769
13:22798990:A:C	50	100	0.98	0.3952
13:22799087:T:C	50	100	1	0.0216
13:22799267:T:C	50	100	0.99	0.2295
13:22799364:G:A	50	100	0.99	0.4375
13:22799431:G:A	50	100	0.97	0.2275
13:22799580:A:G	50	100	0.97	0.3282
13:22800019:T:G	50	100	0.98	0.3931
13:22800039:G:A	50	100	0.98	0.2291
13:22800218:A:G	50	100	0.98	0.3962
13:22801048:T:G	50	100	0.97	0.07879
13:22801742:T:C	50	98	0.95	0.3241
13:22802941:T:C	50	100	0.99	0.03667
13:22803427:A:G	50	100	0.96	0.03068
13:22803503:C:T	50	100	1	0.03159
13:22803547:T:A	50	100	1	0.04575
13:22803745:A:G	50	100	0.95	0.05156
13:22804039:G:A	50	100	0.95	0.04938
13:22804115:C:T	50	96	0.81	0.01688
13:22804329:C:A	50	100	0.93	0.04539
13:22804331:C:T	50	100	0.98	0.07861
13:22804450:G:A	50	100	0.66	0.01634
13:22804778:G:A	50	98	0.99	0.0167
13:22805398:T:C	50	100	0.96	0.05029
13:22805522:T:C	50	98	0.97	0.01525
13:22805672:T:A	50	100	1	0.06754
13:22806017:G:A	50	100	0.98	0.07861
13:22806025:G:C	50	100	0.99	0.4947
13:22806028:C:T	50	100	0.89	0.04103
13:22806203:G:A	50	100	1	0.06754
13:22806210:C:T	50	100	1	0.06699
13:22806493:C:T	50	100	1	0.1028
13:22806636:C:T	50	100	1	0.1028
13:22807651:A:G	50	100	0.98	0.09096
13:22807883:G:A	50	100	0.99	0.2429
13:22808051:A:G	50	100	0.99	0.3339
13:22808144:G:C	50	100	0.99	0.08079
13:22808290:A:C	50	100	0.99	0.08079
13:22808369:C:A	50	100	0.96	0.03086
13:22808522:A:G	50	100	0.99	0.0187
13:22808833:A:T	50	80	0.89	0.08824
13:22808959:C:A	50	100	1	0.06699
13:22809104:C:T	50	100	0.99	0.1396
13:22809171:G:A	50	100	1	0.04611
13:22809363:G:A	50	100	0.99	0.2426
13:22809783:T:C	50	100	0.99	0.2426
13:22809789:A:T	50	100	0.99	0.2424
13:22809888:A:G	50	100	0.99	0.1817
13:22809956:T:A	50	100	1	0.04503
13:22810193:A:G	50	100	0.99	0.2504
13:22810333:C:T	50	100	0.98	0.06118
13:22810450:G:A	50	100	0.98	0.06917
13:22810602:T:C	50	100	1	0.06028
13:22810618:C:T	50	100	1	0.0187
13:22810621:A:T	50	100	1	0.0187
13:22810623:T:C	50	100	1	0.1017
13:22810823:G:A	50	100	0.9	0.01017
13:22811046:G:T	50	98	0.98	0.2126
13:22811188:T:C	50	100	0.99	0.08515
13:22811385:T:G	50	100	1	0.1322
13:22811710:C:T	50	96	1	0.3931
13:22811876:A:C	50	100	0.98	0.1084
13:22812076:T:G	50	100	1	0.07662
13:22812213:T:C	50	100	0.99	0.1162
13:22812318:A:G	50	100	1	0.14
13:22812463:G:A	50	98	0.98	0.1215
13:22812493:C:G	50	100	0.99	0.108
13:22812528:T:C	50	100	1	0.08097
13:22812719:C:G	50	96	0.73	0.02015
13:22813674:A:C	50	100	1	0.02124
13:22813878:G:A	50	98	0.99	0.2901
13:22813910:A:G	50	100	0.99	0.08805
13:22814014:T:A	50	98	1	0.1422
13:22814078:T:C	50	100	0.97	0.06917
13:22814114:C:G	50	84	0.88	0.02197
13:22814212:A:G	50	100	0.99	0.1247
13:22814321:G:C	50	100	0.99	0.1687
13:22814400:A:G	50	98	0.99	0.3871
13:22814402:C:T	50	94	0.94	0.0719
13:22814483:A:G	50	100	0.98	0.07081
13:22814638:A:G	50	100	0.98	0.2703
13:22814989:A:G	50	98	1	0.1449
13:22815063:G:A	50	100	1	0.03722
13:22815514:C:T	50	100	0.77	0.04085
13:22815585:A:G	50	100	1	0.03722
13:22815741:C:A	50	100	0.95	0.03958
13:22815775:A:T	50	100	0.99	0.2711
13:22816348:G:A	50	100	0.99	0.3578
13:22816451:T:C	50	100	0.99	0.1636
13:22817338:G:A	50	100	0.99	0.1407
13:22817521:C:T	50	100	1	0.03686
13:22817722:A:G	50	100	0.99	0.2712
13:22818471:G:A	50	100	0.98	0.08025
13:22818519:T:C	50	100	0.98	0.3342
13:22818541:C:T	50	100	0.97	0.03813
13:22818554:T:C	50	100	0.99	0.1768
13:22818572:G:A	50	100	0.99	0.1636
13:22819153:A:G	50	100	0.97	0.08007
13:22819285:A:G	50	100	0.99	0.03123
13:22819576:C:T	50	96	0.94	0.03885
13:22819925:C:T	50	100	0.97	0.09005
13:22819935:A:C	50	100	0.94	0.07589
13:22819991:C:T	50	100	1	0.03413
13:22820073:A:T	50	100	0.98	0.08224
13:22820443:T:C	50	100	1	0.03922
13:22821020:G:A	50	98	1	0.1585
13:22821031:C:T	49	75.5	0.86	0.2168
13:22821075:G:A	49	100	1	0.04049
13:22821144:C:G	50	100	1	0.04049
13:22821217:G:T	50	100	0.99	0.4561
13:22821429:G:C	48	97.9	0.99	0.2482
13:22821846:C:T	50	100	1	0.2934
13:22821901:T:C	50	100	1	0.2905
13:22821932:A:G	50	100	1	0.293
13:22822013:C:G	50	98	1	0.1585
13:22822024:T:G	50	98	1	0.1585
13:22822187:G:T	50	100	1	0.4178
13:22822287:A:G	50	100	0.98	0.02142
13:22822350:C:T	50	100	1	0.293
13:22822356:C:T	50	100	1	0.293
13:22822435:C:T	50	100	0.97	0.2024
13:22822449:C:T	50	100	1	0.293
13:22822456:C:T	50	100	0.98	0.2928
13:22822494:G:A	50	100	0.99	0.1423
13:22822498:A:G	50	100	1	0.293
13:22822599:T:G	50	96	0.62	0.05955
13:22822681:A:G	50	100	1	0.04031
13:22822945:C:G	50	100	0.99	0.2251
13:22823094:T:C	50	100	1	0.04031
13:22823330:G:A	50	100	1	0.2907
13:22823384:A:G	50	100	1	0.2938
13:22823482:G:A	50	98	1	0.1589
13:22823535:G:A	50	100	1	0.4178
13:22823545:G:T	50	100	1	0.2934
13:22823602:T:C	50	100	1	0.2939
13:22823717:A:G	50	98	1	0.419
13:22824044:C:T	50	100	1	0.2484
13:22824156:C:T	50	100	1	0.2113
13:22824175:A:T	50	100	0.85	0.04248
13:22824267:C:T	50	100	1	0.2934
13:22824450:A:C	49	100	0.81	0.01198
13:22824514:A:C	50	100	1	0.08243
13:22824649:G:A	50	100	1	0.2936
13:22824830:T:A	50	100	1	0.2936
13:22824848:G:T	50	100	1	0.2936
13:22824961:G:A	50	100	1	0.2925
13:22825034:G:A	50	100	1	0.1654
13:22825093:G:A	48	100	1	0.2936
13:22825218:T:A	50	100	1	0.2251
13:22825418:A:C	50	100	1	0.1206
13:22825708:C:T	50	100	1	0.2938
13:22825714:T:C	50	100	1	0.2938
13:22826097:C:T	50	100	1	0.2938
13:22826123:C:T	50	100	1	0.2938
13:22826237:A:G	50	100	1	0.2938
13:22826312:A:G	50	100	1	0.2938
13:22826345:C:G	50	100	1	0.4176
13:22826427:C:T	50	100	1	0.2938
13:22826450:A:G	50	100	0.87	0.02233
13:22826625:T:C	50	100	1	0.2939
13:22826696:C:T	50	100	1	0.03268
13:22826965:A:G	50	100	1	0.1805
13:22827165:C:G	50	100	1	0.2941
13:22827235:G:A	50	100	0.97	0.02251
13:22827288:G:A	50	100	1	0.4178
13:22827303:T:C	50	100	1	0.2939
13:22827341:G:A	50	100	1	0.2939
13:22827401:A:C	50	100	0.97	0.0256
13:22827544:G:A	50	98	1	0.02142
13:22827550:G:C	50	100	1	0.2939
13:22827557:T:C	50	100	1	0.2939
13:22827746:G:A	50	100	1	0.4746
13:22827892:C:A	50	100	1	0.08206
13:22827895:G:A	50	100	1	0.2939
13:22827975:T:C	50	100	1	0.4145
13:22828335:G:A	50	100	1	0.2939
13:22828604:G:T	50	98	1	0.02142
13:22828642:G:A	50	100	1	0.2411
13:22828789:A:G	50	100	1	0.37
13:22828854:T:C	50	100	1	0.1692
13:22829105:C:T	50	100	1	0.02124
13:22829152:T:C	50	100	1	0.1587
13:22829784:C:G	50	98	1	0.3607
13:22829834:C:T	50	100	1	0.2286
13:22830062:A:G	50	100	1	0.3282
13:22830263:T:G	50	100	1	0.3464
13:22830365:T:C	50	98	1	0.3615
13:22830520:T:C	50	100	0.95	0.0305
13:22830575:C:A	50	100	0.97	0.02142
13:22830576:G:C	50	100	1	0.3604
13:22830639:C:T	50	100	1	0.02142
13:22830914:G:A	50	100	1	0.3284
13:22831979:G:A	50	100	0.99	0.1356
13:22831985:G:A	50	100	0.99	0.09495
13:22832208:G:A	50	98	0.97	0.1496
13:22832343:C:A	50	100	1	0.3288
13:22832380:A:T	50	100	1	0.1218
13:22833292:T:C	50	100	0.96	0.02124
13:22833904:G:T	50	100	0.99	0.2289
13:22834215:A:T	50	98	0.99	0.3395
13:22834371:G:A	50	100	0.99	0.02233
13:22834677:C:T	50	98	0.99	0.3617
13:22835031:G:T	50	98	0.99	0.3377
13:22835622:A:G	50	100	0.99	0.0167
13:22835870:C:T	50	98	0.99	0.2865
13:22835977:G:A	50	100	1	0.3562
13:22836263:G:T	50	100	0.93	0.02106
13:22836500:G:T	50	100	1	0.1204
13:22837472:G:A	50	100	1	0.1209
13:22837760:T:C	50	100	0.99	0.0207
13:22837981:G:A	50	100	0.93	0.03105
13:22837997:C:T	50	100	0.99	0.1211
13:22838081:C:T	50	100	0.95	0.02106
13:22838373:G:T	50	98	0.98	0.2447
13:22838385:A:G	50	98	1	0.08878
13:22838450:C:G	50	100	0.99	0.2765
13:22838501:C:T	50	100	0.99	0.1585
13:22838784:G:A	50	98	1	0.2967
13:22839711:G:T	50	98	1	0.3174
13:22839812:A:G	50	98	1	0.2213
13:22840347:C:G	50	100	0.84	0.04194
13:22840703:G:A	49	100	0.99	0.08569
13:22840763:A:G	50	100	1	0.2211
13:22841077:A:C	50	100	1	0.154
13:22841121:C:T	50	100	1	0.2215
13:22841559:C:G	50	100	0.99	0.3853
13:22841598:G:A	50	100	0.98	0.02397
13:22841865:C:T	50	100	1	0.1256
13:22842064:G:A	50	100	1	0.2544
13:22842340:C:T	50	100	1	0.118
13:22842533:C:T	50	100	1	0.118
13:22843005:A:G	50	100	1	0.2789
13:22843185:G:A	50	100	1	0.0345
13:22843333:T:A	50	96	0.74	0.01888
13:22843402:T:C	50	100	0.92	0.04648
13:22843460:C:G	50	100	0.99	0.2231
13:22843625:T:C	50	100	1	0.0463
13:22843920:T:C	50	100	0.99	0.3155
13:22844009:T:C	50	100	0.97	0.02015
13:22844087:C:T	50	100	0.76	0.01943
13:22844268:C:A	50	100	1	0.1556
13:22844314:T:G	50	100	1	0.08224
13:22844772:C:T	50	100	1	0.1556
13:22844833:A:T	50	92	0.98	0.154
13:22844977:G:A	50	100	0.99	0.2967
13:22844987:T:A	50	96	0.86	0.03032
13:22845087:A:G	50	98	1	0.2936
13:22845092:C:T	50	98	1	0.3119
13:22845515:T:C	50	100	1	0.1556
13:22845609:T:C	50	100	1	0.05592
13:22845685:G:T	50	100	1	0.03359
13:22845792:T:C	50	98	0.99	0.335
13:22846101:T:C	50	98	1	0.317
13:22846187:G:A	50	100	1	0.1178
13:22846588:G:C	50	98	1	0.335
13:22846785:C:T	50	100	0.98	0.155
13:22846975:G:A	50	98	0.99	0.2783
13:22847994:T:A	50	98	1	0.1271
13:22848252:G:A	50	98	1	0.1206
13:22848383:T:G	50	98	0.99	0.215
13:22848614:G:T	50	100	0.97	0.1033
13:22848690:C:T	50	100	0.97	0.04067
13:22849214:G:A	50	100	0.99	0.2965
13:22849454:G:A	50	100	0.99	0.1458
13:22849487:A:C	50	100	0.99	0.3019
13:22849515:G:A	49	100	0.99	0.3021
13:22850127:T:C	50	100	1	0.05683
13:22850247:A:C	50	100	0.94	0.02651
13:22850660:A:T	50	100	1	0.01198
13:22850796:G:T	50	100	0.99	0.262
13:22851280:G:A	50	100	0.99	0.2102
13:22851314:C:G	50	100	0.97	0.01707
13:22851359:A:G	50	100	0.97	0.09368
13:22851438:T:A	50	100	0.98	0.1834
13:22851536:A:G	50	100	0.98	0.1834
13:22851703:C:T	50	100	0.97	0.09368
13:22852236:G:A	50	100	0.98	0.4394
13:22852438:G:A	50	100	0.99	0.2549
13:22852582:T:C	50	100	0.97	0.06064
13:22852704:T:A	50	100	0.99	0.4395
13:22852899:T:G	50	100	0.97	0.09332
13:22853610:C:T	50	100	0.98	0.4441
13:22853679:T:C	50	100	0.99	0.4441
13:22853783:T:G	50	100	1	0.1151
13:22853813:C:A	50	100	0.99	0.2908
13:22853933:T:G	50	100	0.96	0.06155
13:22854622:C:T	50	100	0.98	0.1068
13:22854851:C:T	50	100	0.99	0.1151
13:22855218:A:G	50	100	0.98	0.1418
13:22855399:C:T	49	100	0.86	0.02778
13:22855560:A:G	50	100	0.9	0.01053
13:22856617:A:G	50	98	0.95	0.1362
13:22857065:A:T	50	100	0.99	0.01126
13:22857347:T:C	50	100	0.97	0.1647
13:22857467:T:A	50	100	0.81	0.01561
13:22857994:A:G	50	100	0.98	0.1955
13:22858586:A:G	50	100	0.95	0.01235
13:22858747:C:T	42	97.6	0.97	0.07026
13:22858785:G:T	27	88.9	0.99	0.1149
13:22858903:A:G	44	79.5	0.98	0.2683
13:22858923:T:C	43	81.4	0.99	0.2578
13:22859056:G:A	42	95.2	0.98	0.2593
13:22859185:G:C	50	100	0.97	0.1429
13:22859302:C:T	50	100	0.99	0.4325
13:22859322:G:A	50	100	1	0.09168
13:22859342:T:A	47	100	0.97	0.06118
13:22859480:C:T	50	100	0.99	0.2573
13:22859525:C:T	50	98	0.87	0.02015
13:22859626:C:G	50	100	0.98	0.2547
13:22859634:G:C	50	100	0.95	0.01307
13:22859760:G:A	50	100	1	0.09187
13:22859771:C:T	50	100	0.99	0.1149
13:22859888:C:G	50	100	0.98	0.2545
13:22859960:G:A	49	100	0.98	0.2547
13:22859987:G:A	48	97.9	0.99	0.0915
13:22860269:G:A	50	100	0.93	0.01216
13:22860278:G:A	50	100	0.99	0.4267
13:22860310:G:A	50	100	0.91	0.04448
13:22860386:G:A	50	100	0.83	0.01216
13:22860471:C:G	50	100	0.98	0.02015
13:22860477:G:T	50	100	0.93	0.01216
13:22860503:C:T	50	100	0.93	0.01216
13:22860727:C:T	50	100	0.99	0.4499
13:22860889:G:T	50	100	0.99	0.09132
13:22860923:C:T	50	100	0.99	0.2012
13:22861428:T:G	50	100	0.93	0.01198
13:22861622:G:A	50	100	0.82	0.01779
13:22861748:G:A	50	100	0.98	0.02033
13:22862571:A:G	50	100	0.98	0.366
13:22862755:C:T	50	100	0.96	0.06082
13:22862915:G:A	50	100	0.88	0.01743
13:22863240:G:A	50	100	0.87	0.01761
13:22863339:G:A	50	98	0.98	0.2558
13:22863448:T:C	50	100	0.97	0.1334
13:22863717:G:A	50	100	0.99	0.1147
13:22863842:C:T	50	100	0.96	0.1322
13:22864291:T:C	49	98	0.98	0.1928
13:22864310:C:T	50	96	0.8	0.02614
13:22864860:C:G	50	96	0.97	0.2662
13:22865049:A:G	50	96	0.97	0.1935
13:22865220:T:C	50	100	0.87	0.05392
13:22865244:G:A	50	100	0.92	0.08406
13:22865529:G:A	50	100	0.95	0.3435
13:22866022:G:A	50	100	0.88	0.01107
13:22866092:G:T	50	100	0.94	0.0216
13:22866682:G:A	50	98	0.93	0.2406
13:22867132:T:G	50	98	0.91	0.264
13:22867532:A:G	50	96	0.92	0.3308
13:22867574:C:T	50	100	0.89	0.08079
13:22868383:A:G	50	100	0.93	0.1344
13:22868891:G:A	36	94.4	0.9	0.03105
13:22869006:A:G	50	100	0.94	0.08406
13:22869160:T:A	50	100	0.8	0.01162
13:22869199:A:G	50	98	0.91	0.0817
13:22869296:G:A	49	89.8	0.79	0.2079
13:22869302:T:C	50	94	0.7	0.0699
13:22869310:T:C	50	92	0.65	0.07825
13:22869488:C:A	50	94	0.87	0.4484
13:22869534:G:A	50	96	0.87	0.07589
13:22869673:C:T	50	98	0.78	0.02669
13:22869720:G:A	50	96	0.9	0.2518
13:22869851:T:G	50	100	1	0.01362
13:22869937:T:C	50	100	0.96	0.4368
13:22870149:T:C	49	98	0.95	0.3353
13:22870151:C:G	50	98	0.64	0.01017
13:22870167:G:C	50	98	0.92	0.0817
13:22870707:C:A	50	100	0.95	0.3816
13:22871155:G:T	50	100	0.74	0.02887
13:22871526:G:A	50	100	0.95	0.1422
13:22871766:T:C	50	100	0.95	0.2825
13:22873086:C:T	50	100	0.94	0.2899
13:22873208:G:C	50	100	0.97	0.4257
13:22873239:T:C	50	100	0.97	0.4256
13:22873292:T:C	50	100	0.94	0.0817
13:22873454:G:T	50	100	0.97	0.408
13:22873484:C:T	50	100	0.97	0.3607
13:22873770:C:T	50	100	0.88	0.02142
13:22873928:A:C	50	100	0.96	0.1494
13:22874229:T:C	50	98	0.91	0.06736
13:22874429:G:A	50	100	0.97	0.1173
13:22874491:G:C	49	98	0.96	0.1175
13:22874624:C:T	50	98	0.9	0.02832
13:22874682:A:G	50	96	0.91	0.02324
13:22874727:G:C	50	100	0.95	0.1175
13:22874819:A:G	50	100	0.95	0.1175
13:22874916:A:C	50	100	0.97	0.3008
13:22874993:T:C	50	100	0.94	0.1171
13:22875001:A:C	50	100	0.94	0.1171
13:22875118:C:A	50	100	0.94	0.1167
13:22875207:A:G	50	100	0.94	0.1169
13:22875225:T:C	50	100	0.94	0.1169
13:22875248:T:A	50	100	0.94	0.1169
13:22875256:C:A	50	100	0.95	0.171
13:22875392:A:G	50	100	0.94	0.1169
13:22875411:A:G	50	100	0.97	0.04539
13:22875432:C:T	50	100	0.94	0.1167
13:22875460:T:C	50	100	0.94	0.1169
13:22875598:T:A	50	100	0.94	0.1171
13:22875664:C:G	50	100	0.96	0.1877
13:22875721:G:A	50	100	0.95	0.1171
13:22875748:T:C	50	100	0.95	0.1171
13:22875773:A:G	50	100	0.95	0.1171
13:22875787:T:C	50	100	0.95	0.1171
13:22875926:C:T	50	100	0.94	0.09187
13:22875939:C:T	50	100	0.96	0.04539
13:22875949:T:C	50	100	0.95	0.1176
13:22876007:G:T	50	100	0.95	0.1176
13:22876050:A:G	50	100	0.93	0.1173
13:22876101:G:C	50	98	0.75	0.0886
13:22876143:T:A	49	93.9	0.66	0.02959
13:22876176:A:G	50	100	0.92	0.1126
13:22876215:A:C	50	100	0.96	0.1874
13:22876242:A:G	50	100	0.95	0.1151
13:22876266:C:T	50	98	0.94	0.1204
13:22876565:G:A	50	100	0.82	0.01253
13:22876720:G:C	50	98	0.95	0.1184
13:22876767:A:G	49	100	0.96	0.1184
13:22876769:A:C	50	98	0.61	0.01198
13:22876872:T:G	47	100	0.95	0.1509
13:22876967:A:G	50	100	0.97	0.1182
13:22877048:T:C	50	100	0.96	0.1658
13:22877076:G:A	50	100	0.98	0.07952
13:22877189:G:A	50	100	0.95	0.1558
13:22877304:C:T	50	100	0.97	0.118
13:22877315:A:C	50	100	0.97	0.118
13:22877351:T:C	50	100	0.94	0.04575
13:22877369:C:A	50	100	0.98	0.1182
13:22877552:A:C	50	98	0.98	0.08279
13:22877686:G:A	50	98	0.91	0.1527
13:22877736:C:T	50	100	0.98	0.1184
13:22877814:G:A	50	100	0.98	0.1186
13:22877879:C:T	50	100	0.98	0.09277
13:22877965:G:A	50	100	0.98	0.1187
13:22877993:A:T	50	100	0.98	0.1187
13:22878160:C:T	50	100	1	0.1184
13:22878219:G:A	50	100	1	0.1184
13:22878369:A:G	50	100	1	0.1186
13:22878538:G:A	50	100	1	0.1184
13:22878593:G:A	50	100	1	0.1184
13:22878649:T:C	50	100	1	0.1184
13:22878911:A:G	49	100	0.99	0.1184
13:22878998:A:G	50	100	0.99	0.1153
13:22879113:T:C	50	100	0.99	0.08297
13:22879119:A:T	50	84	0.96	0.1885
13:22879342:A:C	50	100	0.94	0.1449
13:22879469:G:T	50	100	0.82	0.01561
13:22879484:C:G	50	100	0.99	0.1184
13:22879664:G:A	50	100	0.97	0.09296
13:22879973:T:C	50	98	0.96	0.1879
13:22880017:A:C	50	100	0.99	0.09586
13:22880082:T:A	50	100	0.97	0.2869
13:22880723:G:T	50	100	0.99	0.09277
13:22880853:G:A	50	100	0.99	0.08261
13:22880901:T:C	50	100	0.96	0.1503
13:22880902:A:C	50	100	0.99	0.09277
13:22881000:A:C	50	100	0.99	0.09296
13:22881078:T:C	50	100	0.99	0.09405
13:22881182:A:G	50	100	0.89	0.03976
13:22881183:C:T	50	100	0.99	0.09241
13:22881299:T:C	50	100	0.99	0.1175
13:22881557:T:G	50	100	0.99	0.09205
13:22881639:A:C	50	100	0.99	0.09205
13:22881714:C:G	50	100	0.99	0.09187
13:22881731:T:C	50	100	0.98	0.03014
13:22881890:A:T	50	100	0.99	0.1173
13:22881894:C:T	50	100	0.99	0.1173
13:22882353:A:C	50	98	0.99	0.02578
13:22882431:C:T	50	98	0.99	0.02578
13:22882441:G:A	50	98	0.99	0.02578
13:22882442:C:G	50	98	0.99	0.02578
13:22882479:G:T	49	98	0.99	0.02578
13:22882533:A:G	50	98	0.99	0.02614
13:22882775:C:T	50	98	0.94	0.02614
13:22883058:G:C	50	98	0.99	0.02614
13:22883242:A:G	50	100	0.95	0.3194
13:22883369:G:A	50	100	0.98	0.09205
13:22883484:G:A	50	100	0.98	0.08224
13:22883651:A:G	50	100	0.93	0.2008
13:22883681:G:A	50	98	0.96	0.1485
13:22883697:T:G	50	100	0.95	0.4601
13:22883748:C:A	50	98	0.98	0.02524
13:22883760:A:G	50	98	0.98	0.02524
13:22883782:A:G	50	98	0.98	0.02524
13:22883797:T:A	50	98	0.98	0.02524
13:22883798:T:C	50	98	0.98	0.02524
13:22883958:C:T	50	98	0.98	0.0256
13:22883986:G:A	50	98	0.97	0.02542
13:22883992:T:G	50	98	0.97	0.02578
13:22884055:G:A	50	100	0.95	0.2745
13:22884092:A:G	50	98	0.91	0.0256
13:22884108:G:A	50	98	0.9	0.02578
13:22884171:T:G	50	98	0.89	0.02269
13:22884188:T:G	50	98	0.89	0.02251
13:22884194:C:T	50	100	0.96	0.08188
13:22884593:A:T	50	96	0.93	0.3869
13:22884776:A:G	50	94	0.91	0.1825
13:22884830:A:T	50	100	0.94	0.04303
13:22885178:G:C	50	98	0.96	0.0935
13:22885299:C:T	50	100	0.97	0.201
13:22885441:T:C	50	98	0.9	0.01489
13:22885471:C:T	50	100	0.98	0.1334
13:22885545:G:A	50	100	0.98	0.1334
13:22885604:A:G	50	100	0.98	0.1334
13:22885973:A:G	50	100	0.99	0.1331
13:22886150:A:C	50	100	0.96	0.05211
13:22886283:C:G	50	100	0.98	0.2981
13:22886384:G:A	50	100	0.98	0.2981
13:22886661:A:T	50	100	0.99	0.289
13:22886758:C:T	50	96	0.83	0.04394
13:22886779:C:A	50	98	0.92	0.01434
13:22886930:C:T	50	100	0.99	0.2892
13:22886935:A:G	50	100	0.99	0.1142
13:22887075:C:T	50	100	0.99	0.2892
13:22887196:A:G	50	98	0.98	0.3845
13:22887204:T:C	50	98	0.94	0.2306
13:22887218:G:A	50	100	0.99	0.1173
13:22887311:G:A	50	98	0.97	0.09459
13:22887312:C:T	50	100	0.99	0.2996
13:22887436:C:T	50	100	0.99	0.1171
13:22887505:A:G	50	98	0.94	0.2304
13:22888391:A:G	50	100	0.95	0.1741
13:22888991:A:G	50	100	0.99	0.2894
13:22889074:T:C	50	100	0.99	0.2892
13:22889212:A:G	50	100	0.96	0.3252
13:22889286:A:G	50	100	0.99	0.1623
13:22889492:C:A	50	100	1	0.1171
13:22889627:A:G	50	100	0.99	0.2894
13:22889630:A:G	50	100	0.99	0.2894
13:22889634:G:A	50	100	0.99	0.1721
13:22889943:G:A	50	98	1	0.1171
13:22890033:G:T	50	100	1	0.1171
13:22890094:T:C	40	87.5	0.82	0.07771
13:22890157:G:A	50	98	0.94	0.08606
13:22890162:G:A	49	100	0.98	0.09441
13:22890248:C:T	50	100	0.98	0.1719
13:22890254:C:G	50	100	0.98	0.09441
13:22890331:T:C	50	100	0.99	0.289
13:22890379:G:A	50	100	0.99	0.1621
13:22890638:A:G	50	100	1	0.2892
13:22890809:C:A	50	100	1	0.2894
13:22890939:C:T	50	100	1	0.04448
13:22890970:A:G	50	100	1	0.2894
13:22891046:A:G	50	100	1	0.2894
13:22891219:C:A	50	100	1	0.2896
13:22891229:C:T	50	100	1	0.2919
13:22891246:G:A	50	100	0.96	0.09441
13:22891405:C:T	50	100	1	0.2896
13:22891536:G:A	50	100	0.99	0.2894
13:22891544:T:C	50	100	0.98	0.09441
13:22891633:A:C	50	100	0.96	0.2407
13:22891963:C:T	50	100	1	0.1721
13:22891983:A:C	50	100	1	0.2898
13:22892026:A:G	50	98	1	0.3845
13:22892076:C:T	50	100	1	0.3849
13:22892184:C:T	50	100	1	0.2896
13:22892263:T:G	50	100	0.95	0.1732
13:22892416:A:G	50	100	1	0.2898
13:22892467:A:G	50	100	1	0.2898
13:22892579:A:C	50	100	1	0.2898
13:22892789:T:A	50	100	1	0.2899
13:22892803:A:C	50	100	1	0.1721
13:22892958:C:G	50	98	1	0.2899
13:22892977:T:C	50	98	1	0.2899
13:22893043:C:T	50	98	0.99	0.1176
13:22893114:T:C	50	100	0.99	0.3854
13:22893231:G:A	50	98	0.99	0.2899
13:22893253:A:G	50	100	0.99	0.09459
13:22893269:A:G	50	100	0.99	0.09459
13:22893374:T:C	50	98	0.99	0.2898
13:22893413:G:A	50	98	0.99	0.2898
13:22893418:G:A	50	98	0.99	0.2898
13:22893715:T:C	50	100	0.95	0.1728
13:22893798:A:C	50	100	0.98	0.08606
13:22893805:A:C	50	100	0.98	0.1739
13:22893950:C:T	50	98	0.98	0.2898
13:22893962:G:C	50	100	0.95	0.05247
13:22893972:G:A	50	98	0.99	0.2896
13:22894009:G:C	50	98	0.99	0.2896
13:22894148:A:G	50	98	0.99	0.289
13:22894199:A:G	50	100	0.98	0.3845
13:22894283:T:C	50	98	0.99	0.2889
13:22894407:A:G	50	100	0.99	0.2115
13:22894507:A:G	50	98	0.99	0.2889
13:22894579:A:G	50	98	0.98	0.2889
13:22894646:G:A	50	100	0.92	0.1718
13:22894689:G:A	50	100	0.98	0.08333
13:22894795:T:G	50	100	0.94	0.1235
13:22895156:A:G	50	100	0.99	0.1166
13:22895226:C:G	50	100	0.91	0.1716
13:22895236:T:C	50	100	0.99	0.2889
13:22895244:G:A	50	100	0.99	0.1166
13:22895325:T:C	50	100	0.99	0.1162
13:22895427:A:G	48	91.7	0.89	0.09023
13:22895665:C:T	50	100	0.99	0.3831
13:22895667:G:T	50	100	0.99	0.2881
13:22895677:C:A	50	100	0.99	0.2881
13:22895998:T:C	50	98	0.98	0.3838
13:22896162:A:G	50	98	0.98	0.09441
13:22896680:A:G	50	100	0.98	0.09368
13:22897030:A:C	50	100	0.98	0.2894
13:22897231:G:A	49	100	0.99	0.1167
13:22897282:A:G	49	100	0.98	0.4639
13:22897292:G:A	50	100	0.97	0.07407
13:22897495:G:A	50	100	0.97	0.07135
13:22897511:C:T	50	100	0.97	0.1182
13:22897585:T:C	50	100	0.89	0.01816
13:22897676:G:A	50	98	0.98	0.06863
13:22897690:C:G	50	98	0.95	0.4463
13:22897814:C:T	50	100	1	0.01344
13:22897824:C:T	50	100	0.98	0.04085
13:22898129:T:C	50	88	0.87	0.3873
13:22898288:G:A	50	98	0.93	0.2159
13:22898299:G:A	50	98	0.94	0.061
13:22898502:A:G	50	98	0.89	0.0659
13:22898826:A:G	50	98	0.98	0.4316
13:22898895:T:G	50	100	0.98	0.4535
13:22898912:G:T	50	100	0.96	0.173
13:22899071:A:G	50	100	0.99	0.1233
13:22899119:G:C	50	100	0.99	0.09967
13:22899123:A:C	50	100	0.99	0.4535
13:22899151:C:G	50	98	0.96	0.2545
13:22899340:A:G	50	100	0.95	0.01834
13:22899392:T:C	50	94	1	0.4472
13:22899409:A:G	50	100	0.99	0.09985
13:22899517:T:G	50	98	0.99	0.06627
13:22899524:T:G	50	100	1	0.4464
13:22899578:G:A	50	100	1	0.02705
13:22899797:C:T	49	100	0.96	0.01089
13:22899825:G:A	49	100	1	0.4472
13:22899883:C:T	50	100	1	0.03704
13:22899920:G:A	50	96	0.92	0.02288
13:22899929:C:G	50	98	0.99	0.06536
13:22900081:G:A	50	98	0.84	0.05192
13:22900106:G:A	50	100	1	0.01344
13:22900260:T:G	50	96	1	0.4339
13:22900436:G:A	50	100	1	0.4842
13:22900529:G:C	50	98	1	0.4468
13:22900545:T:G	50	98	1	0.3627
13:22900587:A:C	50	100	1	0.01325
13:22900619:T:G	50	100	1	0.437
13:22900729:G:T	50	100	1	0.4473
13:22900745:C:T	50	100	0.94	0.03722
13:22900750:T:G	50	100	1	0.4473
13:22900869:C:A	50	98	0.99	0.06536
13:22900920:C:A	50	100	1	0.01325
13:22901231:G:A	50	98	1	0.4308
13:22901275:G:A	50	100	1	0.01325
13:22901497:C:A	50	100	0.84	0.01507
13:22901571:T:C	50	100	1	0.01325
13:22901791:G:A	50	100	1	0.4339
13:22901969:A:G	50	98	0.99	0.104
13:22901982:G:A	50	100	1	0.4473
13:22902147:A:C	50	100	1	0.03686
13:22902171:C:A	50	100	1	0.447
13:22902358:A:G	31	93.5	0.62	0.02741
13:22902396:A:T	36	86.1	0.74	0.1816
13:22902660:A:G	50	100	0.96	0.1
13:22902929:T:C	50	100	1	0.03885
13:22903126:T:C	50	98	1	0.3488
13:22903191:T:G	50	100	1	0.4472
13:22903448:G:A	50	100	0.97	0.2593
13:22903546:T:C	50	100	0.98	0.2596
13:22903707:T:C	50	100	1	0.01325
13:22903846:C:T	50	100	1	0.01325
13:22903994:A:G	50	98	1	0.4472
13:22904617:T:G	50	100	0.97	0.09931
13:22904973:A:C	50	98	1	0.1601
13:22905456:T:C	50	100	0.98	0.2598
13:22906087:C:T	50	100	1	0.03885
13:22906128:C:T	50	100	1	0.4475
13:22906313:C:A	50	100	0.96	0.01325
13:22907038:A:G	50	100	1	0.1607
13:22907422:C:T	50	100	0.98	0.06554
13:22907521:T:G	50	98	0.96	0.1875
13:22907688:A:C	50	100	1	0.2168
13:22907743:G:A	50	100	0.99	0.0138
13:22907838:C:T	50	100	1	0.2558
13:22908137:G:A	50	100	1	0.01325
13:22909191:G:C	50	98	1	0.1776
13:22909472:G:A	50	96	0.94	0.09568
13:22909577:G:A	50	100	1	0.2558
13:22909642:T:C	49	100	1	0.03686
13:22909705:C:T	48	97.9	0.98	0.2549
13:22909866:C:T	50	100	1	0.01525
13:22910015:C:T	49	98	1	0.4475
13:22910024:T:C	50	100	1	0.1843
13:22910100:G:T	50	100	1	0.03885
13:22910446:G:A	50	98	1	0.1776
13:22910689:G:A	49	98	0.96	0.1879
13:22910769:G:T	50	100	1	0.256
13:22911109:T:C	50	98	0.96	0.01035
13:22911279:G:A	50	98	0.99	0.4479
13:22911400:G:T	50	100	1	0.2082
13:22912052:A:G	50	100	1	0.1777
13:22912184:G:A	50	100	0.99	0.2162
13:22912828:C:G	50	100	1	0.1607
13:22913005:T:C	50	98	0.99	0.4486
13:22913501:T:C	50	100	1	0.1745
13:22913552:T:G	50	96	0.84	0.01271
13:22913561:T:C	50	100	1	0.0167
13:22913645:A:G	49	81.6	0.92	0.1748
13:22913650:C:T	49	79.6	0.92	0.1745
13:22913651:T:C	49	79.6	0.92	0.1747
13:22913753:T:C	49	98	0.86	0.03922
13:22913976:G:A	50	100	1	0.1552
13:22914598:A:C	50	100	1	0.2551
13:22914695:A:T	50	100	1	0.1578
13:22914804:T:C	50	98	0.91	0.04103
13:22914899:T:A	50	100	0.95	0.01852
13:22914915:C:T	50	100	0.99	0.1692
13:22915421:A:G	50	100	1	0.03686
13:22915616:G:T	50	98	1	0.215
13:22915625:A:G	50	98	0.99	0.01362
13:22915640:G:C	50	100	1	0.0276
13:22915706:C:A	50	100	0.98	0.01725
13:22915781:C:T	50	100	0.98	0.1703
13:22915866:G:A	50	100	0.98	0.06699
13:22915919:G:A	50	100	0.99	0.0138
13:22916111:C:A	50	100	0.99	0.181
13:22916257:C:T	50	100	0.99	0.498
13:22916585:T:C	50	100	1	0.0236
13:22917213:G:A	50	100	1	0.01906
13:22917754:G:A	50	100	1	0.1897
13:22917878:G:C	50	100	0.96	0.01688
13:22917892:C:T	50	100	1	0.2166
13:22918232:T:C	50	98	0.94	0.09223
13:22918562:C:T	50	100	0.98	0.06718
13:22918703:A:G	50	100	1	0.01017
13:22918799:G:T	50	96	1	0.4947
13:22918874:T:C	50	100	1	0.01616
13:22919274:T:C	50	100	1	0.443
13:22919693:G:A	50	98	0.91	0.0187
13:22920018:G:C	50	98	1	0.4947
13:22920034:A:G	50	100	1	0.01616
13:22920088:T:G	50	100	0.93	0.09768
13:22920180:A:G	50	98	0.96	0.1736
13:22920199:T:C	50	100	1	0.06227
13:22920703:T:C	50	98	0.99	0.4276
13:22921582:T:C	50	100	1	0.03831
13:22922000:G:A	50	100	1	0.4495
13:22922081:G:A	50	100	0.98	0.01107
13:22922516:C:T	50	100	1	0.06463
13:22922831:C:G	50	100	0.99	0.05283
13:22922858:G:A	50	96	0.99	0.4372
13:22922900:A:G	50	98	0.99	0.4949
13:22922912:C:T	50	98	0.99	0.4947
13:22923314:T:A	50	100	0.98	0.06718
13:22923364:G:C	50	98	0.99	0.2553
13:22923388:G:A	50	98	0.99	0.2553
13:22923493:C:T	50	100	0.99	0.2093
13:22923625:T:C	50	100	0.99	0.4319
13:22923755:A:G	50	100	0.99	0.1814
13:22924021:A:T	50	100	0.99	0.02342
13:22924022:A:T	50	100	0.98	0.248
13:22924141:T:C	50	100	1	0.01634
13:22924325:T:C	50	100	0.98	0.4321
13:22924414:A:G	50	98	0.98	0.4321
13:22924419:A:G	50	92	0.98	0.4381
13:22924508:T:C	50	100	0.99	0.01325
13:22924646:A:C	50	100	0.98	0.06118
13:22924835:C:T	50	100	0.99	0.01325
13:22924969:C:A	50	100	1	0.05447
13:22925089:A:G	50	100	0.97	0.02433
13:22925194:G:A	50	100	0.98	0.1799
13:22925367:G:T	50	100	0.97	0.1814
13:22925392:T:A	50	100	0.98	0.4225
13:22925477:G:A	50	100	0.99	0.01325
13:22925481:G:A	50	94	0.98	0.4918
13:22925574:G:T	50	100	0.74	0.01017
13:22925582:C:T	49	95.9	0.98	0.4824
13:22926108:A:G	50	96	0.98	0.4871
13:22926123:C:T	50	94	0.98	0.4884
13:22926128:G:C	50	94	0.98	0.4884
13:22926132:A:G	50	94	0.98	0.4884
13:22926158:A:G	50	94	0.98	0.4882
13:22926218:T:C	50	100	0.93	0.1091
13:22926284:G:A	50	100	0.97	0.01398
13:22926477:C:G	48	100	0.97	0.08152
13:22926588:C:G	50	96	0.97	0.3638
13:22926684:T:C	50	98	0.98	0.07353
13:22926994:C:G	50	100	0.99	0.01434
13:22927403:G:T	50	100	1	0.02142
13:22927404:T:A	50	98	0.98	0.1816
13:22927437:C:A	50	100	0.96	0.06772
13:22927528:C:T	50	100	1	0.04829
13:22927756:C:T	50	98	0.99	0.01979
13:22927903:C:T	50	98	0.95	0.2057
13:22928149:A:G	50	100	0.98	0.1616
13:22928570:A:C	50	100	1	0.04829
13:22928598:C:G	50	100	0.98	0.1255
13:22928608:G:A	50	100	1	0.01489
13:22928661:C:T	50	98	0.97	0.362
13:22928879:G:T	50	100	0.97	0.0679
13:22929353:G:T	50	96	0.97	0.366
13:22929377:A:G	50	96	0.98	0.08733
13:22929567:C:G	50	98	0.96	0.2097
13:22929664:C:G	50	98	0.92	0.05102
13:22929679:A:G	50	96	0.98	0.08733
13:22929711:C:T	50	100	0.97	0.06826
13:22929958:G:A	50	100	0.98	0.08678
13:22930148:C:T	50	100	1	0.03849
13:22930243:C:G	50	100	1	0.03813
13:22930263:C:A	50	100	0.89	0.04829
13:22930392:T:A	50	100	0.98	0.08696
13:22930428:T:A	49	98	0.97	0.1462
13:22930429:G:A	49	95.9	0.97	0.1462
13:22930440:G:T	49	98	0.97	0.1462
13:22930652:C:T	50	94	0.97	0.4866
13:22930653:G:T	50	98	1	0.04866
13:22930769:C:G	50	94	0.96	0.3598
13:22930803:T:A	49	100	0.97	0.0866
13:22931117:T:C	50	100	0.98	0.01834
13:22931347:G:T	50	76	0.76	0.08079
13:22931351:G:T	50	90	0.62	0.05447
13:22931758:C:T	50	100	0.98	0.01398
13:22932400:G:A	50	100	0.94	0.06736
13:22932509:T:G	50	96	0.94	0.2015
13:22932611:T:C	50	98	0.76	0.03159
13:22932848:G:C	50	100	0.82	0.01126
13:22933036:T:G	50	80	0.88	0.3273
13:22933064:T:G	50	88	0.87	0.3339
13:22933174:C:T	50	98	0.83	0.1614
13:22933178:G:A	50	98	0.82	0.1623
13:22933230:A:G	50	98	0.81	0.1868
13:22933243:G:A	50	94	0.84	0.3223
13:22933279:T:C	50	96	0.66	0.02251
13:22933284:C:T	50	96	0.67	0.02179
13:22933288:A:C	50	96	0.7	0.02505
13:22933294:A:G	50	94	0.63	0.02451
13:22933364:G:A	50	90	0.66	0.05991
13:22933376:C:G	50	80	0.76	0.3756
13:22933383:C:T	50	78	0.73	0.3328
13:22933396:G:C	50	100	0.98	0.03341
13:22933406:A:G	50	80	0.76	0.2424
13:22933446:C:T	49	93.9	0.73	0.05773
13:22933471:C:A	50	82	0.66	0.2306
13:22933513:G:A	50	92	0.77	0.01126
13:22933758:C:T	48	100	0.91	0.01634
13:22933765:C:T	49	83.7	0.81	0.2429
13:22933860:C:T	50	100	0.86	0.1734
13:22934201:C:T	50	100	1	0.02487
13:22934227:G:A	50	100	0.96	0.2128
13:22934233:C:T	50	100	1	0.02487
13:22934280:A:G	50	100	0.95	0.1273
13:22934378:A:G	50	100	1	0.02487
13:22934593:C:T	50	100	0.92	0.01797
13:22934610:T:C	50	100	1	0.02487
13:22934936:A:G	50	98	0.99	0.02905
13:22935122:G:A	50	100	0.95	0.01616
13:22935127:C:T	50	100	1	0.02469
13:22935164:G:A	50	100	0.97	0.2053
13:22935182:A:T	50	100	0.96	0.1739
13:22935341:C:T	50	96	0.8	0.07898
13:22935457:T:C	50	100	1	0.02469
13:22935527:G:T	50	98	0.96	0.2622
13:22935798:T:C	50	98	1	0.03086
13:22935940:C:T	50	98	0.96	0.08243
13:22936036:T:G	50	100	1	0.02451
13:22936105:G:A	50	98	0.97	0.4818
13:22936135:T:G	50	100	1	0.02505
13:22936192:T:A	50	100	1	0.02451
13:22936225:G:A	50	100	1	0.01198
13:22936493:G:A	50	100	0.97	0.3789
13:22936566:G:A	50	100	1	0.02433
13:22936568:A:G	50	100	0.9	0.08896
13:22936663:T:C	50	96	0.96	0.4982
13:22936673:G:A	50	100	1	0.02433
13:22936973:A:T	50	90	0.97	0.4906
13:22936990:A:G	50	92	0.71	0.01779
13:22937062:G:A	50	98	0.98	0.1848
13:22937322:G:C	50	96	0.99	0.4838
13:22937387:T:A	50	96	0.99	0.4835
13:22937442:A:G	50	98	0.99	0.1845
13:22937486:G:A	50	98	0.98	0.1874
13:22937574:C:T	50	100	0.95	0.01688
13:22937669:C:T	50	100	0.95	0.02015
13:22937689:A:G	50	92	0.99	0.4697
13:22937748:T:A	50	98	1	0.1843
13:22937765:G:C	50	98	1	0.1841
13:22937770:C:G	50	98	1	0.1783
13:22937908:A:T	50	98	0.97	0.08297
13:22938062:G:C	50	98	1	0.1839
13:22938363:C:T	50	100	0.99	0.1839
13:22938409:C:T	50	100	0.95	0.02124
13:22938418:G:A	50	100	0.95	0.02106
13:22938508:C:T	50	100	0.98	0.02469
13:22938681:C:T	50	98	0.99	0.4818
13:22938980:C:T	50	98	0.99	0.4818
13:22939007:A:G	50	98	0.98	0.1801
13:22939010:T:C	50	98	0.98	0.2616
13:22939088:A:C	50	98	0.95	0.08315
13:22939472:A:G	50	98	0.99	0.01634
13:22939549:T:C	47	95.7	0.66	0.02251
13:22939564:G:A	48	100	0.77	0.02106
13:22939609:G:C	50	100	0.95	0.09459
13:22939741:T:C	50	98	0.98	0.2865
13:22939742:G:A	50	100	0.95	0.02469
13:22939756:G:C	50	98	0.97	0.1834
13:22939916:C:T	50	100	0.95	0.07843
13:22939944:C:T	50	98	0.97	0.2867
13:22939954:C:T	50	100	0.94	0.02124
13:22940149:T:A	50	98	0.97	0.183
13:22940450:A:T	50	96	0.85	0.01235
13:22940474:G:A	50	100	0.92	0.03177
13:22940527:C:G	50	100	0.97	0.177
13:22940589:A:G	50	98	0.97	0.2869
13:22940841:T:C	50	100	0.95	0.02415
13:22940857:A:G	50	100	0.95	0.02415
13:22940906:C:A	50	100	0.91	0.07534
13:22941099:C:T	50	98	0.98	0.1901
13:22941115:T:C	50	94	0.96	0.4653
13:22941236:A:G	50	100	0.91	0.01071
13:22941414:G:T	50	100	0.96	0.4739
13:22941579:A:G	50	96	0.84	0.07771
13:22941608:A:G	50	98	0.67	0.01997
13:22941617:G:A	50	96	0.7	0.01325
13:22941650:C:T	50	98	0.89	0.07843
13:22941656:G:A	50	92	0.83	0.01561
13:22941694:C:T	50	100	0.92	0.01652
13:22941790:G:C	50	100	0.87	0.02106
13:22941843:C:A	50	100	0.92	0.104
13:22941917:G:A	47	93.6	0.96	0.4639
13:22941960:T:A	50	94	0.95	0.1716
13:22941972:C:T	48	77.1	0.92	0.1845
13:22942039:C:G	49	91.8	0.98	0.1781
13:22942042:A:C	49	93.9	0.97	0.1783
13:22942067:G:C	50	100	0.89	0.04049
13:22942198:C:T	50	90	0.9	0.3215
13:22942199:C:T	50	100	0.95	0.02106
13:22942234:G:A	50	90	0.93	0.2001
13:22942495:G:T	48	91.7	0.95	0.2021
13:22942638:T:C	50	100	0.91	0.104
13:22942761:G:A	50	94	0.94	0.335
13:22942883:C:T	50	100	0.76	0.02723
13:22943468:C:G	49	100	0.94	0.4989
13:22943736:A:G	50	100	0.89	0.06826
13:22943899:A:G	50	96	0.98	0.171
13:22944047:T:C	50	100	0.84	0.01634
13:22944176:C:T	50	96	0.97	0.1716
13:22944245:A:T	50	100	0.95	0.04956
13:22944321:C:T	50	92	0.96	0.1687
13:22944350:C:T	50	92	0.96	0.169
13:22944387:G:A	50	92	0.9	0.3065
13:22944420:C:T	50	92	0.97	0.1668
13:22944498:G:C	46	84.8	0.85	0.06681
13:22944512:C:T	50	100	0.76	0.01017
13:22944632:C:G	50	94	0.91	0.2013
13:22944753:A:C	50	96	0.91	0.1848
13:22945098:C:T	50	92	0.74	0.01107
13:22945243:A:G	50	98	0.93	0.2015
13:22945490:C:T	50	100	0.61	0.01652
13:22945777:G:A	50	98	0.94	0.48
13:22946963:A:G	50	100	1	0.01216
13:22947339:C:A	50	96	0.96	0.171
13:22947583:G:A	50	98	0.88	0.07426
13:22948003:C:T	50	96	0.92	0.4773
13:22948060:G:A	50	98	0.92	0.4713
13:22948070:C:T	50	100	0.91	0.08551
13:22948231:C:T	50	96	0.95	0.1719
13:22948429:A:G	50	100	0.89	0.02905
13:22948697:C:A	50	92	0.88	0.2476
13:22948757:C:T	50	92	0.93	0.2215
13:22948816:G:A	50	98	0.85	0.02778
13:22948907:A:G	50	100	0.94	0.02796
13:22948932:T:C	50	98	0.96	0.0837
13:22949018:C:A	50	100	0.76	0.08442
13:22949044:C:T	50	98	0.89	0.2433
13:22949092:C:G	50	100	0.86	0.08569
13:22949103:C:G	50	100	0.96	0.05919
13:22949118:A:G	50	100	0.78	0.04884
13:22949135:C:T	50	100	0.86	0.05029
13:22949137:T:C	50	100	0.86	0.04611
13:22949273:C:T	50	100	1	0.01398
13:22949280:C:A	50	100	0.92	0.06609
13:22949295:A:G	50	100	0.92	0.03486
13:22949302:T:C	50	98	0.78	0.01434
13:22949325:T:C	50	94	0.76	0.2745
13:22949354:T:C	50	98	0.96	0.03032
13:22949375:T:C	50	92	0.85	0.1638
13:22949379:C:T	50	94	0.88	0.1777
13:22949380:G:A	50	98	0.96	0.03014
13:22949424:G:A	49	91.8	0.88	0.4446
13:22949456:A:G	50	98	0.81	0.05029
13:22949803:A:C	50	100	0.94	0.0659
13:22949843:A:T	50	100	0.95	0.1599
13:22949891:C:T	50	100	0.95	0.1601
13:22949905:G:A	50	100	0.95	0.1603
13:22949938:A:C	50	100	0.95	0.06137
13:22950074:G:A	50	100	0.86	0.02669
13:22950102:G:A	50	100	0.91	0.01525
13:22950136:T:C	50	100	0.98	0.4412
13:22950168:G:A	50	100	0.95	0.06572
13:22950200:C:A	50	100	0.97	0.1176
13:22950267:G:A	50	98	0.89	0.1957
13:22950394:C:T	50	100	1	0.03232
13:22950430:C:G	50	100	0.97	0.1176
13:22950543:C:T	50	100	0.97	0.1176
13:22950626:C:A	50	100	0.95	0.04757
13:22950825:T:C	50	100	0.99	0.4414
13:22950968:A:C	50	100	0.99	0.1178
13:22950993:C:T	50	98	0.97	0.06391
13:22950996:A:G	50	100	0.98	0.07843
13:22951022:T:G	50	100	1	0.0167
13:22951063:C:T	50	100	0.99	0.1178
13:22951070:A:G	50	100	0.99	0.118
13:22951092:G:A	50	100	0.99	0.118
13:22951170:C:T	50	100	0.99	0.1182
13:22951172:G:A	50	100	0.99	0.1184
13:22951207:G:C	50	98	0.86	0.03994
13:22951343:G:T	50	100	1	0.1187
13:22951792:A:G	50	100	1	0.01543
13:22951818:T:C	50	100	0.99	0.07698
13:22951900:C:T	50	100	0.99	0.378
13:22952017:C:T	50	100	1	0.1189
13:22952361:A:C	50	100	1	0.4385
13:22952570:T:G	50	100	1	0.0158
13:22952776:A:G	50	100	1	0.0216
13:22952868:G:T	50	100	1	0.1189
13:22953158:C:T	50	100	0.99	0.1189
13:22953170:C:T	50	100	0.96	0.02796
13:22953335:A:G	50	100	1	0.1189
13:22953392:C:T	50	100	1	0.1189
13:22953568:G:A	50	100	1	0.1189
13:22953570:C:T	50	98	0.98	0.06391
13:22953698:T:C	50	100	1	0.1189
13:22953747:T:C	50	100	1	0.4381
13:22953761:T:A	50	100	0.99	0.1191
13:22953776:C:G	50	100	1	0.1191
13:22953796:G:A	50	100	1	0.1191
13:22953814:T:C	50	100	1	0.1191
13:22953847:G:A	50	100	1	0.1191
13:22953904:A:G	50	100	1	0.1191
13:22953968:C:T	50	100	0.99	0.07734
13:22954042:T:A	50	100	1	0.1191
13:22954108:C:T	50	98	0.98	0.06391
13:22954169:T:C	50	100	0.99	0.03159
13:22954249:A:T	50	100	0.97	0.0285
13:22954546:T:C	50	100	0.99	0.124
13:22954887:A:T	50	100	1	0.1191
13:22954916:A:G	50	100	1	0.1189
13:22954925:T:C	50	100	1	0.1189
13:22954988:T:A	50	100	1	0.1189
13:22955199:T:C	50	100	0.99	0.05174
13:22955257:G:A	50	100	1	0.03232
13:22955258:C:T	50	98	0.98	0.06409
13:22955273:T:C	50	100	1	0.1189
13:22955438:G:T	50	98	1	0.0216
13:22955444:A:G	49	100	1	0.4386
13:22955452:A:G	50	100	1	0.1187
13:22955564:G:A	50	100	1	0.01561
13:22955613:T:C	50	100	1	0.1187
13:22955629:T:C	50	100	0.99	0.2387
13:22955729:G:A	50	100	1	0.1189
13:22955757:G:A	50	100	1	0.1187
13:22955758:A:C	50	100	1	0.1198
13:22955768:T:C	50	100	1	0.1187
13:22955932:T:G	50	98	0.71	0.01979
13:22956015:G:A	50	100	1	0.1187
13:22956073:A:G	50	100	1	0.1189
13:22956080:C:T	50	100	1	0.1186
13:22956124:T:C	50	100	1	0.1187
13:22956173:C:T	50	100	1	0.07934
13:22956183:A:G	50	100	1	0.1187
13:22956258:A:G	50	100	1	0.1187
13:22956540:A:G	50	100	1	0.1692
13:22956630:C:T	50	100	0.98	0.06845
13:22956680:A:G	50	100	1	0.4399
13:22956732:T:C	50	100	1	0.01017
13:22957134:G:A	50	100	1	0.05192
13:22957257:C:T	50	100	1	0.05156
13:22957446:C:A	50	100	1	0.07934
13:22957470:G:T	50	100	1	0.01017
13:22957502:G:A	50	100	1	0.01017
13:22957637:C:G	50	98	0.99	0.06391
13:22957663:C:T	50	100	0.99	0.1238
13:22957795:C:T	50	100	1	0.1191
13:22957903:T:C	50	100	1	0.1699
13:22957914:G:A	50	100	1	0.1187
13:22957929:A:G	50	100	1	0.1187
13:22958272:C:T	50	100	0.99	0.02415
13:22958401:A:G	50	100	1	0.07952
13:22958563:C:G	50	100	1	0.1189
13:22958632:G:A	50	100	0.92	0.04121
13:22958997:G:T	50	100	1	0.05519
13:22959192:T:G	50	98	1	0.06409
13:22959225:G:A	50	100	0.63	0.01126
13:22959337:G:A	50	100	1	0.01561
13:22959375:T:C	50	96	0.97	0.06536
13:22959400:G:A	50	98	1	0.063
13:22959406:G:A	50	100	0.99	0.08606
13:22959512:T:C	50	96	0.95	0.06173
13:22959514:T:C	50	96	0.98	0.06391
13:22959522:T:C	49	89.8	0.96	0.08606
13:22959524:T:C	50	90	0.99	0.1276
13:22959527:A:G	49	91.8	0.98	0.1275
13:22959602:T:A	50	100	1	0.01652
13:22959695:T:G	50	100	1	0.2976
13:22959983:G:A	50	100	0.97	0.04139
13:22960045:T:C	50	96	0.99	0.4305
13:22960064:G:A	50	98	1	0.06391
13:22960159:G:A	49	100	0.99	0.06354
13:22960214:G:T	49	98	0.99	0.08769
13:22960273:G:C	50	94	0.99	0.1215
13:22960412:A:G	50	98	0.99	0.2393
13:22960419:T:A	50	100	0.99	0.1888
13:22960482:T:C	50	98	0.97	0.01416
13:22960531:C:T	50	100	0.99	0.1055
13:22960974:T:C	50	100	1	0.08642
13:22961025:G:A	50	100	1	0.1703
13:22961029:C:A	50	98	0.99	0.2395
13:22961256:C:A	50	100	0.88	0.01979
13:22961487:C:T	50	100	0.99	0.08824
13:22961561:C:G	50	98	1	0.4439
13:22961825:C:T	50	98	0.75	0.02052
13:22961918:A:G	50	100	1	0.4443
13:22962054:A:C	50	100	0.99	0.1432
13:22962126:A:G	50	100	1	0.3962
13:22962155:A:C	50	100	0.99	0.1064
13:22962196:C:T	50	100	1	0.4339
13:22962217:T:A	50	100	0.96	0.04702
13:22962273:G:T	50	100	0.89	0.01398
13:22962321:G:A	50	100	1	0.01688
13:22962506:G:A	50	100	1	0.1066
13:22962530:C:T	50	100	0.99	0.0768
13:22962606:C:A	50	100	1	0.06572
13:22962621:T:A	50	100	0.95	0.1442
13:22962642:C:T	50	100	0.99	0.1592
13:22962655:G:A	50	100	0.94	0.0345
13:22962661:C:T	50	100	0.94	0.0345
13:22962858:G:T	50	98	0.97	0.04702
13:22962891:G:A	50	100	0.99	0.4125
13:22962923:G:A	50	100	1	0.08642
13:22962947:C:T	50	98	0.99	0.2406
13:22963183:A:G	50	98	0.98	0.06572
13:22963188:C:T	50	98	0.98	0.06572
13:22963252:G:A	50	96	0.98	0.04049
13:22963436:G:A	44	95.5	0.9	0.08642
13:22963500:A:G	48	95.8	0.88	0.05574
13:22963508:A:G	48	95.8	0.77	0.04866
13:22963516:A:G	47	97.9	0.99	0.0187
13:22963517:G:A	49	98	0.99	0.0187
13:22963521:A:G	47	97.9	0.92	0.02124
13:22963532:G:A	46	95.7	0.78	0.04648
13:22963637:G:A	49	100	0.98	0.1394
13:22963689:G:T	50	100	0.99	0.06536
13:22963697:G:A	50	100	0.97	0.01816
13:22963707:G:A	50	100	0.97	0.4982
13:22963826:G:A	50	100	0.98	0.1262
13:22963831:C:T	50	100	0.99	0.03413
13:22963851:G:C	50	100	0.96	0.04448
13:22963854:T:C	50	100	0.98	0.05338
13:22963904:C:T	50	100	0.81	0.02923
13:22963909:T:C	50	100	0.89	0.0305
13:22963930:A:G	50	100	0.93	0.04139
13:22964023:C:T	50	100	0.92	0.04993
13:22964043:G:A	50	100	0.93	0.0443
13:22964334:G:A	50	98	0.99	0.4121
13:22964408:C:T	50	100	0.99	0.03631
13:22964425:G:T	50	100	0.99	0.03649
13:22964520:C:T	50	80	0.88	0.02088
13:22964548:A:G	50	100	0.98	0.3816
13:22964921:G:A	50	100	0.97	0.05211
13:22964971:C:T	50	100	0.97	0.05211
13:22965008:G:T	50	100	0.99	0.03649
13:22965091:G:T	50	100	0.99	0.4192
13:22965155:A:G	50	100	0.97	0.03849
13:22965168:G:A	50	98	0.9	0.01997
13:22965190:T:C	50	100	0.99	0.06554
13:22965347:G:A	50	100	0.99	0.1694
13:22965424:G:A	50	100	0.99	0.1694
13:22965469:C:T	50	100	0.98	0.03631
13:22965473:C:T	50	100	0.99	0.06445
13:22965479:G:T	50	100	0.98	0.02505
13:22965484:G:A	50	100	0.98	0.02524
13:22965520:C:A	50	100	0.87	0.02524
13:22965675:G:T	50	98	0.98	0.02469
13:22965710:T:G	50	100	0.98	0.421
13:22965754:G:A	50	100	1	0.01543
13:22965877:G:T	50	94	0.91	0.03341
13:22965972:G:A	49	98	0.65	0.02905
13:22965999:A:T	50	98	0.71	0.0256
13:22966006:C:T	50	96	0.64	0.02614
13:22966367:C:T	50	98	0.94	0.0345
13:22966435:C:T	50	98	0.96	0.0236
13:22966500:A:G	49	95.9	0.98	0.4552
13:22966545:C:T	49	89.8	0.91	0.09041
13:22966547:G:C	49	89.8	0.91	0.09114
13:22966593:A:C	50	100	0.98	0.02959
13:22966692:T:G	50	96	0.97	0.4602
13:22966803:T:C	50	98	0.84	0.0532
13:22966945:G:A	50	96	0.98	0.06391
13:22967012:C:T	50	98	0.95	0.01725
13:22967013:A:G	50	94	0.98	0.3252
13:22967020:G:C	50	94	0.96	0.3134
13:22967043:C:G	50	98	0.98	0.08515
13:22967157:C:A	50	94	0.98	0.1456
13:22967160:G:A	50	94	0.98	0.1462
13:22967163:C:T	50	98	0.98	0.4259
13:22967173:T:G	50	100	0.97	0.03341
13:22967193:G:A	50	100	0.99	0.1861
13:22967194:T:C	50	100	0.99	0.1859
13:22967200:C:G	50	98	0.77	0.04357
13:22967204:A:G	50	100	0.97	0.01779
13:22967206:A:G	50	100	0.97	0.01779
13:22967208:T:C	50	100	0.97	0.01779
13:22967317:A:G	50	100	0.98	0.4245
13:22967511:A:C	50	98	0.98	0.1293
13:22967552:C:T	50	100	0.97	0.06645
13:22967555:G:A	50	100	0.94	0.03377
13:22967834:A:T	50	100	0.98	0.4561
13:22967900:G:A	50	100	0.97	0.03413
13:22968594:A:G	50	100	0.98	0.4557
13:22968676:A:G	50	100	0.98	0.4557
13:22968798:G:A	50	100	0.96	0.05065
13:22968850:T:C	50	100	0.97	0.1668
13:22968864:T:A	50	100	0.98	0.1688
13:22969396:G:A	50	100	0.98	0.02487
13:22969714:A:G	50	100	0.96	0.4728
13:22969721:A:C	50	100	0.95	0.1216
13:22969722:G:C	50	100	0.95	0.1216
13:22969837:G:C	50	94	0.93	0.4833
13:22969919:C:T	50	96	0.93	0.1015
13:22970186:G:A	50	100	0.65	0.03431
13:22971353:C:T	50	100	0.97	0.1712
13:22971458:G:A	50	100	0.97	0.118
13:22971578:C:T	50	100	0.97	0.08878
13:22971689:G:A	50	100	0.98	0.1233
13:22971744:G:A	50	96	0.98	0.4305
13:22971773:G:A	50	100	0.98	0.08824
13:22971857:G:A	50	100	0.95	0.03413
13:22971858:C:T	50	96	0.99	0.1759
13:22971963:C:T	50	94	0.96	0.1106
13:22972099:C:T	50	100	1	0.03849
13:22972205:C:T	50	96	0.97	0.02941
13:22972206:G:A	50	96	0.99	0.2286
13:22972218:G:A	50	96	0.99	0.2124
13:22972607:C:T	50	100	1	0.03867
13:22972668:G:A	50	98	0.98	0.346
13:22972693:G:A	50	94	0.99	0.2092
13:22973017:C:G	50	100	0.98	0.1688
13:22973020:G:A	50	96	0.99	0.1761
13:22973641:G:A	50	100	0.94	0.02778
13:22973716:T:C	50	100	0.99	0.1694
13:22973963:G:A	50	100	0.93	0.03631
13:22974331:A:G	50	96	0.99	0.3575
13:22974342:C:T	50	96	0.97	0.1905
13:22974385:T:A	50	96	0.96	0.179
13:22974513:G:A	50	100	0.98	0.1236
13:22974689:A:G	50	96	0.99	0.1772
13:22974987:G:C	50	100	0.9	0.02106
13:22975009:C:A	50	98	0.99	0.2048
13:22975130:C:T	50	98	0.99	0.3696
13:22975645:C:T	50	100	0.99	0.4394
13:22975714:G:A	50	100	0.99	0.1258
13:22975736:C:T	50	100	0.83	0.01652
13:22975784:A:G	50	100	0.96	0.01652
13:22975868:T:C	50	98	0.97	0.06681
13:22975901:C:G	50	100	0.98	0.1048
13:22975988:T:C	50	100	0.98	0.3241
13:22976121:A:T	50	100	0.99	0.307
13:22976584:G:A	50	100	0.98	0.1049
13:22976880:G:A	50	100	0.9	0.02106
13:22976933:C:T	50	98	0.87	0.02397
13:22976963:G:A	50	98	0.98	0.1665
13:22977182:A:G	50	100	0.98	0.3355
13:22977210:C:G	50	98	0.97	0.3627
13:22977310:A:T	50	98	0.92	0.1151
13:22977365:T:G	50	100	0.96	0.1986
13:22977442:G:A	50	94	0.96	0.1897
13:22977513:G:A	50	96	0.94	0.2912
13:22977530:A:G	50	98	0.89	0.02905
13:22977564:C:G	50	98	0.94	0.1138
13:22977581:G:A	49	98	0.93	0.3776
13:22977762:A:C	50	96	0.97	0.4083
13:22977780:C:A	50	98	0.96	0.2534
13:22977782:G:A	50	98	0.96	0.2534
13:22977802:T:C	50	98	0.97	0.3967
13:22977865:C:T	50	100	0.97	0.2627
13:22977899:A:C	50	100	0.98	0.01688
13:22977900:T:C	50	100	0.97	0.2627
13:22977934:G:A	50	100	0.96	0.01688
13:22977969:A:G	50	100	0.98	0.2845
13:22978129:G:A	50	100	0.98	0.0345
13:22978158:C:T	50	100	0.99	0.06173
13:22978214:C:A	50	100	0.98	0.02977
13:22978282:G:A	50	100	0.99	0.09586
13:22978319:T:C	50	98	0.98	0.2502
13:22978361:A:G	50	98	0.98	0.285
13:22978416:C:A	50	98	0.97	0.2849
13:22978427:A:G	50	98	0.97	0.2849
13:22978429:G:A	50	98	0.97	0.3631
13:22978514:T:C	50	100	0.98	0.03395
13:22978828:G:C	50	96	0.97	0.2135
13:22979224:A:G	49	95.9	0.96	0.1932
13:22979353:C:A	50	98	0.99	0.04212
13:22979379:A:G	50	96	0.98	0.4621
13:22979588:G:A	50	98	0.99	0.2534
13:22979647:C:A	50	98	0.99	0.1776
13:22979742:A:G	50	100	0.99	0.02977
13:22979832:C:T	50	98	0.99	0.2562
13:22979865:C:A	50	98	0.99	0.279
13:22979867:C:T	50	98	0.99	0.279
13:22980144:C:T	50	100	0.98	0.1761
13:22980229:G:C	50	98	0.97	0.3174
13:22980342:T:C	50	100	0.98	0.2139
13:22980511:A:G	50	100	0.99	0.3874
13:22980558:T:A	50	100	0.99	0.3769
13:22980674:A:G	50	100	0.98	0.3092
13:22980755:A:G	50	100	0.98	0.2936
13:22981045:A:G	50	100	0.98	0.14
13:22981057:T:C	50	100	0.98	0.14
13:22981200:C:T	50	98	0.99	0.2545
13:22981228:C:T	50	100	0.65	0.04085
13:22981340:G:A	50	98	0.99	0.1777
13:22981416:A:C	50	100	1	0.4757
13:22981503:A:G	50	100	1	0.1841
13:22981549:C:T	50	100	0.99	0.2908
13:22981550:C:T	50	100	0.98	0.063
13:22981794:T:C	50	98	0.74	0.0512
13:22982199:G:T	50	98	0.94	0.01707
13:22982223:C:T	50	100	0.97	0.01779
13:22982240:C:T	50	98	0.99	0.4933
13:22982302:T:C	50	98	1	0.4944
13:22982421:A:T	50	98	0.73	0.05701
13:22982476:C:T	50	96	1	0.4791
13:22982500:C:A	50	98	1	0.4791
13:22982555:C:T	50	98	0.99	0.1147
13:22982568:T:C	50	98	1	0.4795
13:22982646:G:A	50	100	0.99	0.4711
13:22982796:T:A	50	100	1	0.4777
13:22982942:G:A	50	98	0.99	0.219
13:22982947:A:G	50	100	1	0.4915
13:22982979:C:A	50	100	1	0.1438
13:22983046:C:G	50	100	0.98	0.05428
13:22983203:C:T	50	100	0.98	0.05447
13:22983268:A:G	50	100	1	0.4755
13:22983294:C:T	50	100	1	0.1812
13:22983296:G:C	49	100	1	0.4699
13:22983403:C:G	50	100	1	0.1837
13:22983432:C:T	50	100	1	0.1964
13:22983455:G:A	50	100	0.97	0.01107
13:22983483:G:T	50	98	0.64	0.0138
13:22983485:G:A	50	100	1	0.1963
13:22983497:T:C	50	100	0.98	0.0325
13:22983870:C:T	50	100	0.97	0.03286
13:22983881:A:T	49	95.9	0.98	0.3974
13:22983895:T:A	49	95.9	0.99	0.3978
13:22983923:G:A	50	100	0.97	0.01107
13:22984170:G:A	50	100	1	0.398
13:22984590:C:A	50	98	0.98	0.02651
13:22984850:G:C	50	100	1	0.3981
13:22984896:G:C	50	100	1	0.3981
13:22985009:C:A	50	98	1	0.215
13:22985125:G:C	50	100	1	0.398
13:22985224:C:G	50	100	1	0.1963
13:22985245:G:A	50	96	0.94	0.02215
13:22985246:C:T	50	100	1	0.398
13:22985270:T:C	50	100	1	0.398
13:22985391:A:C	48	95.8	1	0.398
13:22985719:T:G	50	100	1	0.02596
13:22985837:C:T	50	98	1	0.1156
13:22985861:T:C	50	100	1	0.4014
13:22985883:A:G	50	100	1	0.1785
13:22986207:A:G	50	100	1	0.4016
13:22986481:G:A	50	98	0.72	0.01398
13:22986485:T:G	50	98	1	0.1786
13:22986511:T:C	50	100	1	0.1311
13:22986513:G:A	50	98	1	0.4018
13:22986525:G:A	50	100	1	0.04775
13:22986580:T:C	50	100	0.99	0.1852
13:22986636:C:T	50	98	1	0.402
13:22986791:T:C	50	100	1	0.4016
13:22986830:C:T	50	100	1	0.3987
13:22986968:C:T	50	98	0.99	0.2959
13:22987068:A:G	50	100	0.9	0.01725
13:22987073:T:C	50	98	1	0.2148
13:22987339:C:G	50	100	1	0.4012
13:22987491:G:T	50	100	1	0.4014
13:22987545:T:C	50	100	1	0.1785
13:22987620:C:T	50	100	1	0.1963
13:22987742:C:T	50	100	0.93	0.02596
13:22988286:A:T	50	98	1	0.2175
13:22988312:G:A	50	100	1	0.2224
13:22988348:G:T	50	100	1	0.2224
13:22988349:G:T	50	100	1	0.1785
13:22988489:G:T	50	100	1	0.4016
13:22988665:G:A	50	100	1	0.4016
13:22988775:A:G	50	100	1	0.1964
13:22988797:G:A	50	100	1	0.4256
13:22988811:G:A	50	100	1	0.4256
13:22988950:A:G	50	100	1	0.1309
13:22989071:G:A	50	100	1	0.4256
13:22989754:G:A	50	100	0.99	0.1307
13:22989892:G:T	50	98	0.99	0.07462
13:22990429:G:A	50	100	0.98	0.144
13:22991128:T:A	50	100	0.96	0.01107
13:22991257:T:C	50	100	0.99	0.2106
13:22991695:A:G	50	82	0.77	0.04993
13:22991697:A:G	50	88	0.86	0.1632
13:22991712:T:C	50	100	1	0.05138
13:22992008:G:A	50	100	1	0.05156
13:22992060:C:T	50	100	0.99	0.3459
13:22992163:T:C	50	84	0.68	0.05356
13:22992164:T:C	48	95.8	0.95	0.2712
13:22992233:G:A	50	100	0.99	0.3462
13:22992250:G:A	48	100	0.99	0.1783
13:22992288:C:T	50	100	0.99	0.05156
13:22992394:A:G	50	100	0.99	0.346
13:22992447:T:C	50	100	0.98	0.1309
13:22993108:A:T	50	100	0.99	0.1467
13:22993187:G:A	50	98	0.68	0.02197
13:22993345:G:A	50	100	0.99	0.1783
13:22993549:A:G	50	100	1	0.01743
13:22993580:A:T	50	100	0.97	0.1941
13:22993688:T:C	50	100	1	0.01743
13:22993795:C:T	50	100	0.98	0.2175
13:22994004:G:A	50	100	0.99	0.2418
13:22994058:C:A	50	100	1	0.01743
13:22994538:C:T	50	100	0.99	0.1777
13:22994622:T:C	49	100	0.95	0.05138
13:22994679:A:G	50	100	0.98	0.2173
13:22994694:G:A	50	100	0.99	0.4713
13:22994726:G:A	50	100	0.98	0.217
13:22994768:A:G	50	98	0.62	0.0138
13:22994890:A:G	50	100	0.99	0.1411
13:22994915:T:C	49	98	0.98	0.2144
13:22994936:C:T	49	91.8	0.99	0.3455
13:22994973:G:A	49	100	0.99	0.2342
13:22994976:C:T	47	100	0.98	0.4343
13:22995046:C:G	50	100	0.98	0.3991
13:22995126:C:T	50	100	1	0.1231
13:22995151:A:G	50	100	0.95	0.1318
13:22995215:G:A	50	100	0.98	0.3584
13:22995222:T:C	50	100	0.81	0.01997
13:22995223:A:C	50	100	0.93	0.01997
13:22995522:G:A	49	93.9	0.98	0.439
13:22995591:A:G	50	100	0.99	0.3854
13:22995729:G:C	50	96	0.96	0.124
13:22995742:G:A	50	98	0.99	0.1536
13:22996059:C:T	50	100	1	0.01452
13:22996265:G:A	50	100	1	0.0118
13:22996344:T:A	50	100	0.99	0.1233
13:22996750:A:T	50	100	0.99	0.1363
13:22996751:A:C	50	100	0.99	0.1363
13:22996762:A:G	50	100	0.97	0.02796
13:22996844:G:A	50	100	0.98	0.1543
13:22997393:G:T	50	100	0.98	0.1365
13:22997467:T:C	50	100	0.99	0.1363
13:22997507:T:A	50	100	0.99	0.1363
13:22997635:G:C	50	100	0.99	0.01852
13:22997854:T:C	50	100	0.98	0.1634
13:22997916:T:C	50	98	0.98	0.1747
13:22997941:C:G	50	100	0.9	0.01979
13:22998018:G:A	50	98	0.94	0.156
13:22998099:T:C	50	100	0.97	0.218
13:22998123:C:A	50	100	1	0.01452
13:22998228:G:A	50	100	0.95	0.02796
13:22998575:G:A	50	100	0.99	0.1779
13:22998786:T:C	50	100	0.97	0.1625
13:22998880:G:A	50	100	0.98	0.1512
13:22998883:G:A	50	98	0.99	0.3219
13:22998887:T:A	50	98	0.95	0.03631
13:22998896:G:T	50	100	0.97	0.1757
13:22998919:G:A	50	100	0.98	0.1514
13:22998931:A:G	50	100	0.98	0.1757
13:22999018:C:T	50	100	1	0.3357
13:22999115:C:T	50	100	0.85	0.03903
13:22999122:G:T	50	100	1	0.3332
13:22999165:G:A	50	100	1	0.02542
13:22999166:G:A	50	100	0.98	0.228
13:22999314:G:C	50	98	0.98	0.252
13:22999336:A:G	50	100	0.93	0.0305
13:22999374:T:G	50	100	1	0.02633
13:22999413:G:A	50	100	0.85	0.01452
13:22999630:A:C	50	100	1	0.3339
13:22999792:A:C	50	100	1	0.3339
13:22999820:G:A	50	100	0.99	0.2269
13:22999978:C:T	50	100	1	0.03014
13:22999992:G:A	50	100	1	0.3339
13:23000361:T:C	50	100	1	0.01452
13:23000395:A:G	50	100	0.94	0.02524
13:23000558:G:A	50	100	0.99	0.02633
13:23000688:T:A	50	100	0.8	0.03613
13:23000693:G:A	50	100	0.93	0.07662
13:23000784:T:C	50	100	0.99	0.1777
13:23000792:T:C	49	100	1	0.3341
13:23000849:C:A	50	96	1	0.3344
13:23001016:G:C	50	100	0.99	0.3219
13:23001205:C:A	50	100	1	0.3341
13:23001583:A:G	50	100	1	0.3341
13:23001625:C:T	50	100	1	0.3339
13:23001829:G:A	50	100	0.99	0.3052
13:23001883:G:A	50	100	0.99	0.226
13:23001927:C:T	50	100	1	0.3341
13:23001980:G:T	50	100	1	0.3341
13:23001991:G:A	50	100	0.98	0.1382
13:23002095:G:A	50	100	1	0.3341
13:23002152:T:C	50	100	0.92	0.07662
13:23002182:C:A	50	100	0.99	0.1777
13:23002261:A:G	50	100	1	0.3341
13:23002507:T:A	50	100	0.99	0.309
13:23002707:C:T	50	100	0.99	0.226
13:23002867:G:T	50	100	0.98	0.2295
13:23003067:A:G	50	100	0.99	0.4871
13:23003186:G:T	50	100	0.99	0.4871
13:23003241:T:C	50	100	0.98	0.2255
13:23003303:T:C	50	100	0.86	0.04412
13:23003460:T:G	50	100	0.94	0.01126
13:23003549:T:C	50	100	0.99	0.1774
13:23003614:A:G	50	100	0.95	0.3371
13:23003659:A:G	50	100	0.97	0.4336
13:23003688:G:A	50	96	0.95	0.09786
13:23003746:T:C	50	100	0.98	0.2113
13:23004013:G:A	50	98	0.96	0.1342
13:23004159:T:C	50	100	0.98	0.2113
13:23004409:C:T	50	100	0.98	0.3482
13:23004715:G:T	50	100	0.92	0.01707
13:23004717:T:C	50	100	0.99	0.1992
13:23004989:A:G	50	100	0.99	0.4319
13:23005065:C:T	50	100	0.96	0.1097
13:23005130:G:A	50	100	0.99	0.1943
13:23005135:G:A	49	100	0.98	0.05737
13:23005319:T:C	50	100	0.99	0.3647
13:23005346:A:G	50	100	1	0.1943
13:23005424:G:A	50	100	0.95	0.08515
13:23005517:G:A	50	100	1	0.1941
13:23005570:T:G	50	98	1	0.3647
13:23005661:C:G	50	100	0.98	0.254
13:23005744:G:T	50	100	1	0.3646
13:23005833:C:G	50	100	1	0.4406
13:23005881:G:A	50	100	0.99	0.2478
13:23006055:G:A	50	100	0.98	0.2545
13:23006239:A:G	50	100	1	0.4406
13:23006360:G:T	50	100	1	0.4408
13:23006425:A:G	50	100	1	0.4412
13:23006458:A:T	50	100	1	0.3642
13:23006485:C:T	50	100	0.99	0.2489
13:23006491:C:T	50	100	0.98	0.0492
13:23006577:C:T	50	100	0.99	0.441
13:23006588:T:C	50	100	0.99	0.3644
13:23006813:G:T	50	100	0.98	0.09659
13:23006923:A:C	50	100	0.99	0.268
13:23006956:T:G	50	98	0.99	0.2482
13:23006991:T:C	50	98	1	0.4399
13:23007123:C:T	50	98	1	0.4399
13:23007335:C:T	50	100	0.98	0.02687
13:23007341:C:A	50	100	1	0.02705
13:23007358:T:C	50	100	1	0.2478
13:23007381:C:T	50	100	0.99	0.09532
13:23007407:A:G	50	100	1	0.2478
13:23007541:C:T	50	100	1	0.09532
13:23007542:G:A	50	100	1	0.02687
13:23007552:C:T	50	100	1	0.09532
13:23007553:G:A	50	100	1	0.2691
13:23007661:C:T	50	100	0.99	0.4828
13:23007676:C:T	50	100	1	0.09532
13:23007704:C:T	50	100	1	0.3862
13:23007792:C:T	50	100	1	0.2478
13:23007845:G:C	50	100	1	0.2689
13:23007847:G:A	50	100	0.78	0.01216
13:23007964:C:T	50	100	1	0.4401
13:23008135:G:A	50	100	1	0.09532
13:23008342:A:C	50	100	0.99	0.1915
13:23008375:A:G	50	100	0.99	0.2478
13:23008392:A:T	50	100	1	0.2478
13:23008438:G:T	50	100	1	0.09513
13:23008608:T:C	50	100	0.99	0.195
13:23008609:G:A	50	100	1	0.2476
13:23008731:T:C	50	100	0.99	0.1638
13:23008882:G:A	50	100	1	0.02687
13:23008934:C:T	50	100	1	0.2431
13:23009049:G:A	50	100	1	0.1948
13:23009227:A:G	50	100	1	0.2333
13:23009373:A:G	50	100	0.86	0.01307
13:23009421:G:A	50	100	1	0.02687
13:23009501:T:C	50	100	0.99	0.3854
13:23009520:T:C	50	100	1	0.2338
13:23009599:T:C	50	100	0.99	0.09023
13:23009619:T:C	50	100	1	0.2338
13:23009651:A:G	50	100	1	0.183
13:23009712:A:G	50	100	1	0.3794
13:23009792:C:T	50	100	0.96	0.1472
13:23009804:T:A	50	100	1	0.2338
13:23009872:G:A	50	100	1	0.3796
13:23009902:G:T	50	100	1	0.3796
13:23009903:A:G	50	100	1	0.3796
13:23009908:G:A	50	100	0.95	0.01598
13:23010024:C:G	50	100	1	0.3796
13:23010203:A:T	50	100	1	0.02687
13:23010293:T:C	50	100	1	0.3794
13:23010299:G:C	50	100	0.99	0.09786
13:23010362:A:G	50	100	0.98	0.09786
13:23010531:G:A	50	100	0.97	0.0216
13:23010546:A:G	50	100	1	0.195
13:23010707:G:A	50	96	0.74	0.04503
13:23010788:C:A	50	100	0.79	0.01216
13:23010811:G:C	50	100	1	0.4379
13:23010987:A:G	50	100	0.98	0.136
13:23011044:G:A	50	100	1	0.09459
13:23011124:T:C	50	100	0.99	0.2032
13:23011261:T:C	50	100	0.96	0.1472
13:23011265:T:C	50	100	0.99	0.2179
13:23011365:C:T	50	100	1	0.4381
13:23011378:T:G	50	100	1	0.4379
13:23011390:C:A	50	100	1	0.4383
13:23011413:T:C	50	100	0.98	0.1362
13:23011691:G:A	50	100	0.98	0.1086
13:23011851:C:T	50	100	1	0.411
13:23011887:C:T	50	100	0.98	0.09768
13:23011888:G:A	50	100	0.99	0.09604
13:23011914:C:T	50	100	1	0.2959
13:23011932:G:C	49	100	0.98	0.09768
13:23011986:G:A	50	100	0.99	0.09622
13:23011994:G:A	50	100	0.99	0.09622
13:23012112:G:A	49	100	0.99	0.1639
13:23012159:A:T	50	100	1	0.02705
13:23012227:C:A	50	100	0.99	0.4641
13:23012504:G:A	50	100	0.93	0.02015
13:23012512:C:T	50	100	0.8	0.01216
13:23012564:G:A	50	100	0.97	0.02542
13:23012670:G:A	50	100	1	0.465
13:23012781:A:G	50	100	0.99	0.1638
13:23012989:C:T	50	100	1	0.465
13:23013082:G:A	50	100	0.97	0.03722
13:23013127:A:T	50	100	0.8	0.01216
13:23013129:C:G	50	100	0.8	0.01216
13:23013134:T:C	50	100	0.98	0.09622
13:23013152:C:G	50	100	0.8	0.01216
13:23013306:G:A	50	100	0.98	0.0256
13:23013332:G:A	50	100	0.98	0.1405
13:23013337:C:T	50	100	1	0.465
13:23013338:G:A	50	100	1	0.09622
13:23013898:T:C	50	100	0.8	0.01216
13:23013908:T:G	50	100	0.99	0.4648
13:23013971:T:A	50	100	0.99	0.4648
13:23014462:T:G	50	100	1	0.2825
13:23014996:T:C	50	100	0.98	0.1097
13:23015125:C:A	50	100	0.99	0.09005
13:23015159:T:C	50	100	0.83	0.01725
13:23015188:G:T	50	100	0.97	0.03849
13:23015332:C:T	50	100	0.99	0.2569
13:23015337:G:A	50	100	0.98	0.02741
13:23015781:G:A	50	100	0.99	0.2569
13:23015840:T:C	50	96	0.98	0.1792
13:23016169:T:C	50	100	0.98	0.05084
13:23016472:A:G	50	100	0.98	0.1098
13:23016563:T:G	50	100	0.96	0.1472
13:23016637:A:G	50	100	0.96	0.01216
13:23017184:A:C	50	100	0.73	0.01216
13:23018087:T:A	50	100	0.64	0.01216
13:23018329:C:T	50	100	0.86	0.01071
13:23018399:A:C	50	96	0.91	0.4593
13:23018751:C:T	50	100	0.93	0.1046
13:23018933:T:C	50	100	0.87	0.05628
13:23019915:C:G	50	100	0.88	0.1705
13:23019990:G:A	50	96	0.83	0.04521
13:23020631:C:G	50	100	0.93	0.01271
13:23020748:T:C	50	92	0.82	0.02687
13:23021429:G:A	50	96	0.81	0.1425
13:23021597:G:C	50	100	0.63	0.03813
13:23021598:A:G	50	100	0.87	0.0472
13:23021601:C:A	50	100	0.87	0.04702
13:23021614:T:C	50	98	0.83	0.04575
13:23021657:A:T	50	100	0.69	0.01017
13:23021896:T:A	50	100	0.86	0.07317
13:23021988:C:T	50	94	0.74	0.1741
13:23022191:G:A	50	100	0.89	0.1215
13:23022506:C:A	50	98	0.68	0.03395
13:23022511:T:A	50	98	0.72	0.02723
13:23022700:A:C	50	100	0.78	0.01979
13:23022776:A:G	50	88	0.83	0.2291
13:23023085:C:T	50	96	0.86	0.1211
13:23024062:G:A	50	86	0.81	0.2384
13:23024214:C:G	50	98	0.88	0.1285
13:23024436:C:A	50	98	0.86	0.02905
13:23024827:T:C	50	88	0.82	0.3709
13:23025464:A:T	50	100	0.84	0.08678
13:23025534:G:A	50	94	0.87	0.1954
13:23025671:T:A	50	94	0.88	0.2015
13:23025847:G:A	50	96	0.88	0.2691
13:23025979:T:C	50	92	0.88	0.185
13:23026234:A:T	50	100	0.94	0.02687
13:23026353:T:C	50	96	0.91	0.3266
13:23026376:T:C	50	100	0.95	0.0305
13:23026830:G:A	50	98	0.92	0.2928
13:23026961:C:T	50	100	0.94	0.0846
13:23026981:G:C	50	100	0.94	0.08479
13:23027134:T:G	50	98	0.88	0.03722
13:23027149:A:T	50	94	0.94	0.2444
13:23027181:C:T	50	100	0.99	0.06318
13:23027184:A:G	50	94	0.94	0.3321
13:23027427:G:A	50	96	0.87	0.07062
13:23027445:C:T	50	96	0.87	0.07062
13:23027494:G:T	50	100	0.96	0.01071
13:23027594:G:A	50	96	0.93	0.2115
13:23027755:A:G	50	98	0.94	0.1565
13:23028307:T:G	50	94	0.94	0.2467
13:23028784:C:T	50	94	0.94	0.25
13:23029035:C:T	50	100	1	0.01235
13:23029287:C:T	50	98	0.92	0.1792
13:23029377:G:A	50	100	1	0.01235
13:23029702:T:C	50	100	0.98	0.01434
13:23029923:A:G	50	100	0.98	0.02687
13:23029981:T:C	50	100	0.94	0.2266
13:23030008:A:G	50	100	0.94	0.09223
13:23030027:G:A	50	100	0.98	0.06227
13:23030118:T:C	50	100	1	0.01525
13:23030221:A:G	50	100	0.94	0.2101
13:23030321:A:G	50	100	0.95	0.1527
13:23030351:G:A	50	100	0.98	0.02778
13:23030794:T:C	50	100	0.95	0.15310000000000001
13:23030846:G:C	50	100	0.98	0.01434
13:23030981:A:G	49	98	0.76	0.01816
13:23031338:C:T	50	100	0.97	0.321
13:23031998:G:T	50	100	1	0.01253
13:23032302:A:G	50	100	0.98	0.09205
13:23032404:C:G	50	100	0.98	0.01434
13:23032978:T:A	50	100	0.99	0.01616
13:23033352:C:A	50	98	0.95	0.3194
13:23033447:G:T	50	96	0.88	0.06572
13:23033554:G:A	50	100	0.98	0.1057
13:23033558:T:G	50	100	0.95	0.224
13:23033566:G:A	50	94	0.92	0.219
13:23033699:G:A	50	100	0.94	0.09187
13:23033801:C:T	50	100	0.94	0.09187
13:23033994:A:G	50	100	0.97	0.4671
13:23034193:A:G	50	100	0.75	0.01797
13:23034245:T:C	50	100	0.96	0.459
13:23034385:A:G	49	100	0.98	0.1029
13:23034470:T:A	50	100	0.96	0.0955
13:23034579:C:T	50	100	1	0.1322
13:23034788:A:G	50	100	1	0.01634
13:23034881:C:T	50	100	1	0.01307
13:23035038:C:G	50	100	0.99	0.09168
13:23035223:C:T	50	100	0.99	0.2282
13:23035397:A:T	50	100	0.95	0.0276
13:23035816:C:A	50	100	0.99	0.07171
13:23035907:T:A	50	100	0.98	0.1879
13:23036221:C:T	50	96	0.87	0.04121
13:23036222:G:A	50	100	0.98	0.1879
13:23036287:T:C	50	100	1	0.01307
13:23036386:G:A	50	98	0.96	0.07244
13:23036491:C:T	50	100	1	0.01634
13:23036524:C:T	50	100	0.95	0.4475
13:23036584:G:T	50	100	0.93	0.02451
13:23036604:C:T	50	98	0.91	0.1262
13:23036610:A:G	50	100	0.92	0.2253
13:23036661:T:C	50	100	0.98	0.2282
13:23036741:G:A	50	100	0.98	0.01852
13:23037014:T:C	50	100	0.95	0.01471
13:23037469:T:A	50	100	0.96	0.02977
13:23037760:T:C	50	100	0.96	0.09532
13:23037795:T:G	49	98	0.92	0.01616
13:23037919:T:C	50	100	0.94	0.1665
13:23037943:A:G	50	100	0.96	0.1788
13:23038407:C:T	50	100	0.96	0.325
13:23038469:A:G	50	100	0.95	0.4107
13:23038506:G:A	50	96	0.91	0.2295
13:23038659:A:T	50	100	1	0.01253
13:23039050:C:T	50	100	0.82	0.07952
13:23039051:A:G	50	98	0.97	0.3264
13:23039125:C:G	50	100	0.98	0.3257
13:23039128:T:C	50	100	0.98	0.3128
13:23039159:T:A	50	100	0.98	0.3257
13:23039303:C:A	50	100	0.96	0.4953
13:23039652:G:A	50	100	0.97	0.1776
13:23039738:C:T	50	100	0.95	0.1641
13:23039770:G:T	50	100	0.7	0.01797
13:23039919:G:A	50	100	1	0.01325
13:23039932:A:G	50	100	0.97	0.3252
13:23040028:G:A	50	96	0.98	0.02106
13:23040246:G:A	50	100	0.97	0.3241
13:23040298:A:G	50	100	0.97	0.3248
13:23040501:T:C	50	100	0.97	0.3261
13:23040516:T:G	50	100	0.97	0.3253
13:23040785:T:C	50	98	0.91	0.2587
13:23040854:G:A	50	98	0.93	0.4085
13:23040909:A:G	50	98	0.96	0.0167
13:23040952:G:T	50	98	0.93	0.409
13:23041035:T:A	50	100	0.72	0.04321
13:23041177:A:G	50	98	0.94	0.1905
13:23041272:G:A	50	96	0.92	0.144
13:23041275:G:A	50	100	0.94	0.06572
13:23041330:G:A	50	98	0.94	0.0955
13:23041416:G:A	50	98	0.86	0.08351
13:23041530:T:C	50	94	0.8	0.2052
13:23041739:T:C	50	98	0.84	0.134
13:23041754:C:T	50	88	0.91	0.3938
13:23041938:C:T	50	92	0.9	0.3971
13:23041955:T:A	50	96	0.89	0.1414
13:23042001:G:A	50	100	0.91	0.0187
13:23042107:T:C	50	100	0.78	0.05755
13:23042113:T:C	50	98	0.9	0.1244
13:23042115:A:G	50	98	0.9	0.1124
13:23042351:A:G	50	98	0.93	0.1861
13:23042382:G:A	50	100	0.93	0.0325
13:23042638:G:T	50	100	0.98	0.01053
13:23042719:A:G	50	100	0.98	0.1549
13:23042755:T:C	50	98	0.94	0.189
13:23042922:T:C	50	100	0.98	0.1549
13:23042962:C:T	50	100	0.98	0.01144
13:23042963:G:A	50	100	0.98	0.155
13:23043090:C:T	50	100	0.95	0.0167
13:23043101:C:A	50	100	0.98	0.1552
13:23043111:C:T	49	100	0.97	0.07353
13:23043347:A:G	50	100	0.97	0.01688
13:23043487:T:C	50	100	0.99	0.1556
13:23043582:A:G	50	100	0.99	0.1554
13:23043720:C:T	50	100	0.96	0.203
13:23043770:A:G	49	98	1	0.1552
13:23043864:T:A	50	100	1	0.155
13:23043870:A:C	50	100	0.99	0.01107
13:23043871:A:G	50	100	0.97	0.3431
13:23043972:C:A	50	100	0.96	0.01507
13:23043996:G:A	50	100	1	0.1556
13:23044052:A:G	50	100	0.8	0.01434
13:23044082:C:G	50	100	1	0.1554
13:23044092:C:T	50	100	0.96	0.01507
13:23044325:C:T	50	100	1	0.1558
13:23044515:A:T	50	100	1	0.1554
13:23044540:C:G	50	100	1	0.1554
13:23045171:G:T	50	100	0.99	0.07335
13:23045301:C:T	50	100	0.97	0.2039
13:23045346:A:G	50	100	1	0.01107
13:23045508:T:C	50	100	1	0.1558
13:23045516:T:C	50	100	0.97	0.3578
13:23045568:C:A	50	100	1	0.1558
13:23045589:C:T	50	100	0.96	0.01525
13:23046061:A:G	50	100	0.92	0.0207
13:23046092:A:C	50	100	1	0.1556
13:23046204:G:C	50	100	0.97	0.2302
13:23046396:T:C	50	98	0.98	0.3802
13:23046439:G:A	50	100	1	0.1554
13:23046503:C:T	50	100	0.99	0.1554
13:23046628:T:C	50	100	0.97	0.3293
13:23047028:C:T	50	100	0.78	0.01434
13:23047184:G:A	50	100	1	0.03613
13:23048039:G:A	50	100	1	0.03686
13:23048185:G:A	50	100	1	0.03631
13:23048236:G:A	50	100	0.98	0.1883
13:23048327:C:T	50	100	0.94	0.1418
13:23048372:C:T	50	100	0.78	0.01434
13:23048679:A:G	50	100	0.98	0.1885
13:23049418:A:G	50	100	1	0.03704
13:23049581:A:G	50	100	1	0.1563
13:23049585:A:G	50	100	0.98	0.1972
13:23049883:G:A	50	100	1	0.03631
13:23050192:T:C	50	100	0.99	0.03704
13:23050772:T:C	50	100	0.95	0.02251
13:23050790:A:G	50	100	0.99	0.1932
13:23050962:C:T	50	100	0.95	0.07916
13:23051234:G:A	50	100	0.97	0.201
13:23051525:G:A	50	98	0.98	0.4617
13:23051780:A:C	50	100	0.97	0.01688
13:23051869:T:C	50	100	1	0.03649
13:23052524:C:T	50	100	1	0.1563
13:23052572:C:T	50	100	1	0.03631
13:23052694:T:C	50	100	0.99	0.185
13:23053092:A:C	50	100	0.97	0.1852
13:23053176:G:A	50	100	0.96	0.1781
13:23053352:G:A	50	100	0.96	0.04285
13:23053442:T:C	50	100	1	0.01943
13:23053480:G:A	50	100	1	0.01943
13:23053601:A:G	50	100	0.99	0.303
13:23053852:C:T	50	100	1	0.156
13:23054873:A:C	50	100	0.95	0.03014
13:23054883:T:C	50	100	1	0.01107
13:23054948:C:A	50	100	0.75	0.01362
13:23055180:C:T	50	100	0.75	0.01144
13:23055228:A:T	50	98	1	0.01107
13:23055459:T:C	50	98	1	0.01107
13:23055934:G:T	50	100	1	0.03595
13:23056121:T:C	50	100	0.98	0.142
13:23056689:T:C	50	100	0.99	0.4813
13:23056875:G:A	50	100	0.99	0.364
13:23057008:C:G	50	98	0.96	0.1581
13:23057138:T:C	50	100	0.99	0.1492
13:23057201:T:C	50	100	0.99	0.1532
13:23057265:C:T	50	100	0.99	0.1492
13:23057322:C:A	50	100	0.99	0.4809
13:23057471:A:G	50	100	0.93	0.01344
13:23057607:T:C	50	98	0.99	0.3693
13:23057640:G:C	50	100	0.99	0.1491
13:23057651:C:T	50	100	1	0.215
13:23057704:G:A	50	98	0.99	0.1894
13:23057856:A:G	50	100	0.96	0.03177
13:23057934:T:G	50	100	0.74	0.01362
13:23058198:C:T	50	100	0.99	0.215
13:23058256:C:G	48	89.6	0.67	0.07426
13:23058259:T:G	49	87.8	0.67	0.07444
13:23058689:T:C	49	95.9	0.92	0.1603
13:23058735:G:A	49	100	0.84	0.01235
13:23058778:G:T	49	100	0.79	0.02215
13:23059019:G:A	48	100	0.89	0.02832
13:23059473:T:C	49	100	0.89	0.04012
13:23059503:G:C	49	100	0.96	0.01053
13:23059653:G:C	49	95.9	0.92	0.1603
13:23060471:T:G	47	100	0.86	0.01725
13:23060507:A:T	47	100	0.68	0.01489
13:23060537:C:G	47	97.9	0.72	0.05047
13:23060927:C:A	49	100	0.88	0.04085
13:23060987:A:T	50	100	0.87	0.04394
13:23061100:T:C	49	95.9	0.92	0.1601
13:23061221:A:G	50	100	0.93	0.106
13:23061449:G:T	50	100	0.87	0.01216
13:23061458:A:T	50	100	0.88	0.04103
13:23061853:A:C	49	100	0.87	0.02197
13:23061944:T:C	49	95.9	0.92	0.1599
13:23062629:G:C	49	95.9	0.92	0.1169
13:23062747:A:G	49	100	0.89	0.0394
13:23062874:T:A	49	100	0.79	0.02197
13:23063544:G:T	50	100	0.99	0.356
13:23063878:G:A	50	98	0.99	0.01071
13:23063882:T:C	50	100	0.99	0.1483
13:23064071:G:A	50	100	1	0.1886
13:23064140:G:A	50	96	0.96	0.2627
13:23064163:T:C	50	100	0.99	0.2153
13:23064956:T:C	50	100	0.89	0.04394
13:23065012:T:C	50	98	0.8	0.01126
13:23065020:C:T	50	98	0.95	0.1324
13:23065044:T:C	50	96	0.71	0.063
13:23065662:A:G	50	100	0.93	0.1182
13:23065741:C:T	50	98	0.94	0.3575
13:23065761:C:G	50	98	0.94	0.1187
13:23065971:G:A	50	100	0.86	0.01089
13:23066038:C:A	50	98	0.93	0.1505
13:23066143:C:T	50	100	0.89	0.02905
13:23066177:G:A	50	100	0.87	0.01071
13:23066611:T:C	50	96	0.97	0.1478
13:23066710:G:T	50	98	0.99	0.02197
13:23066724:C:A	50	96	0.93	0.2033
13:23066747:T:C	50	94	0.96	0.1545
13:23066850:C:T	50	98	0.94	0.1767
13:23067029:C:T	50	100	0.93	0.03141
13:23067042:C:T	50	96	0.99	0.02215
13:23067051:T:C	50	94	0.94	0.3504
13:23067109:C:T	50	94	0.94	0.4523
13:23067149:A:G	50	98	0.71	0.07462
13:23067167:T:A	50	96	0.85	0.1752
13:23067561:T:C	49	98	0.8	0.06245
13:23067570:G:A	49	89.8	0.92	0.2647
13:23067579:T:C	49	87.8	0.93	0.2656
13:23067590:G:A	46	87	0.87	0.2591
13:23067614:G:A	46	97.8	0.8	0.02505
13:23067616:G:A	48	89.6	0.85	0.2068
13:23067627:C:T	45	82.2	0.92	0.2634
13:23068018:A:T	50	98	0.94	0.2936
13:23068040:C:T	50	98	0.96	0.2324
13:23068153:G:C	50	96	0.96	0.2411
13:23068220:A:G	50	96	0.97	0.2516
13:23068223:A:G	50	96	0.97	0.2515
13:23068238:A:G	50	100	0.95	0.0187
13:23068480:A:G	50	96	0.96	0.1634
13:23068613:T:G	50	96	0.96	0.2538
13:23068769:G:A	50	98	0.78	0.04811
13:23068998:A:G	50	96	0.94	0.2738
13:23069387:C:T	50	98	0.93	0.1006
13:23069393:A:C	50	94	0.96	0.2524
13:23070003:G:A	50	100	1	0.02505
13:23070262:T:C	50	98	0.92	0.1058
13:23070604:T:C	50	98	0.92	0.1055
13:23071221:T:C	50	98	0.93	0.1238
13:23071277:G:T	50	94	0.94	0.3626
13:23071430:T:C	50	100	0.74	0.01107
13:23071771:G:T	50	98	0.95	0.2148
13:23071953:A:G	50	98	0.85	0.07771
13:23072456:C:T	50	100	0.99	0.1452
13:23072529:C:A	50	100	0.99	0.1452
13:23072576:G:A	50	100	0.99	0.1454
13:23072763:C:T	50	100	0.99	0.1458
13:23072767:C:T	50	100	0.99	0.1456
13:23073026:A:C	50	100	0.88	0.01017
13:23073273:C:A	50	100	0.99	0.1467
13:23073310:C:T	50	100	0.98	0.07807
13:23073569:C:T	50	100	0.95	0.03831
13:23073665:G:A	50	100	0.99	0.1474
13:23073853:G:A	50	100	0.93	0.07607
13:23074090:G:T	50	96	0.95	0.1282
13:23074149:G:T	50	100	0.99	0.1478
13:23074268:G:A	50	100	1	0.01924
13:23074588:T:A	50	96	0.98	0.05973
13:23074754:A:G	50	100	0.99	0.148
13:23074881:G:A	50	100	0.94	0.3097
13:23075107:G:A	50	100	1	0.01924
13:23075186:A:G	50	98	0.96	0.07553
13:23075190:C:T	50	96	0.98	0.05937
13:23075504:C:G	50	100	0.98	0.2249
13:23075600:C:T	50	100	0.99	0.01943
13:23075847:A:G	50	100	0.95	0.07662
13:23076159:A:G	50	98	0.98	0.1478
13:23076520:A:G	50	100	0.94	0.07643
13:23076552:G:A	50	100	0.86	0.01017
13:23077091:C:T	50	98	0.89	0.1412
13:23077129:C:T	50	98	0.93	0.1874
13:23077157:G:A	50	98	0.94	0.2331
13:23077653:T:C	50	98	0.93	0.2367
13:23077699:G:A	50	98	0.93	0.1874
13:23078080:C:T	50	100	0.95	0.03903
13:23078207:G:A	50	100	0.94	0.02614
13:23078235:G:A	50	100	0.95	0.03322
13:23078254:T:C	50	94	0.94	0.4459
13:23078383:T:C	50	100	0.97	0.1467
13:23078907:C:A	50	94	0.89	0.4149
13:23079182:G:C	50	100	0.87	0.04139
13:23079201:T:C	50	98	0.9	0.2048
13:23079482:C:T	50	94	0.88	0.04684
13:23079518:G:A	50	100	0.88	0.128
13:23079562:A:G	50	98	0.95	0.1594
13:23080053:G:A	50	98	0.85	0.02977
13:23080230:G:A	50	100	0.92	0.02887
13:23080341:G:A	50	100	0.97	0.07843
13:23080721:T:C	50	100	0.98	0.07843
13:23080854:C:T	50	100	0.93	0.02542
13:23080901:G:A	50	98	0.94	0.238
13:23080982:T:C	50	100	0.96	0.05773
13:23081040:A:C	50	100	0.88	0.02614
13:23081076:C:T	50	98	0.97	0.0305
13:23081296:C:T	50	100	0.98	0.08805
13:23081440:A:G	50	100	0.97	0.08805
13:23081500:G:A	50	100	0.97	0.08787
13:23081806:G:A	50	100	0.94	0.0699
13:23081820:T:C	50	100	0.96	0.1044
13:23081840:A:G	50	100	0.98	0.05773
13:23082194:G:A	50	100	0.83	0.01707
13:23082519:G:A	50	100	0.98	0.08787
13:23082795:T:C	50	98	0.93	0.0345
13:23083215:C:T	50	98	0.98	0.1169
13:23083379:G:A	50	100	0.98	0.1167
13:23083409:C:T	50	100	0.98	0.1167
13:23083515:A:G	50	100	0.98	0.1166
13:23083730:T:G	50	100	0.98	0.03813
13:23083737:C:T	50	100	0.98	0.116
13:23083774:C:G	50	100	0.98	0.1162
13:23084106:G:A	50	100	0.95	0.05991
13:23084134:G:A	50	100	0.99	0.1164
13:23084274:C:T	49	98	0.99	0.1196
13:23084284:C:T	49	100	0.99	0.1198
13:23084359:G:A	50	100	0.98	0.1206
13:23084428:T:C	50	100	1	0.063
13:23084472:A:G	50	100	0.97	0.06572
13:23084574:C:T	50	100	0.99	0.1262
13:23084629:T:C	50	100	1	0.06282
13:23084699:A:G	50	100	0.97	0.1866
13:23084725:A:G	50	100	0.96	0.1895
13:23084799:G:A	50	98	0.83	0.07298
13:23084949:A:G	50	100	1	0.06463
13:23084973:A:G	50	100	0.87	0.03994
13:23085047:C:T	50	100	1	0.03377
13:23085105:C:A	50	98	0.92	0.1498
13:23085432:T:C	48	87.5	0.92	0.2068
13:23085628:T:C	50	100	0.95	0.1587
13:23086088:G:T	50	98	0.94	0.07262
13:23086090:T:G	49	95.9	0.94	0.1739
13:23086099:G:T	50	92	0.9	0.4918
13:23086100:T:G	50	94	0.89	0.3729
13:23086115:G:T	50	98	0.93	0.05338
13:23086201:G:A	50	100	0.97	0.08715
13:23086399:G:A	50	100	0.93	0.0167
13:23086459:C:G	50	100	0.91	0.02397
13:23086472:T:C	50	100	0.98	0.08914
13:23086490:G:C	50	100	0.96	0.1652
13:23086719:G:A	50	100	0.96	0.09168
13:23087090:C:T	50	98	0.88	0.08533
13:23087091:G:A	50	100	0.78	0.01162
13:23087137:A:G	50	100	0.98	0.4773
13:23087168:C:G	50	100	0.99	0.2798
13:23087327:G:C	50	100	0.93	0.01725
13:23087668:T:C	50	100	0.99	0.1126
13:23087697:C:T	50	100	0.96	0.0325
13:23088563:T:G	50	100	0.99	0.3012
13:23090325:T:C	50	100	0.98	0.08769
13:23090879:A:G	50	100	0.94	0.01779
13:23090971:C:T	50	100	0.96	0.03304
13:23091091:C:T	50	100	0.98	0.1607
13:23091270:G:A	50	100	1	0.01652
13:23091308:G:T	50	100	0.95	0.01325
13:23091373:G:A	50	100	0.95	0.01325
13:23091424:C:A	50	100	1	0.01271
13:23091515:T:C	50	100	1	0.04339
13:23091536:G:A	50	100	0.99	0.4225
13:23091793:G:A	50	100	1	0.08824
13:23091976:C:G	50	100	0.96	0.01307
13:23091996:T:C	50	100	1	0.01271
13:23092179:T:C	50	100	1	0.08914
13:23092223:G:A	50	100	1	0.03177
13:23092350:A:G	50	100	0.9	0.02342
13:23092479:A:G	50	100	0.99	0.09749
13:23092480:A:G	50	100	1	0.01616
13:23092486:G:A	50	86	0.93	0.2903
13:23093035:G:T	50	100	0.99	0.08932
13:23093274:T:C	50	100	1	0.3228
13:23093878:T:G	50	100	1	0.06536
13:23094003:C:G	50	100	1	0.3188
13:23094072:C:T	50	100	1	0.08715
13:23094441:A:G	50	100	1	0.09332
13:23094542:A:C	50	96	0.99	0.3359
13:23094543:G:A	50	98	0.99	0.3361
13:23094548:A:C	50	100	0.99	0.3359
13:23094549:C:T	50	100	0.99	0.3359
13:23094636:T:G	50	100	1	0.313
13:23094689:T:C	49	100	1	0.3183
13:23095090:C:A	50	100	0.99	0.3475
13:23095243:A:G	50	100	0.99	0.3477
13:23095527:T:A	50	100	1	0.3023
13:23095622:A:G	50	100	0.99	0.3533
13:23095734:G:C	50	100	0.99	0.3475
13:23095758:A:G	50	100	1	0.01688
13:23096082:G:T	50	100	0.99	0.3391
13:23096108:A:T	50	98	0.96	0.0906
13:23097143:C:T	50	100	1	0.0748
13:23097149:C:T	50	100	0.98	0.3934
13:23097337:A:C	50	100	1	0.2954
13:23097474:A:G	50	100	1	0.2954
13:23097563:C:G	50	100	0.96	0.02306
13:23098185:T:A	50	100	1	0.09332
13:23098227:A:G	50	100	1	0.1058
13:23098520:C:T	50	98	1	0.142
13:23098575:C:T	50	98	0.99	0.2618
13:23098734:C:G	50	100	1	0.04375
13:23099080:G:A	50	98	0.97	0.3243
13:23099463:T:G	50	100	1	0.01688
13:23099732:C:T	50	100	0.99	0.4434
13:23099757:T:C	50	100	1	0.1293
13:23100357:G:A	50	100	1	0.05428
13:23100547:C:T	49	100	0.99	0.3936
13:23100829:C:A	50	98	1	0.02923
13:23100927:G:A	50	98	1	0.04956
13:23100964:C:G	50	100	0.96	0.04267
13:23101017:C:T	50	100	0.99	0.3515
13:23101037:A:G	50	100	1	0.1102
13:23101408:T:C	45	100	1	0.1204
13:23101515:A:T	46	91.3	0.79	0.02215
13:23101771:T:C	47	97.9	0.92	0.1222
13:23101917:C:G	50	100	1	0.01434
13:23101935:G:C	50	100	1	0.0394
13:23102297:T:C	50	100	1	0.1255
13:23102452:C:G	50	100	1	0.07407
13:23102659:A:C	50	100	1	0.03922
13:23102933:T:G	50	100	0.91	0.03667
13:23102999:A:G	50	100	1	0.1275
13:23103094:G:A	50	100	1	0.1187
13:23103153:C:G	50	100	1	0.03922
13:23103175:A:G	50	100	1	0.1206
13:23103294:C:T	50	100	1	0.03903
13:23103343:A:G	50	100	1	0.0236
13:23103422:G:A	49	100	1	0.01743
13:23103465:C:G	50	100	0.95	0.0394
13:23103502:G:A	50	100	1	0.03903
13:23103578:T:G	50	100	1	0.2716
13:23103731:C:G	50	100	0.98	0.03177
13:23103752:T:C	50	100	1	0.03958
13:23103921:T:A	50	100	1	0.03903
13:23103964:A:G	50	100	1	0.03922
13:23103992:T:C	50	100	1	0.03903
13:23104266:G:T	50	100	0.96	0.03141
13:23104290:C:T	50	100	0.98	0.0748
13:23104460:T:G	50	100	1	0.03903
13:23104514:A:G	50	100	1	0.03903
13:23104634:A:G	50	100	1	0.03903
13:23104660:T:G	50	100	1	0.03903
13:23104796:T:A	50	100	1	0.04139
13:23104898:A:T	50	100	1	0.01779
13:23105087:T:C	50	100	0.98	0.1082
13:23105204:C:G	50	100	0.98	0.06663
13:23105630:C:G	50	100	0.99	0.2304
13:23105662:A:G	50	100	0.93	0.01053
13:23105801:T:A	50	100	0.99	0.1857
13:23106137:G:A	49	100	0.97	0.04067
13:23106146:C:T	49	100	0.99	0.23
13:23106428:G:A	50	100	1	0.02324
13:23106724:T:C	50	98	0.99	0.417
13:23106851:T:G	50	100	1	0.171
13:23107386:G:T	50	98	0.98	0.05156
13:23107468:G:A	50	100	0.89	0.1298
13:23107522:G:T	50	100	0.98	0.3341
13:23107525:G:A	50	98	0.96	0.02941
13:23107530:G:A	50	100	0.97	0.01598
13:23107642:A:G	50	96	0.98	0.2754
13:23107821:C:G	50	100	0.98	0.1184
13:23107866:A:G	50	98	0.98	0.3252
13:23107958:T:C	50	98	0.98	0.3295
13:23107971:A:G	50	98	0.93	0.04593
13:23107979:T:G	50	98	0.98	0.3304
13:23107981:C:G	50	98	0.98	0.3306
13:23107988:C:T	50	98	0.98	0.341
13:23108045:T:G	50	100	0.98	0.03159
13:23108226:G:C	50	98	0.83	0.1469
13:23108264:T:C	50	96	0.91	0.1489
13:23108275:C:T	50	96	0.9	0.159
13:23108360:T:A	49	95.9	0.94	0.06427
13:23108478:T:G	50	100	0.97	0.06808
13:23108607:C:T	50	100	0.65	0.01307
13:23108660:C:G	50	100	0.97	0.02451
13:23108666:C:G	50	98	1	0.08896
13:23108697:T:G	50	100	0.94	0.1082
13:23108949:T:A	50	98	0.99	0.4114
13:23108950:A:T	50	98	0.99	0.3535
13:23108951:A:T	50	98	1	0.07952
13:23108984:A:G	50	98	0.99	0.262
13:23108992:C:G	50	100	0.98	0.01071
13:23109342:A:C	50	100	1	0.02778
13:23109467:T:C	50	100	1	0.01089
13:23109488:C:T	50	100	0.99	0.03268
13:23109739:A:G	50	98	0.99	0.4971
13:23109802:A:G	50	100	0.99	0.03195
13:23109847:C:A	50	100	0.99	0.01253
13:23110529:T:C	50	100	0.99	0.2075
13:23110534:A:T	50	100	0.98	0.2077
13:23110785:G:A	50	100	1	0.01561
13:23110875:A:G	50	100	0.99	0.1714
13:23111455:G:A	50	100	1	0.02778
13:23111542:T:A	50	100	1	0.01561
13:23112042:G:A	50	100	1	0.3751
13:23112091:A:G	50	100	1	0.3751
13:23112155:A:G	50	100	1	0.3753
13:23112197:C:G	50	100	1	0.3753
13:23112322:A:G	50	100	1	0.08333
13:23112337:G:T	50	100	0.99	0.0158
13:23113188:T:C	50	100	1	0.03885
13:23113348:C:T	50	100	1	0.03903
13:23113431:C:T	50	100	1	0.03885
13:23113513:T:C	50	100	1	0.06627
13:23113537:C:T	50	100	0.99	0.3618
13:23113968:T:C	50	100	1	0.01979
13:23114065:C:T	50	100	0.99	0.01561
13:23114091:G:A	50	100	1	0.02197
13:23114207:T:C	50	100	0.88	0.07298
13:23114286:C:T	50	100	0.99	0.1892
13:23114358:C:T	50	100	1	0.02197
13:23114438:T:C	50	98	1	0.05011
13:23114478:T:G	50	100	0.96	0.03849
13:23114496:G:A	50	100	0.98	0.06899
13:23114658:G:A	50	100	1	0.04139
13:23114753:T:C	50	100	1	0.1854
13:23114765:C:T	50	100	1	0.01053
13:23115019:G:C	50	100	1	0.06663
13:23116008:A:G	50	100	1	0.01561
13:23116301:G:A	50	100	0.97	0.1609
13:23116421:T:C	50	100	1	0.01561
13:23116597:A:G	50	100	1	0.05047
13:23116655:A:C	50	98	0.98	0.1906
13:23116879:G:A	50	100	1	0.02959
13:23116912:T:C	50	100	0.98	0.06935
13:23116973:A:G	50	100	1	0.1222
13:23117182:T:C	50	100	1	0.1222
13:23117462:A:G	50	100	1	0.0276
13:23117803:G:T	50	100	1	0.02197
13:23118306:T:C	50	100	0.99	0.01307
13:23118418:C:A	50	100	1	0.0276
13:23118508:G:T	50	100	1	0.02197
13:23118650:T:C	50	100	1	0.1224
13:23118839:G:A	50	100	1	0.1222
13:23118952:T:C	50	100	1	0.1222
13:23119238:C:T	50	100	1	0.1222
13:23120292:C:T	50	100	1	0.122
13:23120352:A:G	50	98	1	0.1676
13:23120369:T:A	50	100	0.99	0.07008
13:23120888:G:A	50	100	1	0.02179
13:23120988:T:C	50	100	0.99	0.3014
13:23121057:G:A	50	100	0.98	0.06427
13:23121058:G:A	50	100	0.97	0.1612
13:23121392:G:A	50	100	0.99	0.3755
13:23121460:C:T	50	100	1	0.1754
13:23121495:C:T	50	100	1	0.1754
13:23121610:G:A	50	100	1	0.1752
13:23121718:G:A	50	100	1	0.1752
13:23121963:A:G	50	100	0.94	0.1541
13:23122243:C:T	50	100	0.99	0.1022
13:23122344:T:C	50	100	1	0.1543
13:23122388:C:T	50	100	1	0.1748
13:23122489:C:T	50	100	1	0.1058
13:23122609:A:G	50	100	1	0.1058
13:23122736:C:G	50	96	0.84	0.03522
13:23122865:C:A	50	100	1	0.1058
13:23122898:T:C	50	98	0.84	0.05283
13:23122982:T:C	50	100	1	0.106
13:23123244:G:A	50	100	1	0.02469
13:23123380:T:C	50	92	0.98	0.3586
13:23123450:T:C	50	100	1	0.06427
13:23123527:T:C	50	100	1	0.06445
13:23123535:C:T	50	98	1	0.106
13:23123587:C:G	50	100	1	0.106
13:23123613:C:T	50	100	1	0.01616
13:23123621:C:A	50	100	1	0.09023
13:23123641:A:G	50	100	0.94	0.1069
13:23123647:A:G	50	100	1	0.1064
13:23123702:C:T	50	100	1	0.106
13:23123782:T:C	50	100	1	0.06899
13:23123930:C:T	50	100	1	0.09713
13:23123979:C:T	50	100	1	0.106
13:23124027:C:T	49	100	1	0.106
13:23124216:G:A	50	100	0.94	0.01344
13:23124218:C:G	49	100	0.94	0.01325
13:23124219:A:G	49	100	0.92	0.01325
13:23124221:G:T	49	100	0.94	0.01325
13:23124238:C:T	48	100	0.98	0.05646
13:23124264:G:A	48	100	1	0.02251
13:23124269:G:A	49	100	0.99	0.3671
13:23124296:C:T	50	100	1	0.1064
13:23124313:A:G	50	100	1	0.1066
13:23124529:G:C	50	100	0.98	0.05628
13:23124559:C:G	50	100	1	0.09749
13:23124642:C:G	50	100	0.98	0.06718
13:23124846:G:C	50	100	1	0.1064
13:23124900:C:G	50	100	1	0.1064
13:23125016:G:T	50	100	1	0.03704
13:23125037:G:C	50	100	1	0.03704
13:23125056:T:G	50	100	1	0.02233
13:23125109:C:A	50	100	1	0.065
13:23125234:C:G	50	100	1	0.1066
13:23125326:T:A	50	98	1	0.04593
13:23125385:A:G	50	100	0.98	0.06754
13:23125403:T:C	50	100	0.98	0.06209
13:23125436:G:A	50	100	0.98	0.1068
13:23125676:G:T	50	100	1	0.04593
13:23125697:G:C	50	100	1	0.1066
13:23125892:A:G	50	100	0.93	0.03631
13:23126264:C:T	50	100	1	0.1066
13:23126267:C:A	50	100	1	0.0158
13:23126930:A:G	50	100	1	0.04158
13:23126933:A:G	50	100	0.99	0.4112
13:23127014:G:C	50	100	0.99	0.05664
13:23127298:G:A	50	100	1	0.1068
13:23127421:T:C	50	100	0.98	0.1142
13:23127584:C:T	50	100	0.99	0.06736
13:23127606:C:A	50	100	1	0.03195
13:23127607:G:A	50	100	1	0.03177
13:23127687:A:C	50	100	1	0.05719
13:23127787:T:C	50	98	1	0.1147
13:23127807:G:A	50	98	0.98	0.06736
13:23127820:C:T	50	100	0.98	0.1166
13:23127875:A:C	50	100	1	0.1066
13:23127965:G:A	50	100	0.98	0.01053
13:23128003:G:A	50	100	0.93	0.03831
13:23128031:T:C	50	100	1	0.03704
13:23128122:G:C	49	100	1	0.02215
13:23128131:C:T	49	100	0.98	0.0325
13:23128137:G:C	49	100	0.98	0.06463
13:23128177:C:A	50	100	1	0.08424
13:23128315:G:C	50	98	1	0.3499
13:23128374:C:A	50	98	1	0.3488
13:23128448:G:C	50	100	1	0.01616
13:23128508:A:G	50	100	1	0.09641
13:23128587:C:T	50	100	1	0.09713
13:23128666:G:A	50	100	1	0.01216
13:23128717:C:T	50	100	0.99	0.4811
13:23128732:T:C	50	100	1	0.09641
13:23128737:C:T	50	98	0.99	0.3947
13:23128802:C:T	50	100	0.89	0.08497
13:23128972:A:G	50	100	1	0.09604
13:23129015:A:C	50	100	0.99	0.01561
13:23129076:G:A	50	100	1	0.09586
13:23129091:A:G	50	100	1	0.09586
13:23129131:A:G	50	100	0.99	0.1719
13:23129204:C:G	50	100	1	0.03268
13:23129300:C:A	50	100	0.99	0.1716
13:23129320:T:G	50	100	1	0.09586
13:23129330:C:T	50	100	1	0.09568
13:23129415:T:C	50	100	0.99	0.09477
13:23129438:A:G	50	100	0.99	0.09078
13:23129671:G:A	50	100	1	0.09586
13:23129910:G:A	50	100	1	0.09586
13:23129987:T:A	50	98	1	0.09586
13:23130169:C:G	50	100	1	0.01107
13:23130424:A:G	50	100	0.91	0.02288
13:23130558:C:T	50	100	1	0.05102
13:23130745:A:T	50	100	0.99	0.1176
13:23130846:G:A	50	100	0.99	0.1176
13:23130863:G:A	50	100	0.99	0.1176
13:23131275:C:T	50	100	0.99	0.1175
13:23131314:G:A	50	100	1	0.01035
13:23131524:C:T	50	100	1	0.09985
13:23131525:G:A	50	100	1	0.03268
13:23131771:G:A	50	98	0.99	0.4178
13:23131795:A:T	50	100	1	0.09985
13:23131971:C:G	50	100	0.99	0.0906
13:23132000:G:C	50	100	0.98	0.1176
13:23132061:T:C	50	98	1	0.07353
13:23132118:C:G	50	98	0.99	0.04938
13:23132132:T:C	50	100	1	0.09749
13:23132934:G:A	50	100	0.99	0.1763
13:23133017:C:T	50	100	1	0.02832
13:23133068:C:T	50	100	0.97	0.01053
13:23133142:T:G	50	100	1	0.03195
13:23133559:G:A	50	100	0.98	0.07843
13:23133565:C:G	50	100	1	0.09241
13:23133799:T:C	50	100	0.96	0.01525
13:23134178:C:T	50	100	0.98	0.0906
13:23134213:T:C	50	100	1	0.09677
13:23134284:G:A	50	100	0.98	0.1196
13:23134296:A:C	50	100	1	0.09641
13:23134358:C:A	50	100	1	0.09641
13:23134366:G:A	50	100	0.99	0.09677
13:23134379:G:A	50	100	0.98	0.09078
13:23134422:G:A	50	100	0.98	0.09641
13:23134444:A:G	50	100	1	0.09604
13:23134517:A:G	50	100	0.97	0.2709
13:23134634:C:T	49	98	0.98	0.1752
13:23134702:G:C	50	100	0.98	0.09641
13:23134831:C:T	50	100	0.99	0.09277
13:23134905:C:A	50	100	0.99	0.0935
13:23134919:T:G	50	100	1	0.0276
13:23134921:A:T	50	100	0.92	0.01126
13:23134942:A:G	50	100	0.96	0.01816
13:23134954:G:T	50	100	0.99	0.09368
13:23134993:G:T	50	100	0.94	0.07771
13:23135147:A:G	50	100	0.9	0.1456
13:23135163:T:C	50	100	0.89	0.2157
13:23135252:G:A	50	100	0.9	0.0167
13:23135284:A:G	50	100	0.9	0.1284
13:23135402:G:A	50	98	0.86	0.01797
13:23135632:T:C	50	94	0.93	0.07244
13:23135822:G:C	50	98	0.9	0.01688
13:23136278:G:A	50	96	0.92	0.4904
13:23136486:T:C	50	100	0.95	0.2553
13:23136597:G:C	50	100	0.99	0.01688
13:23136646:G:C	50	100	0.95	0.1556
13:23136722:C:G	50	100	0.99	0.02397
13:23137186:A:G	50	100	0.98	0.2159
13:23137247:C:T	50	100	0.96	0.175
13:23137288:A:C	50	100	0.86	0.01634
13:23137656:A:C	50	98	0.97	0.1745
13:23137661:C:T	50	100	1	0.02524
13:23137686:G:A	50	98	0.84	0.05882
13:23137776:G:A	50	100	0.99	0.03286
13:23137877:C:T	50	100	0.99	0.02451
13:23137918:T:A	50	100	0.98	0.03704
13:23138248:T:A	50	100	1	0.02524
13:23138310:A:G	50	100	0.82	0.01071
13:23138409:C:G	50	100	0.98	0.02524
13:23138467:C:T	50	100	0.97	0.2128
13:23138500:G:A	50	100	0.72	0.01652
13:23138791:A:G	50	100	0.99	0.02451
13:23139169:C:T	50	98	0.98	0.3742
13:23139201:G:A	50	100	1	0.02869
13:23139439:C:T	49	100	0.99	0.3308
13:23139460:G:A	50	100	1	0.02469
13:23139471:C:T	50	100	0.99	0.331
13:23139540:C:T	50	100	0.77	0.01289
13:23139635:A:G	50	100	0.99	0.02905
13:23139698:T:C	50	100	0.99	0.02905
13:23140094:C:A	50	100	1	0.01797
13:23140121:G:A	50	100	1	0.1783
13:23140233:G:A	50	100	1	0.01797
13:23140259:A:C	50	100	0.99	0.2001
13:23140295:C:G	50	100	1	0.0167
13:23140333:C:T	50	100	0.99	0.1783
13:23140498:A:G	50	100	0.99	0.02905
13:23141341:C:A	50	100	1	0.02451
13:23141408:C:A	49	81.6	0.93	0.3762
13:23141412:A:C	50	100	0.94	0.0748
13:23141468:G:T	50	100	0.87	0.02505
13:23141521:T:C	50	98	0.94	0.03504
13:23141633:G:A	50	100	0.98	0.1487
13:23141899:C:T	50	100	0.99	0.474
13:23141928:C:T	50	100	0.99	0.1721
13:23142016:T:C	50	100	0.98	0.1492
13:23142111:C:T	50	100	1	0.417
13:23142875:A:G	50	100	0.97	0.02633
13:23142894:C:G	50	100	1	0.02451
13:23142915:C:T	50	100	0.92	0.02451
13:23142927:G:A	50	100	0.99	0.1785
13:23143032:A:G	50	100	1	0.1786
13:23143084:A:G	50	100	0.99	0.1921
13:23143275:C:G	50	100	0.99	0.02451
13:23143284:C:T	50	100	0.99	0.02451
13:23143296:G:A	50	100	0.97	0.01398
13:23143334:C:T	50	100	0.98	0.02033
13:23143337:C:T	50	100	0.99	0.474
13:23143390:T:G	50	100	1	0.1788
13:23143472:T:G	50	100	0.99	0.3473
13:23143500:C:T	50	100	0.99	0.1786
13:23143514:G:T	50	100	0.96	0.136
13:23143643:A:G	50	100	0.96	0.01471
13:23143650:C:G	50	100	0.99	0.1786
13:23143658:C:T	50	100	0.98	0.1489
13:23143704:A:G	50	100	0.99	0.4199
13:23143864:C:T	50	98	0.99	0.4739
13:23144015:T:A	50	100	0.98	0.01253
13:23144102:T:C	50	100	0.82	0.01507
13:23144187:C:T	50	100	0.98	0.1492
13:23144355:A:T	50	100	0.99	0.179
13:23144441:C:T	50	100	0.97	0.1389
13:23144507:G:A	50	100	0.91	0.03014
13:23144514:G:A	50	100	0.98	0.2088
13:23144605:A:C	50	100	0.98	0.1772
13:23145293:C:T	50	100	0.96	0.03286
13:23145500:C:G	50	100	0.95	0.01398
13:23145507:G:A	50	100	0.96	0.03286
13:23146181:C:G	50	100	0.96	0.1975
13:23146224:G:A	50	100	0.97	0.03831
13:23146712:A:C	50	100	0.98	0.04176
13:23147201:G:A	50	98	0.97	0.362
13:23147368:C:T	50	100	0.98	0.03577
13:23147633:G:T	50	98	0.98	0.1796
13:23147704:C:G	49	95.9	0.96	0.256
13:23147804:G:A	50	100	0.98	0.01089
13:23147822:T:C	50	100	0.98	0.03577
13:23147841:G:A	50	100	0.94	0.01634
13:23149979:T:C	50	98	0.97	0.157
13:23149987:C:T	50	100	0.98	0.1808
13:23150101:T:A	50	96	0.98	0.3048
13:23150340:T:C	50	100	0.98	0.1812
13:23150456:A:G	50	100	0.95	0.01507
13:23150603:C:G	50	100	0.98	0.3404
13:23150858:C:T	50	98	0.98	0.3595
13:23151078:G:A	50	100	0.96	0.3724
13:23151361:A:G	50	100	0.98	0.3571
13:23151475:C:G	50	98	0.98	0.3404
13:23152005:C:T	50	100	0.94	0.05701
13:23152009:C:T	50	100	0.95	0.05192
13:23152280:A:G	50	100	0.95	0.05192
13:23152626:C:T	50	98	0.98	0.1569
13:23152939:T:C	50	96	0.98	0.0374
13:23152984:G:T	50	96	0.98	0.03958
13:23153652:G:C	50	100	0.94	0.1609
13:23153865:G:A	50	98	0.97	0.1565
13:23153899:G:C	50	98	0.97	0.1565
13:23154352:C:A	50	100	0.96	0.2549
13:23154541:T:C	50	100	0.82	0.06028
13:23154747:C:A	50	96	0.94	0.2478
13:23154867:A:T	50	100	0.92	0.01416
13:23154955:G:A	50	100	0.91	0.04702
13:23154987:G:A	50	100	0.95	0.1808
13:23155771:A:G	50	100	0.79	0.1029
13:23156146:T:C	50	98	0.89	0.1986
13:23156202:G:A	50	100	0.81	0.05537
13:23156392:G:A	50	96	0.87	0.08079
13:23156450:G:A	50	100	0.89	0.01107
13:23156458:C:T	50	98	0.98	0.02578
13:23156821:A:G	50	94	0.85	0.118
13:23156892:C:T	50	100	0.96	0.01616
13:23156917:C:A	50	98	0.94	0.1903
13:23157008:G:A	50	98	0.94	0.1901
13:23157079:A:G	50	96	0.95	0.4454
13:23157195:G:A	50	98	0.91	0.05192
13:23157247:C:T	50	96	0.9	0.2874
13:23157368:A:C	50	98	0.85	0.0354
13:23157590:T:C	50	98	0.91	0.02415
13:23157810:T:C	50	96	0.94	0.07879
13:23158060:C:T	50	96	0.96	0.4454
13:23158979:G:A	50	98	0.95	0.1905
13:23159083:C:G	50	100	0.95	0.1687
13:23159137:G:C	50	100	0.96	0.2495
13:23159584:G:C	50	96	0.95	0.342
13:23159654:G:A	50	100	0.97	0.03558
13:23159724:G:T	50	98	0.75	0.01543
13:23159838:G:A	50	96	0.95	0.3359
13:23160044:G:C	50	100	0.91	0.01616
13:23160310:G:A	50	94	0.95	0.1478
13:23160491:C:T	50	96	0.96	0.3422
13:23160525:C:G	50	100	1	0.01017
13:23160855:C:G	50	100	0.95	0.1883
13:23161620:C:T	50	98	0.95	0.05156
13:23161923:G:C	50	98	0.94	0.06173
13:23162194:G:A	50	98	0.96	0.06155
13:23162284:A:C	50	98	0.94	0.2509
13:23162574:C:T	50	98	0.93	0.1816
13:23163241:C:T	50	98	0.93	0.06227
13:23163541:T:C	50	98	0.94	0.1857
13:23163781:C:T	50	96	0.92	0.4056
13:23163833:C:A	50	100	0.94	0.1814
13:23163883:A:G	50	100	0.93	0.03577
13:23163977:C:T	50	96	0.9	0.2729
13:23164411:G:A	50	98	0.99	0.0187
13:23164423:T:C	50	96	0.92	0.4257
13:23164434:G:A	50	98	0.92	0.05174
13:23164616:C:T	50	100	0.8	0.01216
13:23164806:C:G	50	100	0.77	0.01743
13:23165505:A:T	50	92	0.93	0.4352
13:23165618:G:A	50	92	0.8	0.07553
13:23166695:C:T	50	98	0.84	0.03395
13:23166749:C:G	50	94	0.91	0.352
13:23166754:C:T	50	98	0.96	0.02052
13:23166769:T:C	50	100	0.86	0.1525
13:23166814:G:C	50	94	0.9	0.3517
13:23167037:C:G	50	98	0.89	0.2075
13:23167127:G:A	50	96	0.83	0.04811
13:23167271:G:T	50	100	0.96	0.01634
13:23167634:G:A	50	100	0.68	0.0256
13:23167712:T:C	50	98	0.97	0.02052
13:23168125:C:T	50	98	0.8	0.04648
13:23168220:A:G	50	96	0.77	0.05138
13:23168289:A:T	50	94	0.87	0.2714
13:23168301:A:T	50	92	0.87	0.2718
13:23168514:C:T	50	100	0.79	0.01398
13:23168715:T:A	50	88	0.85	0.4178
13:23168792:G:A	50	86	0.82	0.2947
13:23168897:A:G	50	96	0.76	0.05447
13:23169267:G:C	50	100	0.71	0.07171
13:23169270:A:G	50	86	0.8	0.2507
13:23169447:G:A	50	96	0.72	0.01198
13:23169660:A:G	50	94	0.9	0.1451
13:23169745:C:T	50	96	0.91	0.134
13:23169876:A:G	50	96	0.92	0.3604
13:23170240:C:T	50	100	0.97	0.132
13:23170308:C:G	50	98	0.98	0.03232
13:23170876:C:T	50	100	0.92	0.09168
13:23170931:C:T	50	98	0.98	0.2605
13:23171301:G:T	50	100	0.95	0.02832
13:23172214:A:T	50	98	0.96	0.04956
13:23172420:C:T	50	96	0.97	0.3495
13:23172548:C:T	50	100	0.88	0.01816
13:23172658:A:G	50	98	0.96	0.04938
13:23172803:C:G	50	98	0.95	0.04938
13:23172982:T:A	50	96	0.98	0.3486
13:23173116:C:T	50	100	0.96	0.2079
13:23173181:C:T	50	100	0.97	0.02832
13:23173317:T:C	50	100	0.98	0.1302
13:23173393:A:G	50	100	0.98	0.1131
13:23173942:T:C	50	100	0.97	0.2081
13:23174418:G:A	50	98	0.88	0.02959
13:23174487:A:G	50	100	0.98	0.1305
13:23174569:G:C	50	100	0.98	0.1304
13:23174632:C:T	50	98	0.96	0.2224
13:23174657:G:A	50	100	0.98	0.1302
13:23174662:G:A	50	98	0.97	0.2224
13:23174808:G:A	50	100	0.98	0.1304
13:23175602:C:A	50	100	0.98	0.2527
13:23175798:A:T	50	100	0.98	0.2524
13:23176246:G:A	50	98	0.97	0.2226
13:23176269:C:A	50	96	0.98	0.3905
13:23176271:G:T	50	100	0.98	0.1131
13:23176279:C:T	50	96	0.98	0.3905
13:23176283:T:A	50	100	0.95	0.03649
13:23176401:T:G	50	100	0.84	0.01489
13:23176500:A:T	50	98	0.98	0.1799
13:23176757:T:C	50	100	0.98	0.1302
13:23176967:G:A	50	96	0.98	0.3905
13:23177003:A:T	50	100	0.99	0.138
13:23177103:A:T	50	96	0.87	0.03395
13:23177120:A:G	50	98	0.96	0.04503
13:23177174:T:C	50	100	0.93	0.08805
13:23177374:C:A	50	100	0.84	0.01216
13:23177487:G:A	50	100	0.99	0.2682
13:23177799:G:C	50	98	0.98	0.1135
13:23177961:C:T	50	100	0.98	0.1304
13:23177966:G:T	50	98	0.98	0.1135
13:23178026:G:A	50	98	0.96	0.04484
13:23178257:A:C	50	98	0.97	0.3361
13:23178342:G:A	50	98	0.98	0.1296
13:23178536:C:A	50	100	0.94	0.04012
13:23178540:A:G	50	100	0.97	0.09568
13:23178806:A:G	50	98	0.94	0.08787
13:23178965:G:T	50	100	0.98	0.1574
13:23179206:A:G	50	94	0.95	0.4065
13:23179530:C:T	50	100	0.98	0.09005
13:23179657:G:T	50	100	0.94	0.02124
13:23179668:A:G	49	95.9	0.93	0.2571
13:23179694:A:G	50	98	0.98	0.1589
13:23179740:C:T	50	98	0.99	0.159
13:23180239:T:C	50	100	0.94	0.03522
13:23180508:C:T	50	100	0.95	0.1235
13:23180605:T:G	50	98	0.95	0.2938
13:23180769:T:C	50	98	0.96	0.3462
13:23180988:G:A	50	100	0.94	0.1066
13:23181346:G:A	50	98	0.98	0.1601
13:23181352:T:G	50	100	0.94	0.02596
13:23181611:A:G	50	98	0.98	0.1599
13:23181649:A:G	50	98	0.96	0.3484
13:23181722:A:G	50	98	0.96	0.3489
13:23181753:G:A	50	98	0.98	0.1601
13:23181826:A:G	50	98	0.76	0.01888
13:23182224:G:A	50	96	0.96	0.1736
13:23182455:G:A	50	94	0.94	0.4584
13:23182488:T:G	50	92	0.95	0.4526
13:23182741:C:T	50	100	0.94	0.07607
13:23182742:G:A	50	100	0.89	0.02614
13:23182895:A:G	50	100	0.94	0.08569
13:23182949:A:G	50	98	0.89	0.01797
13:23182994:T:C	50	100	0.98	0.03304
13:23183303:G:A	50	100	0.94	0.11
13:23183312:A:G	50	100	0.74	0.02905
13:23183610:T:G	50	98	0.92	0.382
13:23183750:A:C	50	100	0.96	0.3268
13:23183996:G:C	50	100	0.96	0.3253
13:23184098:A:G	50	100	0.97	0.3214
13:23184238:G:C	50	100	0.84	0.02197
13:23184254:T:C	50	98	0.96	0.3179
13:23184265:C:T	50	98	0.94	0.4764
13:23184831:C:T	50	100	1	0.04285
13:23185077:G:C	50	98	0.96	0.238
13:23185184:A:G	50	100	0.95	0.1095
13:23185195:T:G	50	98	0.9	0.02614
13:23185278:G:A	50	100	0.92	0.02687
13:23185389:G:A	50	98	0.98	0.2284
13:23185533:C:T	50	98	0.95	0.03086
13:23185827:G:A	50	100	0.96	0.01761
13:23186232:C:T	50	98	0.9	0.02614
13:23186336:A:G	50	100	0.99	0.0915
13:23186680:G:T	50	94	0.97	0.313
13:23186741:A:G	50	94	0.98	0.2776
13:23186773:A:G	50	100	0.95	0.1091
13:23187288:A:G	50	100	0.96	0.03304
13:23187526:G:A	50	100	0.96	0.1069
13:23187532:G:A	50	100	0.96	0.03304
13:23187576:C:T	50	100	0.97	0.07407
13:23187594:C:T	50	100	0.95	0.02687
13:23187743:C:T	50	100	0.98	0.1699
13:23187883:T:A	50	100	0.99	0.09132
13:23188133:G:A	50	96	0.97	0.2801
13:23188208:C:G	50	98	0.97	0.3433
13:23188227:C:G	50	98	0.98	0.3433
13:23188287:G:A	49	100	0.97	0.07426
13:23188383:T:C	47	97.9	0.98	0.3157
13:23188419:A:G	49	98	0.96	0.05047
13:23188501:T:G	50	96	0.98	0.3161
13:23188502:T:G	49	93.9	0.61	0.02342
13:23188503:G:A	50	98	0.98	0.1184
13:23188654:A:C	50	100	0.99	0.06082
13:23188869:C:T	50	100	0.97	0.3174
13:23188897:C:T	50	100	1	0.01924
13:23189023:T:C	50	100	0.96	0.2344
13:23189057:A:G	50	98	0.96	0.05047
13:23189068:A:G	50	100	0.98	0.3204
13:23189101:A:G	50	98	0.98	0.3206
13:23189143:T:C	50	98	0.97	0.321
13:23189428:T:C	50	96	0.93	0.4597
13:23189566:A:C	50	98	0.72	0.02124
13:23189683:A:G	50	100	0.92	0.1676
13:23189693:C:T	50	100	0.95	0.1122
13:23189875:C:T	50	100	0.9	0.2357
13:23189883:C:T	50	98	0.94	0.01888
13:23189943:T:A	50	92	0.88	0.3382
13:23189944:T:A	50	92	0.88	0.3384
13:23189947:G:A	50	100	0.92	0.1037
13:23189992:A:G	50	96	0.87	0.1106
13:23190008:A:T	50	90	0.91	0.3194
13:23190092:G:C	50	92	0.94	0.2858
13:23190243:T:C	50	100	0.92	0.07861
13:23190275:G:A	50	92	0.94	0.4673
13:23190286:C:T	50	98	0.95	0.05102
13:23190297:G:A	50	92	0.96	0.4746
13:23190320:A:G	50	100	0.99	0.06826
13:23190376:C:T	50	96	0.98	0.488
13:23190401:A:G	50	100	0.99	0.06881
13:23190426:C:T	50	100	0.98	0.329
13:23190433:A:G	50	100	0.98	0.329
13:23190528:T:C	50	100	0.98	0.3313
13:23190589:G:T	50	100	0.98	0.3284
13:23190600:G:A	50	100	0.98	0.3286
13:23190604:G:A	50	100	0.98	0.3308
13:23190778:G:A	50	100	0.98	0.3277
13:23190840:T:C	50	100	0.98	0.3282
13:23190843:C:T	50	100	0.97	0.2446
13:23190845:A:G	50	100	0.98	0.06845
13:23190895:G:C	50	100	0.98	0.3282
13:23190906:A:G	50	100	0.98	0.3282
13:23190961:T:C	50	100	0.98	0.3284
13:23191002:T:A	50	98	0.98	0.398
13:23191004:A:G	50	100	0.84	0.01961
13:23191019:T:C	50	100	0.98	0.3284
13:23191030:A:G	50	100	0.98	0.06808
13:23191165:C:T	50	96	0.98	0.1578
13:23191166:A:G	50	100	0.98	0.3297
13:23191174:G:A	50	100	0.98	0.3297
13:23191402:C:T	50	94	0.96	0.3773
13:23191407:G:A	50	96	0.96	0.3767
13:23191459:A:G	50	96	0.9	0.04884
13:23191462:T:C	50	96	0.98	0.2613
13:23191496:C:A	50	98	0.96	0.1901
13:23191542:G:A	50	100	0.99	0.2898
13:23191684:G:A	50	100	0.99	0.3384
13:23191791:A:C	50	100	0.97	0.09132
13:23191854:G:A	50	96	0.98	0.3239
13:23191891:A:T	50	100	0.98	0.1629
13:23191907:C:T	50	100	0.95	0.06427
13:23191994:C:T	50	94	0.98	0.3243
13:23192012:G:A	50	98	0.97	0.1632
13:23192027:A:T	49	91.8	0.97	0.1634
13:23192048:T:G	49	87.8	0.98	0.1636
13:23192083:C:G	50	98	0.95	0.04394
13:23192087:A:G	50	98	0.93	0.0118
13:23192096:A:T	50	100	0.92	0.02415
13:23192130:G:A	50	98	0.97	0.1623
13:23192136:T:C	50	98	0.97	0.163
13:23192161:T:C	50	98	0.96	0.2128
13:23192168:G:A	50	96	0.96	0.1843
13:23192173:C:T	49	79.6	0.95	0.3422
13:23192239:T:C	50	100	0.99	0.1011
13:23192331:C:A	50	98	0.97	0.3528
13:23192348:A:G	50	98	0.98	0.15310000000000001
13:23192430:G:A	50	100	0.97	0.1638
13:23192498:A:G	50	100	0.97	0.05646
13:23192526:C:T	50	98	0.95	0.2117
13:23192723:T:C	50	100	0.97	0.09114
13:23192796:G:A	50	96	0.98	0.4463
13:23192932:C:A	50	100	0.99	0.1029
13:23192982:T:C	50	100	0.97	0.05683
13:23193163:C:G	50	98	0.97	0.2357
13:23193180:G:A	50	100	0.97	0.417
13:23193309:G:A	50	100	0.93	0.01216
13:23193611:A:G	50	100	0.98	0.205
13:23193662:C:T	50	98	0.94	0.01344
13:23193675:G:T	50	98	0.97	0.1327
13:23193677:A:G	50	100	0.96	0.05011
13:23193829:T:C	50	98	0.98	0.2284
13:23193887:C:T	50	96	0.97	0.2384
13:23194075:G:A	50	100	1	0.01416
13:23194102:G:A	50	100	0.99	0.4875
13:23194337:A:T	50	100	1	0.07081
13:23194365:G:A	50	100	0.99	0.4851
13:23194544:C:T	50	100	0.99	0.4768
13:23194576:G:T	50	100	0.99	0.4851
13:23194592:T:C	50	100	0.99	0.4851
13:23194760:T:C	50	100	0.99	0.486
13:23194789:G:A	50	100	0.99	0.4261
13:23194819:A:C	50	100	1	0.4849
13:23195017:A:G	50	98	0.97	0.2378
13:23195028:A:C	50	100	1	0.4851
13:23195061:G:T	50	100	1	0.4853
13:23195088:A:G	50	100	1	0.4853
13:23195106:A:G	50	100	0.83	0.03704
13:23195115:C:T	50	100	0.99	0.4851
13:23195531:G:C	50	100	1	0.4849
13:23195715:G:A	50	100	0.97	0.05247
13:23195900:G:A	50	100	1	0.4846
13:23195902:T:C	50	100	0.99	0.4846
13:23195929:A:G	50	100	0.99	0.4764
13:23195951:A:G	50	100	0.98	0.4764
13:23195957:G:C	50	100	1	0.02269
13:23196106:C:T	50	100	0.98	0.1084
13:23196222:C:A	50	100	0.97	0.1084
13:23196284:T:C	50	100	0.99	0.4779
13:23196437:A:G	50	100	0.94	0.03649
13:23196458:A:G	50	100	0.99	0.4866
13:23196584:G:A	50	100	0.99	0.4866
13:23196589:C:T	50	100	0.99	0.4866
13:23196669:C:T	50	100	0.86	0.03667
13:23196771:T:C	50	100	0.99	0.4866
13:23196796:G:A	50	100	1	0.06028
13:23196851:C:T	50	100	0.99	0.4866
13:23196922:C:T	50	100	0.99	0.4866
13:23196991:A:G	50	100	0.99	0.4866
13:23197057:T:C	50	100	0.99	0.4867
13:23197147:G:A	50	100	1	0.01543
13:23197293:C:T	50	96	0.97	0.2324
13:23197296:G:A	50	98	0.99	0.4831
13:23197557:G:A	50	100	0.97	0.0846
13:23197610:A:C	50	98	0.99	0.1218
13:23197644:T:C	50	98	0.96	0.1402
13:23197675:T:G	50	96	0.97	0.4637
13:23197909:T:G	49	98	0.97	0.2485
13:23197979:G:A	49	98	0.98	0.2484
13:23197992:G:A	47	100	0.98	0.498
13:23198092:C:T	50	98	0.98	0.2491
13:23198204:T:A	50	98	0.98	0.2484
13:23198207:T:G	50	98	0.98	0.2485
13:23198220:C:T	50	98	0.98	0.2484
13:23198289:T:C	50	98	0.98	0.254
13:23198309:A:G	50	98	0.98	0.2484
13:23198312:A:G	50	98	0.98	0.4604
13:23198356:T:G	50	98	0.98	0.2485
13:23198388:C:T	50	100	1	0.1151
13:23198445:G:A	50	98	0.99	0.2484
13:23198572:C:T	50	98	0.99	0.2484
13:23198589:A:G	50	98	0.99	0.2484
13:23198632:A:G	50	98	1	0.2482
13:23198647:G:C	50	98	1	0.2482
13:23198702:T:C	50	96	1	0.2482
13:23198715:G:A	50	100	0.99	0.2048
13:23198769:C:A	50	100	0.99	0.01053
13:23198883:C:T	49	100	0.99	0.2032
13:23198904:C:G	49	100	0.98	0.1774
13:23198958:A:G	48	97.9	1	0.2484
13:23198964:G:C	49	98	1	0.2484
13:23198965:G:A	48	97.9	1	0.2485
13:23198969:G:A	48	97.9	0.99	0.2489
13:23199177:T:A	50	98	1	0.2544
13:23199232:A:T	50	98	1	0.2495
13:23199358:A:G	50	98	0.99	0.4581
13:23199409:A:G	50	98	1	0.2498
13:23199472:A:G	50	98	1	0.2498
13:23199653:G:A	50	100	0.99	0.25
13:23200156:T:C	50	100	1	0.252
13:23200210:G:C	50	100	1	0.252
13:23200283:C:T	50	100	0.98	0.1605
13:23200381:G:A	50	100	1	0.2505
13:23200383:C:T	50	100	1	0.2467
13:23200445:A:C	50	100	1	0.1169
13:23200550:C:T	50	100	0.98	0.1423
13:23200690:T:C	50	100	0.98	0.1714
13:23200727:T:G	50	98	1	0.03758
13:23200784:G:A	50	100	0.99	0.3333
13:23201303:T:A	50	100	0.99	0.1166
13:23201315:C:G	50	96	0.97	0.3282
13:23201409:G:C	50	100	0.98	0.1166
13:23202230:G:A	50	100	0.98	0.2985
13:23202535:T:C	50	98	0.99	0.0906
13:23202546:G:A	50	100	0.95	0.118
13:23202586:C:T	50	100	0.99	0.2358
13:23203050:A:C	50	100	0.99	0.321
13:23203055:G:T	50	98	0.99	0.1004
13:23203167:G:A	50	100	0.98	0.04103
13:23203238:C:T	50	100	1	0.1509
13:23203324:C:T	50	100	1	0.01235
13:23204246:A:T	50	100	1	0.2564
13:23204511:T:C	50	100	0.91	0.04049
13:23204821:T:C	50	100	1	0.1525
13:23205547:T:C	50	100	1	0.2564
13:23205778:T:C	50	100	1	0.01253
13:23206766:A:G	50	100	1	0.4484
13:23206878:T:C	50	100	1	0.1525
13:23207082:C:A	50	100	1	0.04158
13:23207597:G:A	50	100	1	0.01325
13:23207627:A:T	50	100	1	0.2564
13:23208203:G:A	50	100	1	0.256
13:23208438:T:C	50	100	1	0.05465
13:23208445:A:G	50	100	1	0.01325
13:23208469:A:C	50	100	1	0.1525
13:23208513:C:A	50	100	1	0.4942
13:23208793:T:C	50	100	1	0.1019
13:23208988:A:C	50	100	1	0.03431
13:23209001:T:C	50	100	1	0.2037
13:23209645:C:T	50	100	1	0.2565
13:23209694:T:A	50	100	1	0.248
13:23209726:G:C	50	100	1	0.2565
13:23210008:T:C	50	100	1	0.01997
13:23210038:T:G	50	100	1	0.1529
13:23210103:A:C	50	100	1	0.2037
13:23210345:A:G	50	100	1	0.04139
13:23210463:G:A	50	100	1	0.01325
13:23210607:G:C	50	100	1	0.1271
13:23211050:A:G	50	100	0.99	0.01997
13:23211278:G:C	50	100	1	0.2562
13:23211526:A:T	50	100	1	0.04103
13:23211653:T:C	50	100	1	0.01961
13:23211689:C:T	50	98	1	0.2558
13:23211781:T:G	50	100	0.95	0.02741
13:23211784:A:G	50	100	1	0.104
13:23211893:G:T	50	100	1	0.01325
13:23211914:T:C	50	100	1	0.04158
13:23212024:G:A	50	100	1	0.04103
13:23212462:T:C	50	100	1	0.04139
13:23212570:A:G	50	100	1	0.04103
13:23212606:C:T	50	100	1	0.256
13:23212634:C:T	50	100	1	0.3019
13:23212646:A:G	50	100	1	0.01325
13:23212686:A:C	50	100	1	0.1523
13:23212911:C:T	50	100	1	0.09223
13:23213223:C:T	50	100	1	0.1538
13:23213254:C:T	50	100	1	0.2286
13:23213270:C:T	50	100	1	0.4421
13:23213350:C:T	50	100	0.98	0.01924
13:23213544:C:T	50	100	1	0.01961
13:23213800:C:T	50	100	1	0.2284
13:23213856:A:T	50	100	0.99	0.07026
13:23213869:G:C	50	100	1	0.2284
13:23213879:G:T	50	100	1	0.01761
13:23214184:T:C	50	100	1	0.154
13:23214223:C:T	50	100	1	0.2309
13:23214661:G:A	50	100	0.98	0.04648
13:23214773:A:G	50	100	1	0.423
13:23214987:C:T	50	100	1	0.04139
13:23215043:C:T	50	100	1	0.04139
13:23215593:A:G	50	100	0.91	0.01943
13:23215612:G:A	50	100	0.88	0.04158
13:23215701:G:A	50	100	1	0.1543
13:23215801:A:T	48	95.8	1	0.1541
13:23216014:C:G	50	100	1	0.02887
13:23216241:C:T	50	100	1	0.02887
13:23216291:A:G	50	100	1	0.04139
13:23216503:G:T	50	98	1	0.07226
13:23216522:T:A	50	100	1	0.1541
13:23216579:C:T	50	100	1	0.04139
13:23216668:T:C	49	100	1	0.1541
13:23216676:A:G	50	98	0.98	0.03849
13:23216687:C:T	50	100	1	0.2284
13:23216777:T:C	50	100	1	0.1209
13:23216788:T:C	50	100	1	0.169
13:23216853:G:C	50	100	1	0.1935
13:23216888:C:T	50	100	1	0.2284
13:23217091:T:C	50	100	1	0.2072
13:23217163:C:T	50	100	1	0.04139
13:23217432:T:A	50	100	1	0.04139
13:23217636:C:G	50	100	1	0.4688
13:23217743:A:G	50	100	1	0.3769
13:23217773:T:C	50	100	1	0.1541
13:23218259:T:C	50	100	1	0.01235
13:23218310:T:C	50	100	0.95	0.02741
13:23218372:A:G	50	100	1	0.0374
13:23218467:G:A	50	100	1	0.2741
13:23218621:A:G	50	100	1	0.04067
13:23218881:T:C	50	100	1	0.07262
13:23219053:G:T	50	98	0.97	0.3027
13:23219109:A:G	50	100	1	0.2286
13:23219125:G:A	50	100	1	0.1934
13:23219204:C:T	50	100	0.99	0.1954
13:23219289:T:C	50	100	1	0.2743
13:23219462:G:C	50	100	1	0.01325
13:23219493:C:T	50	100	1	0.04139
13:23219741:C:A	50	100	1	0.04557
13:23219755:T:A	50	100	0.99	0.07026
13:23219802:T:C	50	100	1	0.04139
13:23219905:G:T	50	100	1	0.04575
13:23220179:G:T	50	100	1	0.07244
13:23220321:A:G	50	100	1	0.1015
13:23220355:C:A	50	100	0.99	0.2741
13:23220366:C:A	50	100	1	0.01325
13:23220402:A:G	50	100	1	0.1541
13:23220435:C:T	50	100	1	0.1797
13:23220481:T:C	50	100	1	0.2282
13:23220485:A:G	50	100	1	0.2282
13:23220654:T:A	50	100	1	0.04139
13:23220682:A:G	50	100	1	0.09241
13:23220698:C:T	50	100	1	0.2286
13:23220742:C:T	50	100	1	0.2286
13:23220745:A:C	50	100	1	0.2286
13:23220954:A:G	50	100	1	0.2286
13:23221341:G:A	50	100	1	0.2286
13:23221444:T:A	50	100	1	0.2743
13:23221451:T:A	50	98	0.77	0.0167
13:23221574:G:A	50	100	1	0.01253
13:23221582:T:C	50	100	1	0.2288
13:23221628:C:T	50	100	1	0.2289
13:23221739:C:A	50	100	1	0.2288
13:23221825:C:G	50	100	1	0.04139
13:23221953:C:T	50	100	0.98	0.0345
13:23221998:T:C	50	100	1	0.2291
13:23222004:A:T	50	100	0.99	0.2289
13:23222023:G:C	50	100	1	0.04121
13:23222100:T:C	50	100	1	0.1019
13:23222108:G:A	50	100	1	0.2289
13:23222145:G:A	50	100	1	0.04121
13:23222541:C:T	50	100	1	0.2745
13:23222698:T:C	50	98	1	0.03359
13:23222858:A:C	50	100	1	0.01253
13:23222867:C:T	50	100	1	0.1541
13:23222970:C:T	50	100	0.99	0.2489
13:23223056:A:G	50	96	0.99	0.2306
13:23223074:C:T	50	98	0.98	0.2605
13:23223146:C:T	50	100	0.68	0.01198
13:23223209:C:T	50	100	0.86	0.02015
13:23223263:T:C	50	100	1	0.2656
13:23223330:C:T	50	98	1	0.3591
13:23223385:A:G	50	100	0.95	0.0118
13:23223414:A:T	50	100	1	0.3591
13:23223499:T:G	50	100	1	0.07153
13:23223574:G:A	50	100	1	0.3591
13:23223603:T:G	50	100	1	0.3591
13:23223689:C:T	50	100	1	0.07135
13:23223690:G:A	50	100	0.99	0.1009
13:23223733:T:C	50	100	1	0.3589
13:23223763:T:C	50	100	1	0.3589
13:23223790:A:C	50	98	1	0.3716
13:23223859:G:A	50	100	1	0.3591
13:23223898:G:A	50	100	1	0.3595
13:23223922:C:T	50	100	1	0.1541
13:23223926:A:T	50	100	0.99	0.08624
13:23224117:C:T	50	100	1	0.3591
13:23224227:C:T	50	100	1	0.3591
13:23224292:A:C	50	100	1	0.3635
13:23224658:G:A	50	98	0.99	0.3637
13:23224680:A:C	50	100	0.93	0.1009
13:23224710:G:C	50	100	1	0.3635
13:23225199:G:C	50	98	0.94	0.03522
13:23225941:T:C	50	100	0.95	0.4205
13:23225988:C:T	50	100	1	0.104
13:23226035:C:T	50	100	0.95	0.03141
13:23226093:T:C	50	100	1	0.09078
13:23226205:G:A	50	98	1	0.1605
13:23226230:A:G	50	100	1	0.09096
13:23226516:T:C	50	98	1	0.2928
13:23226533:C:T	50	98	0.99	0.289
13:23226544:G:A	50	100	0.99	0.1342
13:23226883:G:A	50	100	1	0.2925
13:23227299:C:T	50	100	1	0.1373
13:23227625:G:T	50	100	1	0.04575
13:23227923:C:G	50	100	1	0.3947
13:23228529:G:A	50	100	1	0.1385
13:23228896:G:C	50	100	1	0.2943
13:23229028:C:T	50	100	0.94	0.02614
13:23229086:T:A	50	100	1	0.01325
13:23229174:A:G	50	100	1	0.1291
13:23229258:C:A	50	100	1	0.04521
13:23229344:A:G	50	100	1	0.08388
13:23229488:C:A	50	100	1	0.1256
13:23229838:T:G	50	100	0.85	0.02669
13:23229991:T:C	50	100	0.99	0.1289
13:23230472:G:A	50	100	1	0.02923
13:23230489:G:C	50	100	1	0.1249
13:23230575:C:T	50	100	1	0.2928
13:23230663:A:T	50	100	0.97	0.03068
13:23230691:C:G	50	100	1	0.1251
13:23230867:A:G	50	100	0.98	0.0679
13:23230917:C:T	50	100	1	0.2625
13:23231488:G:A	50	100	1	0.2943
13:23231759:T:C	50	100	1	0.07044
13:23231979:C:T	49	100	1	0.1253
13:23232105:C:T	50	98	1	0.451
13:23232319:A:G	50	100	1	0.08787
13:23232323:C:T	50	100	0.85	0.01471
13:23232659:G:A	50	100	1	0.01325
13:23232714:G:A	50	100	0.98	0.0581
13:23232772:A:C	50	100	1	0.08406
13:23233145:C:T	50	100	0.98	0.02197
13:23233205:T:C	50	100	1	0.1251
13:23233625:A:C	50	100	1	0.1374
13:23233628:G:T	50	100	1	0.293
13:23233654:C:G	50	100	1	0.02197
13:23233689:A:G	50	100	1	0.04593
13:23233766:T:C	50	100	1	0.1251
13:23234060:T:C	50	100	1	0.1253
13:23234077:C:G	50	100	1	0.1253
13:23234111:T:C	50	100	1	0.293
13:23234141:G:T	50	100	1	0.02215
13:23234177:T:C	50	100	0.99	0.1253
13:23234311:C:G	50	100	1	0.1291
13:23234329:A:T	50	100	1	0.2999
13:23234330:A:T	50	98	0.99	0.2649
13:23234414:G:C	50	100	1	0.1291
13:23234643:T:C	50	100	1	0.1416
13:23234775:A:C	50	100	1	0.1253
13:23234820:C:T	50	100	1	0.01344
13:23235096:C:T	50	100	1	0.08805
13:23235228:G:A	50	100	1	0.1255
13:23235231:T:C	50	100	1	0.02215
13:23235315:C:T	50	100	1	0.1594
13:23235722:T:C	50	100	0.99	0.1416
13:23236327:C:T	50	100	1	0.1253
13:23236328:A:G	50	100	1	0.3117
13:23236404:G:A	50	100	0.95	0.02052
13:23236530:C:T	50	100	1	0.1251
13:23236535:G:A	50	98	0.96	0.06718
13:23236631:T:C	50	100	1	0.2674
13:23236773:C:T	50	100	1	0.04521
13:23236945:C:T	50	100	1	0.04575
13:23236951:A:G	50	100	1	0.1251
13:23237238:C:A	50	100	1	0.08769
13:23237379:T:C	50	100	1	0.2676
13:23237630:G:C	50	98	0.91	0.03831
13:23237637:A:T	50	100	0.92	0.01434
13:23237974:T:C	50	100	0.9	0.04466
13:23238049:A:C	50	100	1	0.07026
13:23238428:G:A	50	100	0.99	0.07026
13:23238855:T:C	50	100	1	0.01344
13:23238974:G:A	50	100	0.88	0.04775
13:23239047:T:C	50	100	1	0.02215
13:23239355:C:T	50	100	1	0.1251
13:23239674:C:A	50	100	1	0.1618
13:23239711:G:A	50	100	1	0.2976
13:23239721:T:C	50	100	1	0.02941
13:23239810:G:A	50	100	0.94	0.0138
13:23239818:G:A	50	100	1	0.2928
13:23240149:C:T	50	100	1	0.1347
13:23240303:T:G	50	100	1	0.1251
13:23240500:C:T	50	100	1	0.4199
13:23240882:G:A	50	100	1	0.2569
13:23241127:T:C	50	100	1	0.4524
13:23241164:G:A	50	84	0.96	0.4145
13:23241335:G:T	50	100	1	0.1536
13:23241345:T:A	50	100	1	0.2928
13:23241522:G:A	50	100	1	0.1378
13:23241551:A:G	50	100	1	0.1416
13:23241737:C:A	50	94	1	0.1363
13:23241813:A:G	50	100	1	0.1496
13:23241845:C:G	50	100	0.97	0.01362
13:23242039:A:G	50	100	1	0.1222
13:23242099:A:G	50	100	1	0.1378
13:23242187:C:T	50	100	1	0.2974
13:23243102:T:C	50	100	0.93	0.04303
13:23243146:C:T	50	98	0.97	0.04067
13:23243227:G:A	50	100	1	0.08896
13:23244017:A:C	50	100	1	0.142
13:23244317:G:A	50	100	1	0.122
13:23244682:G:A	50	100	1	0.04611
13:23244746:G:A	50	100	1	0.122
13:23244938:T:C	50	100	1	0.2927
13:23244997:C:T	50	100	1	0.1251
13:23245042:A:G	50	100	1	0.2446
13:23245158:G:A	50	100	1	0.2976
13:23245697:C:G	50	100	1	0.04611
13:23245780:A:G	50	100	1	0.1407
13:23246095:G:A	50	100	1	0.1405
13:23246161:G:A	50	100	1	0.2658
13:23246176:C:T	50	100	1	0.1251
13:23246371:G:T	50	100	1	0.1367
13:23246545:C:G	50	100	1	0.1405
13:23246891:G:A	50	100	1	0.08805
13:23246906:C:T	50	100	1	0.211
13:23246969:C:T	50	100	1	0.1331
13:23247136:C:T	50	100	1	0.01344
13:23247287:T:C	50	100	1	0.211
13:23247344:T:C	50	100	0.94	0.0138
13:23247350:G:C	50	100	1	0.1619
13:23247616:A:G	50	100	0.99	0.2925
13:23247633:T:G	50	100	0.99	0.1536
13:23247851:T:C	50	100	0.9	0.01688
13:23247905:C:A	50	100	0.99	0.2923
13:23247991:T:C	49	100	1	0.1255
13:23248035:A:G	50	98	0.97	0.4631
13:23248045:C:A	50	98	0.96	0.2553
13:23248103:T:C	49	100	0.98	0.258
13:23248506:T:C	50	100	0.98	0.2883
13:23248620:G:C	50	100	1	0.02251
13:23248661:T:C	49	100	0.98	0.2248
13:23248680:C:G	47	97.9	0.99	0.1816
13:23248699:G:C	44	97.7	0.97	0.01344
13:23248718:T:C	49	100	0.94	0.07117
13:23248719:T:G	49	100	0.94	0.07171
13:23248728:G:C	50	98	0.94	0.0719
13:23248730:T:C	50	98	0.94	0.07171
13:23248758:C:T	50	100	0.97	0.08824
13:23248769:G:A	50	100	0.97	0.01344
13:23248908:G:A	49	95.9	0.97	0.2623
13:23248951:A:C	50	100	0.97	0.03885
13:23249013:C:A	50	90	0.93	0.4909
13:23249086:A:G	50	100	0.96	0.2122
13:23249268:C:G	50	100	0.97	0.1627
13:23249428:A:G	50	100	0.99	0.01616
13:23249434:G:A	50	100	0.99	0.07081
13:23249749:A:G	50	98	0.98	0.2667
13:23249900:T:A	50	100	0.88	0.01344
13:23250644:T:G	50	96	0.94	0.4951
13:23250679:G:A	50	98	0.93	0.08715
13:23250864:C:A	50	100	0.97	0.04593
13:23250881:G:A	50	100	0.97	0.04575
13:23251349:A:G	50	96	0.94	0.1169
13:23251451:C:T	50	98	0.96	0.2017
13:23251595:C:A	50	98	0.86	0.195
13:23251643:C:A	50	100	0.91	0.05792
13:23251734:T:C	50	100	0.99	0.0118
13:23251862:G:C	50	100	0.92	0.03976
13:23251863:C:T	50	100	0.92	0.03958
13:23252128:G:A	50	98	0.93	0.01543
13:23252458:G:A	49	100	0.83	0.05483
13:23252578:C:T	50	96	0.86	0.1196
13:23252677:T:C	50	100	0.91	0.03994
13:23252810:T:C	50	100	0.9	0.03086
13:23252849:G:A	50	98	0.88	0.02669
13:23252880:T:C	50	100	0.8	0.05646
13:23253083:T:C	50	98	0.85	0.02451
13:23253676:G:A	50	96	0.88	0.4375
13:23253737:G:A	50	100	0.9	0.02687
13:23255614:G:C	50	100	1	0.01961
13:23256509:C:T	50	100	0.83	0.01924
13:23256761:C:A	50	100	1	0.0285
13:23256857:G:A	50	100	0.99	0.3911
13:23256858:T:C	50	100	0.96	0.01598
13:23256949:G:A	50	92	0.89	0.04466
13:23256971:T:A	50	100	0.96	0.04267
13:23257300:A:G	50	100	1	0.3747
13:23257335:C:A	50	100	1	0.3742
13:23258096:A:G	50	100	1	0.3749
13:23258306:G:A	50	100	1	0.01979
13:23258373:C:T	50	100	1	0.07934
13:23258509:C:T	50	100	1	0.3742
13:23258800:A:G	50	100	1	0.07952
13:23258914:C:A	50	100	1	0.3744
13:23259328:G:A	50	100	0.99	0.07952
13:23259411:C:A	50	100	1	0.3742
13:23259717:G:T	50	100	0.99	0.03667
13:23259836:C:T	50	100	0.98	0.04757
13:23259983:A:G	50	100	1	0.01979
13:23260012:T:C	50	100	0.94	0.02796
13:23260212:A:G	50	100	0.99	0.1304
13:23260743:G:A	50	100	0.98	0.04757
13:23260829:A:G	50	100	0.99	0.1823
13:23260955:G:A	50	100	0.99	0.1823
13:23261107:G:C	50	100	1	0.3905
13:23261181:C:T	50	100	1	0.07934
13:23261193:C:T	50	100	1	0.07934
13:23261247:A:T	50	98	0.97	0.1977
13:23261248:T:A	50	100	0.96	0.0423
13:23261467:C:T	50	100	1	0.07934
13:23261799:C:T	50	100	1	0.07934
13:23261873:A:T	50	100	1	0.07934
13:23261984:A:G	50	100	1	0.3909
13:23262045:A:G	50	100	1	0.2948
13:23262109:C:A	50	100	0.91	0.01997
13:23262334:A:G	50	100	0.95	0.04412
13:23262339:T:C	50	100	1	0.07952
13:23262561:G:A	50	100	0.99	0.04212
13:23262609:A:C	50	100	0.89	0.02487
13:23262802:G:C	50	100	0.99	0.1972
13:23262986:C:T	50	100	1	0.2734
13:23262991:A:C	50	100	0.99	0.07952
13:23263104:G:A	50	100	0.98	0.04757
13:23263281:A:T	50	100	1	0.07952
13:23263310:C:T	50	96	0.9	0.0443
13:23263488:G:A	50	100	1	0.3771
13:23264102:A:G	50	100	1	0.3611
13:23264304:C:A	50	100	1	0.01961
13:23264486:A:G	50	100	0.99	0.3613
13:23264501:A:C	50	100	0.99	0.376
13:23264665:G:A	50	100	0.99	0.3613
13:23264693:T:A	50	100	0.82	0.04611
13:23264909:C:A	50	100	0.96	0.02306
13:23265201:G:T	50	100	0.99	0.0797
13:23265581:A:T	50	100	0.77	0.01198
13:23265828:A:G	50	100	0.98	0.1823
13:23266152:A:T	50	100	0.99	0.04194
13:23267148:A:G	50	98	0.93	0.0472
13:23267370:G:A	50	100	1	0.01979
13:23267659:G:A	50	100	0.98	0.1973
13:23267721:T:G	50	100	0.98	0.3744
13:23268610:A:G	50	100	1	0.01979
13:23268659:A:G	50	96	0.96	0.4544
13:23268690:G:A	50	100	0.97	0.3769
13:23268943:A:G	50	100	0.87	0.04121
13:23269342:A:G	50	100	1	0.01997
13:23269754:T:C	50	100	1	0.07789
13:23269785:T:C	50	100	1	0.09495
13:23269883:G:T	48	87.5	0.94	0.1378
13:23269898:G:A	47	89.4	0.98	0.3883
13:23270006:C:A	50	100	1	0.07825
13:23270283:G:A	50	98	0.99	0.4368
13:23270937:T:G	50	98	0.98	0.2251
13:23270981:A:G	50	100	1	0.4294
13:23271064:T:G	50	98	0.95	0.06209
13:23271088:C:T	50	100	1	0.4375
13:23271229:T:A	50	100	0.99	0.06917
13:23271425:G:T	50	100	1	0.3889
13:23271452:C:A	50	98	1	0.3515
13:23271665:G:T	50	100	1	0.07771
13:23271832:G:T	50	100	0.99	0.07716
13:23272577:C:A	50	100	1	0.07771
13:23272596:T:A	50	100	1	0.07771
13:23272722:C:T	50	100	1	0.4659
13:23272769:T:A	50	100	0.78	0.03304
13:23272940:A:G	50	100	1	0.09568
13:23273175:C:T	50	100	1	0.02033
13:23273248:G:A	50	98	0.73	0.01053
13:23273330:A:G	50	100	1	0.4303
13:23273911:T:A	50	100	1	0.09568
13:23274256:G:A	50	100	1	0.431
13:23274368:A:C	50	100	1	0.09568
13:23274399:T:C	49	89.8	0.84	0.08624
13:23274521:G:C	50	100	1	0.431
13:23274524:G:A	50	100	1	0.3863
13:23274607:A:G	50	100	1	0.02033
13:23274717:C:T	50	100	1	0.4826
13:23274849:T:A	50	100	1	0.3873
13:23275849:A:T	50	100	0.99	0.2344
13:23276520:C:T	50	100	1	0.02033
13:23276584:C:T	50	100	1	0.07771
13:23276758:A:C	50	100	1	0.07752
13:23276766:G:T	50	100	1	0.43120000000000003
13:23276849:C:T	50	100	0.91	0.03431
13:23276857:T:C	50	98	0.99	0.04303
13:23276967:A:G	50	100	1	0.07752
13:23277291:C:T	49	100	1	0.07771
13:23277429:A:G	50	100	1	0.07752
13:23277577:A:G	50	100	1	0.07752
13:23277660:A:C	50	100	0.98	0.0699
13:23277739:C:T	50	100	1	0.1037
13:23277785:G:A	49	100	1	0.09604
13:23277799:T:C	50	98	1	0.09586
13:23277919:C:T	50	100	0.96	0.06137
13:23277940:C:T	50	100	1	0.07752
13:23277987:C:T	50	100	0.91	0.0345
13:23278262:A:T	50	98	0.98	0.2711
13:23278304:G:A	50	100	0.9	0.03286
13:23278311:C:T	50	100	1	0.3816
13:23278387:G:A	50	100	1	0.07752
13:23278636:G:A	50	100	1	0.0138
13:23278663:G:A	50	98	0.96	0.1098
13:23279329:A:G	50	100	1	0.09677
13:23279524:T:A	50	100	1	0.03522
13:23279561:G:T	50	100	1	0.07752
13:23279627:T:C	50	100	1	0.1808
13:23279813:T:C	50	100	1	0.4296
13:23279831:A:G	50	100	1	0.4296
13:23279873:A:G	50	100	1	0.4296
13:23280101:C:T	50	100	1	0.1888
13:23280292:A:G	50	100	0.99	0.07571
13:23280300:C:T	50	100	1	0.1888
13:23280528:A:C	50	100	1	0.3893
13:23280700:A:G	50	100	1	0.1806
13:23280796:T:C	50	100	1	0.1806
13:23280917:T:C	50	100	1	0.1806
13:23281182:G:A	50	100	1	0.1888
13:23281372:T:C	50	100	1	0.3814
13:23281458:G:A	50	100	1	0.4296
13:23281581:G:C	50	100	1	0.3814
13:23281650:A:T	50	100	0.98	0.1162
13:23281801:G:A	50	100	1	0.3894
13:23282025:T:C	50	100	1	0.3893
13:23282065:C:T	50	98	0.89	0.01471
13:23282653:G:A	50	100	1	0.3814
13:23282733:C:T	50	98	0.96	0.02505
13:23282858:A:G	50	98	1	0.3814
13:23282893:G:A	50	100	1	0.3814
13:23282946:C:T	50	100	1	0.3814
13:23282957:C:T	50	100	1	0.3814
13:23283230:T:C	50	100	1	0.3814
13:23283305:A:T	50	98	0.98	0.2707
13:23283392:T:G	50	100	1	0.3813
13:23283445:C:A	50	100	0.97	0.1053
13:23283537:C:T	50	100	1	0.3813
13:23283546:T:C	50	100	1	0.3813
13:23283622:T:C	50	100	1	0.3813
13:23283823:C:A	50	100	1	0.3813
13:23283926:G:A	50	100	1	0.3813
13:23283969:C:G	50	100	1	0.3813
13:23284080:G:A	50	100	0.65	0.01126
13:23284115:T:G	50	100	1	0.3813
13:23284222:C:G	50	100	0.83	0.01271
13:23284592:G:A	50	100	1	0.3811
13:23285017:G:A	50	100	1	0.3813
13:23285136:T:C	50	100	1	0.03522
13:23285150:C:T	50	98	1	0.3813
13:23285236:C:T	50	100	1	0.3813
13:23285258:A:G	50	100	0.99	0.02433
13:23285380:A:G	50	100	1	0.3813
13:23285431:A:G	50	100	1	0.4297
13:23285436:A:G	50	100	1	0.3813
13:23285562:C:T	50	100	1	0.3813
13:23285614:G:A	50	100	1	0.1031
13:23285792:C:T	50	100	1	0.1029
13:23285869:T:C	50	100	1	0.3814
13:23285888:C:T	50	100	1	0.3814
13:23285889:A:G	50	100	1	0.3814
13:23285928:G:A	50	100	1	0.02179
13:23286038:G:A	50	100	0.99	0.4947
13:23286146:T:C	50	100	1	0.07752
13:23286251:T:C	50	100	1	0.3814
13:23286374:T:C	50	100	1	0.3531
13:23286444:C:T	50	100	0.94	0.01416
13:23286639:G:A	50	100	1	0.3814
13:23286853:G:A	50	100	0.98	0.2289
13:23286955:T:C	50	98	1	0.3814
13:23286988:A:G	50	100	0.99	0.3811
13:23287149:C:T	50	100	1	0.3811
13:23287158:T:C	50	100	1	0.4297
13:23287227:C:A	50	100	0.97	0.02433
13:23287459:C:T	50	100	0.97	0.02433
13:23287638:A:T	50	100	1	0.3811
13:23287816:A:G	50	100	0.99	0.3811
13:23287836:C:A	50	100	0.97	0.07571
13:23287837:C:A	50	100	0.98	0.1216
13:23287900:T:G	50	100	0.99	0.3805
13:23287935:A:G	50	100	0.99	0.3805
13:23287971:T:C	50	100	0.99	0.3805
13:23287995:T:C	50	100	0.99	0.3805
13:23288032:C:T	50	100	1	0.01071
13:23288087:C:T	50	100	0.99	0.3791
13:23288275:C:T	50	100	0.98	0.2286
13:23288326:G:C	50	100	0.99	0.3787
13:23288346:T:A	50	100	0.99	0.3785
13:23288458:C:A	50	100	0.98	0.23
13:23288687:C:T	50	100	0.99	0.4326
13:23288762:C:T	50	100	1	0.07771
13:23288998:G:T	50	100	1	0.07771
13:23289150:T:G	50	100	0.95	0.0187
13:23289210:G:A	50	100	0.99	0.36870000000000003
13:23289315:C:G	50	100	0.99	0.4321
13:23289341:T:C	50	100	0.99	0.4292
13:23289574:C:T	49	100	0.98	0.1984
13:23289638:G:C	50	100	0.98	0.4296
13:23289657:T:G	50	100	0.98	0.4294
13:23289865:T:C	50	98	0.97	0.2032
13:23290111:G:T	50	100	0.98	0.1901
13:23290657:C:T	50	100	0.99	0.07498
13:23290658:G:A	50	100	0.97	0.09441
13:23290697:G:A	50	100	0.96	0.08206
13:23290723:G:T	50	100	0.96	0.09877
13:23290813:T:C	50	100	0.99	0.01162
13:23290842:T:C	50	100	0.96	0.2106
13:23290883:A:G	50	100	0.97	0.2108
13:23291058:C:G	49	100	0.97	0.2099
13:23291217:A:G	50	98	0.9	0.3066
13:23291264:A:G	50	100	0.97	0.1984
13:23291477:T:C	50	100	0.96	0.2042
13:23291505:G:T	50	100	0.97	0.2042
13:23291572:T:C	50	98	0.9	0.04067
13:23291663:T:C	50	100	0.94	0.258
13:23291940:C:T	50	100	0.98	0.1089
13:23292025:T:G	50	98	0.95	0.1752
13:23292191:C:A	50	100	0.98	0.1629
13:23292255:G:A	50	98	0.98	0.1494
13:23292330:G:A	50	98	0.98	0.0728
13:23292518:C:G	50	100	0.96	0.1776
13:23292755:G:A	50	98	0.96	0.4993
13:23292825:T:C	50	98	0.94	0.3666
13:23292887:G:A	50	100	1	0.03141
13:23292974:A:G	50	100	0.99	0.07752
13:23293211:T:C	50	100	0.96	0.07988
13:23293230:T:G	50	100	1	0.09259
13:23293418:T:A	50	100	1	0.0748
13:23293423:C:T	50	100	1	0.09277
13:23293466:G:A	50	100	0.99	0.09277
13:23293521:T:C	50	100	1	0.09277
13:23293597:A:G	50	100	0.99	0.09277
13:23293733:G:A	50	100	1	0.05011
13:23294092:G:A	50	100	1	0.0935
13:23294131:A:G	50	100	1	0.1438
13:23294197:G:A	49	100	1	0.0935
13:23294287:A:G	50	100	1	0.07516
13:23294317:A:G	50	100	1	0.01525
13:23294345:G:T	50	100	1	0.0935
13:23294371:C:T	50	100	0.99	0.1209
13:23294529:G:A	50	100	1	0.0935
13:23294721:G:A	50	100	1	0.09513
13:23294741:G:A	50	100	0.99	0.3473
13:23294808:G:A	50	100	1	0.09386
13:23295065:A:T	50	100	1	0.09096
13:23295091:A:G	50	100	1	0.03686
13:23295632:G:C	50	100	0.97	0.02015
13:23295768:T:C	50	100	0.99	0.3976
13:23295877:T:C	50	100	1	0.09459
13:23295948:A:G	50	100	1	0.09441
13:23296055:G:A	50	98	1	0.3377
13:23296164:A:G	50	98	0.99	0.3972
13:23296219:A:C	50	100	1	0.01543
13:23296254:C:T	50	100	0.98	0.04503
13:23296366:T:A	50	98	1	0.3943
13:23296396:A:G	50	100	1	0.01362
13:23296401:A:G	50	100	1	0.07571
13:23296587:T:C	50	98	0.99	0.3943
13:23296590:T:G	50	100	0.99	0.4889
13:23296785:C:A	50	98	0.99	0.3976
13:23296861:T:G	50	100	1	0.01543
13:23297076:T:A	50	100	1	0.09114
13:23297249:T:C	50	98	0.99	0.3974
13:23297270:C:T	50	100	1	0.07571
13:23297305:A:T	50	96	0.99	0.3972
13:23297309:T:C	50	96	0.99	0.3972
13:23297320:A:G	50	96	0.99	0.3972
13:23297349:T:C	49	100	0.99	0.3991
13:23297433:G:C	50	98	0.99	0.3972
13:23297456:G:C	50	100	0.98	0.04503
13:23297479:T:C	50	100	1	0.01344
13:23297486:G:A	50	98	0.99	0.3972
13:23297576:A:G	50	98	0.99	0.394
13:23297595:C:T	50	98	0.99	0.3972
13:23297618:T:C	50	98	0.99	0.3972
13:23297640:A:C	50	98	0.99	0.3972
13:23297678:G:A	50	100	0.99	0.4882
13:23297896:G:A	50	100	1	0.09114
13:23297990:T:C	50	96	0.99	0.398
13:23298037:G:A	46	95.7	0.99	0.3945
13:23298041:A:G	48	97.9	0.99	0.3978
13:23298122:G:A	50	96	0.99	0.3976
13:23298167:C:T	50	98	0.99	0.3976
13:23298217:G:A	50	98	0.99	0.3945
13:23298335:G:A	50	96	0.99	0.4976
13:23298350:C:T	50	100	1	0.03631
13:23298367:A:G	50	98	0.99	0.3978
13:23298467:A:G	50	100	1	0.07571
13:23298515:T:G	50	98	0.99	0.4003
13:23298638:T:G	50	98	1	0.4003
13:23298653:A:G	50	98	1	0.4003
13:23298842:C:T	50	100	0.99	0.05283
13:23298956:G:A	50	98	1	0.4005
13:23299028:A:G	50	100	1	0.01289
13:23299123:T:C	49	100	1	0.4009
13:23299227:C:T	50	100	0.99	0.3976
13:23299291:C:A	49	98	1	0.07244
13:23299317:C:A	50	100	0.99	0.4009
13:23299528:C:G	46	95.7	1	0.09114
13:23299590:T:C	49	91.8	1	0.4112
13:23299591:G:T	49	91.8	1	0.4112
13:23299616:C:T	48	93.8	1	0.411
13:23299676:C:T	50	98	1	0.3381
13:23299694:T:C	50	98	1	0.01344
13:23299741:C:T	50	100	0.99	0.4123
13:23299800:C:T	50	100	1	0.4112
13:23300011:A:G	50	100	1	0.4109
13:23300078:G:A	50	100	0.99	0.1879
13:23300153:C:T	50	100	1	0.4109
13:23300230:C:T	50	100	1	0.4109
13:23300326:G:A	50	100	1	0.09768
13:23300472:C:T	50	100	1	0.4154
13:23300550:A:G	50	100	1	0.411
13:23300642:C:T	50	100	1	0.2977
13:23300657:G:A	50	100	1	0.03649
13:23300712:A:G	50	100	1	0.4145
13:23300731:C:T	50	100	1	0.2979
13:23300748:T:A	50	100	1	0.4145
13:23300897:T:C	50	88	1	0.2985
13:23300931:C:T	50	100	0.99	0.4145
13:23300951:G:A	50	100	1	0.09168
13:23300970:G:A	50	100	1	0.3014
13:23300973:G:A	50	100	1	0.2972
13:23301033:G:A	50	100	1	0.2972
13:23301093:G:A	50	98	1	0.2972
13:23301103:G:A	50	98	1	0.297
13:23301118:A:G	50	100	1	0.1091
13:23301610:G:A	50	100	1	0.0915
13:23301611:G:A	50	100	1	0.01452
13:23301647:A:G	50	100	1	0.2974
13:23302005:C:A	50	100	1	0.301
13:23302042:C:T	50	100	1	0.301
13:23302046:C:T	50	100	1	0.01344
13:23302078:G:A	50	100	1	0.2968
13:23302192:C:T	50	100	1	0.01344
13:23302246:C:T	49	100	1	0.4145
13:23302449:C:A	50	100	1	0.09132
13:23302739:G:A	50	100	1	0.2046
13:23302947:T:C	50	100	1	0.2967
13:23303161:C:T	50	100	1	0.2967
13:23303178:C:G	50	100	1	0.2967
13:23303272:A:G	50	100	1	0.2967
13:23303314:T:G	50	100	1	0.09405
13:23303384:A:G	50	100	1	0.2967
13:23303621:A:G	50	100	0.99	0.1264
13:23303640:T:C	50	100	1	0.2968
13:23303668:C:T	50	100	1	0.2967
13:23303702:T:C	50	100	1	0.02269
13:23303743:C:T	50	100	1	0.2967
13:23303784:A:G	50	100	1	0.2965
13:23303883:A:G	50	100	1	0.04394
13:23303970:C:T	50	100	1	0.2965
13:23304045:G:A	50	100	1	0.2965
13:23304128:G:A	50	100	1	0.01561
13:23304151:G:T	50	100	1	0.2965
13:23304155:T:C	50	100	1	0.2967
13:23304342:G:A	50	100	1	0.01561
13:23304392:A:C	50	100	1	0.09114
13:23304408:G:A	50	100	1	0.2965
13:23304466:G:C	50	100	1	0.01344
13:23304543:C:T	50	100	1	0.09132
13:23304547:G:A	50	100	1	0.2965
13:23304610:C:T	50	100	0.97	0.0167
13:23304611:G:A	50	100	1	0.09132
13:23304708:A:T	50	100	1	0.03631
13:23304773:T:A	50	100	1	0.2965
13:23304849:G:T	50	100	1	0.09132
13:23305487:C:T	50	100	1	0.03631
13:23305623:G:C	50	100	1	0.02596
13:23305975:G:A	50	100	1	0.03631
13:23306063:C:T	50	100	0.91	0.01144
13:23306093:G:A	50	100	1	0.03649
13:23306169:A:G	50	100	1	0.04829
13:23306271:T:A	50	100	1	0.09532
13:23306272:C:T	50	100	1	0.09532
13:23306292:G:A	50	100	1	0.2086
13:23307022:G:T	50	100	1	0.3001
13:23307148:C:T	50	100	0.98	0.05719
13:23307155:A:C	50	100	1	0.2082
13:23307173:T:A	50	100	0.99	0.3967
13:23307471:T:A	50	100	1	0.01452
13:23307623:A:G	50	100	0.96	0.03286
13:23307720:T:G	50	100	1	0.04829
13:23307744:A:G	50	100	0.99	0.03649
13:23307895:A:G	50	100	1	0.2046
13:23307933:G:T	50	100	1	0.2082
13:23307967:T:C	50	100	0.99	0.01344
13:23307970:G:A	50	100	1	0.2082
13:23308005:T:C	50	100	1	0.01452
13:23308068:C:T	50	100	1	0.04847
13:23308135:T:C	50	100	1	0.4123
13:23308224:C:G	50	100	0.97	0.05192
13:23308255:T:G	50	100	0.99	0.4081
13:23308265:A:G	50	100	0.99	0.4085
13:23308313:C:A	50	100	0.99	0.4141
13:23308540:T:C	50	98	0.95	0.06935
13:23308686:C:T	50	100	0.99	0.4188
13:23308736:T:C	50	100	0.99	0.2131
13:23308754:C:T	50	100	0.98	0.03649
13:23308755:G:C	50	100	0.99	0.4188
13:23308815:T:C	50	100	0.99	0.2141
13:23309022:T:C	50	100	1	0.205
13:23309088:G:T	50	100	0.98	0.394
13:23309089:T:A	50	100	0.96	0.05211
13:23309249:G:T	49	100	1	0.2046
13:23309264:A:C	50	100	1	0.2046
13:23309878:G:T	50	96	0.98	0.421
13:23309943:T:C	50	100	1	0.01561
13:23310110:G:A	48	89.6	0.99	0.07716
13:23310121:C:G	46	100	0.97	0.2689
13:23310163:T:C	49	95.9	0.96	0.2527
13:23310179:T:C	50	100	0.96	0.02524
13:23310187:C:T	50	98	0.97	0.195
13:23310212:A:G	50	100	0.97	0.3027
13:23310250:G:C	50	98	0.97	0.1124
13:23310276:C:T	50	98	0.99	0.02052
13:23310300:G:A	50	98	0.81	0.02651
13:23310322:A:G	50	98	0.94	0.1211
13:23310332:C:T	50	100	0.95	0.03522
13:23310333:G:T	50	100	0.95	0.03522
13:23310337:C:T	50	96	0.96	0.4733
13:23310365:C:T	50	100	0.98	0.0158
13:23310374:C:G	50	100	0.94	0.08715
13:23310375:C:T	50	100	0.94	0.08715
13:23310376:G:A	50	98	0.94	0.1425
13:23310379:C:T	50	100	0.94	0.08715
13:23310381:G:C	50	96	0.96	0.2758
13:23310382:G:A	50	100	0.94	0.08715
13:23310703:G:A	50	98	0.99	0.05011
13:23310729:A:G	50	98	0.93	0.03686
13:23310768:A:G	50	94	0.97	0.3747
13:23311078:C:T	50	98	0.96	0.04085
13:23311144:C:G	50	98	0.96	0.2237
13:23311167:G:A	50	100	0.99	0.01452
13:23311197:C:T	50	94	0.96	0.441
13:23311774:A:G	50	100	1	0.0797
13:23311896:A:G	50	96	0.98	0.3711
13:23311905:C:G	50	100	0.98	0.4506
13:23312096:G:A	50	100	0.98	0.04176
13:23312097:C:T	50	96	0.98	0.3945
13:23312128:C:G	50	98	0.98	0.3424
13:23312149:A:G	50	100	0.99	0.04902
13:23312551:C:T	50	98	0.99	0.201
13:23312650:G:A	50	98	0.99	0.2013
13:23313316:C:T	50	98	1	0.2013
13:23313317:A:G	50	98	1	0.2013
13:23313326:A:G	50	98	1	0.2013
13:23313809:G:A	50	100	0.99	0.2587
13:23313842:G:C	50	100	0.98	0.1412
13:23314051:A:C	50	100	0.98	0.01271
13:23314125:C:T	50	98	1	0.1957
13:23314162:T:G	50	98	0.98	0.1434
13:23314189:T:G	50	92	0.85	0.1282
13:23314191:G:T	48	85.4	0.86	0.4081
13:23314193:G:T	41	97.6	0.87	0.0846
13:23314435:G:A	48	87.5	0.99	0.1955
13:23314450:A:G	50	96	0.97	0.03195
13:23314456:G:A	50	94	1	0.1955
13:23314527:T:C	50	100	0.99	0.2631
13:23314588:C:T	50	100	1	0.0256
13:23314729:G:A	50	98	1	0.1957
13:23314844:A:G	50	98	1	0.1955
13:23315017:G:A	50	98	1	0.1955
13:23315078:G:A	50	100	0.99	0.06064
13:23315085:A:G	50	98	1	0.1955
13:23315202:G:A	50	100	0.95	0.01035
13:23315226:G:A	50	98	1	0.1955
13:23315296:T:C	50	98	1	0.1955
13:23315423:A:G	50	98	1	0.1954
13:23315428:C:T	50	98	1	0.1954
13:23315442:T:C	50	98	1	0.1954
13:23315458:C:T	50	100	0.95	0.01035
13:23315493:G:A	50	98	1	0.1955
13:23315512:G:A	50	100	1	0.03758
13:23315522:G:A	50	98	1	0.1959
13:23315602:C:T	50	98	1	0.1955
13:23315609:T:C	50	98	0.99	0.1552
13:23315765:G:A	50	98	1	0.1955
13:23315851:C:T	50	98	1	0.1955
13:23315914:A:G	50	98	1	0.1955
13:23315967:T:A	50	98	1	0.1955
13:23315968:C:A	50	100	1	0.0423
13:23316114:G:A	50	98	1	0.1955
13:23316224:G:A	50	100	1	0.3511
13:23316309:T:C	50	98	1	0.1955
13:23316337:C:T	50	100	0.99	0.01507
13:23316355:C:G	50	100	1	0.0256
13:23316412:G:A	50	100	1	0.1957
13:23316485:G:A	50	100	1	0.01035
13:23316568:G:A	50	100	0.99	0.1509
13:23316598:G:A	50	100	0.95	0.05628
13:23316744:A:G	50	100	0.99	0.1959
13:23316939:G:T	50	100	1	0.1973
13:23317023:A:G	50	98	0.99	0.3497
13:23317030:G:C	50	98	0.99	0.2095
13:23317112:G:A	50	100	1	0.0374
13:23317290:C:T	50	100	0.95	0.01107
13:23317674:T:C	50	100	0.99	0.3302
13:23317839:C:T	50	100	0.99	0.2829
13:23318247:C:T	50	100	0.99	0.3362
13:23318380:C:T	50	100	0.99	0.152
13:23318416:G:T	50	100	0.99	0.3362
13:23318565:G:A	50	100	0.99	0.04866
13:23318647:A:G	50	100	0.99	0.3362
13:23318789:C:T	50	100	0.99	0.3362
13:23318817:G:C	50	100	0.99	0.02959
13:23318876:A:G	50	100	0.99	0.3362
13:23319063:G:A	50	98	0.99	0.1518
13:23319127:G:A	50	100	0.99	0.07081
13:23319518:A:T	50	100	0.99	0.2876
13:23319659:C:A	50	98	0.99	0.3368
13:23319911:G:C	50	98	0.99	0.3529
13:23320027:G:T	50	98	1	0.1409
13:23320031:T:G	50	98	0.99	0.352
13:23320245:A:G	50	98	1	0.1886
13:23320605:T:G	50	96	0.99	0.3517
13:23320607:T:G	50	96	0.98	0.3598
13:23320609:T:G	50	96	0.98	0.3889
13:23320611:T:G	50	96	0.98	0.3889
13:23320613:T:G	50	96	0.98	0.3889
13:23321012:G:T	50	100	1	0.0423
13:23321086:C:T	50	100	1	0.0423
13:23321459:T:C	50	98	1	0.1445
13:23321561:C:A	50	100	1	0.03014
13:23321574:T:C	50	100	0.99	0.1645
13:23321959:T:G	50	100	0.83	0.02142
13:23322184:A:G	50	100	0.98	0.05084
13:23322522:T:G	50	100	1	0.01216
13:23322740:C:T	44	93.2	0.96	0.2475
13:23322813:G:A	50	94	0.99	0.063
13:23323251:C:A	50	100	1	0.0374
13:23323325:G:T	50	100	0.99	0.15310000000000001
13:23323550:G:A	50	98	0.99	0.2464
13:23323756:A:T	50	98	1	0.1405
13:23324315:C:T	50	98	0.99	0.2222
13:23324350:T:C	50	100	1	0.04666
13:23324370:T:C	50	98	0.99	0.3676
13:23324525:A:G	50	98	1	0.1409
13:23324554:C:T	50	100	1	0.05084
13:23324677:T:C	50	100	1	0.0374
13:23324795:G:A	50	98	1	0.3377
13:23324836:T:C	50	98	0.99	0.3555
13:23325046:A:G	50	100	0.99	0.02033
13:23325358:C:T	50	100	1	0.03395
13:23325408:G:C	50	100	1	0.01307
13:23325465:A:G	50	98	0.99	0.2504
13:23325488:A:G	50	100	1	0.2796
13:23325994:T:G	50	100	1	0.1186
13:23326112:T:C	50	96	1	0.1327
13:23326247:A:G	50	100	1	0.1187
13:23326419:G:A	50	100	0.99	0.1581
13:23326513:C:T	50	100	0.99	0.2473
13:23326523:G:A	50	100	1	0.1734
13:23326728:C:G	50	100	0.93	0.03849
13:23326762:T:C	50	100	1	0.3497
13:23326892:A:G	50	100	1	0.1732
13:23327280:G:A	50	100	1	0.05755
13:23327324:T:G	50	100	1	0.02832
13:23327686:G:A	50	100	0.98	0.03922
13:23327693:A:G	50	100	1	0.1914
13:23328121:G:C	50	100	0.99	0.05719
13:23328151:T:C	50	100	0.99	0.2509
13:23328442:C:A	50	100	1	0.1463
13:23328844:T:A	50	100	0.99	0.0207
13:23329652:A:G	50	100	0.99	0.3548
13:23329665:G:A	50	100	1	0.03431
13:23331114:G:A	50	100	0.95	0.01144
13:23331572:A:G	50	100	0.99	0.2509
13:23332844:G:C	50	100	1	0.0374
13:23333571:A:G	50	100	0.95	0.01144
13:23333770:A:G	50	100	0.99	0.2509
13:23333895:A:G	50	100	0.99	0.3479
13:23335003:T:C	50	100	1	0.02814
13:23335023:A:G	50	100	0.99	0.2509
13:23336727:G:A	50	100	0.97	0.01616
13:23337681:A:G	50	100	0.99	0.2504
13:23342034:G:A	50	100	0.98	0.02306
13:23342394:T:C	50	100	1	0.1877
13:23342597:T:C	50	100	0.99	0.2545
13:23342638:G:T	50	98	1	0.474
13:23343001:A:G	50	100	0.99	0.1024
13:23343142:A:G	50	100	1	0.04158
13:23343263:C:A	50	100	0.99	0.01507
13:23343458:G:A	50	100	1	0.2386
13:23343560:C:A	50	98	0.99	0.152
13:23343679:G:A	50	100	1	0.04139
13:23343794:C:T	50	100	1	0.03431
13:23343818:T:C	50	100	1	0.03758
13:23343899:T:G	50	100	0.99	0.3411
13:23343920:T:C	50	100	0.99	0.1518
13:23344038:T:C	50	100	1	0.04158
13:23344405:T:C	50	100	1	0.04139
13:23344628:T:C	50	100	1	0.03758
13:23345527:G:A	50	100	1	0.03413
13:23345975:A:G	50	100	0.68	0.0138
13:23346086:G:A	50	100	0.95	0.01144
13:23346137:T:C	50	100	0.98	0.02651
13:23347251:C:T	50	100	1	0.1389
13:23347359:T:C	50	100	0.98	0.02633
13:23347492:G:C	50	100	0.95	0.01107
13:23348983:G:A	50	100	1	0.03486
13:23349595:G:T	50	100	1	0.0374
13:23349596:C:T	50	100	1	0.0374
13:23349754:A:G	50	100	0.99	0.3457
13:23350559:A:T	50	100	1	0.1389
13:23350560:T:G	50	100	0.99	0.1389
13:23350843:C:T	50	100	1	0.175
13:23351424:G:A	50	100	0.96	0.01634
13:23351693:G:C	50	100	0.98	0.2927
13:23351701:T:C	50	100	0.98	0.4299
13:23352141:T:C	50	100	0.98	0.01525
13:23352163:C:A	50	100	0.95	0.01634
13:23352255:C:T	50	98	0.99	0.445
13:23352511:G:A	50	100	0.96	0.2571
13:23352615:A:C	50	100	0.98	0.03377
13:23352758:C:T	50	100	0.94	0.2397
13:23353106:A:G	50	90	0.83	0.3711
13:23353179:C:A	50	94	0.66	0.0354
13:23354058:G:A	50	100	0.99	0.02124
13:23354532:C:T	50	100	1	0.01235
13:23354773:C:T	50	98	1	0.03413
13:23354956:T:C	50	100	0.97	0.07843
13:23355916:A:T	50	100	0.98	0.07843
13:23356106:G:A	50	100	0.97	0.04012
13:23356128:C:G	50	100	1	0.01779
13:23356550:G:A	50	100	0.97	0.07153
13:23356650:T:G	50	100	0.99	0.03867
13:23357427:T:C	50	100	0.94	0.06155
13:23357543:T:G	50	100	0.9	0.01725
13:23357594:C:A	50	100	0.97	0.06754
13:23357672:A:G	50	100	0.99	0.07843
13:23357994:C:T	50	100	0.98	0.04012
13:23358694:T:C	50	100	1	0.01017
13:23358822:T:C	50	100	0.95	0.02179
13:23358863:A:G	50	100	0.92	0.01852
13:23359855:C:T	50	100	0.95	0.02741
13:23360897:A:G	50	100	0.98	0.1367
13:23361034:C:T	50	100	0.99	0.3146
13:23361217:A:T	50	100	0.98	0.1367
13:23361257:C:T	50	100	0.99	0.2938
13:23361874:T:G	50	100	0.98	0.1552
13:23362103:A:G	50	100	0.84	0.01779
13:23363296:T:C	50	98	0.98	0.1019
13:23363304:T:C	50	98	0.99	0.3506
13:23363529:G:A	50	98	0.97	0.1019
13:23363956:A:G	50	100	0.95	0.02124
13:23363990:T:A	50	98	0.99	0.05592
13:23364392:G:A	50	100	0.99	0.2876
13:23364486:C:G	50	98	0.99	0.471
13:23365674:G:T	50	100	1	0.07861
13:23365733:A:G	50	100	0.94	0.01797
13:23366571:A:C	50	100	0.98	0.1233
13:23367086:A:G	50	100	0.99	0.1356
13:23367089:C:A	50	100	1	0.07843
13:23367342:C:G	50	100	1	0.03395
13:23367783:G:A	50	100	0.99	0.09332
13:23368821:C:A	50	100	1	0.0472
13:23368879:T:G	50	94	0.97	0.3932
13:23368889:T:C	50	100	0.91	0.163
13:23368900:C:T	50	94	0.96	0.03903
13:23368901:A:G	50	94	0.9	0.0443
13:23368920:T:C	50	98	0.96	0.4267
13:23368937:G:C	50	94	0.97	0.238
13:23368978:C:T	50	100	1	0.06118
13:23369053:A:G	50	100	1	0.0276
13:23369387:A:G	50	100	1	0.09677
13:23369568:G:A	50	100	1	0.02415
13:23370469:A:C	50	100	1	0.07934
13:23370578:T:C	50	100	1	0.06028
13:23370824:G:A	50	100	1	0.05828
13:23371046:G:A	50	100	1	0.05828
13:23371396:T:C	50	100	1	0.09877
13:23371491:T:C	50	100	0.98	0.02106
13:23372003:A:T	50	100	1	0.1026
13:23372004:T:A	50	98	1	0.03014
13:23372104:T:C	50	100	1	0.4497
13:23372393:C:T	50	100	1	0.1048
13:23372631:C:T	50	100	1	0.09931
13:23372823:C:T	50	100	1	0.2397
13:23373040:T:C	50	100	1	0.05955
13:23373364:G:C	50	98	0.99	0.09877
13:23373695:G:A	50	98	0.99	0.329
13:23373896:G:T	50	100	1	0.07916
13:23373930:G:C	50	100	1	0.2455
13:23374062:G:A	50	100	1	0.09858
13:23375106:G:A	50	100	0.97	0.01924
13:23375113:G:A	50	100	0.99	0.1607
13:23375637:A:G	50	100	0.99	0.161
13:23375789:G:T	50	100	1	0.0207
13:23376138:G:A	50	100	0.99	0.4866
13:23376265:G:A	50	100	0.99	0.02288
13:23377129:G:T	50	100	0.99	0.0158
13:23377161:G:A	50	100	0.98	0.1619
13:23377380:T:C	50	100	1	0.09804
13:23377441:T:C	50	100	1	0.0207
13:23377487:T:A	50	100	0.99	0.4826
13:23378569:C:A	50	100	0.99	0.4789
13:23378779:G:A	50	100	0.99	0.0216
13:23379645:A:G	49	100	1	0.01779
13:23379785:C:T	50	98	0.99	0.4385
13:23379877:T:C	50	100	0.97	0.04829
13:23380100:C:T	50	98	0.98	0.02487
13:23380150:A:T	50	94	0.99	0.1988
13:23380152:A:T	50	96	0.95	0.02469
13:23381244:G:A	50	100	0.99	0.01543
13:23381432:G:A	49	100	1	0.1592
13:23381734:A:G	50	100	1	0.04085
13:23381823:G:T	50	100	1	0.0581
13:23382001:T:C	50	100	1	0.1294
13:23382011:T:C	50	100	1	0.05937
13:23382176:C:T	50	100	0.99	0.01216
13:23382789:G:T	50	78	0.97	0.1823
13:23382891:C:A	50	100	0.99	0.08951
13:23383174:A:C	50	100	1	0.4306
13:23383349:C:T	50	100	1	0.07843
13:23383375:C:A	50	100	1	0.04448
13:23384930:T:C	50	100	1	0.4419
13:23385360:C:T	50	100	1	0.07643
13:23385463:G:A	50	98	0.99	0.2144
13:23385521:G:A	50	100	1	0.2077
13:23385860:G:A	50	100	1	0.07662
13:23385875:G:T	50	100	0.99	0.1986
13:23387238:T:A	50	100	0.99	0.2674
13:23387474:A:G	50	98	0.99	0.07716
13:23387812:T:G	50	100	0.99	0.01398
13:23388422:G:A	49	98	0.97	0.136
13:23388487:G:A	50	96	0.99	0.1589
13:23388489:A:G	49	98	0.83	0.03667
13:23388491:A:G	48	93.8	0.96	0.128
13:23388493:A:G	47	97.9	0.93	0.05574
13:23388518:T:C	50	98	1	0.1587
13:23388866:T:G	50	100	1	0.1892
13:23388879:T:A	50	100	0.99	0.2611
13:23388999:A:G	50	100	0.99	0.01398
13:23389114:A:C	50	100	0.99	0.2952
13:23389172:A:G	50	100	1	0.1892
13:23389300:T:A	50	100	0.99	0.2585
13:23389417:A:G	50	100	1	0.08969
13:23389575:A:T	50	100	0.99	0.2736
13:23389812:A:G	50	100	1	0.1923
13:23389813:G:A	50	100	1	0.1923
13:23389956:G:A	50	100	0.99	0.4922
13:23390020:T:G	50	100	1	0.142
13:23390692:T:C	50	100	0.99	0.173
13:23390733:T:C	50	100	1	0.02723
13:23391114:T:C	50	100	0.99	0.01398
13:23391390:G:C	50	100	1	0.02251
13:23391435:T:C	50	100	1	0.1823
13:23391440:A:G	50	100	0.99	0.4944
13:23391698:C:T	50	100	1	0.1823
13:23392006:A:G	50	100	0.99	0.4926
13:23392113:G:A	50	100	0.99	0.4926
13:23392256:T:A	50	100	0.99	0.4924
13:23392396:G:T	50	100	0.93	0.02778
13:23392604:T:A	50	100	0.97	0.0138
13:23392939:C:T	50	100	0.99	0.4797
13:23393464:G:A	50	100	0.98	0.1614
13:23393551:A:G	50	94	0.95	0.3048
13:23393789:C:T	50	98	0.98	0.2531
13:23393868:C:G	50	100	0.89	0.03268
13:23394040:A:G	50	96	0.98	0.4987
13:23394048:C:T	50	100	0.96	0.01779
13:23394092:G:A	50	100	1	0.07643
13:23394112:C:G	50	100	1	0.07643
13:23394346:T:C	50	100	0.96	0.2062
13:23394383:C:T	50	100	0.97	0.2062
13:23394521:T:C	50	100	0.98	0.03704
13:23394578:G:A	50	100	0.96	0.1772
13:23394628:T:C	50	100	0.96	0.2062
13:23394633:C:T	50	100	0.97	0.03631
13:23394803:C:T	50	100	0.96	0.1652
13:23394905:T:C	50	100	0.96	0.1024
13:23395052:A:C	50	96	0.97	0.2092
13:23395144:A:G	49	95.9	0.97	0.2092
13:23395348:T:C	50	100	0.99	0.02651
13:23395529:C:G	50	98	0.92	0.03431
13:23395727:G:C	50	98	0.98	0.3119
13:23395860:C:T	50	100	0.98	0.2375
13:23396055:A:G	50	98	0.97	0.2843
13:23396098:C:T	50	100	0.97	0.08442
13:23396110:C:T	50	98	0.99	0.03758
13:23396318:T:C	50	100	0.98	0.2623
13:23396340:G:A	49	100	0.92	0.05029
13:23396407:C:T	50	100	0.98	0.2622
13:23396413:T:C	50	100	0.98	0.2377
13:23396492:A:G	50	100	0.98	0.2618
13:23396500:T:C	50	100	0.98	0.262
13:23396513:G:A	50	98	0.99	0.03776
13:23396514:G:T	50	100	0.98	0.262
13:23396678:A:G	50	100	0.98	0.2467
13:23396720:A:C	50	100	0.98	0.262
13:23396738:T:C	50	100	0.97	0.1745
13:23396752:T:C	50	100	0.98	0.262
13:23397028:A:G	50	98	0.95	0.07571
13:23397049:A:T	50	100	0.99	0.2469
13:23397148:C:G	50	100	0.99	0.2623
13:23397251:C:A	50	100	0.99	0.2629
13:23397649:C:T	50	98	0.99	0.3956
13:23397799:C:T	50	100	0.99	0.01979
13:23397892:G:A	50	100	0.99	0.2578
13:23398051:C:T	50	98	0.98	0.1736
13:23398131:C:T	50	100	0.99	0.08569
13:23398204:A:T	50	100	0.96	0.2075
13:23398427:G:A	50	100	0.99	0.258
13:23398696:C:T	50	98	0.98	0.2024
13:23398897:A:G	50	100	1	0.01507
13:23398934:T:C	50	100	1	0.04611
13:23398945:T:C	50	98	0.99	0.2478
13:23398969:C:T	50	98	0.91	0.03232
13:23399156:C:T	50	96	0.98	0.1767
13:23399249:T:C	50	96	0.98	0.4976
13:23399346:C:A	50	100	0.93	0.03958
13:23399434:G:A	50	96	0.98	0.187
13:23399545:A:T	50	100	1	0.05283
13:23399894:G:A	50	96	0.98	0.2455
13:23400032:T:C	50	96	0.98	0.1988
13:23400082:C:A	50	100	0.99	0.01035
13:23400200:C:G	50	100	0.99	0.2473
13:23400397:C:T	50	100	1	0.03322
13:23400490:G:A	50	98	0.99	0.03794
13:23400565:T:C	50	100	0.99	0.01053
13:23400568:C:T	50	100	0.98	0.03758
13:23400582:G:A	50	96	0.97	0.1774
13:23400742:G:A	50	100	0.98	0.08061
13:23400763:A:C	50	100	0.99	0.01035
13:23400803:A:G	50	100	0.99	0.01652
13:23400857:C:A	50	100	0.97	0.02378
13:23400957:C:T	49	100	0.99	0.2939
13:23401267:C:T	50	100	0.99	0.01035
13:23401330:C:T	50	98	0.96	0.02524
13:23401388:T:C	50	100	1	0.05265
13:23401704:C:T	50	100	0.99	0.3232
13:23401891:T:G	50	98	0.99	0.03758
13:23401907:G:A	50	98	0.97	0.1649
13:23401908:C:T	50	100	0.98	0.02052
13:23401929:C:T	50	96	0.98	0.1797
13:23401970:G:T	50	100	0.99	0.04684
13:23401993:C:T	50	100	0.93	0.01126
13:23402076:A:G	50	100	0.93	0.01126
13:23402335:A:G	50	100	0.99	0.01071
13:23402367:A:G	50	100	0.98	0.07771
13:23402456:C:T	50	98	0.99	0.03758
13:23402899:C:T	50	100	0.98	0.04956
13:23402988:G:A	50	100	1	0.3232
13:23403003:T:C	50	100	0.94	0.01489
13:23403093:G:A	50	98	0.99	0.08442
13:23403097:G:C	50	100	0.99	0.01525
13:23403198:C:G	50	100	0.94	0.01489
13:23403290:G:T	50	100	0.99	0.01961
13:23403663:G:A	50	100	0.97	0.03232
13:23403939:A:G	50	100	1	0.3299
13:23403941:T:C	50	100	0.93	0.03232
13:23404066:T:C	50	100	1	0.02088
13:23404078:A:G	50	100	1	0.3199
13:23404127:C:T	50	98	0.97	0.276
13:23404294:T:C	50	100	0.94	0.01144
13:23404644:C:A	50	100	0.94	0.01126
13:23404799:T:C	50	98	0.98	0.4562
13:23404851:T:C	50	100	0.94	0.09659
13:23405073:T:C	50	100	0.94	0.01126
13:23405110:T:C	50	100	0.94	0.01507
13:23405191:T:G	50	100	0.94	0.01489
13:23405383:T:G	50	100	0.99	0.2469
13:23405387:A:G	50	100	1	0.2469
13:23405435:C:A	50	100	0.94	0.01489
13:23405691:C:T	50	100	0.94	0.01489
13:23405709:C:A	50	98	0.99	0.03776
13:23405787:A:T	50	100	0.94	0.01126
13:23405844:T:C	50	100	0.98	0.07716
13:23405858:G:C	50	100	0.94	0.01126
13:23405981:G:A	50	100	1	0.04666
13:23406036:T:C	50	100	0.99	0.2377
13:23406145:G:A	50	100	0.94	0.01489
13:23406235:T:C	50	100	0.94	0.01126
13:23406267:A:C	50	98	0.99	0.03758
13:23406445:G:A	50	100	0.99	0.01053
13:23406494:G:T	50	100	0.94	0.01489
13:23406735:C:A	50	100	0.94	0.01144
13:23406742:C:A	50	100	0.94	0.01489
13:23406834:G:A	50	98	0.99	0.03758
13:23406856:A:G	50	100	0.94	0.01489
13:23407136:A:G	50	98	0.99	0.3253
13:23407360:G:A	50	100	0.92	0.0167
13:23407402:T:C	50	100	0.91	0.01126
13:23407835:G:A	50	100	0.99	0.25
13:23407955:C:T	50	100	0.99	0.01525
13:23408192:G:A	50	100	0.97	0.0207
13:23408212:C:A	50	100	0.96	0.02433
13:23408346:G:A	50	100	0.97	0.02433
13:23408724:G:A	50	100	0.99	0.04539
13:23408779:C:T	50	100	0.99	0.2524
13:23408886:C:T	50	98	0.96	0.04611
13:23408993:G:A	49	95.9	0.99	0.2424
13:23409256:T:C	50	92	0.98	0.494
13:23409344:C:T	49	95.9	0.99	0.1556
13:23409347:G:A	49	100	0.7	0.01543
13:23409365:T:G	50	100	1	0.03322
13:23409443:G:A	50	100	1	0.07099
13:23409521:C:T	50	100	0.98	0.04521
13:23409584:C:A	50	100	1	0.07117
13:23409674:A:T	50	100	0.99	0.01362
13:23410292:A:G	50	100	0.99	0.2524
13:23410400:A:T	50	98	0.95	0.2796
13:23411030:A:C	50	100	0.7	0.01543
13:23411252:T:C	50	100	0.99	0.2525
13:23411959:C:T	50	100	1	0.01362
13:23412024:C:T	50	98	0.99	0.03922
13:23412426:T:C	50	100	0.99	0.01017
13:23413106:T:C	50	100	0.98	0.04484
13:23413113:G:T	50	100	0.99	0.2609
13:23413372:T:C	50	100	0.99	0.3253
13:23413493:G:C	50	98	0.99	0.2611
13:23413511:A:G	50	98	0.99	0.3253
13:23413690:C:G	50	100	0.99	0.07153
13:23413784:T:C	50	100	0.99	0.2613
13:23413924:A:G	50	100	0.98	0.0167
13:23413970:A:G	50	100	0.98	0.04484
13:23414031:A:G	50	100	0.93	0.06155
13:23414060:G:T	50	98	0.99	0.4815
13:23414154:G:A	50	100	0.98	0.0138
13:23414174:G:A	50	98	0.71	0.01271
13:23414231:A:C	50	100	0.99	0.2413
13:23414258:C:T	50	100	1	0.03776
13:23414270:C:T	50	100	0.98	0.04484
13:23414705:A:C	50	100	0.99	0.01362
13:23415232:A:G	50	98	0.96	0.03123
13:23415599:A:T	50	100	0.97	0.04503
13:23416005:C:A	50	100	0.96	0.01017
13:23416037:T:C	50	100	0.99	0.0118
13:23416038:G:T	50	100	0.99	0.248
13:23416039:G:C	50	100	0.99	0.2605
13:23416600:A:G	50	98	0.97	0.03794
13:23416603:C:T	50	100	0.98	0.2598
13:23416666:G:A	50	100	0.99	0.3259
13:23416696:G:T	50	100	0.98	0.01235
13:23417237:A:G	50	98	0.99	0.4978
13:23417243:A:G	50	100	0.99	0.02088
13:23417348:C:A	50	98	0.71	0.01289
13:23417673:T:G	50	100	0.94	0.01017
13:23417675:A:G	50	100	0.98	0.01525
13:23417765:G:A	50	98	0.98	0.1556
13:23417929:C:T	50	100	0.97	0.04503
13:23418475:G:A	50	98	0.97	0.2723
13:23418565:G:A	50	100	0.9	0.01253
13:23418642:C:A	50	94	0.94	0.4833
13:23418900:T:G	50	100	0.86	0.0423
13:23419127:C:A	50	100	0.84	0.05138
13:23419989:G:T	50	100	0.95	0.07208
13:23420067:C:A	50	100	0.98	0.01416
13:23420079:G:T	50	100	0.93	0.02669
13:23420124:G:A	50	96	0.96	0.3313
13:23420332:G:C	50	100	0.99	0.08497
13:23420396:C:G	50	98	0.79	0.02941
13:23420552:G:C	50	100	0.97	0.08061
13:23420793:C:G	50	98	0.99	0.3927
13:23421128:C:T	50	100	0.94	0.02415
13:23421226:G:A	50	98	0.94	0.0305
13:23421296:G:A	50	98	0.95	0.02977
13:23421497:A:G	50	100	0.97	0.05519
13:23421742:C:T	50	100	0.92	0.04521
13:23421753:C:G	50	100	0.97	0.08043
13:23421771:A:G	50	98	0.99	0.3925
13:23421780:G:A	50	100	0.84	0.01398
13:23421819:G:A	50	98	0.99	0.04757
13:23421920:G:A	50	100	0.88	0.01888
13:23422058:A:C	50	98	0.99	0.04793
13:23422116:T:C	50	96	0.98	0.3925
13:23422366:G:A	50	98	0.91	0.02905
13:23422626:A:G	50	96	0.98	0.1492
13:23422697:C:T	50	100	1	0.08315
13:23422727:C:T	50	98	0.94	0.02415
13:23422792:T:C	50	98	0.94	0.02415
13:23422981:T:G	50	100	0.96	0.05428
13:23423753:T:C	50	100	0.94	0.02614
13:23424385:C:T	50	98	0.99	0.04757
13:23424481:C:T	50	98	0.99	0.04793
13:23424540:G:A	50	84	0.97	0.3168
13:23424542:A:G	50	84	0.97	0.3172
13:23424729:C:T	50	98	0.99	0.04775
13:23424875:C:T	50	98	0.98	0.1763
13:23424997:C:T	50	100	1	0.08297
13:23425040:G:C	50	98	0.88	0.01235
13:23425302:T:C	50	96	0.96	0.1494
13:23425339:T:G	50	98	0.99	0.1674
13:23425397:A:C	50	98	0.98	0.1287
13:23425670:G:C	50	100	0.93	0.03159
13:23425719:G:A	50	98	0.95	0.02052
13:23425854:A:C	50	100	0.95	0.05447
13:23425955:G:A	50	100	0.95	0.01997
13:23426369:A:G	50	100	0.98	0.2391
13:23426467:C:G	50	98	0.99	0.3907
13:23426525:A:G	50	100	0.95	0.04012
13:23426528:T:C	50	98	0.98	0.4415
13:23426720:G:A	50	98	0.98	0.2415
13:23426730:C:T	50	98	0.98	0.2415
13:23426939:C:T	50	100	0.87	0.1089
13:23427223:T:C	50	98	0.98	0.3224
13:23427270:C:T	50	100	0.98	0.2395
13:23427465:T:C	50	100	0.93	0.06336
13:23427511:T:C	50	98	0.88	0.04448
13:23427665:T:C	50	96	0.96	0.4317
13:23427788:T:A	50	90	0.72	0.1069
13:23427805:G:C	50	90	0.95	0.461
13:23427869:T:C	50	100	0.93	0.1227
13:23427996:T:C	50	98	0.9	0.02433
13:23428055:C:T	50	96	0.96	0.07952
13:23428243:C:A	50	100	0.98	0.06917
13:23428246:T:A	50	100	1	0.01162
13:23428759:A:G	50	100	1	0.01307
13:23429394:G:A	42	100	1	0.01362
13:23429463:C:G	50	100	0.98	0.07426
13:23429653:G:T	50	98	0.98	0.07516
13:23429889:A:G	50	98	0.98	0.07516
13:23430114:A:C	50	100	1	0.01362
13:23430207:C:A	50	100	1	0.01162
13:23430605:G:A	50	98	0.97	0.07934
13:23430853:G:A	50	100	0.93	0.02415
13:23431381:C:T	50	100	0.94	0.02542
13:23431395:C:T	50	100	0.97	0.01543
13:23431716:A:G	50	100	0.8	0.0256
13:23432272:G:A	50	96	0.98	0.3304
13:23432912:T:C	50	100	0.94	0.1118
13:23433143:C:T	50	100	1	0.01253
13:23433280:G:A	50	100	0.8	0.03867
13:23433356:A:G	50	98	0.98	0.07534
13:23433404:C:G	50	100	0.84	0.0138
13:23433526:G:T	50	100	0.86	0.02778
13:23433555:G:A	50	100	0.95	0.0276
13:23433644:C:T	50	100	0.86	0.03232
13:23433732:C:T	50	100	0.95	0.02814
13:23434101:G:T	50	100	0.98	0.1373
13:23434255:A:G	50	100	0.99	0.1229
13:23434270:T:G	50	100	0.99	0.1229
13:23434634:G:A	50	98	0.96	0.3771
13:23434731:G:A	50	100	0.99	0.1235
13:23435038:G:A	50	100	0.99	0.1663
13:23435160:A:G	50	100	0.99	0.1235
13:23435333:A:G	50	100	0.99	0.1235
13:23435940:A:T	50	100	1	0.01398
13:23436093:A:G	50	100	0.99	0.1236
13:23436639:T:C	50	100	0.99	0.1235
13:23436717:T:C	50	100	0.99	0.1236
13:23437180:T:C	50	100	0.99	0.1098
13:23437519:T:C	50	100	0.99	0.1164
13:23438001:A:C	50	100	1	0.01471
13:23438009:T:C	50	100	0.99	0.1158
13:23438020:C:T	50	100	1	0.0138
13:23438024:G:A	50	100	0.99	0.01325
13:23438349:T:C	50	100	0.99	0.1158
13:23438527:G:A	50	96	0.97	0.2841
13:23438681:C:A	50	100	0.97	0.07861
13:23438795:C:A	50	96	0.97	0.4906
13:23438851:T:C	50	100	0.94	0.03377
13:23438978:A:G	50	98	0.98	0.4437
13:23439055:T:C	50	98	0.97	0.2516
13:23439111:T:C	50	100	1	0.01416
13:23439525:G:A	50	96	0.97	0.181
13:23439902:A:T	50	100	0.92	0.061
13:23439965:G:A	50	98	0.98	0.07861
13:23440055:G:A	50	100	0.98	0.3424
13:23440551:G:A	50	96	0.93	0.08097
13:23440570:C:A	50	100	0.96	0.3706
13:23440695:T:C	50	100	1	0.01471
13:23441072:G:A	50	100	1	0.1133
13:23441455:G:C	50	100	1	0.1131
13:23441644:G:A	50	100	0.98	0.3751
13:23441814:G:A	50	100	0.95	0.04339
13:23442007:A:C	50	100	0.97	0.3871
13:23442325:C:T	50	100	1	0.01525
13:23442465:G:A	50	100	0.96	0.08388
13:23442714:T:C	50	98	0.93	0.04775
13:23442734:G:A	50	100	1	0.1293
13:23442971:G:C	50	98	0.97	0.2151
13:23443403:A:G	50	100	0.98	0.08824
13:23443757:G:T	50	100	0.98	0.08842
13:23444075:T:C	50	98	0.98	0.2438
13:23444284:C:G	50	98	0.97	0.3873
13:23444482:C:A	50	98	0.81	0.01471
13:23444703:G:T	50	100	0.99	0.1002
13:23444913:A:G	50	98	0.96	0.425
13:23444982:G:A	50	98	0.97	0.427
13:23445207:T:C	50	100	0.97	0.09223
13:23445274:A:T	50	98	0.98	0.3804
13:23445279:A:T	50	98	0.98	0.3804
13:23445283:C:T	50	100	0.95	0.158
13:23445600:G:A	50	98	0.97	0.2353
13:23445671:C:T	49	100	1	0.04884
13:23446038:C:T	50	100	0.99	0.08551
13:23446210:C:T	50	100	0.98	0.09187
13:23446931:C:T	50	100	0.97	0.03686
13:23447388:A:G	48	100	0.92	0.08025
13:23447557:C:T	50	100	0.98	0.07861
13:23447698:C:T	50	100	0.99	0.04303
13:23447912:C:T	50	100	1	0.1206
13:23448650:A:G	50	100	1	0.04375
13:23449079:G:T	50	100	0.98	0.09223
13:23449128:G:A	50	98	0.99	0.2453
13:23449310:C:T	50	100	1	0.04829
13:23449375:C:T	50	100	1	0.0472
13:23449420:A:G	50	100	0.98	0.04593
13:23449693:C:T	50	100	1	0.0472
13:23449994:C:T	50	100	1	0.01634
13:23450133:A:C	50	100	1	0.03849
13:23450205:T:G	50	100	0.99	0.2567
13:23450347:C:T	50	100	1	0.03849
13:23450961:T:A	50	98	0.99	0.496
13:23451065:T:C	50	100	0.99	0.05537
13:23451149:G:A	50	100	1	0.0472
13:23451242:T:C	50	100	0.98	0.09423
13:23451560:G:A	50	100	1	0.04811
13:23451774:T:G	50	98	0.99	0.4541
13:23451913:T:A	50	98	0.99	0.4553
13:23452125:T:C	50	100	0.99	0.0443
13:23452141:A:C	50	96	1	0.1365
13:23452177:A:C	48	91.7	0.99	0.4542
13:23452299:G:A	50	98	0.97	0.2482
13:23453017:T:C	50	98	1	0.04394
13:23453074:C:A	50	100	0.99	0.2536
13:23453089:C:T	50	100	0.99	0.02959
13:23453112:G:A	50	98	1	0.1855
13:23453175:A:T	50	98	1	0.1855
13:23453212:C:T	50	98	1	0.04394
13:23453246:C:T	50	100	0.99	0.254
13:23453248:G:A	50	100	1	0.3039
13:23453260:C:T	50	100	1	0.04757
13:23453320:C:T	50	100	1	0.3041
13:23453426:C:T	50	100	1	0.05192
13:23453495:A:C	50	100	1	0.1285
13:23453622:A:G	50	100	1	0.2023
13:23453782:T:C	50	100	1	0.01598
13:23453804:A:G	50	98	0.99	0.4125
13:23454024:C:A	50	98	0.99	0.04412
13:23454048:C:T	50	100	0.98	0.2756
13:23454076:G:T	50	98	0.97	0.2485
13:23455103:C:G	50	100	0.97	0.05919
13:23456101:A:G	50	100	1	0.04757
13:23456181:T:C	50	100	1	0.04757
13:23456375:C:T	50	94	0.98	0.2771
13:23456954:C:A	50	100	0.99	0.01906
13:23457540:A:G	50	100	1	0.04739
13:23457862:C:A	50	100	0.99	0.248
13:23458280:G:A	50	100	0.99	0.2264
13:23458881:C:A	50	100	0.84	0.01924
13:23459063:G:A	50	100	0.98	0.05465
13:23459480:T:C	50	100	1	0.04739
13:23459842:C:T	50	100	0.99	0.1009
13:23460596:C:T	50	100	0.99	0.01398
13:23460770:C:T	50	98	0.99	0.05537
13:23461188:G:A	50	98	0.99	0.2814
13:23461199:C:G	50	98	0.99	0.4655
13:23461289:T:C	50	98	0.99	0.05537
13:23461379:G:A	50	98	0.99	0.459
13:23461784:G:A	50	100	1	0.0472
13:23461797:C:T	50	98	0.99	0.4642
13:23462338:G:C	50	98	1	0.4459
13:23463465:G:A	50	98	0.96	0.3179
13:23464268:C:T	50	98	1	0.209
13:23464529:G:A	50	100	0.94	0.01162
13:23464710:T:C	50	100	0.98	0.01325
13:23464727:A:G	50	100	0.84	0.0138
13:23465312:T:G	50	100	0.99	0.06917
13:23466159:C:T	50	98	1	0.3943
13:23466203:T:G	50	100	1	0.2142
13:23466594:C:G	50	100	0.98	0.1905
13:23466727:G:A	50	100	0.99	0.06699
13:23466820:C:T	50	98	0.98	0.05919
13:23466889:T:C	49	100	0.99	0.216
13:23467545:C:G	50	100	1	0.05047
13:23467562:G:A	50	98	0.86	0.03195
13:23467976:G:A	50	100	1	0.1231
13:23468133:C:T	49	100	1	0.1903
13:23468215:G:A	50	98	0.99	0.4256
13:23468371:G:A	50	100	1	0.1903
13:23468420:C:T	50	100	0.99	0.1089
13:23468578:G:A	50	100	0.99	0.2177
13:23468758:T:C	50	100	1	0.1866
13:23468759:G:A	50	100	0.98	0.1104
13:23468894:A:G	50	100	1	0.1006
13:23468928:T:C	50	100	0.99	0.04739
13:23468930:G:A	50	100	0.99	0.2177
13:23469376:T:C	50	98	0.99	0.05356
13:23469691:G:A	50	100	0.99	0.1903
13:23470043:G:A	50	100	0.98	0.01289
13:23470205:G:T	50	100	0.98	0.1102
13:23470407:G:A	50	98	0.98	0.4081
13:23470804:T:C	50	100	0.97	0.08315
13:23471246:G:A	50	100	0.99	0.01543
13:23471796:A:G	50	100	0.97	0.217
13:23472041:A:T	50	98	0.98	0.0906
13:23472465:A:T	50	98	0.98	0.0906
13:23472481:A:G	50	98	0.98	0.09277
13:23472749:C:T	50	98	0.96	0.05864
13:23473086:C:A	50	98	0.99	0.09041
13:23473405:T:C	50	100	0.97	0.1102
13:23473590:G:A	50	100	0.96	0.08951
13:23473698:A:G	50	100	0.97	0.01743
13:23473769:A:G	50	100	0.88	0.0118
13:23473771:G:A	50	98	0.96	0.1569
13:23473811:C:G	50	98	0.97	0.3932
13:23474018:A:G	50	100	0.89	0.02832
13:23474181:C:T	50	98	0.93	0.05428
13:23474308:A:G	50	100	1	0.04702
13:23474454:T:C	50	98	0.97	0.06826
13:23474752:C:A	48	100	0.94	0.01017
13:23474813:T:C	50	100	0.96	0.09168
13:23475578:C:A	50	96	0.96	0.2057
13:23475963:G:T	50	90	0.92	0.1151
13:23476208:T:C	50	100	0.97	0.07062
13:23476228:G:A	50	98	0.92	0.1788
13:23476400:T:G	50	100	0.97	0.07534
13:23476457:A:G	50	100	0.95	0.287
13:23476804:C:A	50	100	0.96	0.2948
13:23478665:C:T	50	98	0.93	0.04793
13:23479165:T:A	50	100	0.98	0.2952
13:23479885:C:A	50	100	0.97	0.0345
13:23479890:T:A	50	100	0.97	0.03431
13:23480103:C:G	50	100	0.97	0.01362
13:23480151:T:C	50	100	0.98	0.07208
13:23480234:T:G	50	98	0.99	0.03613
13:23480778:G:A	50	98	0.93	0.01906
13:23481092:T:G	50	100	0.98	0.0679
13:23481143:C:G	50	100	0.98	0.01362
13:23481173:T:C	50	100	1	0.03613
13:23481216:G:A	50	100	1	0.03613
13:23481344:C:T	50	100	0.99	0.1082
13:23481626:G:A	50	100	0.98	0.1344
13:23482090:G:A	50	100	0.99	0.1084
13:23482297:T:G	50	100	1	0.03631
13:23482340:C:A	49	100	1	0.03631
13:23482353:G:A	50	100	0.98	0.3081
13:23482683:A:C	50	100	1	0.03631
13:23482724:T:C	50	98	0.94	0.01906
13:23482846:A:C	50	98	0.73	0.03686
13:23482970:C:G	50	100	0.97	0.2943
13:23484498:A:G	50	100	0.98	0.1084
13:23484507:A:G	50	100	0.99	0.1084
13:23484656:T:G	49	100	1	0.03631
13:23484906:G:A	50	100	0.99	0.01362
13:23485084:G:A	50	100	0.98	0.03522
13:23485223:C:T	49	100	0.95	0.06445
13:23485476:T:C	50	100	0.98	0.0719
13:23485603:T:C	50	98	0.96	0.0187
13:23485642:C:T	50	98	1	0.03631
13:23485804:T:C	50	98	0.99	0.1082
13:23485813:G:A	50	100	0.88	0.06463
13:23485860:T:A	50	98	0.98	0.03522
13:23486150:A:G	50	100	0.97	0.2896
13:23486422:T:C	50	98	0.99	0.1084
13:23486728:T:C	50	100	0.98	0.1084
13:23486810:T:A	50	100	0.83	0.03468
13:23487093:A:G	50	100	0.98	0.2968
13:23487095:G:A	50	100	0.96	0.06481
13:23487236:C:T	50	100	0.97	0.3194
13:23487312:C:T	50	100	0.96	0.065
13:23487479:T:G	50	100	1	0.03631
13:23487821:A:G	50	96	0.98	0.1135
13:23487852:G:A	50	98	0.98	0.05864
13:23487878:G:T	50	96	0.98	0.1118
13:23487881:G:A	50	96	0.97	0.1129
13:23487884:T:C	50	96	0.98	0.112
13:23487916:T:C	50	100	1	0.0138
13:23487940:C:T	50	100	1	0.0207
13:23487981:G:A	50	100	1	0.03631
13:23487985:T:C	50	100	0.99	0.09477
13:23488016:T:G	50	100	0.98	0.3932
13:23488119:G:A	50	100	0.99	0.05846
13:23488371:A:G	50	100	0.98	0.3733
13:23488596:A:C	50	100	0.98	0.2918
13:23488678:A:C	50	100	0.85	0.03794
13:23488695:C:T	50	100	0.76	0.01344
13:23489011:C:T	50	98	1	0.4388
13:23489019:C:T	50	98	1	0.01834
13:23489098:C:T	49	100	0.99	0.05047
13:23489350:A:C	50	100	1	0.08696
13:23489386:G:A	50	98	1	0.08696
13:23489717:C:T	50	98	0.99	0.43120000000000003
13:23489789:G:A	50	100	1	0.03631
13:23489870:A:G	50	100	0.99	0.4005
13:23489980:G:A	50	100	0.99	0.4005
13:23490107:C:T	50	100	1	0.05047
13:23490130:C:A	50	98	0.98	0.05229
13:23490402:G:A	50	100	1	0.08678
13:23490519:C:T	50	100	1	0.05047
13:23490523:C:A	50	100	1	0.04375
13:23490598:G:A	50	100	1	0.03631
13:23490992:A:C	50	100	1	0.1042
13:23491072:A:G	49	98	1	0.3963
13:23491174:A:T	50	98	0.97	0.05374
13:23491180:A:G	50	100	1	0.05029
13:23491226:A:G	50	100	1	0.05374
13:23491249:T:C	50	100	1	0.01489
13:23491285:C:T	50	100	0.99	0.4099
13:23491318:G:A	50	100	1	0.04049
13:23491627:T:C	50	100	1	0.04375
13:23491673:C:A	50	98	0.99	0.1561
13:23491973:C:G	50	100	1	0.05592
13:23492257:G:A	50	100	1	0.05592
13:23492357:T:C	50	100	1	0.05592
13:23492368:G:C	50	100	1	0.03613
13:23492474:G:A	50	98	1	0.06373
13:23492843:G:A	50	100	0.99	0.0394
13:23492935:C:T	50	100	1	0.03667
13:23493016:C:T	50	100	1	0.03613
13:23493018:C:T	50	100	1	0.03613
13:23493054:G:A	50	98	0.98	0.06373
13:23493070:A:G	50	98	0.99	0.157
13:23493088:C:T	50	100	0.98	0.394
13:23493230:T:C	50	100	0.97	0.05338
13:23493322:T:C	50	98	0.99	0.1567
13:23493399:G:C	50	100	0.99	0.4018
13:23493470:G:A	50	100	0.99	0.05301
13:23493653:G:A	50	100	0.99	0.421
13:23493927:G:A	50	98	0.93	0.03486
13:23493957:T:C	50	100	0.73	0.01761
13:23493999:G:T	50	100	0.83	0.01543
13:23494205:T:C	50	98	0.99	0.04285
13:23494208:G:A	50	100	0.94	0.03595
13:23494647:C:T	50	100	0.96	0.07934
13:23494672:T:C	50	100	0.95	0.0207
13:23494694:C:T	50	100	0.95	0.04956
13:23494724:A:T	50	100	0.97	0.2812
13:23495003:T:C	50	100	0.94	0.0158
13:23495173:G:A	49	100	0.96	0.2647
13:23495283:G:A	44	100	0.94	0.02197
13:23495286:C:T	45	100	0.94	0.02197
13:23495379:C:A	47	97.9	0.88	0.05792
13:23495552:A:G	50	98	0.99	0.02451
13:23495792:G:A	50	98	0.96	0.07952
13:23496163:A:C	50	96	0.96	0.08206
13:23496851:C:T	50	98	0.99	0.02832
13:23496931:C:T	50	88	0.94	0.2912
13:23497183:A:G	50	100	0.82	0.06463
13:23497240:T:A	50	98	0.99	0.02415
13:23497275:A:G	50	98	0.82	0.065
13:23497411:G:A	50	98	0.92	0.04121
13:23497673:A:G	50	100	0.83	0.06681
13:23498213:A:G	50	98	0.95	0.179
13:23498334:T:A	50	100	0.97	0.04557
13:23498642:C:A	50	100	0.98	0.07879
13:23498651:C:T	50	98	0.81	0.01271
13:23498858:C:T	50	100	0.97	0.04503
13:23499225:T:C	50	98	0.96	0.2976
13:23499844:A:C	50	100	0.97	0.04139
13:23500181:T:A	50	100	1	0.04611
13:23500182:G:A	50	100	0.99	0.3074
13:23500696:C:T	50	100	0.98	0.04757
13:23501102:T:C	50	100	1	0.05247
13:23501486:A:T	50	100	1	0.2108
13:23501679:G:C	50	100	1	0.1583
13:23502102:G:C	50	98	0.99	0.2928
13:23502455:A:G	50	100	1	0.2108
13:23502458:G:A	50	100	0.97	0.1563
13:23502485:C:T	50	100	1	0.05229
13:23502661:G:T	50	100	1	0.09622
13:23502751:G:A	50	100	1	0.03885
13:23502905:C:T	50	100	1	0.1565
13:23502927:A:G	50	100	1	0.02451
13:23502999:T:G	50	100	0.99	0.352
13:23503056:C:G	50	100	1	0.1565
13:23503076:C:T	50	100	1	0.0463
13:23503201:A:C	50	100	0.99	0.2707
13:23503437:T:C	50	100	1	0.07789
13:23503523:C:T	50	100	1	0.01344
13:23503586:C:T	50	100	0.98	0.1718
13:23503812:C:T	50	100	0.99	0.1721
13:23503834:G:A	50	100	0.99	0.1739
13:23503932:G:A	50	100	1	0.05229
13:23504216:C:T	50	100	0.99	0.1656
13:23504457:A:T	50	100	0.99	0.07407
13:23505083:G:A	50	100	0.99	0.03704
13:23505329:A:G	50	100	0.97	0.1569
13:23505791:C:G	50	100	1	0.03976
13:23506091:A:G	50	100	0.99	0.2128
13:23506188:G:C	50	100	1	0.02451
13:23506213:G:A	50	100	0.94	0.09913
13:23506884:G:A	50	100	0.97	0.07371
13:23506907:C:A	50	100	0.99	0.1147
13:23506977:C:T	50	100	1	0.06137
13:23507116:C:T	50	100	0.98	0.4719
13:23507383:A:G	50	100	0.96	0.1552
13:23507542:C:T	50	100	1	0.0463
13:23507785:C:T	41	95.1	0.96	0.1819
13:23508739:A:G	50	100	0.99	0.08497
13:23508740:T:C	50	100	1	0.0463
13:23508782:C:T	50	100	0.99	0.3034
13:23508802:T:C	50	100	1	0.03885
13:23508839:G:A	50	100	1	0.04648
13:23508863:G:C	50	100	1	0.04103
13:23509062:A:G	50	100	1	0.0463
13:23509063:G:C	50	100	1	0.04067
13:23509255:G:A	50	100	0.92	0.01525
13:23509378:C:T	50	100	0.99	0.06173
13:23509384:C:T	50	100	0.97	0.01652
13:23509386:G:T	50	100	0.94	0.09277
13:23509460:T:C	49	100	0.98	0.3172
13:23509462:T:C	49	100	0.98	0.3172
13:23509469:T:G	49	100	0.98	0.3172
13:23509560:G:C	50	100	1	0.04121
13:23509612:G:A	50	100	0.99	0.04103
13:23509651:C:T	50	100	1	0.0463
13:23509652:G:A	50	100	0.99	0.04103
13:23509665:G:A	50	100	1	0.02487
13:23509750:G:C	50	100	0.99	0.06173
13:23509789:T:G	50	100	0.96	0.1672
13:23509951:G:A	50	100	1	0.0463
13:23510441:A:C	50	100	0.99	0.04103
13:23510597:G:A	50	100	0.99	0.07771
13:23510670:T:C	50	100	0.99	0.3037
13:23510752:C:T	50	100	0.99	0.04103
13:23511309:A:G	50	100	0.99	0.04067
13:23511650:C:T	50	100	0.99	0.04103
13:23511815:T:A	50	100	0.99	0.04103
13:23512097:A:G	50	100	0.95	0.04085
13:23512160:G:A	50	100	1	0.0463
13:23512278:C:T	50	100	0.99	0.1607
13:23512368:C:T	50	100	1	0.02959
13:23512865:A:T	50	98	0.95	0.1556
13:23513258:G:A	50	100	0.98	0.01344
13:23513287:A:C	50	100	1	0.02415
13:23513503:A:G	50	100	0.99	0.04739
13:23513724:G:A	50	98	0.96	0.06245
13:23514371:T:C	50	100	0.98	0.1752
13:23514441:A:G	50	100	0.94	0.07898
13:23514512:A:G	50	100	0.96	0.07298
13:23514650:G:T	50	100	0.98	0.04285
13:23515055:T:G	50	98	0.97	0.2253
13:23515060:C:A	50	100	0.91	0.02524
13:23515273:T:C	50	100	0.98	0.1104
13:23515336:C:G	50	100	0.98	0.04484
13:23515643:G:A	50	100	0.98	0.04666
13:23515869:A:G	50	100	0.98	0.04484
13:23515970:G:A	50	96	0.95	0.1767
13:23516114:A:G	50	100	1	0.01471
13:23516318:C:T	50	96	0.98	0.4461
13:23516442:G:A	50	100	1	0.04012
13:23516558:G:A	50	98	0.99	0.1563
13:23516740:C:G	50	100	1	0.01543
13:23516912:T:C	50	100	0.99	0.1743
13:23516989:G:C	50	100	1	0.1743
13:23517258:A:G	50	100	1	0.01416
13:23517320:G:A	50	100	1	0.03976
13:23517405:T:G	50	100	1	0.02487
13:23517438:C:T	50	100	1	0.1997
13:23517536:G:A	50	100	1	0.01543
13:23517568:T:A	50	100	1	0.05156
13:23518095:C:A	50	100	1	0.03958
13:23518137:T:G	50	100	0.99	0.3126
13:23518189:G:C	50	100	1	0.03958
13:23518232:C:T	50	100	0.99	0.04666
13:23518289:C:T	50	100	0.99	0.4595
13:23518605:A:G	50	100	0.99	0.4595
13:23518974:G:T	50	100	1	0.03958
13:23519221:T:C	50	100	1	0.03958
13:23519328:A:C	50	100	0.99	0.179
13:23519468:G:A	50	100	1	0.03232
13:23519495:C:T	50	100	1	0.01543
13:23519800:A:T	50	100	1	0.4588
13:23520141:T:C	50	100	0.98	0.03776
13:23520170:C:T	50	100	1	0.03958
13:23520386:A:G	50	100	1	0.4595
13:23520468:A:G	50	100	1	0.04684
13:23520735:G:T	50	100	0.98	0.09441
13:23520865:C:G	50	100	1	0.4593
13:23520913:G:A	50	100	1	0.03214
13:23521063:C:T	50	100	1	0.04684
13:23521065:C:G	50	100	1	0.1614
13:23521564:A:G	50	100	0.97	0.02505
13:23522286:C:T	50	100	1	0.04521
13:23522351:C:T	50	100	1	0.03958
13:23522356:A:G	50	100	0.99	0.1503
13:23522416:A:G	50	100	1	0.03958
13:23523033:A:G	50	100	1	0.03958
13:23523121:C:T	50	100	1	0.1792
13:23523263:A:C	50	100	1	0.04684
13:23523311:C:G	49	100	1	0.1436
13:23523611:C:A	50	98	0.9	0.04466
13:23523654:C:A	50	98	1	0.4597
13:23523764:T:C	50	100	1	0.4595
13:23523767:A:C	50	100	0.99	0.07498
13:23523780:A:T	50	100	1	0.1792
13:23524464:G:A	50	100	1	0.4595
13:23524492:G:A	50	100	1	0.04684
13:23524791:G:A	50	100	0.93	0.01543
13:23525010:C:T	50	100	1	0.04684
13:23525055:A:G	50	100	1	0.04684
13:23525253:A:T	50	100	1	0.03958
13:23525255:G:A	50	98	1	0.4749
13:23525265:G:T	49	100	0.99	0.03976
13:23525453:A:G	50	100	1	0.4595
13:23525457:C:T	50	100	1	0.4595
13:23525472:A:C	50	100	1	0.4593
13:23525561:G:A	50	100	1	0.02505
13:23525573:C:T	50	100	1	0.03958
13:23525620:C:T	50	100	1	0.1716
13:23525621:G:A	50	100	1	0.03958
13:23526023:G:A	50	100	0.98	0.03486
13:23526063:T:C	50	100	1	0.4593
13:23526141:G:A	50	100	1	0.3125
13:23526161:G:A	50	100	0.99	0.03958
13:23526382:G:A	50	100	1	0.0187
13:23526384:C:T	50	100	1	0.01543
13:23526385:G:A	50	100	1	0.4593
13:23526424:T:G	50	100	1	0.4597
13:23526442:A:G	50	100	1	0.4746
13:23526953:C:T	50	100	1	0.02487
13:23526977:A:C	50	100	1	0.4749
13:23527433:T:G	50	100	1	0.03958
13:23527518:C:T	50	100	0.99	0.1523
13:23527572:C:T	50	100	1	0.01779
13:23527653:G:C	50	100	1	0.03976
13:23527663:A:C	50	100	1	0.4595
13:23527691:T:C	50	100	1	0.4595
13:23527706:A:T	50	100	1	0.02487
13:23528035:G:A	50	98	0.92	0.01452
13:23528219:G:T	50	100	1	0.4595
13:23528410:C:T	50	100	1	0.03976
13:23528461:T:A	50	100	1	0.02306
13:23528537:T:A	50	100	1	0.4595
13:23528542:A:G	50	100	1	0.4595
13:23528785:T:C	50	100	0.99	0.04884
13:23528864:A:G	50	100	1	0.4595
13:23528969:A:G	50	100	0.96	0.01198
13:23529025:C:G	50	100	1	0.03577
13:23529226:G:T	50	100	1	0.4595
13:23529553:C:G	50	100	1	0.4597
13:23529698:A:G	50	100	1	0.4597
13:23529970:T:C	50	100	1	0.1792
13:23530116:C:T	50	100	0.95	0.01906
13:23530192:T:C	50	100	1	0.03958
13:23530215:A:T	50	100	1	0.03214
13:23530249:A:G	50	100	1	0.4203
13:23530540:C:G	50	100	1	0.1434
13:23530772:C:A	50	100	1	0.01779
13:23530864:A:G	50	100	1	0.03214
13:23530878:G:A	50	100	1	0.01525
13:23531043:C:T	50	100	1	0.01543
13:23531297:A:G	50	100	1	0.4601
13:23531326:A:G	50	100	1	0.4755
13:23531438:C:T	50	100	1	0.03214
13:23531875:A:G	50	100	0.99	0.01398
13:23531953:G:A	50	100	1	0.4203
13:23532123:G:A	49	100	0.99	0.4207
13:23532293:G:A	50	100	0.96	0.01198
13:23532347:G:A	50	100	1	0.4602
13:23532414:G:A	50	98	1	0.3119
13:23532489:C:T	50	100	1	0.1792
13:23532579:C:T	50	100	0.99	0.1988
13:23532635:G:T	50	100	1	0.1432
13:23532689:G:A	50	100	0.98	0.03468
13:23532807:G:A	50	100	1	0.1432
13:23532850:C:T	50	100	1	0.03958
13:23532943:C:T	50	100	0.98	0.02542
13:23533001:C:T	50	100	1	0.1792
13:23533213:C:T	50	100	1	0.1432
13:23533229:T:A	50	100	1	0.4601
13:23533501:C:T	50	100	1	0.4597
13:23533542:C:T	50	100	1	0.4601
13:23533658:C:T	50	100	1	0.07516
13:23533695:C:A	50	100	0.98	0.04557
13:23534052:T:G	50	100	1	0.03214
13:23534198:G:A	50	100	1	0.04684
13:23534203:T:C	50	98	1	0.1786
13:23534329:A:G	50	94	0.99	0.2086
13:23534416:G:T	50	100	0.99	0.09586
13:23534527:G:C	50	98	1	0.1783
13:23534776:C:G	50	100	1	0.01761
13:23534778:T:C	50	100	0.99	0.03976
13:23534967:G:T	50	100	1	0.04557
13:23535276:G:A	50	100	1	0.4279
13:23535615:A:G	50	100	1	0.05556
13:23535863:G:T	50	100	0.99	0.09622
13:23536269:G:A	50	100	0.93	0.01089
13:23536626:T:C	50	100	1	0.0158
13:23537047:C:T	50	100	0.97	0.01943
13:23537069:G:A	50	100	1	0.04739
13:23537186:G:T	50	100	1	0.1017
13:23537202:G:T	50	100	0.98	0.03776
13:23537312:T:G	50	100	1	0.0158
13:23537640:T:C	49	100	1	0.0158
13:23537647:A:G	49	100	1	0.1008
13:23537693:G:A	50	100	1	0.0158
13:23537773:C:A	50	84	0.98	0.4744
13:23537784:T:A	49	98	0.97	0.04285
13:23537988:T:G	50	100	1	0.01434
13:23538170:A:G	50	100	1	0.03232
13:23538181:T:G	50	100	0.99	0.0158
13:23538320:A:G	50	100	1	0.05519
13:23538678:T:C	50	100	1	0.0158
13:23538849:C:A	50	100	1	0.01434
13:23539006:C:T	50	100	0.99	0.1888
13:23539080:T:C	50	100	0.97	0.01943
13:23539483:T:C	50	100	0.99	0.3931
13:23539604:G:A	50	98	0.99	0.01471
13:23539629:C:T	50	100	1	0.0158
13:23539675:C:T	50	100	1	0.0158
13:23539985:T:C	50	100	1	0.177
13:23540471:G:A	50	100	1	0.01434
13:23540505:G:C	50	100	0.93	0.01089
13:23540569:C:T	50	100	1	0.0394
13:23541123:C:A	50	100	1	0.01943
13:23541135:T:C	50	100	1	0.04739
13:23541252:C:T	50	100	1	0.05519
13:23541264:C:T	50	100	1	0.1082
13:23541424:T:C	50	100	1	0.1022
13:23541983:A:G	50	100	1	0.1783
13:23542266:G:A	50	100	1	0.01943
13:23542415:G:T	50	100	0.99	0.1783
13:23542472:T:C	50	100	0.99	0.4274
13:23542504:T:C	50	100	0.99	0.1877
13:23542607:T:A	50	100	1	0.1022
13:23542934:C:T	50	100	1	0.0394
13:23543207:T:C	50	100	0.98	0.0158
13:23543723:A:G	50	100	0.99	0.394
13:23543966:G:A	50	100	1	0.1785
13:23544262:G:A	50	100	0.99	0.05537
13:23545462:A:G	50	100	1	0.01398
13:23545649:G:A	50	100	0.98	0.0158
13:23545685:C:G	50	100	1	0.2113
13:23546331:T:A	50	100	0.94	0.03214
13:23546399:T:A	50	100	1	0.01398
13:23546414:C:T	50	98	0.97	0.04085
13:23546483:C:T	50	100	0.98	0.1679
13:23546587:C:T	50	100	0.91	0.0354
13:23546665:G:A	50	100	1	0.1816
13:23546936:C:T	50	100	1	0.1024
13:23547263:G:A	50	98	0.96	0.02778
13:23547343:A:G	50	98	0.99	0.3493
13:23547437:C:G	50	100	1	0.1028
13:23547459:C:G	50	100	0.95	0.03504
13:23547681:C:A	50	100	1	0.04448
13:23547867:A:T	50	100	1	0.0443
13:23548264:A:G	50	100	1	0.04194
13:23548470:G:A	50	98	0.99	0.3506
13:23548599:T:C	50	98	0.99	0.3613
13:23548693:T:C	50	100	1	0.02524
13:23548781:G:A	50	100	1	0.01035
13:23548842:A:G	50	100	1	0.1104
13:23548843:G:A	50	100	0.95	0.1449
13:23548918:A:G	50	100	0.99	0.04121
13:23548934:T:C	50	98	1	0.4368
13:23549007:C:T	50	98	1	0.4366
13:23549258:A:G	50	98	1	0.4365
13:23549332:C:T	50	100	1	0.0443
13:23549378:G:A	50	100	0.99	0.1923
13:23549718:A:C	50	100	0.98	0.01652
13:23549734:A:G	50	100	1	0.01398
13:23549800:T:G	50	100	0.99	0.1816
13:23550207:T:C	50	100	1	0.0581
13:23550353:A:C	50	98	1	0.3894
13:23550380:T:C	50	100	1	0.01398
13:23550586:C:A	50	100	1	0.01688
13:23550815:C:T	50	100	0.97	0.1115
13:23550829:C:T	50	100	0.92	0.0325
13:23550893:T:A	50	98	0.99	0.3517
13:23551055:C:G	50	100	0.98	0.04194
13:23551230:G:A	50	98	0.98	0.1905
13:23552165:G:A	50	100	1	0.04412
13:23552208:A:T	50	98	0.99	0.3775
13:23552379:G:A	50	100	1	0.01035
13:23552837:G:C	50	100	1	0.04412
13:23552994:A:G	50	100	1	0.01144
13:23553021:G:C	50	100	0.95	0.08533
13:23553040:T:C	50	96	1	0.3524
13:23553071:G:T	50	98	1	0.3524
13:23553101:C:T	50	98	1	0.3889
13:23553332:C:T	50	100	1	0.01053
13:23553405:A:C	50	96	0.99	0.2055
13:23553419:G:T	50	100	1	0.124
13:23553566:A:G	50	100	1	0.01416
13:23553760:T:C	50	100	1	0.04212
13:23553983:A:G	50	100	1	0.01416
13:23554060:C:T	50	96	0.99	0.181
13:23554073:G:A	50	98	1	0.4012
13:23554375:C:T	50	100	1	0.01997
13:23554429:T:C	50	98	1	0.3905
13:23554467:G:A	50	98	1	0.4893
13:23554626:G:A	49	100	1	0.0443
13:23554776:A:G	50	100	1	0.04412
13:23554824:G:T	50	100	1	0.01416
13:23554892:G:A	50	80	0.82	0.1004
13:23554917:C:G	50	100	1	0.4793
13:23554963:C:G	50	100	1	0.4753
13:23555008:T:C	50	100	1	0.03268
13:23555125:G:A	50	100	1	0.01416
13:23555311:T:G	50	100	1	0.3871
13:23555626:G:A	50	100	1	0.01035
13:23555659:C:T	50	100	1	0.3893
13:23556040:T:C	46	93.5	0.99	0.06536
13:23556068:A:C	48	75	0.69	0.04375
13:23556086:C:G	50	100	1	0.04303
13:23556348:T:C	50	100	1	0.01416
13:23556370:T:C	50	100	1	0.02796
13:23557189:T:A	50	100	0.91	0.04575
13:23557405:T:C	50	100	1	0.01071
13:23557459:G:T	50	100	1	0.04412
13:23557903:T:C	50	100	1	0.04412
13:23557911:T:C	49	100	1	0.3727
13:23558003:A:T	50	100	1	0.4788
13:23558340:G:A	50	100	0.99	0.1042
13:23558775:T:A	50	100	1	0.01253
13:23559333:A:G	50	100	1	0.08932
13:23559694:A:G	50	100	1	0.06554
13:23559891:A:G	50	100	1	0.07516
13:23559994:C:T	50	100	1	0.04285
13:23560012:G:A	50	100	0.98	0.01416
13:23560069:G:A	50	100	0.99	0.2199
13:23560484:G:A	50	100	1	0.4857
13:23560557:G:A	50	100	1	0.01816
13:23561004:T:C	50	100	0.99	0.07262
13:23561164:T:C	50	100	0.99	0.01452
13:23561369:T:A	50	100	0.99	0.05628
13:23561453:C:T	50	100	1	0.01452
13:23562068:G:T	50	100	1	0.04285
13:23562149:A:G	50	100	1	0.01452
13:23562284:T:C	50	100	1	0.01452
13:23562335:T:C	50	98	1	0.4987
13:23562795:C:T	50	100	1	0.1282
13:23562893:G:A	50	100	1	0.04285
13:23562978:A:G	50	100	1	0.1338
13:23563103:T:A	50	100	1	0.04285
13:23563563:T:C	50	100	1	0.01452
13:23564392:G:A	50	100	1	0.06318
13:23564483:A:C	50	98	1	0.4956
13:23564603:T:C	50	100	0.97	0.01761
13:23564861:G:A	50	100	1	0.07625
13:23565166:A:C	50	100	1	0.05773
13:23565187:A:G	50	100	1	0.01489
13:23565225:T:C	50	100	1	0.05773
13:23565438:G:A	50	96	0.74	0.0216
13:23565659:G:T	50	100	1	0.01489
13:23565660:C:G	50	100	1	0.01489
13:23566325:T:C	50	100	1	0.04285
13:23566370:C:A	50	100	1	0.05773
13:23566383:C:T	50	100	1	0.01017
13:23566725:C:T	50	100	1	0.05574
13:23566919:G:A	50	100	1	0.01017
13:23567090:G:C	50	100	1	0.05773
13:23567228:C:T	50	100	1	0.07698
13:23567340:G:A	50	100	1	0.01017
13:23567555:G:A	50	100	1	0.01489
13:23567837:T:G	50	100	1	0.06536
13:23567896:T:A	50	100	1	0.01017
13:23568538:A:G	50	100	1	0.01489
13:23568867:T:G	50	100	1	0.07298
13:23569312:T:C	50	100	1	0.05773
13:23569774:C:T	50	98	1	0.4408
13:23569987:T:A	50	100	1	0.05773
13:23570104:G:A	50	100	1	0.01017
13:23570139:T:A	50	100	1	0.3108
13:23570164:G:A	50	100	1	0.3108
13:23570202:T:C	50	100	0.95	0.04248
13:23570262:A:G	50	100	1	0.3529
13:23570583:T:C	50	100	1	0.06155
13:23570924:G:C	50	100	1	0.1293
13:23571023:T:C	50	100	1	0.1293
13:23571485:C:T	50	100	1	0.06155
13:23572382:G:A	50	100	1	0.04285
13:23572444:C:A	50	100	1	0.01452
13:23572588:A:G	50	100	1	0.1293
13:23572747:G:A	50	100	1	0.3551
13:23572751:C:G	50	100	1	0.01489
13:23572846:C:T	50	100	0.99	0.3103
13:23572963:A:G	50	100	1	0.04285
13:23573290:C:A	50	100	1	0.04285
13:23573485:C:G	50	98	0.99	0.2936
13:23573552:A:G	50	100	1	0.01924
13:23573919:G:A	50	100	0.99	0.1293
13:23573921:A:G	50	100	1	0.04285
13:23574010:C:T	50	98	0.99	0.2938
13:23574082:T:C	49	100	1	0.04285
13:23574126:A:G	50	100	1	0.06155
13:23574184:G:T	50	100	1	0.01489
13:23574296:T:C	50	100	1	0.04285
13:23575139:G:A	50	100	1	0.04466
13:23575547:C:T	50	100	0.99	0.1293
13:23575617:T:C	50	100	0.99	0.3569
13:23575758:G:A	50	100	0.84	0.03177
13:23575997:A:T	50	100	0.96	0.06935
13:23576441:T:A	50	100	1	0.01053
13:23576510:C:T	50	100	1	0.04285
13:23576940:G:A	50	100	1	0.01434
13:23577017:C:T	50	100	0.99	0.3569
13:23577267:C:T	50	100	0.97	0.06137
13:23577564:T:C	50	100	1	0.04248
13:23578231:G:C	50	98	1	0.3083
13:23578292:G:C	50	100	1	0.08497
13:23578650:G:A	50	100	1	0.0817
13:23579009:C:G	50	100	1	0.0768
13:23579063:A:G	50	98	0.96	0.1734
13:23579075:C:G	50	100	1	0.0561
13:23579209:G:A	50	98	0.99	0.3833
13:23579230:A:T	50	100	0.96	0.03922
13:23579314:T:G	50	100	1	0.0837
13:23579674:G:T	50	100	1	0.01434
13:23579770:C:T	50	94	1	0.2843
13:23579781:G:A	50	100	1	0.0561
13:23579834:C:A	50	100	1	0.04031
13:23579931:G:A	50	98	1	0.04484
13:23579932:C:A	50	98	1	0.04484
13:23580044:T:A	50	100	0.92	0.01652
13:23580045:C:T	50	100	0.92	0.01652
13:23580167:G:A	50	100	1	0.0561
13:23580813:C:G	50	100	1	0.01344
13:23581132:C:T	50	98	1	0.2139
13:23581239:G:A	50	100	0.98	0.03232
13:23581389:G:A	50	100	1	0.1345
13:23581652:G:A	50	98	1	0.04503
13:23581776:A:G	50	98	1	0.2994
13:23582155:C:T	50	100	0.94	0.07698
13:23582196:T:C	49	93.9	1	0.2159
13:23582305:G:A	50	100	1	0.01725
13:23582349:T:C	50	100	1	0.01452
13:23582375:T:A	50	100	1	0.01434
13:23582439:A:G	50	100	1	0.01434
13:23582453:G:A	50	100	0.91	0.01961
13:23582626:G:A	50	100	1	0.06917
13:23582918:C:G	50	100	1	0.213
13:23583484:A:G	50	100	1	0.06354
13:23583830:G:A	50	100	1	0.08115
13:23583930:T:G	50	100	1	0.06881
13:23584357:C:T	50	98	1	0.3749
13:23584533:A:C	50	100	1	0.2801
13:23585386:A:G	50	98	1	0.4199
13:23585795:G:C	50	100	1	0.04303
13:23585831:G:A	50	98	0.98	0.01779
13:23585955:T:C	50	100	0.98	0.04321
13:23586078:G:A	50	100	1	0.2162
13:23586892:G:A	50	100	1	0.3602
13:23587360:A:G	50	100	1	0.04267
13:23587514:A:G	50	100	1	0.08152
13:23587590:G:A	50	100	1	0.06935
13:23587596:A:G	50	100	1	0.394
13:23587750:C:T	50	100	1	0.01434
13:23587842:A:C	50	100	1	0.01816
13:23587862:C:T	50	100	1	0.3942
13:23587976:C:T	50	98	1	0.04448
13:23587983:C:T	50	100	1	0.2166
13:23588010:T:C	50	100	1	0.2166
13:23588212:C:G	50	100	0.94	0.01271
13:23588238:T:C	50	100	1	0.3883
13:23588736:C:T	50	98	1	0.2829
13:23589078:T:C	50	100	0.99	0.2164
13:23589200:G:A	50	98	1	0.2988
13:23589324:T:G	50	100	1	0.2164
13:23589454:T:A	50	100	1	0.04267
13:23589457:G:C	50	100	1	0.216
13:23589990:T:C	50	98	1	0.2609
13:23590065:T:C	50	100	1	0.2164
13:23590077:G:A	50	98	1	0.2609
13:23590376:T:C	50	96	1	0.2609
13:23590578:G:A	50	98	1	0.4365
13:23590953:A:C	50	98	1	0.3007
13:23591056:T:C	50	98	1	0.3039
13:23591130:A:G	50	100	1	0.01888
13:23591607:G:A	50	100	1	0.3789
13:23591664:C:T	50	98	1	0.2609
13:23591732:T:C	50	96	1	0.02015
13:23591733:T:C	50	96	1	0.0443
13:23591737:T:C	50	100	1	0.04267
13:23591821:T:G	50	98	1	0.3039
13:23591907:G:A	50	98	1	0.2607
13:23592026:T:C	50	100	1	0.3604
13:23592289:G:A	50	98	1	0.0443
13:23592590:G:C	50	100	1	0.1344
13:23592793:G:A	50	100	1	0.08115
13:23592883:T:A	50	100	1	0.05592
13:23593253:G:A	50	98	1	0.0443
13:23593341:T:C	50	100	1	0.04267
13:23593366:T:A	50	98	1	0.2605
13:23593699:A:G	50	96	0.98	0.1863
13:23593715:C:T	50	100	1	0.07553
13:23593773:C:T	50	98	0.99	0.2603
13:23593820:G:C	50	98	0.97	0.02469
13:23593938:C:T	50	98	1	0.0443
13:23594013:C:T	50	98	1	0.3037
13:23594426:G:A	50	98	1	0.2605
13:23594443:A:T	50	100	0.93	0.01017
13:23594582:G:A	50	98	1	0.2605
13:23594603:A:G	50	98	1	0.301
13:23594696:C:T	50	100	1	0.01452
13:23594898:C:T	50	100	1	0.08061
13:23594920:A:G	50	100	1	0.04267
13:23595275:A:G	50	100	1	0.01452
13:23595306:G:T	50	98	1	0.2605
13:23595460:C:T	50	100	1	0.02052
13:23595653:C:T	50	100	1	0.01452
13:23595654:G:A	50	100	1	0.01416
13:23595681:A:G	50	100	0.99	0.06917
13:23595710:T:C	50	100	1	0.3602
13:23596320:A:C	50	100	1	0.04267
13:23596377:G:A	50	98	1	0.0443
13:23596858:T:C	50	100	1	0.2618
13:23597086:A:G	50	100	1	0.216
13:23597473:A:G	50	98	0.97	0.06173
13:23597524:A:G	50	100	1	0.01452
13:23597640:G:A	50	100	1	0.04448
13:23597693:T:C	50	98	1	0.04394
13:23597740:C:G	50	100	1	0.2987
13:23597910:G:A	50	98	0.97	0.08751
13:23598073:T:G	50	100	1	0.04267
13:23598196:G:A	50	100	1	0.05737
13:23598297:A:C	50	100	1	0.216
13:23598910:T:C	49	100	1	0.2607
13:23599029:T:C	50	100	1	0.04194
13:23599133:T:C	50	100	1	0.01452
13:23599458:C:T	50	100	1	0.01452
13:23599549:T:C	50	100	1	0.2173
13:23599801:G:A	50	100	0.99	0.04267
13:23599829:C:T	50	100	1	0.04448
13:23599847:T:G	49	100	1	0.2618
13:23600242:A:G	50	100	1	0.01797
13:23600263:C:T	50	100	1	0.01471
13:23600454:C:T	50	100	1	0.06845
13:23600491:A:G	50	100	1	0.08115
13:23600778:C:G	50	100	1	0.04448
13:23600862:C:T	50	100	1	0.1358
13:23600865:A:G	50	98	1	0.217
13:23600957:G:C	50	100	1	0.04466
13:23601024:T:G	50	100	1	0.217
13:23601260:A:G	50	100	1	0.08097
13:23601281:T:G	50	100	1	0.2614
13:23601313:A:G	50	100	0.99	0.3016
13:23601330:G:T	50	100	1	0.2614
13:23601424:T:C	50	100	0.98	0.04267
13:23601637:A:C	50	100	1	0.3588
13:23601642:A:G	50	100	1	0.1358
13:23601707:A:T	50	100	1	0.04484
13:23602003:A:G	50	100	1	0.01452
13:23602080:C:A	50	100	1	0.01707
13:23602414:C:T	50	100	0.99	0.3046
13:23602484:T:G	50	100	1	0.1369
13:23602574:G:C	50	100	1	0.2614
13:23602605:A:T	50	100	0.99	0.3046
13:23602699:A:G	50	100	0.99	0.2992
13:23603492:A:G	50	100	0.98	0.04248
13:23603694:T:A	50	100	1	0.04448
13:23603708:G:A	50	100	1	0.3597
13:23604000:C:A	50	100	1	0.04448
13:23604061:C:G	50	100	0.99	0.3039
13:23604290:G:A	50	100	1	0.3597
13:23604395:G:T	50	100	0.99	0.3043
13:23604863:G:C	50	100	1	0.0955
13:23605063:A:G	50	100	1	0.0187
13:23605314:T:C	50	100	1	0.3598
13:23605457:A:C	50	100	0.99	0.3195
13:23605532:G:T	50	100	1	0.04448
13:23605566:G:A	50	100	0.99	0.1752
13:23606051:G:A	50	100	0.99	0.3037
13:23606063:G:A	50	100	1	0.04448
13:23606179:G:A	50	100	1	0.06718
13:23606313:A:G	50	100	1	0.01961
13:23606361:A:T	50	100	1	0.4441
13:23607048:G:A	50	100	1	0.04448
13:23607102:C:T	50	100	1	0.09568
13:23607218:G:A	50	100	0.93	0.02723
13:23607897:C:T	50	100	1	0.04448
13:23608100:C:T	50	98	1	0.01598
13:23608239:T:C	50	100	1	0.3607
13:23608240:G:A	50	100	0.99	0.04158
13:23608360:A:G	50	98	1	0.2772
13:23608411:A:G	50	100	0.99	0.2685
13:23608998:A:T	50	100	0.97	0.01416
13:23609006:C:T	50	100	0.99	0.1741
13:23609264:T:C	50	100	0.99	0.01452
13:23609400:G:A	50	100	0.99	0.04212
13:23610050:G:C	50	100	1	0.04448
13:23610647:C:T	50	100	1	0.0817
13:23610838:A:G	50	100	1	0.218
13:23610871:T:C	50	100	1	0.04448
13:23611152:T:A	50	100	0.99	0.1527
13:23611493:G:A	50	100	1	0.07698
13:23611817:C:G	50	98	0.97	0.04394
13:23612742:G:A	50	100	0.95	0.04085
13:23612829:C:A	50	98	0.94	0.01126
13:23613162:T:C	50	94	0.98	0.04267
13:23613374:C:T	50	96	0.98	0.04194
13:23613450:G:T	50	96	0.98	0.04176
13:23613721:C:T	50	92	0.95	0.4838
13:23613864:C:T	50	92	0.94	0.06754
13:23613900:T:C	50	90	0.95	0.35
13:23613918:G:T	50	100	0.99	0.01943
13:23614094:G:T	50	88	0.85	0.1293
13:23614131:T:C	50	90	0.91	0.4764
13:23614262:A:G	50	100	0.89	0.06935
13:23614612:G:A	50	100	0.96	0.01471
13:23614648:G:C	50	100	0.95	0.09459
13:23614769:A:G	50	100	0.96	0.07335
13:23614884:C:T	50	100	0.99	0.4365
13:23614987:G:A	50	100	0.99	0.4301
13:23615010:T:C	50	100	1	0.1356
13:23615055:T:C	50	100	0.98	0.02977
13:23615205:A:G	50	100	0.98	0.01961
13:23615784:A:G	50	100	0.98	0.02977
13:23616149:C:T	49	100	1	0.02397
13:23616349:G:T	50	98	1	0.134
13:23616390:A:G	50	98	0.98	0.4016
13:23616402:T:C	50	98	0.99	0.2738
13:23616593:C:T	50	98	0.99	0.3916
13:23616644:G:A	50	100	1	0.02088
13:23617064:G:A	50	98	1	0.1344
13:23617092:G:T	50	98	0.99	0.4174
13:23617235:G:T	50	98	1	0.1345
13:23617253:C:T	50	100	1	0.02088
13:23618835:C:T	50	100	1	0.02415
13:23619981:T:C	50	98	0.93	0.03994
13:23620278:A:G	50	100	0.99	0.4657
13:23621538:G:A	50	100	0.99	0.4679
13:23622039:G:A	50	100	0.99	0.2682
13:23622169:C:T	50	100	1	0.0325
13:23622264:T:C	50	98	1	0.4208
13:23623042:T:C	50	100	1	0.01107
13:23623141:C:T	50	100	1	0.1345
13:23623338:A:G	50	100	1	0.05719
13:23623540:G:A	50	100	0.99	0.01816
13:23623561:C:T	50	100	1	0.01089
13:23623602:C:T	50	100	1	0.05719
13:23623654:T:C	50	100	0.98	0.08388
13:23623726:A:T	50	100	0.98	0.01017
13:23623988:C:G	50	100	0.98	0.08388
13:23624321:C:T	50	100	1	0.1344
13:23624619:G:A	50	100	0.98	0.08406
13:23624704:G:C	50	100	1	0.05773
13:23625058:G:A	50	98	1	0.3744
13:23625485:C:T	50	100	0.99	0.3257
13:23626101:T:G	50	100	1	0.1345
13:23626115:C:T	50	100	0.98	0.08406
13:23626127:G:A	50	98	1	0.384
13:23626325:T:G	50	100	0.9	0.03504
13:23626393:T:G	50	100	0.99	0.1344
13:23626655:C:G	50	100	0.99	0.06645
13:23627127:G:A	50	100	0.93	0.03195
13:23627265:T:C	50	100	1	0.02959
13:23627744:G:A	50	100	0.98	0.08406
13:23627938:C:A	50	100	0.99	0.06028
13:23628016:T:G	50	100	1	0.03214
13:23628108:G:T	50	100	0.99	0.07371
13:23628148:G:C	50	100	1	0.01543
13:23628211:G:C	50	100	0.99	0.4691
13:23628266:A:G	50	100	0.99	0.3945
13:23628888:C:T	50	100	0.98	0.2564
13:23629134:G:T	50	100	1	0.134
13:23629233:G:C	50	100	0.99	0.2564
13:23629386:C:T	50	100	0.98	0.08551
13:23629387:G:A	50	100	1	0.01543
13:23630202:C:T	50	100	1	0.134
13:23630403:C:T	50	100	1	0.05011
13:23630523:A:G	50	100	1	0.05011
13:23630752:C:G	50	100	1	0.05011
13:23631056:A:G	50	100	1	0.1342
13:23631273:T:C	50	100	0.98	0.08406
13:23631400:G:A	50	100	1	0.05011
13:23631518:C:T	50	100	1	0.05011
13:23632040:T:A	50	100	0.93	0.01816
13:23632325:T:C	50	100	1	0.1843
13:23632489:A:G	50	100	0.99	0.3923
13:23632745:C:A	50	100	1	0.05029
13:23633044:C:T	50	100	1	0.01235
13:23633085:G:T	50	100	1	0.136
13:23633308:G:C	49	100	1	0.1331
13:23633612:G:A	50	100	0.99	0.408
13:23633809:G:A	50	98	0.98	0.4668
13:23633884:A:C	50	100	1	0.01543
13:23634165:T:C	50	100	0.99	0.01307
13:23634259:G:A	50	100	0.99	0.01307
13:23634690:A:G	50	98	0.99	0.1416
13:23634788:T:C	50	100	1	0.134
13:23635097:T:C	50	98	0.98	0.3675
13:23635163:A:T	50	100	1	0.1356
13:23635167:C:T	50	100	1	0.01725
13:23635642:G:A	50	100	0.99	0.1338
13:23635885:A:G	50	100	0.97	0.0187
13:23635960:C:G	50	100	0.99	0.02778
13:23636436:G:C	50	98	0.96	0.4579
13:23636634:G:A	50	100	0.97	0.2662
13:23636672:A:G	50	100	0.96	0.2687
13:23637074:A:G	50	100	0.91	0.03885
13:23637227:T:C	50	100	0.96	0.2378
13:23637296:G:T	50	98	0.96	0.4468
13:23637553:G:A	50	100	0.98	0.1362
13:23638214:G:A	50	100	0.99	0.2053
13:23638347:G:A	50	100	0.99	0.219
13:23638743:A:G	50	100	1	0.01797
13:23638815:T:C	50	100	1	0.1768
13:23638936:G:C	50	100	0.64	0.01162
13:23638981:T:C	50	100	0.99	0.2053
13:23639074:T:C	50	98	0.77	0.07226
13:23639125:G:T	50	100	1	0.01271
13:23639247:G:T	50	100	0.96	0.01452
13:23639248:C:T	50	100	0.96	0.01434
13:23639309:T:C	50	100	0.95	0.1935
13:23639404:T:A	50	100	0.9	0.01471
13:23639754:G:T	50	100	0.85	0.01253
13:23639820:C:G	50	100	0.97	0.01434
13:23640433:T:C	50	100	1	0.01289
13:23640464:G:A	50	100	1	0.2057
13:23640518:C:A	50	100	1	0.2057
13:23640674:A:G	50	100	0.98	0.2409
13:23641097:T:A	50	100	1	0.1774
13:23641226:C:T	50	100	0.89	0.04412
13:23641505:A:G	50	100	0.97	0.1905
13:23641873:A:G	50	100	0.97	0.4878
13:23641894:C:A	50	100	1	0.2062
13:23642816:T:A	50	100	1	0.2066
13:23642828:A:G	50	100	0.93	0.02251
13:23642953:C:T	50	100	1	0.2066
13:23643021:A:C	50	100	0.99	0.04031
13:23644677:T:C	50	100	0.94	0.02233
13:23645284:C:G	50	100	0.97	0.1774
13:23645316:C:G	50	100	0.99	0.01489
13:23645465:G:A	50	100	0.97	0.2471
13:23645820:C:G	50	100	0.95	0.04412
13:23645821:G:A	50	100	0.98	0.427
13:23646135:G:A	50	100	1	0.01162
13:23646633:G:A	50	100	1	0.02397
13:23646677:T:C	50	100	0.97	0.2171
13:23647350:T:C	50	100	1	0.01525
13:23647415:T:G	50	100	0.96	0.02451
13:23647867:C:T	50	100	0.95	0.0285
13:23647912:G:C	50	98	0.97	0.1903
13:23648143:C:A	50	100	1	0.02015
13:23648440:T:A	50	100	0.98	0.3246
13:23648549:C:A	50	98	1	0.1783
13:23648631:A:G	50	100	0.98	0.2077
13:23648735:A:G	50	98	0.9	0.02124
13:23648848:T:C	50	100	1	0.01997
13:23649453:T:G	50	100	0.94	0.04793
13:23649520:C:T	50	98	0.98	0.4499
13:23649718:G:A	50	100	0.97	0.01924
13:23649965:C:G	50	100	1	0.179
13:23650003:C:T	50	100	0.98	0.1156
13:23650033:T:C	50	100	0.86	0.0285
13:23652179:C:G	50	100	0.99	0.376
13:23652543:G:C	50	100	1	0.1794
13:23652841:C:T	50	100	0.99	0.0138
13:23654875:G:A	50	100	1	0.1794
13:23654907:C:G	50	100	0.98	0.1552
13:23655186:A:C	50	100	0.98	0.1547
13:23655195:T:C	50	100	0.97	0.01253
13:23655214:G:A	50	100	1	0.2026
13:23655398:G:A	50	100	1	0.1794
13:23656429:G:A	50	100	0.99	0.01561
13:23656494:A:G	50	100	1	0.1794
13:23656663:G:A	50	100	1	0.01253
13:23656672:G:C	50	100	0.99	0.211
13:23657212:C:T	50	98	0.95	0.05864
13:23658146:T:C	50	100	0.81	0.01126
13:23658569:A:G	50	100	0.99	0.1794
13:23658605:C:A	50	100	1	0.01598
13:23658816:G:A	50	100	1	0.02487
13:23659802:C:T	50	100	0.99	0.471
13:23659822:C:T	50	100	0.94	0.02088
13:23660002:C:T	50	100	0.99	0.4501
13:23660230:G:T	50	100	0.99	0.4363
13:23660236:A:T	50	100	0.98	0.4363
13:23660378:A:G	50	100	0.98	0.2947
13:23661162:T:C	50	100	1	0.03286
13:23661323:T:C	50	100	0.96	0.1454
13:23661358:C:A	50	100	1	0.01253
13:23661553:A:T	50	100	1	0.3914
13:23662136:T:C	50	100	1	0.3922
13:23662558:T:A	50	98	0.99	0.1779
13:23662610:T:G	50	100	0.99	0.1491
13:23663102:A:G	50	100	1	0.03286
13:23663211:G:C	50	100	1	0.01616
13:23663443:T:C	50	100	1	0.0138
13:23663515:A:G	50	100	0.98	0.1883
13:23663696:C:T	50	100	0.99	0.1736
13:23664104:T:C	50	100	1	0.1816
13:23664463:C:T	50	100	1	0.02487
13:23664522:C:T	50	98	0.93	0.0374
13:23665026:G:C	50	100	1	0.2202
13:23665686:A:C	50	100	1	0.1198
13:23665773:G:C	50	100	1	0.02487
13:23666012:T:C	50	100	1	0.2504
13:23666146:A:G	50	100	1	0.1792
13:23666192:C:T	50	100	0.99	0.4784
13:23666231:T:C	50	100	1	0.01616
13:23666289:G:A	50	100	1	0.01398
13:23666592:A:G	50	100	1	0.1792
13:23667068:T:G	50	100	0.98	0.2126
13:23667077:T:C	50	100	0.98	0.1581
13:23667141:G:A	50	88	0.94	0.3268
13:23667472:C:T	50	98	1	0.1785
13:23667690:A:T	50	100	0.98	0.1888
13:23667726:G:T	50	100	0.99	0.1558
13:23667884:A:G	50	100	0.98	0.1629
13:23668026:C:T	50	100	0.89	0.02996
13:23668027:C:T	50	100	1	0.02288
13:23668373:T:A	50	100	0.99	0.161
13:23668457:T:C	50	100	0.98	0.0216
13:23668510:A:G	50	100	0.99	0.4007
13:23668662:A:G	50	100	0.99	0.1788
13:23669061:T:C	50	100	1	0.1405
13:23669065:G:A	50	100	1	0.1609
13:23669221:G:A	50	100	1	0.1834
13:23669266:A:T	50	100	1	0.1609
13:23669288:A:G	50	100	0.99	0.2033
13:23669582:T:C	50	100	1	0.1422
13:23669854:T:C	50	100	1	0.1407
13:23669855:G:A	50	100	1	0.1358
13:23670755:C:T	50	98	0.99	0.1429
13:23670783:C:G	50	100	1	0.0118
13:23671007:G:A	50	98	0.99	0.1814
13:23671189:C:T	50	100	1	0.01652
13:23671309:A:G	50	100	1	0.1834
13:23671338:A:G	50	100	1	0.1518
13:23671350:G:A	50	100	1	0.01253
13:23671535:C:A	50	100	1	0.183
13:23673046:G:C	50	100	1	0.1756
13:23673111:A:G	50	100	1	0.01434
13:23673160:C:T	50	100	1	0.04466
13:23673665:G:T	50	100	0.99	0.1836
13:23673894:T:A	50	100	1	0.01289
13:23674100:G:A	50	100	1	0.03177
13:23674374:A:T	50	100	1	0.02306
13:23674508:C:T	50	100	1	0.01017
13:23674902:G:A	50	100	1	0.03177
13:23675379:T:C	50	100	1	0.02306
13:23675523:C:G	50	100	1	0.03322
13:23675708:T:C	50	100	1	0.2618
13:23675711:C:T	50	100	0.94	0.03214
13:23675818:A:C	50	100	0.98	0.1442
13:23675963:G:A	50	100	1	0.03214
13:23676355:C:T	50	100	1	0.1837
13:23676573:G:A	50	100	0.98	0.1855
13:23676640:A:G	50	100	1	0.03214
13:23676657:C:T	50	100	1	0.03214
13:23677234:C:T	50	100	0.98	0.1264
13:23677276:A:G	50	100	1	0.03286
13:23677463:T:C	50	100	1	0.03286
13:23677483:G:T	50	100	1	0.02306
13:23677505:G:A	50	100	0.98	0.2295
13:23677518:C:T	50	100	0.98	0.2166
13:23677817:C:T	50	100	1	0.02905
13:23677822:T:G	50	100	0.98	0.2297
13:23677885:G:C	50	100	1	0.03286
13:23677973:G:A	50	100	0.99	0.01507
13:23678223:G:A	50	100	0.97	0.2037
13:23678237:C:A	50	100	0.9	0.01235
13:23678308:T:C	50	100	0.98	0.2113
13:23678355:C:T	50	100	0.98	0.2137
13:23678438:C:T	50	100	1	0.02306
13:23678517:G:T	50	100	0.98	0.1358
13:23678640:T:G	50	100	1	0.03286
13:23678846:G:A	50	100	1	0.2291
13:23678881:G:A	50	100	1	0.03286
13:23679247:C:T	50	100	1	0.03722
13:23679316:T:A	50	100	0.98	0.2164
13:23679507:A:G	50	100	1	0.03286
13:23679675:C:T	50	100	1	0.01652
13:23679744:C:T	50	100	0.99	0.1632
13:23679890:G:A	50	100	1	0.03286
13:23680445:G:A	50	100	1	0.03286
13:23680617:C:T	50	100	0.96	0.0187
13:23680858:G:C	50	100	1	0.03286
13:23680912:G:A	50	100	0.96	0.0187
13:23681084:C:T	50	100	0.98	0.1467
13:23681245:A:G	50	98	0.99	0.2177
13:23681294:G:C	50	100	0.99	0.2177
13:23681455:T:C	50	100	0.98	0.341
13:23681461:G:T	50	100	0.99	0.185
13:23681552:T:C	50	100	0.97	0.12
13:23681651:A:G	50	100	0.98	0.4031
13:23682128:T:A	50	100	0.98	0.09641
13:23682221:A:C	50	100	1	0.2224
13:23682269:C:T	50	100	1	0.01235
13:23682407:T:A	50	100	0.96	0.01924
13:23682626:C:T	50	100	0.96	0.1331
13:23683108:C:T	50	100	1	0.2173
13:23683369:T:C	50	100	1	0.02596
13:23683589:G:A	50	100	0.98	0.1324
13:23683995:G:T	50	100	1	0.03268
13:23684197:T:C	50	100	1	0.2551
13:23684268:G:A	50	100	0.98	0.2166
13:23684511:G:A	49	100	0.96	0.01961
13:23684637:G:T	50	100	0.98	0.01924
13:23684882:T:A	50	100	0.99	0.2304
13:23685252:G:A	50	100	1	0.03268
13:23685307:G:A	50	98	0.95	0.05955
13:23685392:T:A	50	100	0.86	0.02088
13:23685437:A:T	50	100	0.99	0.2304
13:23685540:C:T	50	100	1	0.03268
13:23685692:C:G	50	100	1	0.03268
13:23685793:T:C	50	100	0.98	0.2101
13:23686312:G:A	50	100	0.98	0.2037
13:23686818:T:C	50	100	0.99	0.01961
13:23686971:A:G	50	100	1	0.03268
13:23687047:A:G	50	100	0.86	0.01688
13:23687351:A:T	50	100	0.92	0.05265
13:23687582:A:G	50	100	1	0.1057
13:23687637:G:A	50	100	1	0.1594
13:23687759:G:A	50	100	0.98	0.01924
13:23688068:A:G	50	100	1	0.1127
13:23688249:G:A	50	100	0.98	0.03304
13:23688368:A:C	50	100	1	0.1658
13:23688490:G:T	46	100	1	0.03268
13:23689435:C:T	50	100	0.99	0.1881
13:23689719:T:C	50	100	0.97	0.1828
13:23689895:A:G	50	100	0.98	0.2217
13:23690213:G:A	50	100	0.88	0.02832
13:23690254:C:T	50	100	0.97	0.2052
13:23690949:G:C	50	100	1	0.03268
13:23691792:A:T	50	100	0.99	0.1892
13:23691793:T:G	50	100	0.96	0.03794
13:23691867:A:G	50	100	1	0.03268
13:23691951:G:T	50	98	1	0.01707
13:23692121:G:A	50	100	0.99	0.4568
13:23692298:G:A	50	100	0.99	0.2796
13:23692382:C:T	50	100	0.99	0.2967
13:23692617:G:A	50	98	0.99	0.1846
13:23692752:T:G	50	100	0.99	0.2967
13:23692779:C:T	50	100	0.96	0.02433
13:23692941:C:T	50	100	0.93	0.04684
13:23693267:C:T	50	100	0.98	0.1431
13:23693648:C:G	50	100	0.98	0.2972
13:23693743:G:A	50	100	0.98	0.2972
13:23693788:T:C	50	100	0.96	0.1371
13:23693818:T:C	50	100	0.99	0.0167
13:23693877:G:A	50	98	0.98	0.2968
13:23693967:G:C	50	98	1	0.03268
13:23694034:A:G	50	96	0.98	0.2977
13:23694082:T:G	50	100	0.96	0.0984
13:23694113:C:A	50	100	0.97	0.2028
13:23694148:G:A	50	96	0.98	0.3226
13:23694394:T:C	50	98	0.95	0.3588
13:23694517:T:A	50	96	0.96	0.4455
13:23694617:A:G	50	100	1	0.01071
13:23694672:G:T	49	95.9	0.81	0.03195
13:23694679:T:C	50	100	0.94	0.1425
13:23694702:G:C	50	100	0.97	0.1471
13:23694803:C:T	46	91.3	0.96	0.3232
13:23694805:T:C	46	89.1	0.96	0.4553
13:23694831:A:G	50	86	0.96	0.4573
13:23694841:G:A	50	96	0.98	0.2703
13:23694860:G:A	50	90	0.96	0.4577
13:23694870:A:C	50	92	0.94	0.3362
13:23694909:A:G	50	98	1	0.0325
13:23694957:A:G	50	98	0.91	0.03431
13:23694983:C:T	50	100	0.97	0.1665
13:23695560:A:C	50	100	0.96	0.04103
13:23695681:A:G	50	84	0.88	0.3466
13:23695738:G:A	49	98	0.9	0.0532
13:23695970:C:A	50	96	0.9	0.03123
13:23695997:C:T	50	94	0.85	0.169
13:23697583:T:C	50	100	0.97	0.0719
13:23698182:A:C	50	100	0.92	0.04775
13:23698307:G:A	50	100	0.98	0.05501
13:23698523:C:T	50	100	1	0.02088
13:23698837:G:A	50	100	1	0.02106
13:23698882:A:C	50	100	0.94	0.3729
13:23699246:C:T	50	100	0.96	0.478
13:23699377:C:T	50	100	0.97	0.05211
13:23699478:C:A	50	98	0.92	0.02869
13:23699483:A:T	50	100	0.96	0.4452
13:23699761:C:T	50	100	0.93	0.01598
13:23699762:G:A	50	100	0.95	0.2634
13:23699783:C:T	50	100	0.99	0.01216
13:23699845:C:T	50	100	1	0.02088
13:23699905:G:A	50	100	1	0.02088
13:23700039:C:T	50	100	0.96	0.4424
13:23700939:G:A	50	100	0.96	0.02106
13:23700987:A:T	50	100	0.97	0.05265
13:23700997:A:G	50	100	0.9	0.02088
13:23701211:G:A	50	100	0.94	0.05247
13:23701408:A:G	50	100	0.96	0.4621
13:23701494:G:A	50	100	1	0.01725
13:23701578:T:C	50	100	1	0.01235
13:23701768:T:G	50	100	0.98	0.02342
13:23701960:C:A	50	100	0.98	0.02487
13:23702088:C:T	50	100	0.94	0.04557
13:23702238:C:T	50	100	0.94	0.05192
13:23702425:C:A	50	100	1	0.01216
13:23702551:C:T	50	100	0.93	0.02578
13:23702675:G:A	50	100	1	0.02106
13:23702765:G:T	50	100	0.93	0.04248
13:23703178:A:C	50	98	0.96	0.04103
13:23703197:G:A	50	98	0.96	0.3787
13:23703700:G:A	50	100	0.97	0.03976
13:23703852:T:A	50	100	0.97	0.4795
13:23703921:C:A	50	100	0.98	0.04121
13:23704087:A:C	50	100	0.97	0.03322
13:23704093:G:C	50	100	0.96	0.2052
13:23704210:C:T	50	100	0.97	0.4713
13:23704630:T:C	50	100	0.96	0.1879
13:23704740:C:T	50	100	0.96	0.1874
13:23704814:A:G	50	100	0.96	0.04176
13:23704905:G:A	50	100	0.98	0.06863
13:23705092:G:A	50	100	0.99	0.06554
13:23705449:A:T	49	100	0.97	0.2741
13:23706035:G:T	50	100	0.96	0.1596
13:23706358:C:T	50	98	0.94	0.2447
13:23706441:G:A	50	100	0.95	0.05011
13:23706693:C:T	50	100	0.98	0.112
13:23706764:T:C	50	100	0.94	0.04212
13:23706872:T:C	50	100	0.98	0.2859
13:23706877:G:T	50	100	0.97	0.04139
13:23706942:A:G	50	98	0.98	0.2892
13:23707344:C:T	50	100	0.99	0.1596
13:23707377:G:C	50	100	0.99	0.1077
13:23707525:C:T	50	100	0.98	0.03758
13:23707526:G:A	50	100	0.99	0.126
13:23707562:A:G	50	100	0.99	0.1273
13:23707751:A:C	50	100	1	0.1088
13:23707842:T:C	50	100	0.99	0.1262
13:23707846:C:G	50	100	0.99	0.1262
13:23707965:T:C	49	100	0.99	0.1262
13:23708005:C:T	50	100	1	0.01525
13:23708134:T:C	50	100	0.99	0.1264
13:23708149:A:G	50	100	0.99	0.122
13:23708263:T:C	50	98	0.99	0.04666
13:23708276:T:C	50	100	0.92	0.01525
13:23708337:C:T	50	100	1	0.1089
13:23708385:A:G	50	96	0.83	0.04847
13:23708390:G:A	50	98	0.98	0.1345
13:23708768:G:C	50	98	0.86	0.03377
13:23708960:G:A	50	100	0.99	0.04666
13:23709702:G:A	50	100	0.81	0.01652
13:23709749:C:A	50	100	0.99	0.1264
13:23709924:C:T	50	100	0.77	0.0394
13:23709982:C:T	49	100	0.76	0.01961
13:23709984:C:T	50	100	0.99	0.09513
13:23710046:T:C	50	100	1	0.1107
13:23710072:C:T	50	98	0.8	0.02741
13:23710099:G:A	50	100	0.75	0.01707
13:23710235:A:G	50	100	0.99	0.4653
13:23710264:C:T	50	100	0.99	0.03794
13:23710403:C:T	50	98	0.99	0.1681
13:23710465:A:G	50	100	0.98	0.08351
13:23710586:A:G	50	100	0.99	0.1699
13:23710782:C:A	50	100	0.99	0.1761
13:23711559:C:T	50	100	0.99	0.1251
13:23711825:T:C	50	98	0.99	0.04938
13:23712121:C:T	50	100	0.99	0.1696
13:23712180:T:C	50	100	0.97	0.02832
13:23712183:A:T	50	100	1	0.482
13:23713192:C:T	50	100	1	0.108
13:23713628:A:G	50	100	0.99	0.1269
13:23713642:T:A	49	100	1	0.01289
13:23713756:C:T	50	98	1	0.02033
13:23713859:C:T	50	100	0.98	0.02723
13:23714005:C:T	50	100	0.98	0.0374
13:23714046:A:C	50	100	0.87	0.03232
13:23714050:T:G	49	100	0.98	0.03486
13:23714456:C:G	50	100	1	0.108
13:23714561:G:C	50	100	1	0.01162
13:23714655:G:A	50	98	1	0.01289
13:23714854:G:A	50	98	0.99	0.4817
13:23715644:A:G	49	98	0.99	0.3477
13:23715710:G:A	50	100	1	0.482
13:23715830:G:A	50	100	0.99	0.08115
13:23716128:C:T	50	98	1	0.482
13:23716482:T:C	50	100	0.99	0.3905
13:23716510:G:A	50	100	0.99	0.01543
13:23717712:C:T	50	100	0.95	0.0374
13:23717739:T:G	50	100	0.99	0.3469
13:23717833:T:C	50	100	1	0.4833
13:23718102:G:T	50	100	1	0.01362
13:23718562:A:T	50	100	1	0.1767
13:23718914:T:C	50	100	1	0.1093
13:23719531:A:G	50	100	0.96	0.13
13:23719720:A:G	50	100	0.99	0.4846
13:23719938:A:C	50	98	1	0.1765
13:23719966:G:A	50	100	0.99	0.39
13:23720019:C:T	50	100	0.98	0.3894
13:23720690:G:A	50	100	0.98	0.01543
13:23720764:C:T	50	100	0.99	0.4846
13:23720936:A:G	50	100	0.91	0.04139
13:23720982:G:A	50	100	0.98	0.2121
13:23721618:T:G	50	100	1	0.1701
13:23721654:T:C	50	100	1	0.1703
13:23721928:C:T	50	100	0.99	0.1712
13:23721973:T:C	50	98	1	0.1725
13:23722206:G:T	50	100	0.98	0.2131
13:23722311:C:A	50	100	0.97	0.2754
13:23722380:C:T	50	98	0.96	0.1089
13:23722516:T:C	50	98	0.91	0.03631
13:23722600:A:G	50	100	0.99	0.159
13:23722648:C:T	50	96	0.91	0.3148
13:23722702:A:T	50	94	0.94	0.2947
13:23722723:A:G	50	96	0.95	0.2941
13:23722991:T:C	50	98	0.91	0.01307
13:23723014:A:C	50	96	0.95	0.5
13:23723318:G:A	50	100	0.98	0.06427
13:23723566:T:A	50	100	0.94	0.03431
13:23723766:T:C	50	100	0.98	0.4236
13:23724005:A:T	50	100	0.99	0.01852
13:23724091:C:T	50	100	0.99	0.0187
13:23724189:G:A	50	100	0.96	0.01797
13:23724204:G:A	50	100	0.98	0.4221
13:23724212:C:T	50	100	0.99	0.0187
13:23724346:A:C	50	100	0.97	0.4305
13:23724629:G:A	50	100	1	0.112
13:23724810:G:A	50	100	1	0.0187
13:23725296:T:C	50	100	0.99	0.4107
13:23725299:C:T	50	100	0.99	0.1654
13:23725595:G:A	50	100	0.97	0.07044
13:23725909:G:A	50	100	0.97	0.06445
13:23725962:C:T	50	100	0.91	0.03177
13:23726164:T:C	50	100	0.99	0.1694
13:23726478:C:G	50	100	0.99	0.2627
13:23726555:G:C	50	98	0.94	0.1979
13:23727239:T:A	50	100	1	0.1765
13:23727495:C:T	50	100	0.98	0.06772
13:23727630:G:C	49	100	1	0.0187
13:23727758:T:C	50	100	1	0.1736
13:23727804:A:G	50	100	0.99	0.1748
13:23728145:G:A	50	100	0.99	0.4247
13:23728186:C:T	50	100	0.99	0.01198
13:23728894:T:C	50	100	1	0.0187
13:23728912:C:T	50	100	0.98	0.01489
13:23729249:A:C	50	100	0.99	0.01198
13:23730878:A:T	50	100	1	0.2798
13:23731317:A:G	50	100	1	0.1509
13:23731910:A:G	50	100	1	0.3568
13:23732621:G:A	50	100	1	0.02596
13:23732864:C:T	50	100	1	0.1509
13:23733754:C:T	50	100	1	0.01852
13:23733922:T:C	50	100	1	0.1509
13:23734657:C:T	50	100	0.98	0.01053
13:23734733:G:A	50	100	1	0.1496
13:23735133:C:T	50	100	1	0.02578
13:23735600:C:T	50	100	0.99	0.2818
13:23735627:A:C	50	100	1	0.0167
13:23735794:A:G	50	100	0.99	0.01707
13:23735912:A:C	50	94	0.98	0.3068
13:23735913:C:A	50	96	0.99	0.2952
13:23736278:A:G	50	100	1	0.02578
13:23736295:C:T	50	100	1	0.01852
13:23736297:C:T	50	100	1	0.1191
13:23736455:T:C	50	100	0.99	0.2585
13:23736738:G:C	50	100	1	0.03068
13:23736955:C:T	50	100	0.94	0.03667
13:23737244:G:A	50	100	0.99	0.01271
13:23737497:C:T	50	100	0.93	0.02342
13:23738307:T:G	50	100	0.99	0.4207
13:23738359:T:C	50	100	1	0.0187
13:23738385:A:G	50	100	0.93	0.02306
13:23738453:T:G	50	100	1	0.02578
13:23738529:A:T	50	100	1	0.06645
13:23738604:C:T	50	100	0.99	0.2444
13:23738615:T:G	48	100	1	0.1483
13:23738685:T:G	50	100	1	0.03468
13:23738914:C:T	50	100	1	0.02832
13:23739592:G:A	50	100	1	0.01652
13:23739734:C:T	50	100	0.99	0.2367
13:23740179:T:G	50	100	1	0.1485
13:23741031:A:G	50	100	0.98	0.1839
13:23741215:T:C	50	100	0.99	0.2353
13:23741825:T:A	50	100	0.99	0.1721
13:23741838:T:A	50	100	0.86	0.01289
13:23742460:T:C	50	100	1	0.03468
13:23742812:T:C	50	100	0.99	0.1656
13:23742823:G:T	50	98	0.83	0.05846
13:23742886:A:G	50	100	0.98	0.1344
13:23742892:G:T	50	100	0.96	0.1353
13:23742931:T:C	50	100	0.98	0.1345
13:23743797:G:A	50	100	0.95	0.01852
13:23744052:C:G	50	100	0.93	0.02324
13:23744054:C:T	50	100	1	0.02578
13:23744784:A:C	50	100	1	0.1576
13:23744824:A:C	50	100	1	0.1576
13:23744836:A:G	50	100	1	0.1227
13:23745122:G:T	50	100	0.98	0.06663
13:23745157:T:G	50	100	0.99	0.1363
13:23745647:A:G	50	100	1	0.1536
13:23745784:G:A	49	100	0.98	0.1363
13:23745923:A:T	50	100	1	0.1576
13:23745988:T:C	50	100	0.91	0.01852
13:23746989:G:A	50	100	0.95	0.01107
13:23747548:G:A	50	100	0.95	0.01162
13:23747572:T:C	50	100	1	0.124
13:23747766:G:T	50	100	0.98	0.2126
13:23747882:C:A	50	100	1	0.03086
13:23748126:C:T	50	100	0.99	0.03468
13:23748153:G:C	50	100	0.99	0.01289
13:23748241:C:T	50	100	1	0.1149
13:23748244:T:C	50	100	1	0.0276
13:23748417:A:G	50	100	1	0.0276
13:23748720:T:G	50	100	0.99	0.1363
13:23748812:C:T	50	100	1	0.03468
13:23748815:C:A	50	100	0.99	0.1672
13:23748982:T:C	50	100	1	0.124
13:23749363:T:A	50	100	0.9	0.01797
13:23749569:T:C	50	100	0.99	0.124
13:23749583:C:T	50	100	1	0.01924
13:23749610:A:G	50	100	0.98	0.1594
13:23749640:G:A	50	100	1	0.01924
13:23749711:T:C	50	100	0.99	0.01943
13:23749721:G:A	50	100	0.96	0.03304
13:23750105:G:A	50	100	1	0.03468
13:23750144:G:C	50	100	1	0.01707
13:23750202:A:G	50	98	0.99	0.156
13:23750260:C:G	50	100	0.99	0.159
13:23750358:C:T	50	100	1	0.02578
13:23750408:G:A	50	100	1	0.03468
13:23750476:A:G	50	100	0.98	0.1298
13:23750621:G:A	50	100	1	0.02578
13:23751017:A:G	50	100	1	0.3878
13:23751142:C:T	50	100	0.98	0.1396
13:23751263:T:C	50	100	1	0.06736
13:23751393:C:T	50	100	0.98	0.1363
13:23751663:C:T	50	100	1	0.01634
13:23751871:T:G	50	100	1	0.1233
13:23751913:G:C	50	100	1	0.3711
13:23751919:G:A	50	100	1	0.02941
13:23752148:T:C	50	100	0.95	0.01416
13:23752514:A:C	50	100	0.98	0.1692
13:23752568:C:T	50	94	0.86	0.0305
13:23752615:A:G	50	100	0.99	0.4203
13:23753022:G:A	50	100	1	0.1569
13:23753073:C:T	50	100	0.98	0.1242
13:23753217:C:A	50	100	1	0.02869
13:23753232:A:T	50	100	0.9	0.01198
13:23753235:A:T	50	94	0.97	0.2037
13:23753238:A:T	50	96	0.9	0.3538
13:23753241:T:A	50	96	0.96	0.136
13:23753479:A:C	50	100	1	0.3767
13:23754030:A:G	50	100	0.98	0.1371
13:23754255:A:G	50	100	1	0.02941
13:23754265:A:G	50	100	1	0.1569
13:23754563:C:T	49	100	1	0.02941
13:23755022:C:T	50	100	1	0.1222
13:23755221:A:G	50	100	1	0.02941
13:23755649:T:C	50	100	1	0.02941
13:23756193:T:C	50	100	1	0.02941
13:23756612:G:A	50	100	0.94	0.0167
13:23756981:T:C	50	100	0.99	0.02033
13:23757764:G:A	50	98	0.96	0.4341
13:23758399:C:T	50	98	0.98	0.2061
13:23759320:G:A	50	100	0.99	0.1224
13:23759745:C:T	50	100	0.99	0.3949
13:23759874:C:T	50	98	0.87	0.01834
13:23760076:T:G	50	100	0.98	0.144
13:23760830:A:C	50	100	0.97	0.205
13:23761223:C:G	50	100	1	0.1224
13:23761543:A:T	50	100	1	0.0345
13:23761847:G:A	50	100	1	0.1572
13:23761991:G:A	50	100	0.99	0.1596
13:23762014:A:G	50	100	1	0.0345
13:23762057:G:A	50	100	1	0.01362
13:23762103:C:T	50	100	1	0.157
13:23762323:A:T	50	100	1	0.157
13:23762842:C:T	50	100	0.99	0.4138
13:23763340:A:G	50	100	0.99	0.2446
13:23763504:G:C	50	100	1	0.1739
13:23764152:C:T	50	100	1	0.01743
13:23764269:C:T	50	100	0.87	0.01997
13:23764416:G:A	50	100	1	0.1914
13:23764900:T:C	50	100	1	0.1581
13:23765832:C:T	50	100	0.98	0.01707
13:23766179:T:G	50	100	1	0.1233
13:23766314:A:G	50	100	0.93	0.03686
13:23766845:C:T	50	100	0.99	0.3902
13:23766885:C:T	50	98	1	0.1572
13:23766934:C:T	50	96	0.92	0.2079
13:23767157:A:T	50	100	0.99	0.3642
13:23767346:A:G	50	100	1	0.09931
13:23767561:C:T	50	100	1	0.01507
13:23767704:G:A	50	100	1	0.1627
13:23767743:C:A	50	100	1	0.01489
13:23767943:T:C	50	98	0.89	0.01289
13:23768119:G:T	50	100	1	0.3359
13:23768313:A:G	50	100	1	0.1634
13:23768444:G:A	50	100	1	0.01489
13:23768779:T:C	49	100	1	0.1661
13:23769127:C:T	50	100	1	0.1509
13:23769536:A:C	50	100	1	0.3404
13:23769610:C:A	50	100	1	0.1629
13:23769705:G:A	50	100	1	0.165
13:23769771:C:T	50	100	1	0.341
13:23769784:G:A	50	100	1	0.09949
13:23769785:A:G	50	100	1	0.09949
13:23769986:G:A	50	98	0.85	0.01834
13:23770196:A:C	50	100	1	0.341
13:23770656:G:A	49	100	1	0.341
13:23771142:C:A	50	100	0.99	0.09967
13:23771319:C:T	50	100	1	0.341
13:23771512:T:C	49	100	1	0.03286
13:23771707:C:T	50	100	1	0.1358
13:23772922:A:T	50	100	1	0.4835
13:23773001:T:C	50	100	1	0.2415
13:23773326:C:T	50	100	0.88	0.03268
13:23773588:A:G	50	100	1	0.1425
13:23774020:T:C	50	100	1	0.3987
13:23774241:A:C	50	100	0.99	0.1661
13:23774598:A:G	50	100	0.99	0.2415
13:23774933:T:C	50	100	0.97	0.01834
13:23774987:G:A	50	100	0.99	0.165
13:23775115:G:C	47	95.7	0.84	0.05338
13:23775117:G:C	48	85.4	0.96	0.321
13:23775119:G:C	48	81.2	0.98	0.3972
13:23775131:G:A	49	98	0.9	0.04357
13:23775133:G:A	50	90	0.97	0.3233
13:23775135:G:A	46	93.5	0.99	0.39
13:23775954:T:C	50	100	1	0.407
13:23776153:A:G	50	100	1	0.2418
13:23776211:T:C	50	100	1	0.1369
13:23776770:G:T	50	100	1	0.1888
13:23776829:A:G	50	100	1	0.03631
13:23776854:T:C	50	100	0.99	0.01834
13:23776921:T:C	50	100	1	0.4078
13:23778011:T:C	50	100	0.97	0.01507
13:23778081:G:C	50	100	1	0.05102
13:23778097:T:C	50	100	1	0.01652
13:23778253:T:C	50	100	1	0.1463
13:23778434:G:A	50	100	1	0.165
13:23778635:T:C	50	98	1	0.2378
13:23778666:T:G	50	98	1	0.0236
13:23778852:G:A	50	100	1	0.165
13:23779106:T:C	50	100	1	0.3624
13:23779264:T:C	50	100	1	0.2371
13:23779421:T:C	50	100	1	0.01924
13:23779496:T:C	50	100	1	0.2469
13:23779744:G:A	50	100	1	0.09967
13:23779791:C:T	50	100	0.82	0.03577
13:23779915:C:G	50	100	1	0.09967
13:23779944:T:C	50	100	1	0.2456
13:23780456:G:A	50	100	1	0.1309
13:23780797:C:T	50	100	1	0.4842
13:23781056:C:T	50	100	0.99	0.1427
13:23781406:G:A	50	100	1	0.3377
13:23781411:T:C	50	100	1	0.3377
13:23781465:G:A	50	100	1	0.1647
13:23781501:T:C	49	100	1	0.1002
13:23781537:C:T	50	100	0.9	0.04067
13:23782591:G:A	50	100	1	0.3377
13:23782813:G:A	50	100	1	0.4962
13:23782883:A:G	50	94	1	0.09985
13:23782942:T:G	50	96	1	0.09967
13:23783152:G:A	50	100	1	0.3379
13:23783192:G:A	50	100	1	0.1647
13:23783219:T:C	50	100	1	0.3377
13:23783273:C:G	50	100	1	0.01507
13:23783355:T:A	50	100	1	0.01652
13:23783822:G:C	50	100	1	0.1647
13:23784343:G:A	49	100	1	0.3377
13:23784536:A:T	50	98	1	0.4971
13:23784544:A:T	50	100	1	0.09949
13:23784640:G:A	50	100	1	0.1665
13:23784891:T:C	50	100	1	0.3607
13:23784997:T:C	50	100	1	0.1367
13:23785202:C:T	50	100	0.97	0.04575
13:23785233:C:G	50	100	1	0.4971
13:23785313:A:G	50	100	1	0.03468
13:23785625:A:T	49	100	1	0.01489
13:23785678:G:C	50	100	1	0.01489
13:23786151:C:T	50	100	0.88	0.01416
13:23786295:T:G	50	100	1	0.4971
13:23786472:G:A	50	100	1	0.1652
13:23786528:T:C	50	100	1	0.09985
13:23786535:A:C	50	100	1	0.0158
13:23786854:G:A	50	100	0.99	0.1458
13:23787106:T:C	50	100	1	0.3179
13:23787616:T:A	50	94	0.82	0.01834
13:23787742:C:T	50	100	1	0.1634
13:23787745:G:C	50	100	0.99	0.2391
13:23787914:T:C	50	100	1	0.0394
13:23787922:A:C	50	100	1	0.1002
13:23787998:C:A	50	100	1	0.1632
13:23788036:G:A	50	100	1	0.165
13:23788254:T:C	50	100	1	0.1663
13:23788432:A:G	50	100	1	0.4733
13:23788873:C:G	50	100	1	0.1627
13:23789116:G:A	50	100	0.99	0.1636
13:23790259:G:A	50	100	0.98	0.1093
13:23790386:A:G	50	100	0.98	0.1694
13:23790426:T:C	50	96	0.98	0.3695
13:23790468:T:C	50	100	1	0.03577
13:23790544:C:A	50	98	0.92	0.1857
13:23790594:G:A	50	100	0.82	0.02052
13:23790636:C:T	50	100	0.95	0.04484
13:23790980:C:T	50	100	0.97	0.1414
13:23791311:C:T	50	98	1	0.2651
13:23791398:T:A	50	98	1	0.2651
13:23792091:T:G	50	100	1	0.01253
13:23792237:C:T	50	100	1	0.2654
13:23792323:C:T	50	100	1	0.03667
13:23792411:T:C	50	98	0.99	0.07553
13:23792907:G:T	50	100	1	0.2654
13:23793027:A:G	50	100	1	0.2943
13:23793588:G:T	50	100	1	0.1952
13:23793828:G:A	50	100	1	0.1774
13:23794047:A:G	50	100	1	0.01289
13:23794370:C:T	50	100	0.9	0.04121
13:23794829:A:C	50	100	1	0.1612
13:23794934:A:G	50	100	0.99	0.01398
13:23795205:C:T	50	100	1	0.03468
13:23795332:A:G	50	100	0.99	0.2805
13:23795637:G:A	50	100	0.99	0.07099
13:23795648:G:A	50	100	0.99	0.4127
13:23796412:A:G	50	100	0.93	0.01289
13:23796722:G:A	50	100	1	0.01725
13:23797055:G:A	50	100	1	0.01253
13:23797078:A:T	50	100	1	0.01289
13:23797086:T:G	50	100	1	0.09586
13:23797387:T:C	50	100	0.98	0.1242
13:23797524:C:T	50	100	0.94	0.01126
13:23797646:T:C	50	100	1	0.01253
13:23798236:A:G	50	100	1	0.07589
13:23798304:A:G	50	100	0.96	0.03468
13:23798575:G:T	50	100	1	0.0345
13:23798720:C:A	50	100	0.95	0.03468
13:23799161:G:A	50	100	1	0.248
13:23799304:C:T	50	100	1	0.4023
13:23799333:T:C	50	100	1	0.01634
13:23799568:C:T	50	100	1	0.0158
13:23799577:C:T	50	100	1	0.4027
13:23799622:G:A	50	100	1	0.104
13:23799791:C:T	50	100	1	0.4023
13:23800253:G:A	50	100	1	0.01598
13:23800461:G:A	50	98	1	0.01471
13:23800766:A:G	50	100	1	0.1937
13:23801184:C:A	50	100	1	0.03468
13:23801245:T:C	50	100	1	0.02651
13:23801480:A:G	50	100	1	0.09604
13:23802227:G:A	50	100	0.96	0.01834
13:23802914:T:C	50	100	1	0.01616
13:23802961:T:C	50	100	0.99	0.1122
13:23803018:A:G	50	100	1	0.4156
13:23803046:T:C	50	100	1	0.08115
13:23803082:G:C	50	100	1	0.01616
13:23803118:C:T	50	100	1	0.1351
13:23803132:A:G	50	100	1	0.0256
13:23803248:A:C	50	100	1	0.01525
13:23803405:A:C	50	100	1	0.4479
13:23803490:G:A	50	100	0.92	0.01307
13:23804055:G:C	50	98	0.88	0.06554
13:23804333:C:T	50	100	1	0.01561
13:23804448:T:A	50	100	0.96	0.02015
13:23804652:T:C	50	100	1	0.1785
13:23804963:G:A	50	100	1	0.03141
13:23804999:C:A	50	100	1	0.3729
13:23805008:A:G	50	100	1	0.3384
13:23805039:C:T	50	100	1	0.03377
13:23805047:G:C	50	100	0.97	0.09967
13:23805081:T:C	50	100	1	0.04085
13:23805535:A:C	50	100	0.94	0.01126
13:23806400:A:G	50	100	1	0.3742
13:23806519:T:C	50	100	0.82	0.01634
13:23806664:C:T	49	100	0.97	0.08115
13:23806708:A:C	49	100	1	0.3588
13:23807010:T:C	50	100	1	0.07934
13:23807126:T:C	50	100	1	0.01616
13:23807240:A:C	50	100	1	0.3591
13:23807353:C:T	50	100	1	0.1685
13:23807355:C:T	50	100	1	0.01561
13:23807978:T:C	50	100	1	0.1351
13:23808009:G:C	50	100	1	0.4021
13:23808252:C:A	50	100	1	0.01561
13:23808331:T:C	50	100	1	0.374
13:23808503:C:T	50	100	1	0.01525
13:23808822:A:C	50	100	1	0.4134
13:23808832:T:G	50	100	1	0.1614
13:23809283:G:A	50	100	1	0.134
13:23809414:G:A	50	100	1	0.134
13:23809447:C:A	50	100	1	0.3907
13:23809555:A:G	50	100	1	0.3704
13:23809585:C:T	50	98	0.85	0.02033
13:23809990:C:T	50	100	1	0.3738
13:23810166:G:A	50	100	1	0.134
13:23810291:A:C	50	100	1	0.3595
13:23810346:C:T	50	100	1	0.3738
13:23810713:C:T	50	100	1	0.3684
13:23810753:T:C	50	100	1	0.07607
13:23811166:A:G	50	100	1	0.0158
13:23811387:T:C	50	100	0.97	0.03214
13:23811430:T:C	50	100	0.93	0.01126
13:23811485:C:T	50	100	1	0.2676
13:23812215:G:A	50	100	1	0.0158
13:23812452:C:T	50	100	1	0.01525
13:23812687:G:A	50	100	1	0.1038
13:23813194:A:C	50	100	1	0.4769
13:23813273:C:T	50	100	1	0.4125
13:23813431:T:G	50	100	1	0.2691
13:23814101:G:A	50	100	0.76	0.01216
13:23814127:A:C	50	100	1	0.1042
13:23814469:A:G	50	100	1	0.01216
13:23815205:C:A	50	100	1	0.1042
13:23815471:T:C	50	100	1	0.01289
13:23815528:C:G	50	100	1	0.06736
13:23815681:C:T	50	100	1	0.01489
13:23815896:G:A	50	100	1	0.01216
13:23816020:T:C	50	98	1	0.01362
13:23816959:A:G	50	100	1	0.06718
13:23817004:C:T	50	100	1	0.01216
13:23817440:T:A	50	100	0.85	0.01471
13:23817464:T:C	50	100	1	0.1351
13:23817787:A:G	50	100	1	0.2705
13:23818143:A:G	50	100	1	0.3693
13:23818845:G:C	50	100	1	0.1042
13:23818856:T:C	50	100	0.95	0.03014
13:23820351:C:T	50	100	1	0.3486
13:23820555:C:T	50	100	1	0.03431
13:23821523:C:T	50	100	1	0.3484
13:23821657:G:C	50	100	1	0.01525
13:23822010:A:C	50	100	1	0.3486
13:23822149:G:C	50	100	1	0.3486
13:23822464:A:G	50	100	0.98	0.02342
13:23822955:G:A	49	100	1	0.3762
13:23823038:T:C	50	100	1	0.09187
13:23823066:T:C	50	100	1	0.4139
13:23823113:G:T	50	100	1	0.2634
13:23823175:C:T	50	100	1	0.3818
13:23823516:T:C	50	100	1	0.01471
13:23823709:T:C	50	100	1	0.1353
13:23823712:T:A	50	100	1	0.1353
13:23823830:T:G	50	100	1	0.01489
13:23824083:T:A	50	100	1	0.3548
13:23824194:C:T	50	100	1	0.01652
13:23824465:G:A	50	100	1	0.1342
13:23824844:C:A	50	98	1	0.3824
13:23824880:C:T	50	100	1	0.01652
13:23825015:G:A	50	100	1	0.0118
13:23825116:A:G	50	100	1	0.413
13:23825576:G:A	50	100	1	0.01507
13:23825657:A:G	50	100	1	0.01652
13:23825709:C:T	50	100	1	0.01598
13:23826143:G:A	50	100	1	0.01235
13:23826396:C:G	50	100	1	0.06772
13:23827122:C:T	50	100	0.88	0.02342
13:23827138:T:A	50	100	1	0.0158
13:23827189:G:A	50	100	1	0.08279
13:23827460:C:T	50	100	0.93	0.01997
13:23827670:T:C	50	100	1	0.3631
13:23827715:T:C	50	100	1	0.01507
13:23827814:C:T	50	100	1	0.1342
13:23828025:T:G	50	100	1	0.3631
13:23828533:A:C	50	100	1	0.1598
13:23829120:G:A	50	100	1	0.4118
13:23829144:C:T	50	100	1	0.0138
13:23829319:A:G	50	100	1	0.01162
13:23829525:A:C	50	100	1	0.3869
13:23830358:G:A	50	100	1	0.01507
13:23830608:A:G	50	100	1	0.01507
13:23830644:A:G	50	100	1	0.1338
13:23830737:A:G	50	100	1	0.1681
13:23830800:A:G	50	100	1	0.3444
13:23830832:G:A	50	100	1	0.1679
13:23830873:C:T	50	100	1	0.3805
13:23831536:C:T	50	100	1	0.01507
13:23831651:G:A	50	100	0.93	0.0345
13:23832057:A:G	50	100	1	0.07716
13:23832610:G:A	50	100	0.91	0.01071
13:23832734:A:G	50	100	0.9	0.01235
13:23832771:T:A	50	100	1	0.02088
13:23832773:C:A	50	100	0.98	0.3718
13:23832776:C:G	50	100	0.99	0.3925
13:23832849:G:A	50	100	1	0.0207
13:23833106:G:A	50	100	1	0.4129
13:23833158:T:C	50	100	0.98	0.1267
13:23833219:T:A	50	100	1	0.2983
13:23834030:C:T	50	100	0.99	0.199
13:23834300:G:A	50	100	0.93	0.02015
13:23834427:T:C	50	98	0.91	0.1432
13:23834465:C:T	50	100	1	0.03431
13:23834488:G:A	50	100	0.95	0.01997
13:23834651:G:A	50	96	1	0.4722
13:23834738:G:A	50	100	1	0.01943
13:23835139:G:A	50	100	1	0.01598
13:23835178:G:A	50	100	1	0.478
13:23835209:C:G	50	100	1	0.478
13:23835256:G:A	50	100	0.98	0.01398
13:23835524:C:T	50	100	1	0.01725
13:23835606:A:C	50	100	1	0.2741
13:23835648:G:A	50	100	1	0.01598
13:23835759:A:T	50	100	1	0.01598
13:23835796:C:A	50	100	1	0.01598
13:23835918:A:T	50	100	1	0.2384
13:23835956:G:A	50	100	1	0.2382
13:23836139:G:A	50	100	1	0.4789
13:23836422:A:C	50	100	0.9	0.01198
13:23836704:A:T	50	100	0.99	0.03214
13:23836927:T:C	50	100	1	0.1349
13:23837172:C:T	50	100	1	0.0158
13:23837461:C:T	50	100	0.98	0.01107
13:23837633:T:C	50	100	1	0.01471
13:23838041:A:G	50	100	1	0.0345
13:23838416:G:A	50	100	1	0.0158
13:23838438:G:A	50	100	1	0.02669
13:23838677:C:T	50	100	1	0.01471
13:23838715:G:C	50	100	1	0.1683
13:23838720:A:G	50	100	1	0.0158
13:23838950:T:C	50	100	1	0.01307
13:23839061:G:A	50	100	1	0.2239
13:23839263:T:C	50	100	1	0.114
13:23839298:C:T	50	100	1	0.2237
13:23839332:C:T	50	100	1	0.01325
13:23839952:C:A	50	100	0.99	0.1639
13:23840302:C:T	50	100	1	0.0187
13:23840468:G:A	50	100	1	0.4081
13:23840660:C:T	50	100	0.99	0.04466
13:23840715:G:A	50	100	1	0.01053
13:23841304:T:C	50	100	1	0.1351
13:23841595:G:A	50	100	1	0.2373
13:23841739:T:C	50	100	1	0.1349
13:23842733:G:A	50	100	1	0.2812
13:23843196:G:A	50	100	1	0.4882
13:23843250:A:T	50	100	1	0.238
13:23843711:T:C	50	100	0.99	0.3125
13:23843981:G:C	50	100	0.99	0.1142
13:23845318:T:C	50	100	0.96	0.06009
13:23845860:A:G	50	100	0.99	0.1282
13:23846022:C:T	50	100	0.98	0.1187
13:23846301:C:A	50	100	1	0.2473
13:23846445:T:C	50	96	0.84	0.02741
13:23846484:T:C	50	100	1	0.03504
13:23846961:T:C	50	100	0.99	0.03504
13:23847036:G:A	50	100	1	0.03014
13:23847512:T:C	50	100	1	0.01053
13:23847564:T:C	50	100	1	0.1351
13:23847611:G:A	50	100	1	0.01053
13:23847637:G:C	50	100	0.99	0.04466
13:23847651:G:C	50	100	1	0.01053
13:23847935:T:G	50	100	1	0.01198
13:23848143:A:G	50	100	1	0.01525
13:23848348:T:C	50	100	1	0.2471
13:23848621:A:G	50	100	1	0.05773
13:23848692:G:A	50	100	0.98	0.1138
13:23848931:C:T	50	100	1	0.4735
13:23849101:C:T	50	100	0.96	0.03431
13:23849308:C:T	50	100	1	0.1353
13:23849443:G:A	50	100	1	0.01053
13:23849456:T:A	50	100	1	0.01053
13:23849457:C:T	50	100	1	0.01053
13:23850209:C:T	50	100	0.99	0.03504
13:23850984:G:T	50	100	0.98	0.04484
13:23851030:G:A	50	100	1	0.03214
13:23852155:C:G	50	100	0.99	0.2834
13:23852267:A:T	50	100	0.97	0.1305
13:23852372:C:G	50	100	0.99	0.2818
13:23853036:G:A	50	100	0.96	0.04448
13:23853184:C:T	50	100	0.99	0.01761
13:23853415:A:G	50	100	0.97	0.4722
13:23853459:G:A	50	100	1	0.01561
13:23854051:C:T	50	98	0.93	0.06227
13:23854132:T:C	50	96	0.71	0.1162
13:23854136:T:C	50	100	0.88	0.05737
13:23854157:C:G	50	100	0.99	0.01961
13:23854181:C:T	48	91.7	0.88	0.4679
13:23854182:A:G	50	98	0.93	0.07117
13:23854389:T:C	50	100	0.98	0.01053
13:23854509:G:A	50	100	0.98	0.01924
13:23854849:G:A	50	96	0.94	0.2999
13:23854958:C:A	50	94	0.92	0.4357
13:23854986:T:C	50	100	1	0.01053
13:23855284:T:C	50	100	1	0.01307
13:23855633:C:T	50	100	0.95	0.1127
13:23856173:G:A	50	100	0.95	0.2832
13:23856575:G:A	50	100	0.99	0.0236
13:23856736:G:A	50	96	0.92	0.4339
13:23856908:A:C	50	100	0.89	0.04067
13:23857286:C:T	50	100	1	0.0167
13:23857352:A:T	50	96	0.89	0.2723
13:23857606:A:G	50	94	0.84	0.4666
13:23857670:G:C	50	100	0.98	0.0443
13:23857829:T:C	50	100	0.99	0.05592
13:23857851:A:C	50	98	1	0.02415
13:23857949:G:A	50	100	0.99	0.05519
13:23858133:T:C	50	100	0.99	0.06082
13:23858186:A:G	50	100	0.87	0.01398
13:23858328:A:G	50	96	0.97	0.4121
13:23858838:G:A	50	100	0.99	0.01325
13:23858965:T:C	50	100	0.94	0.02378
13:23859105:A:G	50	100	0.98	0.06028
13:23859152:C:T	50	100	0.94	0.0354
13:23859926:A:C	50	100	0.99	0.3431
13:23860176:C:T	50	100	1	0.01489
13:23860321:G:A	50	100	1	0.02397
13:23860446:A:G	50	100	0.98	0.05991
13:23860485:G:A	50	100	0.98	0.05991
13:23860564:T:C	50	100	0.98	0.05991
13:23860605:T:G	50	100	0.98	0.05991
13:23860812:G:C	50	98	1	0.07625
13:23860854:A:C	50	100	0.98	0.05991
13:23860855:T:C	50	100	0.98	0.05991
13:23860857:G:A	50	100	0.98	0.05991
13:23861041:T:G	50	98	0.99	0.3624
13:23861056:C:T	50	100	0.98	0.05991
13:23861287:A:C	50	100	0.99	0.4463
13:23861371:C:T	50	100	1	0.441
13:23861425:A:C	50	100	0.96	0.05991
13:23861629:C:T	50	100	0.98	0.05991
13:23861842:C:A	50	100	0.99	0.0443
13:23862091:C:T	50	100	0.98	0.05991
13:23862336:C:T	50	100	1	0.07171
13:23862558:G:A	50	100	0.98	0.05991
13:23862621:C:T	50	98	0.99	0.3479
13:23862623:A:T	50	100	0.99	0.2714
13:23862659:T:C	50	100	0.99	0.05356
13:23862771:T:A	50	100	0.96	0.05991
13:23863126:G:C	50	100	0.98	0.06009
13:23863136:C:A	50	100	0.98	0.06009
13:23863326:G:A	50	100	0.98	0.05991
13:23863433:G:C	50	100	0.99	0.0443
13:23863673:C:G	50	100	1	0.05719
13:23864504:A:G	50	100	0.98	0.05991
13:23864528:G:T	50	100	0.99	0.4463
13:23864593:A:G	50	100	0.97	0.06009
13:23864668:A:G	50	100	0.98	0.05991
13:23864713:G:A	50	98	1	0.0138
13:23864921:C:T	50	100	1	0.0138
13:23865095:T:C	50	100	1	0.01362
13:23865265:A:G	50	100	0.95	0.02015
13:23865491:G:T	50	100	0.98	0.05991
13:23865585:T:C	50	100	1	0.4412
13:23865692:T:C	50	100	0.99	0.05356
13:23865825:C:T	50	100	0.98	0.06028
13:23865828:G:A	50	100	1	0.4412
13:23865886:T:G	50	100	0.98	0.05991
13:23865899:G:C	50	100	0.99	0.0443
13:23865964:T:C	50	96	0.95	0.07498
13:23865985:T:C	50	100	0.99	0.06028
13:23865996:T:C	50	100	1	0.2008
13:23866064:A:G	50	100	0.99	0.06009
13:23866357:C:T	50	100	0.99	0.05991
13:23866359:T:C	50	100	1	0.3626
13:23866411:G:C	50	100	0.99	0.0443
13:23866442:C:T	50	100	1	0.423
13:23866830:C:T	50	100	1	0.2003
13:23867386:C:G	50	100	0.99	0.4463
13:23867422:T:C	50	100	0.99	0.05991
13:23867599:T:C	50	98	1	0.0138
13:23867845:C:T	50	100	0.99	0.05991
13:23867951:T:A	50	100	0.99	0.2019
13:23868105:C:T	50	100	0.96	0.03359
13:23868122:A:T	50	100	0.99	0.05973
13:23868226:G:A	50	100	1	0.3856
13:23868323:C:G	50	100	1	0.3885
13:23868343:C:T	50	100	1	0.3885
13:23868650:C:T	50	100	1	0.3744
13:23868707:C:T	50	100	1	0.3201
13:23868985:C:G	50	100	0.99	0.09713
13:23869092:A:T	50	100	1	0.01598
13:23869335:C:T	50	100	1	0.01089
13:23869506:C:T	50	98	0.97	0.02415
13:23869849:T:C	50	100	0.99	0.104
13:23870180:C:T	50	100	1	0.01089
13:23870343:G:A	50	100	1	0.04212
13:23870418:T:C	50	100	0.98	0.1242
13:23870537:A:G	50	100	0.94	0.03558
13:23870977:A:G	50	100	0.95	0.01162
13:23871098:A:G	50	100	0.99	0.1269
13:23871362:G:A	50	100	1	0.2536
13:23872321:C:T	50	100	1	0.4464
13:23872322:G:A	50	100	1	0.1173
13:23872671:T:C	50	100	1	0.112
13:23872713:A:G	50	100	1	0.2562
13:23872732:C:A	50	100	1	0.248
13:23873033:A:T	50	100	0.99	0.04412
13:23873089:C:T	50	100	0.99	0.112
13:23873104:T:C	50	100	0.99	0.01507
13:23873525:G:T	50	100	0.99	0.4493
13:23873836:A:G	50	100	0.91	0.01071
13:23874540:A:G	50	100	1	0.01489
13:23875170:C:T	50	100	1	0.112
13:23875559:T:A	50	100	1	0.05084
13:23876063:A:C	50	100	1	0.07171
13:23876105:A:T	50	100	0.99	0.1636
13:23876202:C:G	50	100	1	0.2564
13:23877382:T:C	50	100	1	0.03123
13:23877965:T:G	50	100	1	0.4368
13:23878192:A:G	50	100	1	0.01362
13:23878429:T:A	50	100	1	0.1993
13:23878665:G:A	50	100	1	0.09858
13:23878709:C:A	50	100	1	0.05428
13:23879817:T:C	50	100	1	0.3833
13:23880015:A:T	50	100	1	0.0463
13:23881031:T:A	50	100	1	0.01362
13:23881547:T:C	50	100	1	0.2498
13:23882183:T:C	50	100	1	0.3718
13:23882219:A:G	50	100	0.98	0.1756
13:23882297:C:A	50	100	0.91	0.01307
13:23882466:T:C	50	100	1	0.01362
13:23882519:C:T	50	100	0.94	0.0354
13:23883251:T:C	50	100	1	0.09168
13:23883257:A:T	50	100	0.98	0.1587
13:23883317:A:T	50	100	1	0.05447
13:23883605:A:T	50	98	0.99	0.38
13:23883828:C:T	50	100	0.99	0.4363
13:23883833:C:T	50	96	0.76	0.06354
13:23884019:C:G	50	100	0.94	0.0354
13:23884150:T:A	50	100	0.99	0.01525
13:23884220:A:G	49	100	1	0.01271
13:23884855:A:G	50	100	1	0.01362
13:23886524:C:T	50	100	1	0.01362
13:23886825:A:G	50	100	1	0.2716
13:23886848:T:C	50	96	0.78	0.05465
13:23887124:T:G	50	100	0.98	0.01743
13:23887206:T:A	50	100	1	0.09804
13:23887434:C:T	50	100	1	0.1943
13:23887689:A:G	50	100	1	0.01362
13:23887704:A:C	50	100	1	0.2538
13:23887828:T:C	50	100	1	0.2404
13:23887852:T:G	50	100	1	0.05428
13:23888140:T:C	50	100	1	0.05428
13:23888199:G:T	50	100	0.99	0.09786
13:23888332:C:T	50	100	0.98	0.159
13:23888375:A:G	50	100	0.99	0.1006
13:23888860:A:G	50	100	1	0.2485
13:23888993:C:G	50	100	0.98	0.08442
13:23889479:C:G	50	100	1	0.2491
13:23889728:T:C	50	100	0.98	0.08243
13:23889888:A:G	50	100	1	0.1941
13:23890681:A:G	50	100	0.96	0.08134
13:23890762:A:G	50	100	0.95	0.1984
13:23891168:G:A	50	90	0.96	0.2603
13:23891398:C:T	50	98	0.7	0.01761
13:23891461:C:T	50	90	0.96	0.09513
13:23891578:A:G	50	88	0.97	0.3297
13:23892093:T:C	50	88	0.66	0.02723
13:23892163:A:G	49	95.9	0.98	0.2515
13:23892298:G:A	50	100	1	0.1934
13:23892604:G:A	50	100	1	0.01816
13:23892865:A:G	50	98	0.99	0.3775
13:23893203:T:C	50	100	0.99	0.3794
13:23893502:T:C	50	100	1	0.3631
13:23893697:T:G	50	100	0.93	0.03177
13:23893715:T:C	50	100	1	0.01797
13:23893855:T:C	50	100	0.98	0.1572
13:23894176:C:T	49	100	0.96	0.01071
13:23894190:A:G	50	92	1	0.3597
13:23894400:A:G	50	100	0.99	0.3117
13:23894401:C:T	50	100	0.99	0.3117
13:23894429:A:G	50	100	0.99	0.3115
13:23894565:G:A	50	100	0.99	0.3114
13:23894693:G:A	50	100	0.98	0.1565
13:23894895:T:C	50	100	0.98	0.08497
13:23894981:G:A	50	100	1	0.3017
13:23894986:G:A	50	100	0.99	0.01471
13:23895000:G:A	50	100	0.96	0.01071
13:23895123:G:A	50	100	0.99	0.3099
13:23895200:C:T	50	100	0.98	0.03068
13:23895504:T:C	50	100	0.99	0.1923
13:23896226:G:A	50	100	0.97	0.0463
13:23896279:T:C	50	100	0.93	0.03504
13:23896415:G:A	50	98	1	0.3542
13:23896586:G:T	50	98	0.87	0.02015
13:23896674:A:C	50	98	0.97	0.3263
13:23896686:T:C	50	100	0.99	0.3415
13:23896694:A:G	50	100	0.98	0.06282
13:23896774:T:G	50	96	0.99	0.3513
13:23896900:T:G	50	96	0.98	0.3046
13:23896909:C:T	50	98	0.99	0.1917
13:23897071:C:T	49	95.9	0.98	0.01688
13:23897076:T:C	50	100	0.96	0.01743
13:23897093:A:G	50	100	0.99	0.3275
13:23897492:G:A	50	96	0.7	0.02996
13:23897528:G:T	50	100	0.98	0.04466
13:23897937:T:A	50	100	0.99	0.104
13:23898367:A:C	50	100	1	0.01216
13:23898443:G:A	50	100	0.99	0.3836
13:23898576:G:A	50	100	0.99	0.1033
13:23898843:C:T	50	100	0.99	0.1207
13:23898935:A:T	50	100	0.99	0.3834
13:23899092:T:C	49	100	1	0.01216
13:23899101:A:G	50	100	0.99	0.3844
13:23899242:C:T	50	100	0.99	0.1342
13:23899306:A:C	50	100	0.99	0.1921
13:23899503:T:C	50	100	0.99	0.3845
13:23899595:G:A	50	100	0.99	0.3865
13:23899737:T:C	50	100	0.96	0.4532
13:23899892:C:T	50	100	0.99	0.1915
13:23900299:G:A	50	100	1	0.01216
13:23900474:T:C	50	100	0.94	0.453
13:23900585:G:A	50	100	0.99	0.1342
13:23900624:C:A	50	100	1	0.04448
13:23900934:T:C	50	100	0.95	0.01216
13:23901070:G:T	50	100	1	0.04466
13:23901130:G:A	50	100	1	0.06917
13:23901268:G:C	50	100	0.98	0.1823
13:23901546:T:C	50	100	0.89	0.03486
13:23901906:G:A	50	100	0.98	0.191
13:23901934:G:A	50	100	0.97	0.3391
13:23902091:G:T	50	100	0.96	0.1454
13:23902100:G:C	50	100	0.96	0.2013
13:23902270:C:A	50	100	0.94	0.1002
13:23902447:T:A	50	98	0.94	0.1189
13:23902448:C:G	50	98	0.95	0.1189
13:23902817:C:A	50	96	0.93	0.1278
13:23903080:G:T	50	98	0.81	0.02959
13:23903308:G:A	50	100	0.86	0.1912
13:23903359:A:G	49	98	0.85	0.3451
13:23903429:C:G	50	100	0.91	0.03958
13:23903661:C:A	50	100	0.9	0.03214
13:23903832:G:A	50	98	0.8	0.1275
13:23904539:C:T	50	100	0.84	0.04194
13:23905034:T:C	50	96	0.6	0.05828
13:23905358:G:T	50	96	0.65	0.09168
13:23905612:G:C	50	92	0.65	0.06336
13:23906221:A:G	50	100	0.79	0.07879
13:23906359:C:T	50	100	0.74	0.3637
13:23906636:G:T	50	96	0.88	0.2979
13:23906690:G:A	50	100	0.86	0.0423
13:23906758:T:C	50	96	0.87	0.1224
13:23906849:A:G	50	100	0.87	0.02451
13:23907073:T:C	50	98	0.93	0.1558
13:23907455:T:C	50	94	0.94	0.2235
13:23907705:C:G	50	100	0.81	0.01743
13:23907787:G:A	50	100	0.92	0.02869
13:23908019:A:T	50	98	0.95	0.2184
13:23908294:C:T	50	100	0.9	0.0719
13:23908373:A:G	50	98	0.96	0.3431
13:23908403:C:A	50	96	0.96	0.3094
13:23908518:C:T	50	96	0.94	0.3279
13:23908521:C:A	50	96	0.94	0.3284
13:23908585:T:A	50	100	0.9	0.03558
13:23908599:C:G	50	94	0.96	0.2947
13:23908794:A:G	50	98	0.96	0.315
13:23908891:T:G	50	100	0.9	0.03304
13:23908914:A:G	50	100	0.97	0.2961
13:23908949:T:C	50	100	0.97	0.2959
13:23909014:T:A	50	100	0.94	0.02306
13:23909021:T:C	50	100	0.97	0.01325
13:23909094:T:C	50	98	0.84	0.05301
13:23909451:C:T	50	100	0.97	0.3253
13:23909887:C:T	50	98	0.97	0.3909
13:23909940:A:G	50	100	0.95	0.2262
13:23910337:G:A	50	100	0.97	0.3208
13:23910644:T:C	50	100	0.98	0.3208
13:23910848:A:G	50	100	0.98	0.4492
13:23910966:T:C	50	100	0.98	0.2952
13:23910991:G:A	50	100	0.97	0.4257
13:23911493:G:T	50	100	0.9	0.03631
13:23911573:A:T	50	100	0.93	0.05374
13:23911598:A:C	50	98	0.97	0.3785
13:23911619:T:C	50	100	0.96	0.06699
13:23911723:C:T	50	100	0.96	0.488
13:23911776:C:G	50	100	0.98	0.3208
13:23911963:C:G	50	100	0.94	0.02996
13:23912005:T:A	50	100	0.94	0.02977
13:23912085:C:A	50	100	0.94	0.02977
13:23912114:C:T	50	100	0.96	0.05156
13:23912245:C:T	50	98	0.99	0.3085
13:23912737:T:C	50	100	0.8	0.0325
13:23913455:G:A	50	100	0.98	0.3115
13:23913651:G:C	50	100	0.8	0.01416
13:23913735:A:G	50	100	0.97	0.1187
13:23913738:C:T	50	100	0.96	0.01816
13:23913987:A:G	50	100	0.99	0.3204
13:23914300:G:A	50	98	0.98	0.3059
13:23914342:T:G	50	98	0.97	0.3391
13:23914823:C:T	50	98	1	0.01144
13:23915466:C:T	50	100	0.98	0.2384
13:23915560:T:C	50	100	0.94	0.01816
13:23915634:A:G	50	100	0.98	0.2751
13:23916077:G:A	49	100	0.99	0.2751
13:23916487:A:G	50	100	0.98	0.2384
13:23916622:A:G	50	100	0.94	0.0236
13:23916782:G:T	50	100	0.98	0.3575
13:23916845:G:A	50	100	0.96	0.04375
13:23917053:C:G	50	100	0.96	0.01797
13:23917370:T:C	50	100	0.99	0.3152
13:23917642:T:A	50	100	0.98	0.0345
13:23917714:A:G	50	100	0.97	0.02705
13:23917744:T:G	50	100	0.97	0.02723
13:23917782:A:C	50	100	0.99	0.4061
13:23918346:C:A	50	100	0.97	0.04375
13:23918641:A:G	50	100	0.99	0.4087
13:23918644:A:C	50	98	0.99	0.2705
13:23918797:A:G	50	100	0.99	0.4087
13:23918814:A:T	50	100	0.99	0.4087
13:23918872:T:C	50	100	0.99	0.4083
13:23919117:T:C	50	100	0.99	0.4083
13:23919279:T:C	50	100	0.98	0.408
13:23919465:T:C	50	98	0.98	0.329
13:23919568:T:C	50	98	0.69	0.01852
13:23919736:T:C	50	100	0.99	0.4058
13:23919781:A:C	50	100	0.97	0.04394
13:23919803:A:T	50	100	0.99	0.03232
13:23919813:A:C	50	100	0.99	0.4058
13:23919827:T:C	50	100	0.99	0.4058
13:23919874:A:G	50	100	0.99	0.0158
13:23919889:A:G	50	100	0.99	0.03232
13:23919946:G:C	50	100	0.99	0.406
13:23920132:A:G	50	100	0.99	0.406
13:23920368:T:A	50	100	0.96	0.02814
13:23920421:T:C	50	100	0.96	0.01398
13:23920672:T:A	50	100	0.98	0.3155
13:23920922:T:C	50	100	0.98	0.3568
13:23921061:C:T	50	100	0.99	0.2335
13:23921335:G:A	50	100	0.99	0.4034
13:23921418:T:C	50	98	0.99	0.01489
13:23921903:G:A	50	100	0.98	0.01471
13:23922029:A:G	50	100	0.96	0.04212
13:23922127:G:A	50	98	0.98	0.04448
13:23922226:A:T	50	100	0.98	0.1981
13:23922543:T:C	50	100	0.99	0.3568
13:23922928:G:A	50	100	0.99	0.03232
13:23922979:A:G	50	98	0.98	0.2035
13:23923120:T:C	50	100	0.97	0.07716
13:23923176:A:G	50	100	0.99	0.01452
13:23923303:G:A	50	100	0.99	0.3488
13:23923315:T:A	50	100	0.99	0.02415
13:23923422:T:C	50	100	0.96	0.01852
13:23923435:G:C	50	98	0.97	0.4381
13:23923524:C:T	50	100	0.99	0.02397
13:23923550:G:T	50	100	0.99	0.01888
13:23923596:G:T	50	100	0.84	0.04503
13:23923643:C:T	50	98	0.96	0.1109
13:23923745:C:T	50	98	0.98	0.1131
13:23924004:G:A	50	100	0.99	0.02705
13:23924139:A:G	50	100	0.99	0.4484
13:23924188:G:A	49	100	0.98	0.09622
13:23924304:T:C	50	100	1	0.01688
13:23924425:G:A	50	100	0.97	0.01943
13:23924622:A:C	50	100	0.99	0.01307
13:23924691:T:C	50	100	0.98	0.01144
13:23924778:A:C	50	100	0.99	0.4731
13:23924818:T:C	50	100	0.91	0.01507
13:23925078:G:C	50	100	0.97	0.02633
13:23925110:C:T	50	100	0.99	0.3969
13:23925165:C:G	50	100	0.99	0.3607
13:23925184:G:A	50	100	0.98	0.1291
13:23925284:T:C	50	100	0.99	0.3971
13:23925323:T:A	50	100	0.97	0.02959
13:23925377:A:G	50	100	0.99	0.3971
13:23925474:C:T	50	100	0.99	0.01307
13:23925489:C:T	50	100	0.99	0.3609
13:23925574:T:C	50	100	0.98	0.1278
13:23925863:A:G	50	100	0.98	0.01434
13:23925971:C:T	50	98	0.99	0.06445
13:23926391:G:A	50	100	0.95	0.01434
13:23926519:G:A	50	100	0.99	0.128
13:23926641:A:T	50	100	1	0.02451
13:23926644:C:T	50	100	0.97	0.1284
13:23926658:T:C	50	100	0.97	0.02651
13:23927414:T:C	50	100	0.92	0.0285
13:23927432:A:G	50	100	1	0.02469
13:23927444:G:C	50	100	0.99	0.3923
13:23927943:T:C	50	100	0.99	0.3958
13:23928665:C:T	50	98	0.98	0.02451
13:23928767:T:C	50	100	0.98	0.01325
13:23928779:T:C	50	100	1	0.01307
13:23928879:T:C	50	100	0.99	0.4486
13:23929164:A:C	50	100	0.99	0.01144
13:23929192:T:A	50	98	1	0.07952
13:23929432:T:C	50	100	0.92	0.05519
13:23929465:A:G	50	100	0.98	0.1075
13:23929505:A:C	50	100	1	0.01924
13:23929510:C:T	50	98	0.98	0.3862
13:23929788:T:G	50	100	0.98	0.01325
13:23930018:T:C	50	100	1	0.04847
13:23930391:A:C	50	100	1	0.05156
13:23930511:G:A	50	100	0.97	0.04611
13:23930554:T:G	49	100	0.99	0.01325
13:23930816:C:T	50	100	1	0.05138
13:23930979:C:A	50	100	0.99	0.4299
13:23931046:G:C	50	100	0.9	0.01471
13:23931098:T:C	50	98	0.98	0.1712
13:23931414:A:T	50	100	1	0.05138
13:23931906:T:C	50	100	0.97	0.01471
13:23931977:G:C	50	96	0.98	0.1445
13:23932094:C:T	50	100	1	0.01924
13:23932333:G:A	50	100	0.99	0.0305
13:23932504:A:G	50	100	0.99	0.4846
13:23932589:A:G	50	98	0.99	0.1723
13:23932631:A:G	50	98	0.99	0.4846
13:23933369:A:G	50	100	1	0.05156
13:23933394:A:G	50	100	1	0.05156
13:23933453:C:T	50	100	0.99	0.08569
13:23933543:T:C	50	100	0.99	0.04575
13:23933621:A:G	50	100	0.99	0.09241
13:23933696:T:C	50	100	0.99	0.4837
13:23933800:C:A	50	100	0.99	0.482
13:23933982:G:A	50	100	0.99	0.482
13:23934034:C:G	50	98	1	0.03032
13:23934366:A:G	50	100	0.99	0.08696
13:23934368:C:T	50	100	1	0.01924
13:23934426:A:C	50	98	0.99	0.4811
13:23934430:T:C	50	98	1	0.05156
13:23934435:G:T	50	98	1	0.3448
13:23934599:G:A	50	100	1	0.05156
13:23934719:A:T	50	98	1	0.3448
13:23934819:A:G	50	98	1	0.3455
13:23935054:A:G	50	100	1	0.05138
13:23935204:C:T	50	98	1	0.3448
13:23935299:T:C	50	100	1	0.05138
13:23935500:G:C	50	100	1	0.4757
13:23935532:G:A	50	98	1	0.06427
13:23935638:T:C	50	100	1	0.09241
13:23935649:G:C	50	100	1	0.01924
13:23935683:T:C	50	100	1	0.179
13:23935733:T:C	50	98	1	0.4809
13:23935747:G:T	50	100	1	0.4809
13:23935775:C:G	50	98	1	0.3455
13:23935812:A:G	50	98	0.99	0.08678
13:23935831:G:A	50	100	1	0.4809
13:23935842:C:G	50	100	1	0.05138
13:23936006:C:A	50	100	1	0.4239
13:23936462:C:T	50	100	1	0.4296
13:23936477:A:G	50	100	1	0.4808
13:23936492:G:A	50	100	1	0.05102
13:23936554:G:C	50	100	1	0.05102
13:23936594:C:T	50	100	1	0.0512
13:23936641:T:C	50	100	1	0.05102
13:23936646:T:G	50	98	1	0.345
13:23936709:C:G	50	100	1	0.4808
13:23936770:T:A	50	100	0.95	0.05102
13:23936772:G:A	50	100	1	0.05102
13:23936823:T:C	42	97.6	1	0.0512
13:23936911:C:T	50	98	1	0.4784
13:23936931:G:A	50	100	0.97	0.03631
13:23936998:G:A	50	98	1	0.3482
13:23937013:T:C	50	100	1	0.04793
13:23937074:A:G	50	100	1	0.4838
13:23937141:A:G	50	100	1	0.4838
13:23937168:A:C	50	98	1	0.348
13:23937183:C:T	50	100	1	0.05102
13:23937419:A:G	50	100	1	0.4837
13:23937483:T:C	50	98	1	0.4328
13:23937492:G:A	50	100	0.98	0.05102
13:23937538:T:G	50	100	1	0.05102
13:23937791:A:G	50	100	0.99	0.0512
13:23937911:A:G	50	100	1	0.08333
13:23937942:G:T	50	100	0.99	0.05102
13:23937945:A:G	50	100	1	0.4842
13:23937980:T:C	50	100	0.95	0.02251
13:23937988:T:C	50	100	1	0.4615
13:23938091:A:G	50	100	1	0.484
13:23938264:A:G	50	100	1	0.4328
13:23938387:G:A	50	100	1	0.08279
13:23938488:A:G	50	100	1	0.3491
13:23938557:C:T	50	100	1	0.3491
13:23938795:T:C	50	100	0.99	0.04539
13:23939246:G:A	50	100	0.99	0.1905
13:23939275:G:A	50	100	0.92	0.02033
13:23939359:C:T	50	100	0.74	0.02251
13:23939368:C:T	50	100	1	0.01162
13:23939565:T:G	50	100	1	0.4223
13:23939617:T:C	50	100	1	0.1678
13:23939785:T:A	50	100	1	0.3417
13:23939801:T:C	50	100	1	0.1514
13:23939963:A:C	50	100	1	0.0866
13:23940105:G:A	50	100	1	0.0118
13:23940189:C:T	50	100	1	0.4715
13:23940209:T:C	50	100	1	0.1514
13:23940223:T:C	50	100	1	0.05283
13:23940233:C:T	50	100	1	0.3386
13:23940305:G:A	50	100	1	0.0236
13:23940379:G:T	50	100	1	0.4699
13:23940390:C:T	50	100	0.99	0.1518
13:23940537:C:T	50	100	0.96	0.01307
13:23940577:T:C	50	100	1	0.01507
13:23940726:T:G	50	100	0.98	0.05447
13:23940944:A:C	50	100	0.99	0.01325
13:23941023:A:C	50	100	1	0.4693
13:23941450:T:C	50	100	0.99	0.01271
13:23941485:G:A	50	98	1	0.4688
13:23941623:T:C	50	100	0.94	0.02869
13:23941749:A:G	50	100	0.94	0.0187
13:23941841:G:A	50	100	0.99	0.01271
13:23942086:G:A	50	98	0.96	0.04012
13:23942088:G:C	50	100	0.96	0.0325
13:23942238:G:A	50	100	0.9	0.0325
13:23942254:C:T	50	100	1	0.02269
13:23942414:T:C	50	98	0.99	0.1253
13:23942731:C:T	50	98	0.99	0.04067
13:23942820:A:G	50	100	0.99	0.01271
13:23942841:T:C	50	100	0.96	0.0325
13:23943427:C:A	50	100	0.99	0.02233
13:23943464:C:T	50	100	1	0.02233
13:23943588:T:C	50	98	0.94	0.04521
13:23943753:C:T	50	100	1	0.02233
13:23943760:G:A	50	100	1	0.02251
13:23943994:A:G	50	100	1	0.02233
13:23944437:T:C	50	100	0.98	0.1166
13:23944815:C:A	50	100	0.97	0.06917
13:23945354:T:A	50	100	1	0.05247
13:23945364:T:C	50	100	1	0.02251
13:23945449:G:T	50	100	0.99	0.01253
13:23945625:C:G	50	100	1	0.01253
13:23945672:A:C	50	100	1	0.02251
13:23945880:C:T	50	100	0.98	0.1195
13:23946003:C:T	50	100	0.99	0.04067
13:23946125:A:G	50	100	1	0.02269
13:23946822:A:G	50	100	0.99	0.4021
13:23946881:G:A	50	100	0.99	0.01271
13:23947009:T:C	50	98	1	0.116
13:23947078:G:A	50	100	1	0.05229
13:23947104:T:C	50	100	0.99	0.05628
13:23947107:C:T	50	100	0.99	0.3816
13:23947248:C:G	50	98	1	0.4007
13:23947346:C:T	50	98	0.89	0.1917
13:23947378:G:A	50	98	0.95	0.02796
13:23947594:A:T	50	100	0.99	0.01253
13:23947710:G:A	50	100	1	0.05229
13:23947896:G:A	50	100	0.99	0.0216
13:23947953:C:T	50	100	0.99	0.3092
13:23948588:C:T	50	100	0.99	0.02251
13:23948993:C:T	50	100	0.99	0.01271
13:23949002:C:T	50	100	0.95	0.0216
13:23949438:A:T	50	100	0.99	0.02269
13:23949629:G:C	50	100	1	0.05664
13:23950487:A:G	50	100	1	0.07952
13:23950905:G:C	50	100	0.9	0.01162
13:23950933:G:A	50	94	0.85	0.05011
13:23951301:T:C	50	100	1	0.01888
13:23951438:G:C	50	100	0.99	0.01235
13:23951530:T:C	50	100	0.99	0.01235
13:23951653:G:A	50	100	0.97	0.01289
13:23951669:A:G	50	100	0.99	0.01235
13:23952045:G:A	50	100	0.9	0.01144
13:23952295:G:A	50	100	0.96	0.02324
13:23952351:G:A	50	100	0.98	0.06935
13:23952412:C:T	50	98	0.95	0.04357
13:23952548:A:G	50	98	0.99	0.05465
13:23952800:T:C	50	100	1	0.03994
13:23952820:T:C	50	100	0.98	0.01198
13:23952850:G:A	50	100	1	0.02288
13:23952944:G:A	50	100	0.96	0.01525
13:23952951:T:C	50	100	1	0.03976
13:23952954:A:G	50	100	1	0.03976
13:23952966:A:G	50	100	1	0.02288
13:23952978:T:C	50	100	1	0.02288
13:23953057:C:T	50	98	1	0.02288
13:23953219:A:C	50	100	1	0.03976
13:23953267:G:A	50	100	0.64	0.01089
13:23953271:T:C	50	100	1	0.02269
13:23953275:C:G	50	100	0.99	0.01235
13:23953282:T:C	50	100	1	0.03958
13:23953316:T:C	50	96	0.97	0.244
13:23953463:A:G	50	100	1	0.01816
13:23953467:G:A	50	100	1	0.02269
13:23953471:C:T	50	100	1	0.02269
13:23953482:G:A	50	100	0.99	0.06954
13:23953489:C:T	50	100	0.97	0.03032
13:23953698:A:G	50	100	0.99	0.02269
13:23953716:C:G	50	100	0.99	0.02269
13:23953724:C:G	50	100	0.99	0.02269
13:23953800:G:C	50	100	1	0.03958
13:23953829:C:T	50	100	0.95	0.01943
13:23953886:C:G	50	100	0.99	0.02269
13:23953913:T:C	50	100	1	0.03577
13:23954025:C:T	50	96	0.97	0.2231
13:23954034:C:T	50	100	0.98	0.02269
13:23954058:A:G	50	100	0.98	0.02251
13:23954101:A:C	50	100	0.99	0.0394
13:23954124:C:T	50	100	0.98	0.02251
13:23954165:T:C	50	100	0.98	0.02251
13:23954203:T:C	50	100	0.87	0.04484
13:23954262:A:G	50	100	0.98	0.02233
13:23954309:C:T	50	100	0.99	0.03922
13:23954531:C:T	50	100	0.98	0.02233
13:23954565:T:C	50	98	0.99	0.0394
13:23954671:A:G	50	98	0.98	0.0581
13:23954688:G:T	50	100	0.99	0.01235
13:23954709:A:G	50	100	0.99	0.03903
13:23954779:T:C	50	100	0.99	0.03903
13:23954802:A:G	50	100	0.98	0.02251
13:23954875:A:G	50	98	0.98	0.0581
13:23954935:G:A	50	100	0.99	0.04194
13:23954941:A:G	50	100	0.98	0.02233
13:23955147:G:A	50	100	0.98	0.02233
13:23955204:G:A	50	100	0.98	0.02233
13:23955260:G:A	49	95.9	0.96	0.1472
13:23955909:G:C	50	96	0.91	0.4501
13:23955962:A:G	50	98	0.94	0.1694
13:23955995:C:T	50	94	0.93	0.3992
13:23956045:C:T	50	100	0.98	0.01888
13:23956274:A:G	50	100	0.93	0.158
13:23956350:T:C	50	100	0.93	0.03214
13:23956400:G:A	50	98	0.92	0.07462
13:23956695:A:G	50	100	0.74	0.03068
13:23956756:A:G	50	92	0.9	0.4561
13:23957013:A:T	50	84	0.78	0.376
13:23957099:A:T	50	84	0.68	0.3818
13:23957225:C:G	50	98	0.62	0.02741
13:23957244:A:G	50	88	0.61	0.08751
13:23957259:G:A	50	84	0.66	0.2952
13:23957267:G:A	50	98	0.75	0.01253
13:23957784:G:A	50	98	0.66	0.01652
13:23957798:A:G	50	98	0.68	0.01598
13:23958162:C:T	50	96	0.72	0.3395
13:23958263:G:T	50	92	0.72	0.3119
13:23958383:G:A	50	92	0.82	0.3317
13:23958500:T:C	50	96	0.7	0.05392
13:23958626:G:A	50	100	0.86	0.01071
13:23958899:C:A	50	94	0.86	0.3531
13:23959032:T:G	50	98	0.83	0.05792
13:23959467:A:T	50	100	0.74	0.02941
13:23959973:C:T	50	98	0.84	0.0158
13:23960071:G:A	50	88	0.84	0.148
13:23960466:A:G	50	98	0.89	0.0276
13:23960571:T:G	50	100	0.89	0.05338
13:23960578:T:G	50	100	0.9	0.3259
13:23960972:A:G	50	96	0.92	0.3787
13:23961158:C:T	50	94	0.92	0.415
13:23961454:A:G	50	96	0.84	0.05047
13:23961779:C:T	50	100	0.96	0.07734
13:23961780:T:C	50	100	0.97	0.07734
13:23961849:T:C	50	98	0.95	0.342
13:23962521:T:A	50	100	0.96	0.1948
13:23962616:C:T	50	100	0.96	0.1952
13:23962865:A:G	50	100	0.89	0.06954
13:23962871:G:A	50	100	0.8	0.0216
13:23963281:A:T	50	100	0.97	0.195
13:23963720:C:T	50	100	0.98	0.2219
13:23963775:A:C	50	100	0.88	0.04139
13:23963862:A:G	50	98	0.99	0.2723
13:23964051:A:G	50	98	0.98	0.05084
13:23964109:C:T	50	98	0.98	0.04775
13:23964234:T:C	50	100	0.99	0.4684
13:23964258:A:G	50	98	0.99	0.272
13:23964867:G:T	50	100	0.94	0.2438
13:23965012:G:A	49	93.9	0.85	0.03014
13:23965018:G:A	44	97.7	0.91	0.06627
13:23965159:A:G	50	100	0.99	0.2449
13:23965264:T:A	50	100	0.89	0.04121
13:23965727:C:G	50	98	0.97	0.4323
13:23966017:G:A	50	100	0.97	0.1819
13:23966236:A:G	50	98	0.99	0.2721
13:23966441:A:G	50	100	0.91	0.06772
13:23966539:C:T	50	100	0.99	0.469
13:23967198:C:T	50	100	0.98	0.2122
13:23967329:C:T	50	100	0.98	0.4388
13:23967406:T:A	50	100	0.97	0.1785
13:23967495:C:T	50	98	0.83	0.1287
13:23967699:C:T	50	100	0.98	0.2124
13:23967846:C:G	50	100	0.94	0.02705
13:23968591:A:C	50	100	0.94	0.02705
13:23968866:A:G	50	100	0.98	0.466
13:23968980:C:T	50	100	0.98	0.4568
13:23969189:T:A	50	100	0.98	0.2044
13:23969210:G:A	50	98	0.61	0.02179
13:23969275:A:C	50	100	0.98	0.4582
13:23969296:C:T	50	98	0.96	0.1772
13:23969471:G:A	50	96	0.96	0.2533
13:23970601:C:A	50	96	0.98	0.01888
13:23970963:A:C	50	98	0.94	0.3448
13:23971260:T:G	50	96	0.94	0.01107
13:23972127:C:G	49	100	0.92	0.07353
13:23972416:C:T	50	98	0.94	0.1138
13:23972789:T:C	50	94	0.95	0.1149
13:23972951:G:A	50	98	0.66	0.02215
13:23973004:C:T	50	100	0.98	0.01107
13:23973065:C:T	49	98	0.95	0.1155
13:23973626:G:A	50	98	0.96	0.1126
13:23973822:G:A	50	98	0.93	0.08297
13:23974213:T:C	50	98	0.96	0.114
13:23974260:C:T	50	100	0.96	0.4617
13:23974704:C:T	50	100	0.94	0.08079
13:23974767:G:T	50	88	0.95	0.1189
13:23974918:C:T	49	100	0.97	0.3264
13:23975383:T:C	50	100	0.97	0.142
13:23975616:C:G	50	100	0.95	0.06609
13:23975761:G:A	50	98	0.96	0.1258
13:23976174:T:C	50	100	0.86	0.01416
13:23976259:A:G	50	100	0.93	0.0158
13:23976514:T:C	50	100	0.9	0.01761
13:23977166:T:C	50	100	0.99	0.02451
13:23977324:T:A	50	100	0.99	0.02451
13:23977341:C:A	50	100	0.99	0.02451
13:23977450:T:A	50	100	0.99	0.02451
13:23977505:T:A	50	98	0.97	0.3716
13:23977506:T:A	50	100	0.84	0.0472
13:23977599:C:A	50	98	0.95	0.1086
13:23977649:A:G	50	100	0.99	0.02451
13:23977697:C:A	50	100	0.99	0.02451
13:23977751:G:A	50	100	0.97	0.09913
13:23977792:T:G	50	100	0.99	0.02451
13:23978141:T:A	50	100	0.99	0.02451
13:23978190:T:C	50	100	0.99	0.02451
13:23978216:G:A	50	98	0.95	0.1278
13:23978289:G:T	50	100	0.93	0.02451
13:23978408:T:C	50	100	0.99	0.02451
13:23978427:G:A	50	100	0.99	0.02451
13:23978557:T:C	50	100	0.99	0.02451
13:23978699:T:C	50	100	0.99	0.02451
13:23978824:C:T	50	98	0.98	0.02451
13:23978863:T:G	49	100	0.98	0.02433
13:23978871:T:A	50	96	0.96	0.3896
13:23979029:A:G	50	100	0.98	0.244
13:23979482:G:T	50	100	0.97	0.06808
13:23979486:G:A	50	100	0.97	0.02415
13:23979589:T:C	50	100	0.81	0.02015
13:23979722:G:A	50	100	0.96	0.1901
13:23979776:A:G	50	100	0.97	0.01761
13:23979852:C:A	50	100	0.96	0.02415
13:23980081:T:G	50	100	0.97	0.1255
13:23980872:T:C	50	98	0.97	0.2687
13:23981414:C:A	50	100	0.97	0.2651
13:23981491:A:C	50	100	0.98	0.01616
13:23981732:G:C	50	100	0.98	0.2649
13:23981879:G:A	50	100	0.99	0.2435
13:23982847:C:T	50	100	0.99	0.2436
13:23982850:G:A	50	100	1	0.01797
13:23982861:G:A	50	100	0.99	0.2418
13:23982926:T:C	50	100	0.98	0.2436
13:23983109:T:A	50	100	0.98	0.2745
13:23983130:C:T	50	100	0.99	0.2654
13:23983153:C:T	50	100	0.97	0.04847
13:23983174:A:G	50	100	0.99	0.2433
13:23983205:T:G	50	100	1	0.2435
13:23983626:C:T	50	100	1	0.2431
13:23983657:T:A	50	98	0.89	0.09296
13:23983689:G:A	50	96	0.88	0.05301
13:23984096:G:T	50	100	0.99	0.1983
13:23984422:G:A	50	100	0.82	0.02796
13:23984450:T:C	50	100	0.99	0.01198
13:23984455:A:G	50	98	0.99	0.2928
13:23984644:C:G	50	100	0.99	0.01162
13:23984962:G:A	50	100	0.98	0.01489
13:23985205:A:G	50	98	0.98	0.2489
13:23985389:G:T	50	100	0.79	0.01307
13:23985760:A:T	50	100	1	0.2847
13:23986192:G:A	50	100	1	0.246
13:23986221:T:C	50	100	0.99	0.2099
13:23986633:A:G	50	100	0.99	0.258
13:23986659:C:A	50	100	1	0.2435
13:23986663:T:C	50	100	1	0.4909
13:23986694:G:A	50	100	0.96	0.01797
13:23986868:T:C	50	100	1	0.4624
13:23986880:T:C	50	100	1	0.4624
13:23987151:A:G	50	100	0.99	0.0138
13:23987192:T:A	50	100	1	0.4592
13:23987408:T:G	50	100	1	0.2498
13:23987702:T:C	50	100	1	0.2894
13:23987788:A:G	50	100	0.99	0.2104
13:23987805:T:C	50	100	0.99	0.2003
13:23987863:C:T	50	96	1	0.2251
13:23987892:C:T	50	98	0.97	0.1038
13:23987915:A:G	50	100	0.82	0.0276
13:23988025:C:T	50	100	0.99	0.2101
13:23988213:C:T	50	100	1	0.2003
13:23988811:G:C	50	100	1	0.3039
13:23988838:C:T	50	100	0.97	0.04412
13:23989060:A:T	50	100	1	0.2462
13:23989140:T:G	50	100	1	0.4966
13:23989503:C:A	50	100	0.81	0.01289
13:23989756:T:C	50	100	0.94	0.09187
13:23989757:G:A	50	100	0.94	0.0216
13:23989776:G:A	50	100	0.9	0.1253
13:23989789:G:T	50	100	0.93	0.06518
13:23989816:T:C	50	100	0.92	0.02469
13:23989889:T:C	50	100	1	0.244
13:23990007:T:G	50	100	1	0.4967
13:23990010:G:A	50	100	1	0.4967
13:23990181:C:T	50	100	1	0.2513
13:23990216:C:G	50	100	1	0.4838
13:23990405:C:G	50	100	1	0.4967
13:23990463:T:A	50	100	1	0.4967
13:23990616:A:G	50	100	0.98	0.4319
13:23990651:A:G	50	100	0.98	0.4319
13:23990728:C:G	50	100	0.98	0.423
13:23990742:G:C	50	100	0.98	0.4031
13:23990952:A:T	50	100	0.94	0.02233
13:23991320:T:C	50	100	0.98	0.1973
13:23991595:C:A	50	100	0.99	0.4835
13:23992017:C:A	50	100	0.99	0.4949
13:23992179:A:G	50	100	0.79	0.01307
13:23992598:G:A	50	100	1	0.248
13:23992761:T:C	50	98	0.98	0.01906
13:23993146:G:A	50	100	1	0.2478
13:23993233:G:A	50	100	0.97	0.2992
13:23993986:C:T	47	95.7	0.77	0.05991
13:23993987:T:C	45	95.6	0.79	0.06046
13:23994055:C:T	50	100	0.92	0.06336
13:23994314:G:C	50	100	0.84	0.0285
13:23994366:T:A	50	100	0.99	0.2456
13:23994499:G:A	50	100	0.98	0.1868
13:23994651:G:A	50	100	0.99	0.2455
13:23994737:G:A	50	100	0.98	0.1874
13:23994832:C:T	50	98	0.8	0.05882
13:23995082:A:T	50	100	0.94	0.06409
13:23995168:G:A	50	100	0.98	0.4559
13:23995287:G:T	50	100	0.98	0.4557
13:23995352:G:T	50	98	0.99	0.2943
13:23995495:G:A	50	100	0.96	0.01797
13:23995604:T:C	50	98	0.88	0.01325
13:23995609:A:G	50	96	0.97	0.3319
13:23995972:A:T	50	98	0.97	0.3288
13:23996129:C:A	50	100	0.94	0.065
13:23996135:A:G	50	100	0.95	0.01797
13:23996245:G:T	50	100	0.69	0.01797
13:23996416:C:T	50	96	0.97	0.2485
13:23996640:G:T	50	98	0.98	0.2367
13:23996749:G:A	50	100	0.99	0.2785
13:23996931:A:G	50	98	0.98	0.2233
13:23997083:G:A	50	98	0.99	0.2197
13:23997147:A:G	50	100	0.79	0.01253
13:23997187:C:T	50	98	0.99	0.2208
13:23997224:G:T	50	100	0.97	0.1999
13:23997511:A:T	50	98	0.99	0.2264
13:23997552:A:C	50	98	0.99	0.2264
13:23997555:G:T	50	98	0.99	0.2266
13:23997557:T:C	50	98	0.99	0.2264
13:23997594:G:A	50	98	0.99	0.2264
13:23997645:C:A	50	98	0.99	0.2264
13:23997661:G:A	50	100	0.96	0.2042
13:23997871:C:T	50	98	0.99	0.224
13:23997910:T:C	50	96	0.98	0.222
13:23998151:T:C	50	98	0.99	0.2246
13:23998416:G:T	50	98	0.97	0.2491
13:23998428:G:A	50	98	0.98	0.2259
13:23998437:G:T	50	98	0.98	0.2249
13:23998625:C:T	50	98	0.98	0.2251
13:23998633:G:A	50	98	0.98	0.2251
13:23998679:G:T	50	100	0.87	0.01816
13:23998928:G:T	50	88	0.98	0.2284
13:23999483:T:C	49	98	0.98	0.211
13:23999669:G:C	50	98	0.98	0.2284
13:23999691:A:G	50	98	0.98	0.2284
13:23999866:T:G	50	96	0.98	0.2233
13:24000047:T:A	50	96	0.98	0.2279
13:24000429:A:G	50	92	0.96	0.2239
13:24000482:G:C	50	100	0.77	0.01144
13:24000490:A:G	50	92	0.96	0.2246
13:24000547:C:T	50	92	0.94	0.2411
13:24000740:A:G	50	100	0.75	0.01307
13:24000901:C:T	50	100	0.6	0.0285
13:24000975:A:G	50	98	0.74	0.04466
13:24001104:G:T	50	94	0.79	0.1287
13:24001231:G:C	50	94	0.86	0.1265
13:24001613:T:C	50	100	0.96	0.2053
13:24001694:C:G	50	98	0.98	0.03395
13:24001706:A:G	50	94	0.87	0.4305
13:24001722:T:C	50	100	0.73	0.01089
13:24001821:G:A	50	98	0.98	0.2061
13:24001833:T:C	50	98	0.98	0.2162
13:24002239:G:C	50	98	0.89	0.1825
13:24002416:C:T	50	100	0.99	0.1658
13:24002554:G:A	50	100	0.99	0.2048
13:24002565:T:C	50	96	0.96	0.4855
13:24002667:G:A	50	100	0.9	0.01924
13:24002725:G:A	50	100	0.99	0.2044
13:24002866:T:C	50	100	0.99	0.2044
13:24003138:T:C	50	100	1	0.03577
13:24003152:C:T	50	100	0.99	0.03558
13:24003218:A:G	50	98	0.99	0.2044
13:24003365:A:T	50	98	0.99	0.2042
13:24003374:T:C	50	98	0.99	0.2041
13:24003455:A:G	50	98	0.99	0.2041
13:24003513:A:G	50	98	0.99	0.2041
13:24003552:G:A	50	100	1	0.03268
13:24003876:C:T	50	98	0.99	0.2041
13:24003877:A:G	50	94	0.96	0.4862
13:24003893:A:C	50	96	0.95	0.4862
13:24003971:T:G	50	94	0.97	0.3947
13:24004281:G:A	50	98	0.99	0.2057
13:24004345:C:T	50	98	0.99	0.2059
13:24004508:T:C	50	100	0.98	0.03286
13:24004650:A:G	50	100	0.72	0.01489
13:24004693:G:A	50	98	0.97	0.2081
13:24004708:A:G	50	98	0.97	0.2082
13:24004772:T:A	50	94	0.96	0.2052
13:24004788:G:A	50	96	0.98	0.2093
13:24005036:A:G	50	100	1	0.03286
13:24005206:G:T	50	100	1	0.04394
13:24005216:A:G	50	100	0.9	0.02669
13:24005730:T:C	50	98	0.97	0.03613
13:24005799:A:G	50	98	0.97	0.03613
13:24006064:T:C	50	100	0.96	0.2997
13:24006401:T:C	50	96	0.96	0.4808
13:24006532:C:G	50	98	0.96	0.4809
13:24006588:G:A	50	100	0.94	0.01398
13:24006894:C:T	50	100	0.99	0.04412
13:24007203:G:A	50	100	0.9	0.01071
13:24007974:G:A	50	98	0.94	0.2849
13:24008401:A:T	50	100	0.98	0.1944
13:24009607:G:A	50	100	0.99	0.2384
13:24010068:C:T	50	98	0.78	0.01725
13:24010112:G:A	50	100	0.99	0.04375
13:24010496:T:C	50	92	0.99	0.2429
13:24010776:A:G	50	96	0.99	0.07081
13:24011067:C:T	50	96	0.95	0.2705
13:24011202:C:T	50	98	1	0.04975
13:24011704:G:A	50	98	0.99	0.1968
13:24011897:G:A	50	98	1	0.04938
13:24011946:C:T	50	98	0.98	0.1937
13:24012143:A:G	50	92	0.95	0.3195
13:24012168:T:C	50	96	0.95	0.2752
13:24012307:T:C	50	100	0.98	0.04575
13:24012387:G:C	50	98	0.99	0.1935
13:24012444:T:C	50	98	0.98	0.2191
13:24012660:A:G	50	98	0.84	0.03123
13:24012674:T:C	50	100	0.98	0.04611
13:24012788:C:T	50	98	0.93	0.1118
13:24013383:C:T	50	98	0.82	0.01089
13:24013574:A:G	50	100	0.99	0.04521
13:24013973:T:A	50	100	0.85	0.01362
13:24014029:G:A	50	100	0.99	0.04521
13:24014147:A:G	50	100	0.96	0.06137
13:24014645:C:G	50	100	0.98	0.01344
13:24015067:G:A	50	100	0.97	0.3678
13:24015240:T:G	50	100	0.97	0.08297
13:24015749:A:C	50	96	0.74	0.06137
13:24016124:C:T	50	98	0.9	0.01253
13:24016194:C:G	50	94	0.92	0.04484
13:24016216:G:A	49	98	0.96	0.3239
13:24016265:C:G	50	100	0.97	0.1917
13:24016595:C:T	49	100	0.94	0.01598
13:24016900:T:C	49	100	0.86	0.01416
13:24016913:A:G	49	95.9	0.96	0.3273
13:24017116:T:C	50	100	0.97	0.08297
13:24017415:C:G	50	100	0.97	0.3591
13:24017533:C:T	50	100	0.93	0.02142
13:24017540:A:G	50	100	0.97	0.345
13:24017560:A:G	50	100	0.98	0.09114
13:24018309:T:C	50	98	0.99	0.1897
13:24018323:G:A	50	100	0.8	0.02542
13:24018338:A:G	50	100	0.96	0.0492
13:24018470:C:T	50	100	0.99	0.04503
13:24018651:T:C	50	100	0.99	0.04503
13:24018718:G:T	50	96	0.98	0.1865
13:24019060:C:G	50	100	0.99	0.0285
13:24019078:A:C	50	96	0.98	0.358
13:24019081:A:C	50	96	0.98	0.3489
13:24019084:A:C	50	96	0.94	0.3422
13:24019087:A:C	50	96	0.76	0.06427
13:24019096:T:A	50	98	0.83	0.05755
13:24019160:C:T	49	93.9	0.95	0.1754
13:24019167:T:C	49	100	0.96	0.01725
13:24019380:A:G	50	98	0.98	0.175
13:24019858:A:G	50	100	0.96	0.01216
13:24020183:T:G	50	100	0.98	0.01652
13:24020291:C:T	50	100	0.99	0.1865
13:24020528:C:G	50	100	0.99	0.04484
13:24021750:C:T	50	100	0.99	0.4731
13:24021856:C:T	50	98	0.99	0.222
13:24021962:C:T	50	98	0.98	0.25
13:24021967:T:C	50	98	0.86	0.03486
13:24022006:C:T	50	100	0.99	0.04557
13:24022316:C:T	50	100	0.99	0.04484
13:24022653:T:G	50	100	0.99	0.211
13:24022767:C:T	50	100	0.85	0.0138
13:24023047:G:A	50	100	0.83	0.06699
13:24023073:A:G	50	98	0.76	0.01471
13:24023360:C:A	50	98	0.99	0.2504
13:24023753:C:T	50	100	1	0.4733
13:24023754:G:A	50	100	1	0.2502
13:24023846:G:A	50	100	1	0.4733
13:24024099:C:G	50	100	1	0.4733
13:24024245:C:T	50	100	1	0.1382
13:24024357:G:A	50	100	0.95	0.04248
13:24024379:A:T	50	100	0.98	0.132
13:24024389:G:T	50	98	0.84	0.0138
13:24024473:A:G	50	100	1	0.4731
13:24024576:C:T	50	100	0.99	0.0285
13:24024595:C:A	50	100	1	0.4731
13:24024612:A:G	50	100	0.98	0.01598
13:24024618:C:T	50	100	1	0.4731
13:24024696:A:G	50	100	1	0.4731
13:24024792:A:G	50	100	1	0.09368
13:24024961:T:C	50	100	1	0.2509
13:24025032:C:G	50	98	0.92	0.112
13:24025097:A:G	50	100	1	0.4731
13:24025430:A:G	50	100	1	0.25
13:24025544:G:T	50	100	1	0.08007
13:24025685:C:T	50	100	1	0.4733
13:24025832:C:T	50	100	1	0.4731
13:24025848:C:T	50	98	0.98	0.1129
13:24025873:G:C	50	100	1	0.4733
13:24025891:G:C	50	100	1	0.4731
13:24025961:C:T	50	100	1	0.4729
13:24026066:T:C	50	100	1	0.4729
13:24026144:C:T	50	100	0.8	0.0118
13:24026242:G:T	50	100	1	0.4733
13:24026321:T:C	50	98	1	0.4733
13:24026494:T:A	50	100	1	0.1407
13:24026541:G:A	50	100	1	0.08025
13:24026726:C:T	50	100	1	0.4733
13:24026727:G:A	49	100	1	0.3442
13:24026740:G:T	50	98	0.99	0.3804
13:24026771:T:G	50	100	0.98	0.0167
13:24026798:G:C	50	100	0.98	0.1365
13:24026872:G:T	50	100	0.95	0.04248
13:24027283:C:T	50	100	0.95	0.2885
13:24027323:C:T	49	100	1	0.2509
13:24027612:T:C	50	100	1	0.2211
13:24027621:A:G	50	100	1	0.2213
13:24027671:A:G	50	100	1	0.221
13:24027804:C:G	50	98	1	0.2217
13:24027922:G:C	50	100	1	0.221
13:24027980:T:C	50	98	0.99	0.3586
13:24028026:T:C	50	100	1	0.221
13:24028035:T:G	50	100	1	0.221
13:24028256:T:A	50	100	1	0.2493
13:24028355:G:A	50	100	1	0.221
13:24028428:C:T	50	100	1	0.2502
13:24028505:G:A	50	100	1	0.1407
13:24028709:A:C	50	100	1	0.25
13:24028720:G:A	50	100	1	0.2496
13:24028723:C:A	50	100	0.83	0.0138
13:24028930:G:A	50	100	1	0.1407
13:24028946:C:G	50	100	1	0.1407
13:24029202:G:A	50	100	1	0.1407
13:24029313:G:A	50	100	0.8	0.04575
13:24029374:C:T	50	100	0.99	0.09277
13:24029384:G:A	50	100	1	0.242
13:24029390:A:C	50	100	1	0.1405
13:24029418:G:A	50	100	1	0.1405
13:24029508:T:G	50	100	0.98	0.2416
13:24029513:G:A	50	100	0.99	0.2418
13:24029583:C:T	50	100	0.99	0.3833
13:24029655:G:A	50	100	1	0.1403
13:24029805:G:A	50	98	0.91	0.01688
13:24029853:C:G	50	100	0.82	0.01416
13:24029871:C:T	50	100	0.8	0.01434
13:24029968:C:T	50	100	0.97	0.2549
13:24029991:A:T	50	100	0.95	0.04539
13:24030062:A:G	49	91.8	0.77	0.08152
13:24030068:A:G	50	90	0.95	0.4671
13:24030070:A:G	43	90.7	0.88	0.01598
13:24030559:A:G	50	100	0.96	0.09586
13:24030824:G:A	50	100	0.98	0.38
13:24030835:C:T	50	98	0.98	0.1516
13:24030909:C:A	50	100	0.76	0.0138
13:24031288:A:G	50	100	0.97	0.0167
13:24031661:G:A	50	100	1	0.1445
13:24033245:T:C	50	100	0.99	0.2378
13:24033261:C:T	50	100	1	0.1491
13:24033386:C:T	50	100	0.99	0.2288
13:24033423:T:C	50	100	0.99	0.3893
13:24033516:G:A	50	98	0.99	0.3756
13:24033535:C:T	50	100	0.99	0.2391
13:24033643:T:C	50	100	0.99	0.07298
13:24033731:T:C	50	100	0.99	0.3896
13:24033986:C:T	50	100	1	0.1492
13:24034116:G:A	50	100	0.99	0.3891
13:24034210:A:G	50	100	0.99	0.0728
13:24034485:A:G	50	100	0.95	0.04975
13:24034552:C:T	50	100	0.9	0.01362
13:24034662:G:C	49	100	0.99	0.08769
13:24034764:G:A	50	100	0.99	0.2389
13:24034862:G:A	50	100	0.99	0.1492
13:24035344:A:G	50	96	0.98	0.4056
13:24035748:G:T	50	100	0.96	0.07208
13:24036024:A:G	50	98	0.97	0.2366
13:24036174:T:C	50	98	0.97	0.2366
13:24036921:G:A	50	98	0.92	0.2375
13:24037027:G:A	50	94	0.89	0.3411
13:24037256:G:A	46	91.3	0.87	0.2976
13:24037423:T:C	50	98	0.92	0.02814
13:24037439:G:A	50	98	0.86	0.1572
13:24037510:C:T	50	92	0.8	0.1569
13:24037794:T:C	50	94	0.79	0.2582
13:24037951:A:G	50	98	0.84	0.08642
13:24038052:T:C	50	100	0.9	0.01344
13:24038060:T:C	50	100	0.69	0.02614
13:24038068:T:C	50	98	0.87	0.01307
13:24038146:C:T	50	92	0.83	0.3651
13:24038193:A:G	50	100	0.89	0.01344
13:24038339:G:T	50	96	0.85	0.3893
13:24038581:G:A	50	98	0.89	0.03704
13:24038910:C:T	50	98	0.83	0.01743
13:24039323:T:A	50	98	0.92	0.09023
13:24039957:T:C	50	96	0.76	0.08842
13:24040175:C:G	50	94	0.91	0.2389
13:24040259:A:G	50	96	0.87	0.3816
13:24040455:G:A	50	94	0.88	0.3573
13:24040456:C:G	50	94	0.87	0.3569
13:24040515:T:C	50	96	0.88	0.07208
13:24040611:A:G	50	88	0.87	0.3462
13:24040812:G:A	50	96	0.94	0.4577
13:24041174:G:A	50	100	0.85	0.01071
13:24041179:G:A	50	100	0.96	0.4515
13:24041351:A:G	50	96	0.97	0.4719
13:24041397:C:T	50	96	0.95	0.1496
13:24041488:C:T	50	100	0.95	0.07571
13:24041502:C:T	50	100	0.99	0.3813
13:24041609:G:A	50	100	0.92	0.01162
13:24041631:T:G	50	100	0.98	0.4573
13:24041803:G:A	50	98	0.99	0.3805
13:24041850:A:G	50	100	0.97	0.06736
13:24041898:G:A	50	98	0.98	0.4481
13:24041904:C:T	50	98	0.99	0.3807
13:24041910:G:A	50	98	0.99	0.3807
13:24041971:T:G	50	98	0.98	0.4473
13:24042046:G:A	50	98	0.98	0.4479
13:24042099:T:G	50	98	0.99	0.4452
13:24042124:C:T	50	98	0.99	0.4452
13:24042125:G:T	50	98	0.99	0.3816
13:24042150:T:C	50	100	0.99	0.06354
13:24042167:T:G	50	100	0.99	0.06336
13:24042398:T:C	50	100	0.99	0.3825
13:24042415:T:C	50	100	0.99	0.3827
13:24042447:G:T	50	100	0.99	0.4466
13:24042480:C:T	50	100	0.88	0.01071
13:24042513:A:T	50	100	0.99	0.4468
13:24042568:T:C	50	100	0.97	0.04884
13:24042570:T:C	50	100	0.99	0.4316
13:24042581:G:A	50	98	0.96	0.063
13:24042607:A:G	50	100	0.95	0.06373
13:24042630:A:T	50	100	0.94	0.02142
13:24042666:G:A	50	100	1	0.3831
13:24042773:G:T	50	100	0.97	0.04648
13:24042872:G:A	50	100	0.99	0.4477
13:24042893:C:A	50	100	0.99	0.4477
13:24042954:G:A	50	100	0.97	0.09822
13:24042998:G:C	50	100	0.99	0.4477
13:24043007:G:A	50	100	0.96	0.01543
13:24043027:T:C	50	100	0.98	0.01816
13:24043144:G:A	50	100	1	0.3838
13:24043153:C:G	50	100	1	0.3838
13:24043301:T:C	50	100	0.82	0.01561
13:24043472:T:C	50	100	1	0.384
13:24043882:C:T	50	100	0.98	0.01525
13:24043890:G:A	50	100	1	0.3836
13:24043894:G:T	50	100	1	0.3836
13:24044136:T:C	50	100	0.98	0.4584
13:24044142:G:A	50	100	0.99	0.4477
13:24044151:G:C	50	100	0.98	0.04648
13:24044293:C:T	50	100	0.9	0.02433
13:24044352:C:A	50	100	0.98	0.2313
13:24044893:G:A	50	96	0.97	0.07426
13:24045014:C:T	50	96	0.99	0.4898
13:24045015:G:C	50	100	0.94	0.08624
13:24045056:C:T	50	100	0.77	0.0138
13:24045060:G:T	50	96	0.99	0.49
13:24045108:T:A	50	100	0.98	0.2386
13:24045210:A:G	50	96	0.99	0.4902
13:24045288:G:A	49	95.9	0.99	0.4902
13:24045295:A:T	50	96	0.99	0.4902
13:24045318:T:C	50	96	1	0.4985
13:24045438:T:A	50	100	1	0.01089
13:24045872:T:A	50	98	0.98	0.2407
13:24045897:A:T	50	98	0.92	0.01162
13:24046041:A:T	50	100	1	0.4991
13:24046213:T:C	50	100	1	0.4991
13:24046347:C:T	50	100	0.99	0.4995
13:24046348:A:G	50	100	0.99	0.4995
13:24046473:T:C	50	100	0.94	0.0866
13:24046601:G:A	50	98	0.91	0.1389
13:24046626:A:G	50	100	1	0.4995
13:24046706:C:T	50	98	0.84	0.02415
13:24046855:A:C	50	100	1	0.5
13:24047006:G:A	50	100	1	0.4993
13:24047042:A:G	50	100	1	0.4355
13:24047115:C:T	50	100	0.98	0.2406
13:24047117:A:T	50	100	1	0.4993
13:24047191:G:T	50	100	1	0.4989
13:24047422:A:G	50	100	1	0.06354
13:24047582:C:T	50	100	0.89	0.03613
13:24047727:C:T	50	100	1	0.01525
13:24047978:A:G	50	100	0.96	0.04829
13:24048006:T:A	50	100	0.98	0.2407
13:24048541:G:A	50	100	1	0.04648
13:24048568:T:C	50	100	1	0.01525
13:24048704:A:G	50	100	0.98	0.27
13:24048724:G:A	50	98	0.93	0.03304
13:24048830:G:A	50	100	1	0.01507
13:24048840:C:T	50	100	1	0.4301
13:24048948:A:C	50	100	1	0.01507
13:24049081:G:A	50	100	1	0.4323
13:24049108:A:G	50	98	0.93	0.03322
13:24049249:G:A	50	100	0.99	0.4303
13:24049458:G:A	50	100	1	0.02814
13:24049463:G:A	50	100	1	0.01507
13:24049645:A:G	50	100	0.96	0.04248
13:24049698:G:A	50	100	1	0.01525
13:24049965:C:A	50	100	0.92	0.05864
13:24050023:C:T	50	100	0.99	0.431
13:24050029:C:T	50	100	0.99	0.4339
13:24050070:A:G	50	100	0.96	0.02142
13:24050105:T:C	50	100	0.99	0.4464
13:24050177:T:C	50	100	1	0.01525
13:24050298:A:G	50	100	1	0.01525
13:24050330:C:T	50	100	0.95	0.08061
13:24050398:G:A	50	100	0.99	0.4463
13:24050602:T:C	49	100	0.98	0.06282
13:24050800:A:G	50	100	0.99	0.4459
13:24050996:G:A	50	100	1	0.01525
13:24051005:T:C	50	100	1	0.01525
13:24051027:A:G	50	100	0.99	0.4461
13:24051122:A:C	50	100	1	0.01525
13:24051128:C:T	50	100	1	0.01525
13:24051270:A:G	50	100	0.8	0.01452
13:24051273:A:G	50	100	0.78	0.01235
13:24051299:G:A	50	100	1	0.01561
13:24051478:C:T	50	100	1	0.01525
13:24051503:C:T	50	100	1	0.01525
13:24051611:A:T	50	100	1	0.01525
13:24051776:A:G	50	98	0.96	0.1002
13:24051808:A:G	50	100	1	0.01525
13:24052039:G:A	50	100	1	0.01525
13:24052076:C:A	50	98	0.95	0.2081
13:24052080:A:T	50	98	0.95	0.2082
13:24052098:C:T	50	100	0.96	0.2186
13:24052099:A:G	50	100	0.99	0.0394
13:24052134:A:G	50	96	0.94	0.3041
13:24052383:G:C	50	98	0.94	0.1926
13:24052465:C:G	50	98	0.79	0.01271
13:24052591:G:A	50	100	0.77	0.01307
13:24052739:G:A	50	100	0.97	0.0345
13:24053000:C:T	50	98	0.95	0.1463
13:24053073:A:G	50	98	0.91	0.04611
13:24053101:A:G	50	96	0.95	0.08043
13:24053180:G:T	50	98	0.94	0.04593
13:24053269:G:T	50	98	0.94	0.06245
13:24053335:T:C	50	100	0.91	0.01017
13:24053374:A:G	50	100	0.96	0.03976
13:24053387:G:A	50	100	0.99	0.08733
13:24053479:G:A	50	100	0.99	0.08733
13:24053583:C:T	50	100	1	0.01416
13:24053589:G:A	50	100	0.97	0.2674
13:24053865:G:A	50	100	1	0.01416
13:24054004:G:C	50	100	0.98	0.447
13:24054133:A:G	50	100	0.96	0.1296
13:24054565:A:G	50	100	0.97	0.1077
13:24054664:A:G	50	100	0.97	0.01344
13:24054830:T:C	50	100	0.99	0.05465
13:24055128:C:T	50	100	0.96	0.03468
13:24055338:A:G	50	100	0.97	0.02687
13:24055648:C:T	50	100	0.97	0.04375
13:24055864:C:T	50	100	0.99	0.213
13:24056128:C:G	50	100	1	0.01452
13:24056236:A:C	50	100	1	0.01434
13:24056419:G:A	50	100	0.99	0.01797
13:24056430:C:T	50	100	0.99	0.4094
13:24056455:A:G	50	100	1	0.01434
13:24056586:C:T	50	100	0.89	0.01434
13:24056770:A:C	50	100	0.98	0.08787
13:24056776:G:A	50	100	0.99	0.2128
13:24056827:A:G	50	100	1	0.1984
13:24056974:C:T	50	100	0.99	0.1536
13:24057078:A:T	50	100	0.95	0.01816
13:24057138:T:A	50	100	0.99	0.09223
13:24057231:C:G	49	100	0.99	0.1988
13:24057314:G:A	50	100	0.99	0.2093
13:24057356:C:G	50	100	0.99	0.199
13:24057454:G:A	50	100	0.99	0.04484
13:24057462:A:G	50	100	0.91	0.01017
13:24057657:A:G	50	98	0.98	0.4303
13:24058001:C:T	50	100	0.99	0.05465
13:24058060:A:G	50	100	1	0.03504
13:24058256:G:C	50	100	1	0.03631
13:24058384:C:T	50	100	1	0.03631
13:24058538:T:C	50	98	0.97	0.1195
13:24058911:C:A	50	100	0.99	0.4523
13:24059133:T:C	50	100	0.98	0.01888
13:24059153:A:T	50	98	0.97	0.1198
13:24059532:C:G	50	100	0.99	0.4087
13:24059590:A:G	50	100	1	0.03486
13:24059698:T:C	50	100	0.99	0.4446
13:24060217:A:T	50	100	0.97	0.1307
13:24060417:A:C	50	100	0.99	0.4452
13:24060483:A:G	50	100	0.98	0.1554
13:24060625:C:T	50	100	0.93	0.04847
13:24060900:A:G	50	100	0.98	0.08896
13:24060971:G:A	50	100	0.98	0.1816
13:24061014:G:C	50	98	0.92	0.06627
13:24061022:A:G	50	100	0.99	0.4083
13:24061089:G:A	50	100	0.99	0.4452
13:24061091:A:G	50	100	0.99	0.4644
13:24061205:C:T	50	100	0.97	0.1276
13:24061309:G:T	50	98	0.97	0.01434
13:24061315:C:A	50	98	0.98	0.06264
13:24061417:G:C	50	100	1	0.0345
13:24061458:G:A	50	100	0.8	0.01452
13:24061573:A:G	50	100	0.98	0.03577
13:24061762:G:A	50	100	0.98	0.3172
13:24061790:T:C	50	100	1	0.03595
13:24061807:C:T	50	100	0.98	0.2186
13:24061828:A:G	50	100	0.82	0.01598
13:24061872:A:T	50	100	0.95	0.2193
13:24062059:C:T	50	100	0.99	0.4212
13:24062439:G:A	50	100	0.97	0.1298
13:24062617:G:A	50	100	0.99	0.2642
13:24062671:C:T	50	100	0.96	0.1463
13:24062773:G:T	50	100	0.99	0.2771
13:24063316:G:T	50	100	0.97	0.03395
13:24063633:T:C	50	100	0.91	0.05356
13:24063688:C:G	50	100	0.92	0.01561
13:24063710:C:T	50	100	1	0.01434
13:24063802:T:G	50	100	0.94	0.02269
13:24064058:C:G	50	100	0.95	0.1708
13:24064127:T:A	50	100	0.98	0.142
13:24064132:C:G	50	100	1	0.01434
13:24064217:A:G	50	98	0.88	0.06336
13:24064720:C:T	50	100	0.99	0.459
13:24065036:C:G	50	100	1	0.1487
13:24065080:C:T	50	100	1	0.1409
13:24065154:T:C	50	100	1	0.1407
13:24065282:G:A	50	100	1	0.3174
13:24065365:G:A	50	100	1	0.01489
13:24065373:G:T	50	98	0.89	0.02179
13:24065381:G:C	50	100	1	0.1389
13:24065456:G:A	50	100	1	0.1411
13:24065554:G:C	50	100	1	0.1489
13:24065592:A:G	50	100	1	0.1411
13:24065619:C:T	50	100	1	0.1391
13:24065684:T:C	50	100	1	0.1391
13:24065818:A:G	50	100	1	0.1411
13:24065868:T:C	50	100	1	0.1411
13:24065904:T:C	50	100	1	0.1412
13:24066014:G:A	50	100	1	0.1411
13:24066099:G:A	50	100	0.96	0.02306
13:24066224:G:A	50	100	1	0.3724
13:24066513:A:G	50	100	1	0.3929
13:24066562:T:G	50	100	1	0.3931
13:24066704:C:A	50	100	0.9	0.01507
13:24066923:C:G	50	100	1	0.4532
13:24066938:G:T	50	100	1	0.2605
13:24067459:A:G	50	100	1	0.453
13:24067541:A:G	50	100	1	0.4533
13:24067727:T:A	50	100	1	0.4533
13:24068487:T:C	50	100	0.99	0.01235
13:24068585:G:A	50	100	0.9	0.01162
13:24068610:C:T	50	98	1	0.453
13:24068660:C:T	50	100	1	0.4054
13:24068790:T:A	50	100	1	0.1914
13:24069112:T:A	50	100	1	0.1914
13:24069301:T:C	50	100	0.91	0.01652
13:24069985:G:A	50	100	0.99	0.1754
13:24070273:C:T	50	98	0.65	0.01743
13:24070343:T:C	50	100	0.99	0.1124
13:24070413:A:G	50	100	1	0.4341
13:24070458:G:T	50	100	1	0.4532
13:24070541:T:A	50	100	1	0.1914
13:24070743:C:T	50	98	0.86	0.01906
13:24071118:G:A	50	100	1	0.0167
13:24071671:A:G	50	100	1	0.1915
13:24071870:C:G	50	100	0.95	0.08787
13:24071952:G:T	50	100	1	0.2553
13:24073019:T:C	50	100	1	0.2602
13:24073024:A:G	50	100	1	0.2603
13:24073434:T:C	50	100	1	0.1914
13:24073847:A:C	50	100	0.99	0.11
13:24074125:G:A	50	100	1	0.1912
13:24074304:A:G	50	100	1	0.1147
13:24074377:A:G	50	100	1	0.1147
13:24074452:G:A	50	100	1	0.1915
13:24074532:T:G	50	100	0.99	0.3039
13:24074654:G:A	50	100	0.99	0.2627
13:24074698:A:G	50	100	0.99	0.4557
13:24074825:C:T	50	98	0.66	0.01598
13:24074883:A:G	50	100	0.99	0.1102
13:24074895:C:T	50	100	0.97	0.2896
13:24074900:A:G	50	100	0.99	0.2609
13:24075006:G:A	50	100	1	0.2584
13:24075642:C:T	50	98	0.97	0.2896
13:24075770:A:T	50	100	0.99	0.1806
13:24075850:C:T	50	100	0.99	0.1941
13:24075894:T:C	50	100	0.95	0.02905
13:24076089:C:T	50	100	1	0.4265
13:24076732:C:T	50	100	1	0.05755
13:24076920:A:G	50	100	0.99	0.3702
13:24077027:C:T	50	100	0.99	0.01652
13:24077501:A:T	50	100	0.98	0.1963
13:24077514:A:G	50	100	0.92	0.10780000000000001
13:24077626:T:A	50	100	0.98	0.2667
13:24077700:C:T	50	100	0.99	0.05864
13:24077701:G:A	50	100	0.99	0.4
13:24078032:G:A	50	100	0.99	0.248
13:24078143:C:T	50	100	0.98	0.1801
13:24078410:C:T	50	98	0.98	0.2582
13:24078588:T:C	50	98	0.94	0.1329
13:24078747:C:T	50	98	0.97	0.3028
13:24078782:G:T	50	98	0.98	0.2613
13:24079048:A:G	50	98	0.98	0.2633
13:24079056:G:A	50	98	0.95	0.06627
13:24079070:G:A	50	98	0.87	0.06409
13:24079082:G:A	50	100	0.97	0.1905
13:24079207:G:A	50	100	0.91	0.08588
13:24079597:G:A	50	100	0.95	0.07498
13:24079604:C:T	50	100	1	0.01017
13:24079824:G:C	50	96	0.95	0.3105
13:24080089:G:A	50	98	0.93	0.2622
13:24080110:T:A	50	100	0.92	0.05828
13:24080223:A:G	50	100	0.94	0.07153
13:24080630:A:G	50	100	0.88	0.01561
13:24080908:G:C	50	100	0.87	0.02614
13:24081530:C:G	50	96	0.69	0.09604
13:24081660:C:T	50	98	0.97	0.01416
13:24082164:A:G	50	94	0.76	0.08824
13:24082268:C:T	50	98	0.89	0.063
13:24082405:G:A	50	96	0.88	0.2747
13:24082406:G:A	50	98	0.84	0.08315
13:24082776:C:T	48	95.8	0.83	0.09423
13:24082853:A:C	47	100	0.72	0.08715
13:24082855:T:A	43	93	0.65	0.02251
13:24082903:A:G	50	90	0.85	0.4437
13:24082907:G:A	50	100	0.69	0.01525
13:24083216:C:A	50	98	0.81	0.06409
13:24083274:G:A	50	90	0.86	0.4337
13:24083330:C:T	50	90	0.85	0.3829
13:24083434:T:C	50	98	0.77	0.01834
13:24083537:G:C	50	92	0.85	0.3511
13:24083539:T:C	50	100	0.89	0.02088
13:24083871:C:A	50	98	0.92	0.02542
13:24084217:G:T	50	92	0.81	0.3473
13:24084305:G:A	50	96	0.78	0.03286
13:24084745:T:C	50	94	0.87	0.02796
13:24084771:A:T	50	100	0.83	0.06481
13:24085073:C:T	50	98	0.85	0.2028
13:24085135:T:C	50	90	0.8	0.2197
13:24085180:C:T	50	100	0.84	0.01089
13:24085335:C:T	50	100	0.84	0.01071
13:24085487:G:A	50	98	0.69	0.04049
13:24085587:T:C	50	86	0.82	0.4719
13:24085651:C:T	50	100	0.77	0.01162
13:24085660:C:T	50	100	0.62	0.01416
13:24085873:C:T	50	98	0.87	0.1747
13:24086015:G:A	50	98	0.87	0.1748
13:24086197:C:T	50	84	0.81	0.4395
13:24086248:A:G	50	98	0.87	0.2297
13:24086287:G:T	50	98	0.87	0.2291
13:24086317:C:T	50	98	0.88	0.2289
13:24086375:G:A	50	98	0.86	0.226
13:24086557:C:G	50	98	0.87	0.1788
13:24086827:A:C	50	84	0.83	0.4858
13:24086828:G:C	50	84	0.83	0.4857
13:24086956:G:T	50	96	0.85	0.248
13:24087236:A:G	50	98	0.76	0.06264
13:24088512:G:A	50	100	0.77	0.02741
13:24089033:G:A	50	100	0.86	0.04811
13:24089145:G:A	50	100	0.93	0.04339
13:24089313:C:A	50	100	0.94	0.0866
13:24089808:T:C	50	100	0.86	0.2571
13:24089816:A:T	50	90	0.81	0.3212
13:24089921:C:T	50	100	0.97	0.0118
13:24090078:T:G	50	100	0.96	0.04303
13:24090179:G:A	50	98	0.97	0.04103
13:24090313:A:T	50	98	0.98	0.04394
13:24090332:A:T	50	100	0.97	0.07044
13:24090424:C:T	50	98	0.82	0.02614
13:24090485:C:T	50	98	0.98	0.04248
13:24090663:G:A	50	98	0.98	0.04412
13:24090839:T:C	50	100	0.97	0.07044
13:24091010:G:C	50	100	0.97	0.07026
13:24091143:T:C	50	100	0.88	0.3317
13:24091434:G:A	50	100	0.97	0.07026
13:24091630:G:T	50	98	0.95	0.02741
13:24092007:G:A	50	100	0.95	0.05556
13:24092038:C:A	50	96	0.9	0.09296
13:24092207:T:G	50	100	0.94	0.07135
13:24092396:A:G	50	100	0.93	0.07226
13:24092432:T:C	50	100	0.93	0.07208
13:24092591:G:A	50	100	0.68	0.01198
13:24092732:G:C	50	100	0.78	0.01906
13:24092735:A:G	50	100	0.9	0.244
13:24092798:G:A	50	96	0.92	0.1779
13:24092945:T:A	50	96	0.89	0.05755
13:24093016:T:C	50	96	0.93	0.0561
13:24093562:A:G	50	94	0.74	0.1019
13:24093915:A:T	50	98	0.75	0.04466
13:24093945:G:A	50	100	0.9	0.04847
13:24094259:C:T	50	100	0.94	0.3838
13:24094301:C:G	50	100	0.9	0.02705
13:24094381:G:A	50	92	0.92	0.1928
13:24094748:G:A	50	100	0.97	0.1013
13:24094783:T:C	50	100	0.97	0.09677
13:24094859:T:A	50	100	0.97	0.09659
13:24095010:G:A	50	100	0.97	0.05392
13:24095024:C:T	50	100	0.99	0.02415
13:24095149:C:A	50	96	0.96	0.04248
13:24095244:A:G	50	100	0.97	0.01943
13:24095328:G:T	50	100	0.97	0.1117
13:24095569:A:G	50	100	0.95	0.4582
13:24095676:T:A	50	100	0.97	0.09895
13:24095776:A:G	50	100	0.98	0.1262
13:24095796:C:T	50	100	0.94	0.3301
13:24095821:G:C	50	100	0.98	0.1322
13:24096024:C:T	50	100	0.97	0.1752
13:24096210:G:A	50	98	0.97	0.4181
13:24096227:G:A	50	98	0.96	0.1547
13:24096459:C:T	50	98	0.97	0.0581
13:24096491:C:T	50	100	0.95	0.04993
13:24097163:C:A	50	98	0.97	0.4267
13:24097239:T:A	50	96	0.97	0.3956
13:24097312:C:G	50	96	0.95	0.382
13:24097330:G:A	50	98	0.95	0.04466
13:24097462:T:C	50	98	0.95	0.3869
13:24097747:C:A	50	98	0.96	0.1046
13:24097774:C:T	50	98	0.96	0.3515
13:24097775:G:A	50	100	0.98	0.01344
13:24097970:A:G	50	100	0.99	0.02269
13:24098083:C:G	50	100	0.96	0.2498
13:24098383:A:T	50	98	0.96	0.3669
13:24098578:T:C	47	95.7	0.97	0.3499
13:24098662:T:C	49	93.9	0.97	0.3611
13:24098788:A:G	50	98	0.83	0.01943
13:24098825:G:A	50	100	0.97	0.0423
13:24098898:G:C	50	100	0.99	0.01344
13:24099355:T:C	50	100	0.98	0.04829
13:24099548:A:G	50	96	0.9	0.06445
13:24099619:G:A	50	100	0.96	0.03468
13:24100130:T:G	50	92	0.95	0.4477
13:24100247:A:G	49	100	0.96	0.03867
13:24100536:T:C	50	96	0.96	0.4829
13:24101067:C:T	50	98	0.96	0.2593
13:24101165:G:T	50	98	0.77	0.05211
13:24101210:C:G	50	100	0.97	0.03867
13:24101273:A:G	50	100	0.97	0.04793
13:24101469:C:A	50	100	0.96	0.04793
13:24101499:A:C	50	98	0.96	0.3424
13:24101853:T:A	50	98	0.97	0.4003
13:24102071:C:T	50	98	0.97	0.3998
13:24102103:G:A	50	100	0.97	0.04793
13:24102463:T:C	50	98	0.97	0.2618
13:24102675:C:T	49	95.9	0.96	0.411
13:24102804:A:C	50	98	0.98	0.3629
13:24102888:A:C	50	96	0.91	0.05991
13:24103031:A:C	50	98	0.97	0.3629
13:24103137:T:C	50	98	0.97	0.394
13:24103168:G:A	50	98	0.97	0.3942
13:24103234:A:G	50	96	0.97	0.0472
13:24103247:C:T	50	98	0.96	0.3934
13:24103248:A:G	50	98	0.96	0.3936
13:24103285:T:C	50	98	0.99	0.02142
13:24103348:C:T	50	100	0.95	0.03431
13:24103470:G:A	50	96	0.94	0.344
13:24103503:C:A	46	80.4	0.96	0.343
13:24103504:A:G	50	98	0.72	0.05937
13:24103544:A:G	49	98	0.84	0.05574
13:24103681:T:G	50	96	0.92	0.4139
13:24103833:C:G	50	90	0.84	0.1683
13:24103903:A:G	50	100	0.91	0.01035
13:24103905:T:C	50	100	0.91	0.01035
13:24103963:G:C	50	98	0.92	0.09513
13:24104234:A:G	50	98	0.95	0.1066
13:24104249:T:G	50	98	0.86	0.02651
13:24104392:G:C	50	98	0.95	0.1011
13:24104406:A:G	50	98	0.77	0.03177
13:24104538:A:G	50	100	0.93	0.01525
13:24104593:T:G	50	88	0.9	0.2968
13:24105283:A:G	50	100	0.98	0.01888
13:24105523:G:A	50	100	0.9	0.0138
13:24106056:A:C	50	100	0.79	0.03976
13:24106135:G:A	50	94	0.94	0.4541
13:24106671:G:A	50	94	0.95	0.455
13:24106929:G:A	50	94	0.95	0.459
13:24107067:G:A	50	94	0.95	0.4593
13:24107200:A:G	50	100	0.97	0.07716
13:24107301:C:T	50	98	0.97	0.09041
13:24107327:T:C	50	98	0.97	0.1792
13:24107360:G:A	50	96	0.98	0.08642
13:24107452:A:G	50	98	0.98	0.0768
13:24107503:G:A	50	100	0.97	0.1794
13:24107596:G:A	50	96	0.91	0.2629
13:24107616:C:G	50	100	0.97	0.1038
13:24107662:C:T	50	100	0.91	0.01398
13:24107696:T:G	50	100	0.95	0.0187
13:24107721:G:A	50	98	0.97	0.1792
13:24107774:A:T	50	100	0.98	0.0768
13:24107866:G:C	50	100	0.98	0.0768
13:24108024:A:G	50	100	0.98	0.01307
13:24108371:G:A	50	100	0.97	0.08733
13:24108751:G:A	50	94	0.91	0.2596
13:24108973:T:A	50	100	0.93	0.2985
13:24109111:T:C	50	100	0.97	0.0955
13:24109351:T:C	50	100	0.97	0.09477
13:24109353:T:C	50	100	0.97	0.09477
13:24109582:T:C	50	100	0.97	0.08061
13:24109731:G:A	50	100	0.94	0.2901
13:24109798:G:A	50	100	0.94	0.2903
13:24109894:T:C	50	100	0.95	0.09477
13:24110024:T:C	50	98	0.94	0.3876
13:24110181:A:G	50	100	0.95	0.08715
13:24110291:A:T	50	100	0.91	0.01434
13:24110568:G:A	50	100	0.97	0.09459
13:24110960:C:G	50	90	0.85	0.1467
13:24111139:G:C	50	98	0.88	0.2674
13:24111185:A:G	50	90	0.89	0.4991
13:24111409:C:T	50	96	0.85	0.2769
13:24111411:G:C	50	96	0.86	0.2792
13:24111587:G:A	50	96	0.7	0.03395
13:24111856:C:T	50	100	0.82	0.07662
13:24111918:A:G	50	84	0.84	0.4762
13:24111938:G:A	50	86	0.83	0.3903
13:24111994:G:A	50	92	0.88	0.3785
13:24112174:T:C	50	100	0.92	0.4283
13:24112337:C:A	50	98	0.95	0.03667
13:24112341:T:C	50	100	0.94	0.3865
13:24112379:T:C	50	98	0.92	0.01924
13:24112384:T:C	50	100	0.92	0.4047
13:24112493:T:G	50	100	0.92	0.07353
13:24112702:A:G	50	100	0.96	0.2638
13:24112821:A:G	50	98	0.98	0.2682
13:24113747:A:G	50	98	0.99	0.2732
13:24113859:A:T	50	100	0.95	0.09078
13:24113915:A:G	50	100	0.98	0.02687
13:24114607:C:T	50	98	0.98	0.2008
13:24114644:T:G	50	98	0.74	0.01452
13:24114656:T:G	50	100	0.97	0.2335
13:24114669:T:G	50	96	0.95	0.3827
13:24114731:T:C	50	96	0.94	0.4325
13:24114785:C:A	50	100	0.98	0.2008
13:24114929:C:T	50	100	0.98	0.201
13:24114979:G:A	50	100	0.98	0.2896
13:24114999:T:C	50	100	0.98	0.4797
13:24115038:T:C	50	100	0.98	0.4797
13:24115230:T:C	50	100	0.97	0.1064
13:24115379:G:A	50	100	0.97	0.09931
13:24115419:A:T	50	100	0.99	0.2896
13:24115497:G:A	50	100	1	0.01126
13:24115756:A:G	50	100	0.96	0.1558
13:24115981:A:C	50	100	0.99	0.4797
13:24115990:A:G	50	100	0.99	0.4797
13:24116010:C:T	50	100	0.94	0.01035
13:24116586:A:G	50	100	0.98	0.1511
13:24116723:T:C	50	100	0.97	0.1069
13:24116780:C:G	50	100	0.99	0.2248
13:24117266:A:G	50	100	0.99	0.2654
13:24117507:G:A	50	100	0.99	0.4789
13:24118168:T:C	50	100	0.94	0.01888
13:24118334:A:G	50	100	1	0.2854
13:24118395:G:A	50	100	0.96	0.1536
13:24118448:A:G	50	100	1	0.2854
13:24118603:T:C	50	100	0.97	0.01943
13:24118696:C:T	50	100	1	0.2682
13:24118818:A:G	50	98	0.99	0.4789
13:24119176:G:A	50	100	0.97	0.05792
13:24119198:C:T	50	100	0.99	0.03014
13:24119476:T:G	50	100	0.99	0.2024
13:24119603:G:A	50	100	0.94	0.04267
13:24119773:G:A	50	94	0.8	0.02378
13:24120002:A:T	50	100	0.99	0.2019
13:24120205:A:G	50	100	1	0.01126
13:24120208:T:C	50	94	0.8	0.03431
13:24120348:A:G	50	100	0.98	0.2044
13:24120355:A:G	50	100	0.74	0.01198
13:24120391:T:G	50	100	0.99	0.2587
13:24120562:G:C	50	100	0.99	0.2553
13:24120573:A:G	50	100	0.99	0.2553
13:24120717:C:G	50	96	0.88	0.09023
13:24120963:T:G	50	100	0.99	0.2498
13:24121244:G:A	50	100	1	0.01162
13:24121335:C:T	50	100	0.98	0.01126
13:24121336:G:A	50	100	0.99	0.4798
13:24121370:T:C	50	100	0.99	0.4797
13:24121445:T:C	50	100	0.98	0.01126
13:24121681:G:A	50	100	1	0.02996
13:24121752:A:G	50	100	1	0.4902
13:24121765:G:T	50	100	1	0.4902
13:24122004:C:A	50	100	1	0.01162
13:24122229:A:G	50	100	1	0.2694
13:24122331:G:T	50	100	1	0.4893
13:24122353:A:G	50	100	1	0.4893
13:24122369:C:T	50	100	0.99	0.1445
13:24122455:C:T	50	100	1	0.02977
13:24122526:T:C	50	100	1	0.2184
13:24122545:G:A	50	100	1	0.219
13:24122563:C:T	50	100	1	0.03032
13:24122617:C:T	50	100	0.97	0.02378
13:24122642:G:T	50	100	0.98	0.01126
13:24122655:A:G	50	100	0.98	0.04194
13:24122681:G:A	50	100	0.98	0.1086
13:24122707:G:A	50	96	0.83	0.06445
13:24122715:A:G	50	100	1	0.2184
13:24122738:A:G	50	100	1	0.02977
13:24122881:C:T	50	100	0.98	0.0138
13:24123202:C:A	50	100	0.99	0.4779
13:24123599:G:T	50	100	1	0.02977
13:24123933:C:A	50	100	0.99	0.4773
13:24124018:C:T	50	98	0.86	0.01344
13:24124410:G:C	50	100	0.99	0.02996
13:24124667:T:C	50	100	0.99	0.2505
13:24124980:T:C	50	100	1	0.2531
13:24125140:A:T	50	100	0.98	0.1638
13:24125180:C:T	50	100	1	0.0118
13:24125304:G:C	50	100	0.92	0.02996
13:24125637:T:C	50	100	1	0.0167
13:24125864:G:A	50	100	1	0.02596
13:24125975:C:T	50	100	0.99	0.2865
13:24126013:C:G	50	100	0.99	0.2743
13:24126477:T:C	50	100	1	0.2638
13:24126527:A:G	50	100	0.97	0.01107
13:24126541:G:C	50	100	0.99	0.4403
13:24126548:A:T	50	100	1	0.2751
13:24126644:G:C	50	100	1	0.01162
13:24126762:G:T	50	100	1	0.2761
13:24127179:A:G	50	100	0.97	0.1129
13:24127238:T:C	50	100	1	0.01126
13:24127324:A:G	50	100	1	0.2642
13:24128110:A:C	50	100	0.99	0.276
13:24128486:G:T	50	94	0.8	0.02487
13:24128546:C:T	50	100	1	0.2756
13:24128599:G:A	50	100	0.99	0.4506
13:24128659:A:G	50	100	1	0.2751
13:24128936:T:C	50	100	1	0.0118
13:24129013:G:A	50	100	1	0.01126
13:24129080:A:G	50	100	0.99	0.276
13:24129263:T:C	50	100	0.99	0.28
13:24129291:T:G	50	100	1	0.2643
13:24129302:G:C	50	100	0.87	0.02923
13:24129330:A:C	50	100	0.99	0.2643
13:24129513:A:T	50	100	0.98	0.258
13:24130029:A:G	50	100	0.88	0.02923
13:24130041:A:T	50	100	0.99	0.2647
13:24130173:G:A	50	100	0.98	0.1358
13:24130215:C:T	50	100	0.98	0.01452
13:24130552:G:A	50	100	0.97	0.0837
13:24130689:G:A	50	100	0.99	0.1356
13:24130693:G:C	50	100	0.98	0.1402
13:24130772:C:T	50	100	0.99	0.406
13:24130782:A:G	50	100	0.99	0.406
13:24130792:A:G	50	100	0.99	0.406
13:24130972:A:G	50	100	1	0.2578
13:24131403:G:A	50	100	0.99	0.4052
13:24131474:A:G	50	100	0.99	0.4052
13:24131566:A:G	50	100	0.99	0.4054
13:24131937:T:A	50	100	1	0.4194
13:24131997:T:C	50	100	1	0.2645
13:24132025:C:T	50	100	0.99	0.4533
13:24132034:G:C	50	100	1	0.4047
13:24132275:A:C	50	100	1	0.04012
13:24132594:A:G	50	100	0.99	0.4448
13:24132757:T:C	50	100	0.99	0.4446
13:24132882:C:T	50	100	1	0.01107
13:24133303:T:C	50	100	0.99	0.2564
13:24133327:G:A	50	100	0.99	0.398
13:24133329:T:G	50	100	1	0.0118
13:24133338:T:C	50	100	0.99	0.4385
13:24133401:C:T	50	100	0.99	0.4385
13:24133867:A:G	50	100	0.98	0.1416
13:24133973:G:A	50	100	0.98	0.4519
13:24134366:C:T	50	100	0.94	0.04176
13:24134482:C:T	50	100	0.93	0.04176
13:24134486:T:A	50	100	0.93	0.04176
13:24134525:A:G	50	100	0.97	0.3967
13:24134779:G:T	50	100	0.92	0.04194
13:24134780:A:G	50	100	0.92	0.04194
13:24134825:C:T	50	100	0.98	0.2587
13:24134829:T:C	50	100	0.98	0.4468
13:24135426:A:G	50	100	0.98	0.4417
13:24135430:G:T	50	96	0.84	0.06082
13:24135480:G:A	50	98	0.98	0.4417
13:24135570:C:T	50	100	0.98	0.4414
13:24135603:C:A	50	100	0.98	0.4415
13:24135689:A:C	49	100	0.98	0.4417
13:24135692:C:T	50	100	0.72	0.01434
13:24135972:T:C	50	100	0.98	0.4414
13:24136006:G:C	50	100	0.98	0.4414
13:24136128:A:T	50	100	0.98	0.2638
13:24136332:C:T	50	100	0.98	0.4414
13:24136439:G:A	50	100	0.98	0.4417
13:24136504:T:A	50	100	0.98	0.4454
13:24136505:G:A	50	100	0.98	0.4452
13:24136694:G:A	50	100	0.97	0.08279
13:24137256:T:C	50	100	0.96	0.4622
13:24137279:G:A	50	100	0.96	0.08261
13:24137296:G:C	50	100	0.97	0.4535
13:24137621:G:A	50	100	0.93	0.04666
13:24137700:A:G	50	100	0.96	0.4751
13:24138029:A:G	50	98	0.97	0.287
13:24138043:G:A	50	98	0.96	0.2932
13:24138227:A:C	50	100	0.98	0.02415
13:24138266:A:G	50	100	0.92	0.1823
13:24138499:A:C	49	100	0.9	0.04103
13:24138740:C:A	50	100	1	0.01198
13:24139201:C:T	50	94	0.91	0.4319
13:24139263:C:T	50	100	0.88	0.03631
13:24139466:G:C	50	100	0.95	0.03504
13:24139535:T:G	50	96	0.85	0.1538
13:24139768:T:C	50	100	0.64	0.0236
13:24139842:C:T	50	94	0.86	0.2337
13:24139883:T:C	50	92	0.86	0.3807
13:24139954:G:A	50	92	0.88	0.2088
13:24140036:G:T	50	96	0.77	0.03903
13:24140047:T:C	50	92	0.88	0.2126
13:24140233:G:A	50	96	0.9	0.1469
13:24140345:T:C	50	100	0.9	0.03105
13:24140619:C:T	50	100	0.92	0.02433
13:24141003:T:C	50	90	0.92	0.3526
13:24141235:G:C	50	88	0.92	0.3526
13:24141248:A:C	50	90	0.92	0.3522
13:24141487:C:A	50	98	0.93	0.09677
13:24142419:A:C	50	92	0.9	0.1788
13:24142473:A:T	50	90	0.89	0.2504
13:24142506:T:C	49	91.8	0.9	0.1449
13:24142624:T:C	50	98	0.88	0.04466
13:24142790:A:C	50	94	0.9	0.1863
13:24143006:C:T	50	94	0.93	0.1389
13:24143306:G:A	49	93.9	0.92	0.2313
13:24143350:C:T	50	96	0.92	0.2188
13:24143453:T:C	50	100	0.95	0.2553
13:24143502:T:C	50	100	0.95	0.2556
13:24143555:A:G	50	100	0.94	0.01325
13:24143847:G:A	50	100	0.93	0.03686
13:24143955:G:A	50	96	0.91	0.2471
13:24143961:A:G	50	100	0.98	0.01253
13:24143996:G:C	50	100	0.94	0.03395
13:24144009:C:A	50	100	0.86	0.05174
13:24144059:C:T	50	100	0.95	0.0256
13:24144267:G:A	50	98	0.94	0.2662
13:24144278:A:G	50	98	0.94	0.4493
13:24144566:A:G	50	94	0.81	0.06282
13:24144611:G:A	50	98	0.93	0.3164
13:24144805:T:C	50	94	0.84	0.2643
13:24144948:C:G	50	100	0.95	0.01307
13:24145243:C:T	50	100	0.96	0.02233
13:24145257:T:C	50	100	0.95	0.2524
13:24145435:A:G	50	100	0.96	0.02233
13:24145472:A:G	50	92	0.79	0.09713
13:24145491:A:G	50	100	0.85	0.01452
13:24145904:C:T	50	100	0.97	0.02251
13:24145944:G:A	50	100	0.99	0.01507
13:24145958:G:A	50	100	0.95	0.3551
13:24146000:G:A	50	100	0.96	0.03232
13:24146301:C:G	50	100	0.96	0.2703
13:24146407:G:A	50	100	0.96	0.2702
13:24146513:A:C	50	100	0.77	0.01852
13:24146603:T:G	50	100	0.77	0.01852
13:24147119:T:G	50	100	0.96	0.02306
13:24147180:A:G	50	98	0.94	0.1885
13:24147278:C:A	50	100	0.97	0.02524
13:24147492:G:A	50	100	0.99	0.4929
13:24147602:T:A	50	100	0.96	0.02905
13:24147635:C:T	50	100	0.99	0.4459
13:24147815:C:A	50	100	0.99	0.4753
13:24148061:C:T	50	100	0.93	0.02614
13:24148154:A:G	50	100	0.99	0.4749
13:24148172:C:G	50	100	0.96	0.02614
13:24148306:T:A	50	100	0.96	0.02614
13:24148670:G:C	50	100	0.98	0.443
13:24148868:G:T	50	100	0.95	0.02796
13:24148935:T:C	50	98	0.95	0.08152
13:24148941:C:T	50	100	0.96	0.02796
13:24149351:A:C	50	98	0.99	0.4935
13:24149521:G:A	50	90	0.67	0.061
13:24149558:C:G	50	100	0.93	0.02415
13:24149793:A:G	50	100	0.98	0.3893
13:24150042:G:A	50	100	0.94	0.02705
13:24150092:G:A	50	100	0.99	0.01507
13:24150126:G:A	50	100	0.96	0.04212
13:24150146:G:A	50	100	0.96	0.04212
13:24150160:C:G	50	100	0.96	0.04212
13:24150577:A:G	50	100	0.99	0.4922
13:24150736:C:T	50	100	0.99	0.01507
13:24150947:C:T	50	100	0.99	0.01598
13:24151657:T:C	50	96	0.99	0.4887
13:24152394:C:A	50	96	0.99	0.4991
13:24152469:G:C	50	98	0.92	0.05065
13:24152602:C:T	50	100	0.91	0.01852
13:24152872:T:C	50	96	0.98	0.4916
13:24152887:T:G	50	96	0.95	0.1463
13:24153081:T:C	50	98	0.87	0.06373
13:24153213:T:C	50	98	0.96	0.3488
13:24154166:T:C	50	98	0.94	0.1754
13:24154182:T:C	50	98	0.95	0.1629
13:24154212:C:A	50	98	0.92	0.1638
13:24154509:G:C	50	98	0.94	0.1545
13:24154846:C:A	50	100	0.84	0.01707
13:24154906:G:A	50	100	0.79	0.01325
13:24155298:G:T	50	98	0.92	0.01452
13:24155510:C:A	50	98	0.94	0.1944
13:24155631:C:G	50	100	1	0.01779
13:24155815:T:C	50	100	0.99	0.01616
13:24155998:A:T	50	98	0.98	0.4722
13:24156008:G:A	50	98	0.86	0.06772
13:24156221:C:T	50	100	0.98	0.01616
13:24156381:C:T	50	100	0.9	0.01362
13:24156401:G:A	50	100	0.94	0.01634
13:24156534:T:C	50	98	0.98	0.4753
13:24156680:A:G	50	98	0.96	0.4898
13:24156714:T:G	50	98	0.92	0.1859
13:24157083:C:A	50	100	0.84	0.0216
13:24157104:T:C	50	98	0.96	0.4875
13:24157408:T:C	50	94	0.92	0.4942
13:24157415:T:C	50	94	0.92	0.4931
13:24157980:T:A	50	100	0.84	0.01289
13:24159141:A:T	50	82	0.74	0.4631
13:24159281:T:C	50	88	0.79	0.4285
13:24159973:T:C	50	98	0.83	0.07534
13:24160003:G:A	50	98	0.79	0.06046
13:24160115:G:C	50	98	0.8	0.06917
13:24160344:C:T	50	100	0.87	0.4581
13:24160857:A:G	50	98	0.85	0.447
13:24162062:G:A	50	96	0.73	0.01652
13:24162107:A:C	50	94	0.88	0.3962
13:24162201:G:C	49	98	0.89	0.4771
13:24162635:A:G	50	100	0.79	0.02542
13:24162641:C:T	50	100	0.62	0.01816
13:24162953:T:C	50	100	0.93	0.1255
13:24163082:G:A	50	100	0.93	0.1256
13:24163185:C:T	50	100	0.94	0.1255
13:24163284:C:T	50	100	0.92	0.4519
13:24163286:A:C	50	100	0.94	0.1255
13:24163370:G:C	50	100	0.93	0.1253
13:24163456:C:T	50	100	0.75	0.02887
13:24163812:T:C	50	98	0.92	0.402
13:24163855:C:T	50	100	0.94	0.4426
13:24164079:T:G	50	100	0.91	0.4285
13:24164107:A:G	50	98	0.91	0.4764
13:24164607:C:T	50	100	0.88	0.1358
13:24164781:G:T	50	100	0.93	0.4285
13:24165225:C:T	50	98	0.86	0.1727
13:24165281:A:G	50	98	0.85	0.2159
13:24165650:C:T	50	96	0.86	0.3784
13:24165807:C:T	50	98	0.89	0.4009
13:24166542:A:G	50	94	0.88	0.09641
13:24166957:C:T	50	98	0.9	0.3834
13:24166980:A:G	50	100	0.91	0.1429
13:24167196:C:T	50	100	0.88	0.01489
13:24167729:G:T	50	100	0.88	0.1235
13:24168030:G:T	50	92	0.9	0.2658
13:24168542:C:T	50	98	0.91	0.3983
13:24169376:C:G	50	88	0.85	0.3076
13:24169429:C:T	50	90	0.9	0.407
13:24169458:G:C	50	98	0.91	0.3996
13:24169742:G:A	50	100	0.85	0.01198
13:24169903:A:G	50	94	0.85	0.1678
13:24170687:G:A	50	90	0.92	0.3914
13:24170854:G:A	50	96	0.85	0.1451
13:24170877:C:G	50	100	0.82	0.01543
13:24171180:T:G	50	98	0.81	0.01743
13:24171272:C:T	50	92	0.84	0.3555
13:24172012:A:G	50	98	0.84	0.03486
13:24172026:G:T	50	92	0.83	0.3435
13:24172468:T:C	50	92	0.86	0.3259
13:24172552:C:G	50	94	0.86	0.3275
13:24172628:G:A	50	98	0.8	0.04902
13:24173065:C:G	50	96	0.62	0.03431
13:24173237:G:A	50	88	0.73	0.1135
13:24173794:A:T	50	96	0.7	0.08333
13:24174391:T:C	49	95.9	0.8	0.1716
13:24175088:A:G	50	96	0.82	0.2896
13:24175505:G:A	50	98	0.92	0.2068
13:24175544:A:G	50	100	0.92	0.3076
13:24176050:G:A	50	98	0.86	0.02269
13:24176121:A:G	50	100	0.93	0.2102
13:24176381:G:T	50	100	0.92	0.01616
13:24176411:T:A	50	100	0.94	0.3154
13:24176587:C:T	50	100	0.94	0.2024
13:24177186:C:T	50	100	0.94	0.2117
13:24177297:G:A	50	100	0.96	0.05211
13:24177515:T:C	50	100	0.96	0.3088
13:24177660:G:A	50	100	0.95	0.3106
13:24177744:A:C	50	100	0.96	0.3095
13:24177864:T:C	50	98	0.93	0.08351
13:24177866:A:T	50	100	0.96	0.3097
13:24178005:C:T	50	98	0.88	0.1129
13:24178086:T:C	50	100	0.93	0.4078
13:24178271:C:G	50	100	0.96	0.3099
13:24178295:T:C	50	100	0.95	0.01344
13:24178556:C:T	50	100	0.93	0.4067
13:24178628:T:C	50	100	0.96	0.309
13:24178795:G:A	50	100	0.95	0.3097
13:24178844:C:T	50	96	0.93	0.3775
13:24178962:A:G	50	96	0.94	0.4729
13:24179310:G:A	50	94	0.92	0.3853
13:24179588:A:G	50	100	0.97	0.08842
13:24180176:T:A	50	98	0.85	0.05174
13:24180177:G:A	50	98	0.98	0.104
13:24180299:G:C	50	100	1	0.0158
13:24180556:A:G	50	94	0.6	0.03304
13:24180584:A:G	50	98	0.98	0.1048
13:24180585:T:C	50	94	0.92	0.3137
13:24180868:C:G	50	100	1	0.0158
13:24181079:C:T	50	100	0.82	0.0158
13:24181139:C:G	50	98	0.97	0.08914
13:24181348:C:T	50	100	1	0.0158
13:24181415:T:C	50	100	1	0.0158
13:24181483:C:T	50	100	1	0.0158
13:24181491:T:A	50	100	1	0.0158
13:24181558:T:C	50	100	1	0.0158
13:24181628:C:A	50	98	0.98	0.1038
13:24181808:C:T	50	92	0.92	0.2981
13:24181842:T:C	50	96	0.97	0.106
13:24181884:A:G	49	98	0.97	0.1049
13:24181986:T:A	50	100	1	0.01616
13:24182357:C:T	50	92	0.92	0.2979
13:24182511:C:A	50	100	1	0.01616
13:24183024:T:C	50	96	0.97	0.08442
13:24183305:C:T	50	96	0.98	0.1037
13:24183418:G:A	50	92	0.92	0.4468
13:24183665:C:G	50	98	0.98	0.09078
13:24183785:A:T	49	91.8	0.92	0.4272
13:24184084:C:T	50	96	0.89	0.1329
13:24184275:G:A	50	100	1	0.01816
13:24184659:T:A	50	88	0.92	0.3302
13:24184917:C:T	50	96	0.93	0.226
13:24185002:G:A	50	96	0.79	0.04702
13:24185159:T:C	50	96	0.93	0.3618
13:24185272:G:A	50	98	0.95	0.04757
13:24185549:G:A	50	98	0.96	0.4361
13:24185580:C:T	50	96	0.97	0.3268
13:24185776:T:C	50	96	0.97	0.3415
13:24185945:T:C	50	96	0.96	0.435
13:24186106:T:G	50	94	0.96	0.3132
13:24186131:T:C	50	94	0.97	0.3135
13:24186281:A:G	50	98	0.96	0.4918
13:24186599:G:A	50	96	0.94	0.1796
13:24186714:A:G	50	100	1	0.01525
13:24186769:G:A	50	96	0.95	0.437
13:24186772:A:G	50	100	0.96	0.05447
13:24186809:G:A	50	100	0.96	0.05447
13:24187014:C:T	50	100	1	0.05519
13:24187308:G:C	50	100	0.98	0.05737
13:24187414:A:C	50	96	0.96	0.1727
13:24187444:C:A	50	100	0.97	0.04085
13:24187470:A:T	50	100	0.96	0.06699
13:24187550:C:T	50	96	0.97	0.2947
13:24187760:C:G	50	98	0.98	0.2952
13:24187771:C:A	50	100	1	0.05755
13:24187810:T:C	50	100	1	0.05846
13:24187906:A:C	50	100	0.99	0.2977
13:24188105:C:T	50	100	1	0.2994
13:24188499:G:T	50	100	1	0.2985
13:24188531:A:G	50	100	1	0.2988
13:24188550:G:A	50	100	0.99	0.1552
13:24188569:C:T	50	100	0.99	0.1552
13:24188781:G:C	50	96	0.72	0.0276
13:24188808:T:G	50	100	1	0.05755
13:24188818:A:G	50	100	1	0.2968
13:24188830:C:T	50	100	1	0.01507
13:24189082:C:T	50	100	1	0.2994
13:24189144:G:A	50	98	0.98	0.3079
13:24189243:C:G	50	100	0.99	0.2115
13:24189253:C:T	50	100	1	0.01507
13:24189270:G:C	50	100	1	0.297
13:24189299:G:A	50	100	0.99	0.04248
13:24189366:C:A	50	100	0.99	0.05628
13:24190447:G:C	41	100	0.99	0.2397
13:24190574:C:T	50	100	0.99	0.08007
13:24190617:G:T	50	100	0.99	0.1518
13:24190737:C:T	50	98	1	0.2821
13:24190898:G:T	50	100	0.96	0.1
13:24191101:A:G	50	100	0.97	0.05084
13:24191105:T:C	50	100	0.99	0.1845
13:24191134:T:A	50	100	0.97	0.3588
13:24191227:C:T	50	100	0.99	0.1162
13:24191277:T:A	50	100	0.98	0.1158
13:24191308:C:G	50	100	1	0.01507
13:24191551:T:C	48	97.9	0.97	0.4795
13:24191579:G:A	50	100	1	0.0325
13:24191595:T:C	50	94	0.98	0.4782
13:24191599:A:T	49	91.8	0.92	0.3515
13:24191602:T:C	49	93.9	0.98	0.4782
13:24192131:C:G	50	100	0.96	0.3103
13:24192187:T:A	50	100	0.99	0.1451
13:24192240:C:G	50	96	0.96	0.3139
13:24192395:G:C	50	98	0.97	0.1057
13:24192880:G:T	50	100	1	0.05846
13:24192881:C:T	50	100	1	0.05846
13:24192886:C:G	50	100	0.98	0.3095
13:24192914:T:C	50	100	0.98	0.4677
13:24192915:G:A	50	100	0.9	0.02124
13:24192963:C:A	50	100	0.98	0.3094
13:24193509:G:A	50	100	0.99	0.3179
13:24193568:T:C	50	100	1	0.05192
13:24193773:G:A	50	100	0.99	0.3101
13:24193851:A:G	50	100	0.99	0.3785
13:24193932:T:C	50	100	0.9	0.02124
13:24193948:T:C	50	100	0.98	0.05737
13:24193965:A:G	50	100	0.99	0.1028
13:24194067:G:A	50	100	0.99	0.3179
13:24194179:G:A	50	100	0.99	0.3177
13:24194257:T:G	50	100	1	0.3177
13:24194305:A:G	50	100	0.99	0.07298
13:24194377:G:A	50	100	0.9	0.02124
13:24194442:A:C	50	100	1	0.3175
13:24194446:A:G	50	100	1	0.3175
13:24194464:C:T	50	100	1	0.3175
13:24194491:C:G	50	100	1	0.3175
13:24194507:G:A	50	100	0.98	0.1538
13:24194608:G:A	50	100	1	0.4622
13:24194640:A:G	50	100	1	0.3177
13:24194930:C:T	50	100	0.99	0.08097
13:24195044:A:G	50	100	0.99	0.08097
13:24195090:C:T	50	100	1	0.3177
13:24195158:T:C	50	100	1	0.3175
13:24195280:T:G	50	100	1	0.3177
13:24195577:T:G	50	100	0.99	0.3706
13:24195828:A:C	50	100	0.93	0.01235
13:24195979:A:T	50	100	0.98	0.4345
13:24196062:C:T	50	98	0.98	0.376
13:24196114:T:C	50	98	0.98	0.376
13:24196271:G:A	50	96	0.99	0.3261
13:24196734:A:G	50	96	0.99	0.3239
13:24196736:G:C	50	98	0.99	0.3785
13:24196963:C:T	50	96	0.99	0.3241
13:24197026:C:A	50	96	0.99	0.3246
13:24197071:G:C	50	100	0.94	0.09423
13:24197086:G:A	50	98	0.98	0.3798
13:24197137:A:G	50	96	0.98	0.3252
13:24197223:G:A	50	98	0.97	0.484
13:24197298:C:A	50	96	0.96	0.3243
13:24197303:A:G	50	98	0.95	0.0541
13:24197375:G:A	50	98	0.95	0.0541
13:24197381:A:G	50	100	0.93	0.07553
13:24197407:G:T	50	96	0.96	0.3239
13:24197431:A:G	50	98	0.94	0.05301
13:24197685:A:G	50	98	0.93	0.4967
13:24197696:T:G	50	98	0.93	0.4976
13:24197735:G:T	50	98	0.93	0.4966
13:24197747:A:G	50	98	0.93	0.4976
13:24197776:T:A	50	98	0.92	0.2476
13:24197894:A:G	50	98	0.88	0.1344
13:24197996:T:G	50	94	0.8	0.09441
13:24198034:C:T	50	100	0.86	0.02251
13:24198076:A:C	50	94	0.87	0.0955
13:24198089:G:A	50	92	0.84	0.3328
13:24198140:C:T	50	90	0.75	0.3052
13:24198229:G:A	50	88	0.81	0.3406
13:24198310:G:A	50	96	0.82	0.2355
13:24198499:G:C	50	100	0.89	0.1383
13:24198636:A:G	50	96	0.63	0.01416
13:24198642:C:G	50	98	0.85	0.2104
13:24198675:T:G	50	100	0.84	0.06137
13:24198754:C:T	50	100	0.81	0.1547
13:24198761:A:G	50	100	0.8	0.1514
13:24199019:G:T	50	96	0.94	0.4239
13:24199165:A:G	50	100	0.95	0.02887
13:24199167:G:T	50	98	0.95	0.2039
13:24199249:A:G	50	100	0.98	0.01053
13:24199665:C:T	50	98	0.99	0.1826
13:24199707:T:A	50	100	0.98	0.1536
13:24200113:C:T	50	100	0.94	0.04194
13:24200120:C:T	50	100	0.9	0.02651
13:24200197:C:T	50	100	0.88	0.02487
13:24200387:C:T	50	100	0.96	0.1351
13:24200561:A:G	50	100	0.95	0.1599
13:24200689:C:T	50	100	0.87	0.01471
13:24200873:C:T	50	98	0.98	0.2968
13:24201588:G:A	50	100	0.97	0.1527
13:24201696:C:A	50	98	0.98	0.1984
13:24201808:T:A	50	98	0.96	0.06554
13:24202028:G:A	50	100	1	0.0285
13:24202058:G:A	49	98	0.98	0.2745
13:24202524:T:C	40	100	0.95	0.02469
13:24202690:T:C	50	100	0.93	0.03813
13:24202869:C:T	50	100	0.98	0.01344
13:24202999:G:A	50	100	0.98	0.01344
13:24203302:C:T	50	100	0.99	0.07607
13:24203635:T:C	50	100	0.98	0.4837
13:24203663:C:T	50	100	0.98	0.1124
13:24203917:G:A	50	100	0.98	0.1122
13:24203988:T:C	50	100	0.98	0.112
13:24204210:A:G	50	100	1	0.134
13:24204226:C:T	50	100	0.98	0.01325
13:24204247:C:T	50	98	0.99	0.1345
13:24204260:T:C	50	96	0.74	0.02451
13:24204265:A:C	50	100	0.97	0.02233
13:24204284:T:G	50	100	0.98	0.3929
13:24204307:A:G	50	100	0.98	0.1347
13:24204454:T:C	50	100	0.99	0.07516
13:24204610:C:T	50	100	1	0.1347
13:24204665:T:A	50	100	0.97	0.1111
13:24204909:A:C	50	100	0.98	0.4773
13:24205445:A:G	50	100	0.84	0.01743
13:24205477:G:A	50	100	1	0.03704
13:24205694:T:C	50	100	1	0.03704
13:24206015:T:C	50	100	1	0.09786
13:24206454:A:G	50	100	1	0.03704
13:24206461:G:A	50	100	0.97	0.1514
13:24206592:A:G	50	100	0.94	0.03686
13:24206680:T:C	50	100	1	0.09768
13:24206825:A:G	50	100	1	0.09768
13:24206836:A:G	50	96	1	0.09768
13:24206840:T:C	50	96	1	0.1084
13:24206881:A:G	50	94	1	0.09786
13:24207014:T:C	50	100	1	0.1242
13:24207103:A:G	50	100	1	0.2977
13:24207110:A:T	50	100	1	0.2977
13:24207118:T:C	50	100	1	0.2977
13:24207541:A:G	50	100	1	0.2709
13:24207873:T:C	50	100	0.99	0.2651
13:24207926:A:G	50	100	0.99	0.2562
13:24207942:T:C	50	100	0.99	0.2562
13:24207965:G:A	50	100	1	0.27
13:24208069:G:C	50	100	0.96	0.01344
13:24208229:G:A	50	100	1	0.2702
13:24208259:A:G	50	100	1	0.27
13:24208356:G:A	50	100	0.98	0.08279
13:24208422:G:A	50	100	1	0.27
13:24208436:C:T	50	100	0.97	0.02106
13:24208453:C:G	50	100	1	0.09641
13:24208591:C:T	50	100	1	0.27
13:24208702:A:G	50	100	1	0.27
13:24208708:T:G	50	100	1	0.27
13:24208825:C:T	50	100	1	0.27
13:24208858:C:G	50	100	1	0.1736
13:24208885:T:C	50	100	1	0.27
13:24208898:C:T	50	100	0.97	0.02106
13:24209075:C:G	50	100	0.98	0.1788
13:24209536:T:C	50	100	1	0.2616
13:24209584:G:C	50	100	0.99	0.1772
13:24209645:A:G	50	100	0.98	0.4399
13:24209686:A:G	50	100	0.99	0.1772
13:24210177:A:T	50	100	0.99	0.1768
13:24210329:T:A	50	100	0.82	0.01271
13:24210452:G:A	50	100	0.99	0.177
13:24210750:C:G	50	100	0.99	0.1736
13:24211093:T:G	50	98	0.83	0.01761
13:24211186:A:T	50	100	0.97	0.02306
13:24211322:A:G	49	100	1	0.1765
13:24211331:C:T	50	100	0.99	0.1734
13:24211430:A:T	50	100	1	0.1763
13:24211465:C:A	50	100	1	0.1763
13:24211499:G:A	50	100	1	0.1759
13:24211507:A:T	50	98	0.88	0.01017
13:24211566:T:C	50	100	0.99	0.1761
13:24211567:G:A	50	100	0.99	0.1761
13:24211643:G:A	50	100	0.99	0.1761
13:24211716:T:C	50	100	0.99	0.1761
13:24211729:C:T	50	100	0.99	0.1759
13:24211733:C:T	50	100	0.99	0.1759
13:24211735:A:G	50	100	0.99	0.1759
13:24211815:C:T	50	100	0.96	0.1215
13:24211884:G:C	50	100	0.99	0.1761
13:24211909:C:T	50	100	0.99	0.1761
13:24211931:A:G	50	100	0.99	0.1763
13:24212114:T:C	50	100	0.95	0.1224
13:24212218:T:C	50	100	0.98	0.2992
13:24212247:C:T	50	100	0.99	0.1761
13:24212438:G:A	50	100	0.98	0.1732
13:24212439:T:C	50	100	0.98	0.1732
13:24212777:T:G	50	100	0.98	0.1792
13:24212867:G:A	50	100	0.98	0.3548
13:24212868:T:C	50	100	0.82	0.01107
13:24212887:A:C	50	100	0.98	0.1725
13:24212923:A:C	50	100	0.95	0.02778
13:24212950:G:A	50	100	0.94	0.01235
13:24213411:T:C	50	100	0.97	0.1786
13:24213810:A:T	50	100	0.91	0.07589
13:24213893:C:A	50	100	0.96	0.1781
13:24214059:G:A	50	100	0.95	0.1708
13:24214599:T:G	50	100	0.74	0.01107
13:24215005:T:C	50	88	0.76	0.3422
13:24215423:A:G	50	84	0.83	0.3934
13:24215568:G:A	50	94	0.89	0.4359
13:24215671:G:A	50	90	0.85	0.2785
13:24215727:A:T	50	90	0.89	0.3375
13:24216043:G:A	50	98	0.95	0.1883
13:24217808:G:A	50	100	0.99	0.01235
13:24218073:G:C	50	100	1	0.01053
13:24218649:G:C	50	100	1	0.01216
13:24218733:T:A	50	100	1	0.01216
13:24218744:G:A	50	100	1	0.01053
13:24218776:A:C	50	98	0.91	0.0659
13:24218791:A:G	50	100	1	0.01216
13:24219115:C:G	50	100	1	0.01216
13:24219118:C:T	50	100	0.98	0.1975
13:24219167:C:T	50	100	0.97	0.0138
13:24219351:G:A	50	100	1	0.01235
13:24219404:A:G	50	100	1	0.01235
13:24219448:T:G	50	100	1	0.01235
13:24219453:C:T	50	100	1	0.01235
13:24219481:T:C	50	100	0.99	0.197
13:24219625:G:A	50	100	1	0.01235
13:24219678:C:T	50	100	0.97	0.4575
13:24219916:T:G	50	100	1	0.01235
13:24219957:T:C	50	100	1	0.01235
13:24220081:T:C	50	100	1	0.01235
13:24220191:A:G	50	100	1	0.01235
13:24220247:C:G	50	100	0.99	0.1968
13:24220277:T:C	50	100	1	0.01235
13:24220404:A:G	50	100	0.98	0.01362
13:24220410:G:A	50	100	1	0.01235
13:24220517:A:G	50	100	1	0.01235
13:24220564:A:G	50	100	0.82	0.01089
13:24220849:A:G	50	100	1	0.01235
13:24220996:C:T	50	100	0.98	0.01416
13:24221027:A:C	50	100	1	0.01235
13:24221035:A:G	50	100	1	0.01235
13:24221351:G:A	50	100	0.99	0.2095
13:24221434:A:C	50	100	0.95	0.02415
13:24221484:A:T	50	100	0.99	0.1966
13:24221487:A:T	50	100	0.99	0.1966
13:24221597:G:A	50	100	0.99	0.2093
13:24221721:A:G	50	98	0.99	0.2095
13:24221852:G:A	50	100	0.98	0.01089
13:24221872:G:T	50	100	0.99	0.2102
13:24222037:G:A	50	100	0.97	0.2093
13:24222189:T:A	50	100	0.98	0.01235
13:24222228:T:C	50	100	0.98	0.2315
13:24222285:C:T	50	100	0.89	0.01126
13:24222360:G:A	50	100	0.98	0.2291
13:24222602:G:A	50	100	0.98	0.2295
13:24222777:C:T	50	100	1	0.01089
13:24223648:G:A	50	98	0.72	0.02941
13:24223775:C:T	50	98	0.94	0.1941
13:24223919:T:C	50	100	1	0.01162
13:24223982:T:C	50	100	0.98	0.4481
13:24224195:C:T	50	100	0.93	0.0699
13:24224368:C:T	50	100	0.99	0.01198
13:24224427:G:A	50	100	0.98	0.08787
13:24224625:C:T	50	100	0.89	0.01344
13:24224857:C:T	50	100	0.98	0.08842
13:24225659:A:G	50	100	0.93	0.1198
13:24225925:A:G	50	98	0.97	0.2077
13:24226015:A:C	50	100	1	0.01107
13:24226504:C:T	50	100	0.97	0.1636
13:24226856:A:G	50	96	0.75	0.08188
13:24226858:C:T	50	100	0.99	0.2024
13:24227171:C:T	50	100	0.99	0.1932
13:24228030:G:A	50	100	0.95	0.07444
13:24228083:A:G	49	98	0.99	0.4488
13:24228611:C:A	50	100	0.99	0.4484
13:24228748:C:T	50	100	0.98	0.453
13:24229553:A:G	50	100	0.88	0.05428
13:24230126:A:C	50	100	0.91	0.02142
13:24230388:C:T	50	100	0.85	0.04884
13:24230664:T:A	50	100	0.95	0.05701
13:24230665:G:A	50	100	0.95	0.05701
13:24231341:G:A	50	100	0.98	0.4386
13:24231519:G:A	50	100	0.96	0.02542
13:24231920:T:C	50	98	0.95	0.218
13:24232371:T:C	50	100	0.99	0.02723
13:24232620:C:T	50	100	0.92	0.06155
13:24232670:C:A	50	100	0.92	0.06173
13:24232874:T:C	50	100	1	0.01053
13:24233047:T:A	50	98	0.95	0.2155
13:24233076:C:A	50	98	0.93	0.102
13:24234079:T:C	50	96	0.89	0.4929
13:24234367:A:G	50	100	0.91	0.4257
13:24234566:C:G	50	100	0.91	0.4357
13:24234693:G:A	50	98	0.89	0.1538
13:24235563:C:T	50	100	0.98	0.01743
13:24236041:G:A	50	98	0.92	0.4626
13:24236210:T:G	50	96	0.91	0.1487
13:24236494:G:A	50	100	0.94	0.02651
13:24236791:G:T	50	100	0.88	0.01761
13:24237124:G:A	50	98	0.92	0.1207
13:24237382:A:C	50	98	0.97	0.04702
13:24237883:T:A	47	100	0.69	0.01816
13:24237973:C:T	48	95.8	0.89	0.4501
13:24238659:G:A	50	100	0.95	0.13
13:24239969:A:G	50	98	0.91	0.4426
13:24240217:A:G	50	100	0.92	0.445
13:24241042:G:A	50	98	0.89	0.2987
13:24241049:C:A	50	100	0.92	0.03195
13:24241440:G:A	50	100	0.99	0.01489
13:24241523:G:A	50	100	0.9	0.2302
13:24241602:G:A	50	96	0.86	0.1679
13:24242137:C:T	50	100	0.86	0.06082
13:24242138:A:G	50	100	0.82	0.0817
13:24243139:T:C	50	100	0.94	0.01289
13:24243242:C:T	50	100	0.94	0.07444
13:24243446:C:T	50	100	0.9	0.01271
13:24243461:A:G	50	100	0.99	0.01797
13:24243487:G:T	50	100	0.9	0.01271
13:24243774:T:C	50	100	0.95	0.01797
13:24243875:C:T	50	100	0.92	0.4757
13:24244184:T:G	50	100	0.95	0.01797
13:24244846:C:T	50	98	0.92	0.1525
13:24244902:G:T	50	100	0.89	0.2317
13:24245120:C:T	50	100	0.89	0.01507
13:24245220:G:A	50	100	0.91	0.146
13:24245828:A:G	50	100	0.93	0.02596
13:24246120:T:A	50	98	0.77	0.01198
13:24246458:G:A	50	98	0.91	0.05447
13:24246537:T:A	50	98	0.82	0.1209
13:24246538:C:A	50	98	0.82	0.1211
13:24246585:T:G	50	84	0.78	0.4673
13:24246622:A:G	50	98	0.85	0.175
13:24246634:T:C	50	98	0.85	0.2126
13:24247523:G:A	50	100	0.8	0.01126
13:24247608:A:G	50	94	0.83	0.3947
13:24248118:C:T	50	100	0.96	0.03395
13:24248718:C:T	50	98	0.82	0.01834
13:24248868:G:A	50	88	0.84	0.3268
13:24249209:T:C	50	96	0.93	0.4541
13:24249561:G:A	50	98	0.97	0.04557
13:24249756:C:T	50	98	0.79	0.02197
13:24250596:A:G	50	96	0.95	0.4428
13:24250798:G:A	50	100	0.92	0.1
13:24250835:A:G	50	100	0.98	0.04757
13:24250865:A:G	50	98	0.93	0.05683
13:24251026:A:T	50	100	0.76	0.01797
13:24251186:G:A	50	98	0.65	0.02251
13:24251215:A:G	50	100	0.93	0.1305
13:24251284:G:C	50	96	0.95	0.4263
13:24251913:C:T	50	94	0.93	0.2451
13:24252500:G:A	50	94	0.94	0.2834
13:24252528:G:A	50	94	0.94	0.2834
13:24252899:C:T	50	98	0.97	0.06481
13:24252931:C:A	50	98	0.96	0.282
13:24252956:G:A	50	98	0.96	0.2633
13:24253297:T:C	50	100	0.97	0.2718
13:24253362:A:G	50	100	0.97	0.2718
13:24253606:T:C	50	100	0.96	0.2062
13:24253733:G:A	50	100	0.92	0.04648
13:24254458:T:C	50	98	0.97	0.2774
13:24254470:T:A	50	100	0.91	0.05392
13:24254522:C:T	50	100	0.97	0.2716
13:24254541:G:A	50	100	0.97	0.2716
13:24254689:G:A	50	100	0.98	0.1855
13:24254699:G:T	50	100	0.96	0.1017
13:24255078:A:G	50	100	0.96	0.1558
13:24255432:C:T	50	100	0.95	0.0443
13:24255448:G:A	50	100	0.95	0.04866
13:24255593:T:C	50	100	0.95	0.04448
13:24255695:G:A	50	100	0.95	0.04466
13:24256192:C:T	50	98	0.94	0.4219
13:24256371:G:A	50	100	0.95	0.04448
13:24256374:T:A	50	100	0.95	0.04448
13:24256491:A:G	50	100	0.91	0.04448
13:24256521:A:G	50	100	0.96	0.0118
13:24256533:T:C	49	100	0.95	0.04448
13:24256690:T:G	50	100	0.95	0.04448
13:24256966:G:C	50	100	0.96	0.1178
13:24257044:C:G	50	100	0.98	0.06881
13:24257233:A:G	50	100	0.95	0.04448
13:24257317:C:T	50	100	0.96	0.1176
13:24257321:C:T	50	100	0.98	0.09459
13:24257329:A:G	50	96	0.93	0.2731
13:24257587:T:G	50	100	0.95	0.04448
13:24257814:T:C	50	100	0.95	0.04448
13:24257883:T:G	50	100	0.95	0.1055
13:24258191:C:T	50	98	0.94	0.07153
13:24258258:C:T	50	100	0.98	0.01979
13:24258310:T:C	48	100	0.98	0.02033
13:24258483:A:G	50	100	0.99	0.01053
13:24258903:G:A	50	100	0.99	0.03867
13:24259605:T:C	50	98	0.99	0.03903
13:24260203:C:T	50	100	0.93	0.02197
13:24260386:G:A	50	100	0.94	0.03032
13:24260429:A:G	50	100	0.96	0.01235
13:24260474:A:T	50	100	0.88	0.01307
13:24260698:G:A	50	100	0.97	0.07026
13:24260776:C:T	50	100	0.97	0.05211
13:24260793:T:C	50	98	0.95	0.1298
13:24261192:T:C	50	100	0.95	0.01253
13:24261215:G:A	50	100	0.77	0.01489
13:24261601:G:A	50	96	0.87	0.3769
13:24262192:A:G	50	94	0.87	0.3656
13:24262403:A:G	50	100	0.95	0.01271
13:24262881:G:A	50	98	0.95	0.05755
13:24262959:A:T	50	98	0.9	0.1146
13:24263037:G:A	50	98	0.96	0.1104
13:24263588:C:T	50	98	0.67	0.01888
13:24264841:A:C	50	88	0.9	0.4731
13:24265299:A:G	50	96	0.88	0.2473
13:24265331:C:T	50	98	0.87	0.01797
13:24265436:G:T	50	98	0.81	0.07426
13:24266109:G:C	50	100	0.91	0.1454
13:24266372:T:A	50	94	0.93	0.3199
13:24266975:T:C	50	100	0.84	0.0325
13:24268631:C:T	50	98	0.93	0.3377
13:24269785:T:C	47	97.9	0.91	0.1583
13:24270666:C:T	50	100	0.98	0.01961
13:24270718:T:C	50	100	0.92	0.1471
13:24271412:G:A	50	100	0.91	0.148
13:24272087:C:A	50	100	0.97	0.1068
13:24272541:G:C	50	98	0.9	0.2197
13:24272668:G:C	50	100	0.83	0.02088
13:24272683:G:C	50	100	0.9	0.04648
13:24272710:C:T	50	100	0.94	0.1839
13:24272894:G:A	50	100	0.88	0.03994
13:24273173:G:A	50	98	0.95	0.1661
13:24274198:A:G	50	98	0.95	0.4158
13:24274257:G:A	50	98	0.95	0.4149
13:24274688:G:A	50	98	0.96	0.1792
13:24274967:A:C	50	98	0.97	0.1146
13:24275013:A:G	50	100	0.96	0.1687
13:24275070:A:G	50	100	0.84	0.02106
13:24275283:A:G	50	96	0.95	0.4675
13:24275496:C:G	50	100	0.89	0.02106
13:24275605:A:G	50	100	0.97	0.07534
13:24275852:G:T	50	100	0.94	0.05864
13:24275934:T:C	49	100	0.94	0.146
13:24275966:C:A	50	98	0.94	0.146
13:24275968:A:T	50	98	0.94	0.1462
13:24275992:G:A	50	100	0.94	0.07825
13:24276185:A:G	50	100	0.94	0.05864
13:24276572:G:T	50	100	0.96	0.1447
13:24276671:T:C	50	100	0.97	0.1687
13:24276889:A:T	49	100	0.97	0.1447
13:24276917:C:T	50	98	0.97	0.1957
13:24276976:C:T	50	100	0.93	0.02106
13:24277051:G:A	50	100	0.99	0.02033
13:24277180:T:C	50	98	0.88	0.01144
13:24277270:A:C	50	100	0.95	0.2954
13:24277361:G:A	50	100	0.97	0.2662
13:24277463:G:A	50	98	0.86	0.1084
13:24277607:C:T	50	100	0.98	0.2658
13:24277608:G:A	50	98	0.89	0.01434
13:24277797:A:G	50	100	0.97	0.266
13:24277915:C:T	50	100	0.97	0.1725
13:24278307:C:T	49	100	0.96	0.08715
13:24278476:T:C	50	98	0.97	0.07771
13:24278627:A:G	50	98	0.72	0.01416
13:24278873:T:C	50	90	0.65	0.02923
13:24278877:C:T	43	90.7	0.64	0.02578
13:24278946:T:C	48	97.9	0.74	0.01271
13:24278950:C:T	49	98	0.74	0.01198
13:24278970:T:C	43	95.3	0.88	0.1732
13:24278996:T:C	49	95.9	0.91	0.08388
13:24279329:C:T	50	100	0.9	0.1383
13:24279507:C:G	50	100	0.94	0.1705
13:24279540:G:A	50	100	0.89	0.04829
13:24279613:A:G	50	100	0.94	0.1042
13:24279726:A:G	50	100	0.94	0.1373
13:24279810:T:G	50	100	0.93	0.1042
13:24279831:T:C	50	100	0.94	0.1416
13:24279855:C:T	50	100	0.92	0.1605
13:24279882:T:C	50	100	0.93	0.1658
13:24279892:C:G	50	100	0.93	0.1639
13:24279939:A:G	50	100	0.93	0.1414
13:24279988:A:T	50	100	0.91	0.1607
13:24280172:G:T	50	100	0.9	0.1607
13:24280664:G:A	50	98	0.86	0.01235
13:24280766:C:T	50	92	0.79	0.4838
13:24280820:C:T	50	98	0.89	0.01089
13:24280952:C:A	50	100	0.84	0.08987
13:24281141:T:C	50	96	0.64	0.06718
13:24281250:A:C	49	91.8	0.81	0.3297
13:24281275:G:A	50	100	0.82	0.01053
13:24281545:A:G	50	88	0.81	0.3419
13:24281925:C:A	50	100	0.85	0.1211
13:24282165:T:G	50	100	0.86	0.02524
13:24282190:C:T	50	96	0.85	0.1948
13:24282710:C:T	50	100	0.88	0.05029
13:24282711:G:T	50	100	0.89	0.2092
13:24283031:C:T	50	98	0.9	0.232
13:24283739:T:C	50	94	0.91	0.3631
13:24283989:T:C	50	100	0.76	0.02179
13:24284600:G:T	50	100	0.94	0.02959
13:24285052:G:A	50	96	0.93	0.2622
13:24285383:C:T	50	100	0.91	0.1765
13:24286102:A:G	50	100	0.91	0.2745
13:24286947:T:C	50	100	1	0.02342
13:24287442:C:T	50	100	0.96	0.02959
13:24287768:G:A	50	98	0.82	0.01888
13:24288370:C:G	50	100	0.96	0.02923
13:24288391:C:A	50	100	1	0.01089
13:24288672:G:A	50	100	1	0.01089
13:24288724:A:G	50	100	0.87	0.03468
13:24289295:A:G	50	100	1	0.01107
13:24289692:G:T	50	100	1	0.01107
13:24289885:C:T	50	100	1	0.01107
13:24289946:G:A	50	98	0.84	0.0167
13:24290209:A:G	50	100	0.96	0.06064
13:24290351:A:G	49	95.9	0.9	0.4078
13:24290891:G:A	50	100	0.96	0.04993
13:24290919:A:G	50	100	0.92	0.2088
13:24291526:G:A	50	100	0.93	0.2077
13:24291673:C:G	50	100	0.8	0.01489
13:24291752:T:A	50	96	0.93	0.2092
13:24291756:A:T	50	88	0.9	0.3043
13:24291773:G:A	50	94	0.98	0.06318
13:24291782:T:C	50	94	0.98	0.06318
13:24291906:G:A	49	100	0.96	0.03014
13:24291997:C:A	49	100	0.98	0.06118
13:24292166:A:G	50	98	0.93	0.136
13:24292332:T:C	50	100	0.97	0.07298
13:24292387:A:G	49	100	0.98	0.06336
13:24292490:G:A	50	100	0.98	0.06336
13:24292519:G:C	50	100	0.98	0.06354
13:24293433:C:T	49	95.9	0.95	0.2453
13:24293476:A:G	50	100	0.97	0.06155
13:24293690:G:A	50	94	0.68	0.0443
13:24293956:G:A	50	98	0.86	0.01471
13:24294000:A:G	50	98	0.95	0.108
13:24294237:C:T	50	100	0.83	0.01525
13:24294781:T:C	50	98	0.76	0.02124
13:24294910:T:C	50	96	0.92	0.3184
13:24294924:A:G	50	94	0.89	0.3497
13:24295181:A:G	50	100	0.94	0.0541
13:24295367:T:C	50	100	0.97	0.06681
13:24295580:C:G	50	100	0.95	0.04139
13:24295840:A:C	50	100	0.96	0.0955
13:24296504:G:C	50	98	0.97	0.01961
13:24296954:G:A	50	100	0.93	0.06173
13:24297151:G:A	49	98	0.91	0.0276
13:24297896:C:T	50	100	0.95	0.1356
13:24298262:C:T	50	100	0.96	0.01307
13:24299200:A:G	50	96	0.97	0.3571
13:24299513:C:T	50	100	0.92	0.0345
13:24299801:C:T	50	100	0.93	0.1483
13:24299924:A:G	50	100	0.72	0.02033
13:24300788:A:C	50	100	0.98	0.3533
13:24301593:T:C	50	100	0.98	0.3529
13:24301618:T:C	50	98	0.92	0.04484
13:24301652:G:A	50	100	0.98	0.3529
13:24301891:A:G	50	100	0.98	0.3531
13:24301932:C:T	50	100	0.98	0.3531
13:24302093:T:C	50	100	0.98	0.3529
13:24302213:C:T	50	100	0.96	0.1703
13:24302229:C:T	50	100	0.91	0.0325
13:24302514:G:A	50	100	0.96	0.1647
13:24302529:T:A	50	100	0.91	0.03286
13:24302614:T:C	50	100	0.97	0.342
13:24302707:G:A	50	98	0.84	0.02996
13:24303013:A:G	50	100	0.97	0.342
13:24303041:G:A	50	100	0.97	0.3419
13:24303170:A:G	50	100	0.97	0.3417
13:24303304:G:A	50	100	0.96	0.3279
13:24303307:T:C	50	98	0.94	0.1926
13:24303412:G:C	50	98	0.92	0.3226
13:24303574:C:T	50	100	0.92	0.01688
13:24303713:G:A	50	100	0.91	0.03595
13:24304030:G:A	50	100	0.93	0.01416
13:24304328:A:G	50	92	0.82	0.1621
13:24305174:A:C	50	94	0.88	0.1743
13:24305275:T:A	50	98	0.88	0.1144
13:24305565:G:A	50	98	0.89	0.3386
13:24305739:T:A	50	100	0.88	0.1156
13:24306134:C:T	50	100	0.91	0.01416
13:24306154:C:T	50	100	0.97	0.1861
13:24306445:T:C	50	100	0.78	0.02796
13:24307046:G:A	50	96	0.96	0.3446
13:24307458:G:C	50	100	0.96	0.05574
13:24307629:T:C	50	100	0.97	0.1345
13:24307729:C:G	50	100	0.96	0.02269
13:24308263:G:C	50	100	0.97	0.1855
13:24308337:G:C	50	100	0.97	0.297
13:24308952:A:G	50	100	0.96	0.1004
13:24309175:T:C	50	100	0.99	0.1912
13:24309751:G:A	50	98	0.98	0.2266
13:24309832:G:T	50	98	0.99	0.1892
13:24310055:T:G	50	98	0.98	0.2259
13:24310111:C:G	50	100	0.97	0.1393
13:24310116:A:C	50	100	0.98	0.3023
13:24310353:C:T	50	100	0.96	0.2389
13:24310406:C:T	50	98	0.93	0.03068
13:24310442:C:T	50	100	0.95	0.01235
13:24310460:T:C	50	98	0.98	0.4564
13:24310632:G:A	50	98	0.99	0.315
13:24310640:G:A	50	98	0.99	0.315
13:24310804:C:T	50	100	0.97	0.1373
13:24310860:C:T	50	98	0.98	0.3025
13:24310906:T:C	50	100	0.98	0.457
13:24310948:A:G	49	100	0.99	0.3183
13:24310995:G:A	50	100	0.97	0.1374
13:24311005:G:C	50	100	0.98	0.4573
13:24311207:T:C	50	100	0.99	0.3184
13:24311451:T:C	50	96	0.95	0.0354
13:24311640:G:A	50	96	0.98	0.2785
13:24311643:C:T	50	100	0.96	0.01253
13:24311726:A:G	50	98	0.96	0.1785
13:24311859:C:T	50	100	0.98	0.05592
13:24311878:C:G	50	98	0.97	0.2967
13:24311899:A:G	50	94	0.98	0.496
13:24312016:T:G	50	98	0.98	0.1801
13:24312060:T:C	50	96	0.97	0.1908
13:24312076:G:A	50	100	0.94	0.04412
13:24312381:A:G	50	100	0.97	0.1774
13:24312466:A:G	50	100	0.95	0.1129
13:24312689:A:G	50	100	0.81	0.01779
13:24312705:C:T	50	100	0.91	0.0374
13:24312729:G:A	50	96	0.94	0.2191
13:24312749:A:G	50	94	0.9	0.4897
13:24312772:T:C	50	98	0.95	0.08406
13:24312888:G:A	50	100	0.73	0.01035
13:24313097:T:A	50	94	0.97	0.4424
13:24313257:A:C	50	98	0.98	0.02269
13:24313296:C:T	50	98	0.97	0.2028
13:24313654:A:T	49	100	0.98	0.1376
13:24314016:G:T	50	100	0.98	0.03722
13:24314102:C:G	50	100	0.99	0.1334
13:24314217:T:C	50	100	0.98	0.4869
13:24314234:T:G	50	100	1	0.02651
13:24314574:T:C	50	96	0.99	0.2854
13:24314645:T:C	50	96	0.98	0.2008
13:24314664:C:G	50	100	0.97	0.09931
13:24314694:C:A	50	100	0.99	0.03776
13:24314769:G:A	50	100	0.98	0.2262
13:24314879:T:C	50	90	0.88	0.1777
13:24314904:C:T	50	98	0.98	0.1412
13:24315608:T:C	50	100	0.99	0.1095
13:24315631:G:T	50	100	0.98	0.1077
13:24315686:T:A	50	100	0.95	0.01325
13:24315845:C:T	50	100	0.98	0.1097
13:24315859:T:C	50	100	0.98	0.1097
13:24315863:G:C	50	100	0.98	0.1097
13:24315912:G:A	50	100	0.98	0.1097
13:24316019:C:T	50	100	0.99	0.2351
13:24316090:A:C	50	98	0.98	0.2378
13:24316199:C:G	50	92	0.99	0.2781
13:24316201:A:G	50	92	0.99	0.2783
13:24316216:C:A	47	97.9	0.99	0.1681
13:24316247:A:G	50	100	0.99	0.171
13:24316359:G:A	50	100	0.99	0.1683
13:24316412:A:C	50	100	0.94	0.1207
13:24316464:A:G	50	100	0.96	0.1147
13:24316614:G:A	50	100	0.99	0.10780000000000001
13:24316615:C:T	50	100	0.99	0.10780000000000001
13:24316879:C:A	50	98	0.98	0.2505
13:24317285:A:G	50	100	0.99	0.1098
13:24317598:A:C	50	100	0.99	0.1113
13:24317920:G:A	50	100	0.99	0.108
13:24317967:C:T	50	100	0.99	0.11
13:24318165:T:C	50	98	0.97	0.02469
13:24318585:C:T	50	98	0.99	0.1331
13:24318624:T:A	50	98	0.99	0.108
13:24318630:G:A	50	100	0.99	0.1685
13:24318703:G:C	50	98	1	0.3016
13:24318997:A:G	50	100	0.99	0.10780000000000001
13:24319249:C:T	50	100	1	0.02233
13:24319258:G:A	50	100	1	0.02614
13:24319261:G:A	50	100	0.98	0.3384
13:24319347:T:G	50	98	0.98	0.1077
13:24319430:C:T	50	100	1	0.2789
13:24319525:T:A	50	100	0.98	0.11
13:24319556:C:G	50	100	0.98	0.3384
13:24319746:A:C	50	100	0.99	0.3666
13:24319885:T:G	50	100	0.98	0.03177
13:24320188:A:G	50	98	0.98	0.08787
13:24320189:C:T	50	98	0.98	0.08751
13:24320204:A:C	50	94	0.98	0.08733
13:24320240:G:A	50	100	0.98	0.08769
13:24320434:C:G	50	100	0.97	0.02324
13:24320601:T:C	50	100	0.99	0.4588
13:24320760:A:G	50	100	1	0.01979
13:24320763:T:A	50	100	1	0.01979
13:24320767:T:A	50	100	1	0.02233
13:24320840:T:C	50	100	0.99	0.3522
13:24320894:C:T	50	96	0.98	0.1064
13:24320964:G:A	50	92	0.98	0.08642
13:24320996:G:C	50	98	0.65	0.01089
13:24321299:G:A	49	95.9	0.99	0.1106
13:24321546:A:G	50	100	0.99	0.1347
13:24321607:A:G	50	90	0.64	0.01634
13:24321667:G:A	50	100	0.98	0.1084
13:24322099:G:A	49	100	0.99	0.08061
13:24322231:A:T	50	100	0.99	0.02524
13:24323763:G:A	50	100	1	0.08914
13:24323976:T:A	50	96	1	0.02887
13:24324049:A:G	50	100	0.83	0.01017
13:24324636:A:G	50	100	0.99	0.3537
13:24324820:C:G	50	100	0.99	0.3537
13:24324969:A:G	50	100	1	0.01253
13:24325107:G:A	50	98	0.9	0.02306
13:24325260:G:A	50	100	0.97	0.09731
13:24325286:G:C	50	100	0.99	0.144
13:24325729:T:C	50	100	1	0.03195
13:24325920:A:G	50	100	0.97	0.3275
13:24326210:A:C	50	100	0.97	0.09677
13:24326323:C:T	50	100	1	0.0354
13:24326341:C:A	50	100	0.95	0.09223
13:24326378:C:G	50	100	0.95	0.09477
13:24326379:A:C	50	100	0.95	0.09459
13:24326740:T:G	50	100	0.94	0.09405
13:24327103:C:T	50	100	0.95	0.09386
13:24327115:C:T	50	100	0.95	0.09405
13:24327123:T:A	50	96	0.9	0.3341
13:24327224:A:G	50	100	0.95	0.09386
13:24327272:G:T	50	100	0.95	0.09405
13:24327601:T:C	50	98	0.95	0.2669
13:24327633:G:A	50	96	0.89	0.4619
13:24327683:T:G	49	98	0.93	0.09332
13:24327740:T:G	50	98	0.94	0.09332
13:24327767:C:T	50	98	0.93	0.09296
13:24327775:A:G	50	98	0.94	0.09332
13:24327807:C:A	50	98	0.94	0.09314
13:24327819:A:G	50	100	0.95	0.09713
13:24327885:C:G	50	100	0.96	0.09423
13:24328368:G:A	50	100	0.99	0.1358
13:24328424:A:C	50	100	0.98	0.09858
13:24328468:G:T	50	100	0.98	0.09713
13:24328496:G:A	50	98	0.98	0.1403
13:24328550:C:A	49	98	0.99	0.08388
13:24328723:G:A	50	100	0.98	0.09713
13:24329724:T:C	50	100	0.98	0.09786
13:24329906:T:G	50	100	0.99	0.01126
13:24330177:G:T	50	100	0.98	0.1485
13:24330599:T:C	50	100	0.99	0.1333
13:24330847:A:G	50	100	0.99	0.1211
13:24331079:G:A	50	100	1	0.02197
13:24331481:C:T	50	100	0.99	0.09786
13:24331600:G:A	50	100	0.97	0.4386
13:24331631:T:C	50	100	0.99	0.1565
13:24332096:T:C	50	100	0.94	0.01489
13:24332100:T:A	50	100	1	0.02215
13:24332714:T:C	50	100	0.98	0.1002
13:24332725:T:C	50	100	0.99	0.01126
13:24332842:T:C	50	100	0.99	0.09804
13:24332922:T:C	50	100	0.66	0.0167
13:24333195:A:G	50	100	0.99	0.02015
13:24333305:T:C	50	100	1	0.01107
13:24333351:C:T	50	100	0.98	0.348
13:24333475:G:A	50	100	0.97	0.09822
13:24333504:C:T	50	100	1	0.01107
13:24333539:C:A	50	100	0.99	0.01107
13:24333548:A:G	50	100	0.99	0.09822
13:24334154:A:G	50	100	0.99	0.01107
13:24334257:A:G	50	100	0.87	0.02397
13:24334337:C:T	50	100	1	0.01162
13:24335614:G:C	50	98	0.99	0.0984
13:24335626:C:T	50	94	1	0.01071
13:24335762:G:A	50	100	0.99	0.1216
13:24335880:C:T	50	100	1	0.01162
13:24336075:T:C	50	98	0.99	0.09931
13:24336189:A:G	50	100	0.98	0.01107
13:24336246:G:A	50	100	0.92	0.02197
13:24336325:T:C	50	100	0.98	0.3642
13:24336338:T:C	50	100	0.98	0.1449
13:24336442:A:G	50	96	0.95	0.03722
13:24336620:A:C	50	98	1	0.01107
13:24337076:A:G	50	100	0.99	0.1207
13:24337726:G:A	50	100	1	0.09622
13:24338255:G:T	50	100	1	0.1225
13:24338862:G:A	50	100	0.99	0.1055
13:24338881:C:A	50	100	0.94	0.01017
13:24339000:C:A	50	98	0.99	0.1055
13:24339072:G:C	50	98	0.98	0.1048
13:24339136:A:C	50	100	0.98	0.4406
13:24339404:A:C	50	98	0.98	0.1137
13:24339530:T:A	50	100	0.98	0.0236
13:24339540:G:A	50	100	0.99	0.1643
13:24339733:G:A	50	100	0.98	0.1028
13:24339741:A:G	50	100	0.98	0.0236
13:24339967:G:A	50	100	1	0.0158
13:24340001:C:T	50	100	1	0.1322
13:24340029:G:A	50	100	0.99	0.4176
13:24340088:C:T	50	100	1	0.01598
13:24340371:T:C	50	98	0.99	0.2498
13:24340388:C:T	50	100	1	0.0158
13:24340498:G:A	50	100	0.98	0.0236
13:24340638:A:G	50	100	1	0.0158
13:24340846:C:T	49	100	0.97	0.1275
13:24340932:G:A	50	98	0.83	0.02705
13:24341008:C:T	50	100	1	0.0158
13:24341144:A:C	49	85.7	0.67	0.1149
13:24341152:A:C	48	93.8	0.62	0.08297
13:24341205:G:A	50	100	1	0.0118
13:24341265:G:A	50	98	1	0.01053
13:24341304:C:T	50	100	0.98	0.0236
13:24341409:A:G	50	100	0.99	0.2126
13:24341451:G:A	50	100	0.98	0.1276
13:24341939:A:G	50	98	0.95	0.2371
13:24342217:A:T	50	100	1	0.02233
13:24342382:A:C	50	100	0.94	0.06808
13:24342395:C:T	50	98	1	0.01561
13:24342471:G:A	50	100	1	0.2297
13:24342600:C:T	50	100	1	0.0118
13:24342902:G:A	50	100	1	0.01616
13:24342908:G:A	50	100	1	0.4296
13:24342984:A:G	50	100	0.99	0.02106
13:24343221:G:A	50	100	0.89	0.01198
13:24343226:G:A	50	100	0.99	0.0236
13:24343261:C:T	50	100	0.99	0.0236
13:24343307:C:T	50	100	0.99	0.2297
13:24343444:G:A	50	100	1	0.01598
13:24343501:A:G	50	100	0.99	0.1331
13:24343651:C:T	50	100	0.99	0.0236
13:24343879:A:G	50	100	0.99	0.0236
13:24343934:A:T	50	100	0.98	0.1331
13:24343963:C:G	50	98	0.99	0.2297
13:24343986:A:G	49	100	1	0.1066
13:24343994:T:C	50	82	0.99	0.3468
13:24344139:G:C	50	100	0.94	0.01344
13:24344332:T:G	50	100	0.99	0.0236
13:24345632:C:G	50	100	0.96	0.03813
13:24345842:T:C	50	100	0.95	0.06972
13:24346145:G:A	49	98	0.99	0.4212
13:24346606:T:C	50	98	1	0.0158
13:24346611:A:G	50	100	1	0.4374
13:24346762:T:C	50	100	0.99	0.3704
13:24347414:G:T	50	100	0.99	0.02106
13:24347917:A:G	50	100	0.95	0.2377
13:24347923:G:A	50	100	1	0.4257
13:24347984:A:T	50	100	1	0.0167
13:24348088:C:G	50	100	1	0.01652
13:24348347:T:A	50	100	1	0.4168
13:24348606:A:T	50	100	1	0.0167
13:24348919:C:T	50	94	0.68	0.04666
13:24349341:G:C	50	100	1	0.0118
13:24349524:A:C	50	100	0.71	0.03195
13:24349647:C:A	50	100	0.96	0.01416
13:24349688:C:T	50	100	1	0.0167
13:24349758:G:A	50	100	0.99	0.2375
13:24349927:T:C	50	100	0.98	0.2349
13:24350259:C:T	50	100	1	0.1271
13:24351282:C:G	50	98	1	0.01652
13:24351330:C:T	50	100	0.96	0.02179
13:24351590:C:T	50	98	0.99	0.02378
13:24351875:G:A	50	100	1	0.02233
13:24352006:G:C	50	100	1	0.0167
13:24352213:C:G	50	100	1	0.0167
13:24352459:A:G	50	100	1	0.02324
13:24352608:C:T	50	98	0.86	0.01979
13:24352979:A:T	50	100	1	0.0167
13:24353509:C:A	50	100	1	0.01997
13:24353540:C:T	50	98	1	0.01144
13:24353833:G:A	50	100	0.98	0.144
13:24354152:G:A	50	98	1	0.0167
13:24354155:T:A	50	98	0.98	0.144
13:24354777:A:G	50	100	0.99	0.1086
13:24354971:C:T	50	100	1	0.01616
13:24355085:G:T	50	98	0.99	0.1084
13:24355223:T:C	49	93.9	0.84	0.02741
13:24355227:A:G	49	98	0.84	0.02741
13:24355320:C:G	49	100	0.92	0.04357
13:24355519:A:G	50	80	0.75	0.1451
13:24355531:G:C	50	96	0.78	0.05755
13:24355538:T:C	50	80	0.82	0.3328
13:24355601:C:T	44	93.2	0.69	0.0276
13:24356368:T:C	50	98	0.69	0.0187
13:24356385:A:G	50	98	0.94	0.1289
13:24356398:G:A	50	94	0.97	0.4147
13:24356419:C:T	50	96	0.94	0.09895
13:24356692:G:A	41	92.7	0.79	0.06028
13:24357078:C:T	49	98	1	0.01561
13:24357113:A:C	49	100	1	0.01598
13:24357318:C:G	50	100	1	0.0158
13:24357843:C:T	50	100	0.98	0.1273
13:24357948:C:T	50	100	1	0.108
13:24357997:A:G	50	100	0.99	0.4365
13:24358071:T:C	50	100	1	0.03431
13:24358107:T:C	50	100	0.99	0.4363
13:24358306:G:T	50	96	0.99	0.4621
13:24358327:T:C	50	98	0.97	0.1487
13:24358507:G:A	50	98	1	0.1088
13:24359049:A:G	50	98	0.99	0.1405
13:24359488:C:T	50	100	0.99	0.447
13:24359541:G:A	50	100	0.98	0.3172
13:24359544:G:A	50	100	0.98	0.3174
13:24359618:T:C	50	96	0.94	0.1327
13:24359619:G:A	50	94	0.95	0.1218
13:24359642:C:G	50	96	0.99	0.4575
13:24359657:A:T	50	100	0.99	0.4499
13:24359660:G:A	50	100	0.99	0.4499
13:24359667:G:C	50	96	0.99	0.4528
13:24359875:G:A	49	93.9	0.98	0.07171
13:24360045:G:A	50	98	0.85	0.02179
13:24360052:C:T	50	100	0.98	0.2852
13:24360248:A:G	50	100	1	0.05719
13:24360267:C:T	50	100	1	0.05719
13:24360422:T:C	50	100	0.98	0.2968
13:24360595:C:G	50	100	1	0.05701
13:24360611:C:A	50	100	1	0.01089
13:24360663:A:G	50	100	1	0.05719
13:24360674:G:A	50	100	0.98	0.3288
13:24360808:C:T	50	100	0.92	0.02996
13:24360987:G:A	50	100	1	0.02142
13:24360999:C:T	50	98	1	0.01053
13:24361571:G:T	50	96	0.95	0.03776
13:24361932:A:G	50	100	1	0.02996
13:24362188:G:C	50	98	0.99	0.2936
13:24362415:C:T	50	100	0.99	0.3101
13:24362590:A:G	50	100	0.97	0.1707
13:24362709:G:A	50	100	0.99	0.3063
13:24362741:C:T	50	100	0.99	0.1676
13:24362747:C:G	50	100	0.99	0.1676
13:24362849:C:T	50	100	0.99	0.1679
13:24362884:T:C	50	100	1	0.4444
13:24362900:C:T	50	98	0.99	0.1636
13:24363047:T:G	50	100	1	0.1645
13:24363199:T:G	50	100	1	0.1732
13:24363300:C:G	49	100	0.98	0.1581
13:24363441:A:G	50	100	0.96	0.1296
13:24363479:T:C	50	98	0.94	0.1498
13:24363506:C:G	50	98	0.98	0.4504
13:24363675:C:T	49	98	0.95	0.08406
13:24363757:C:T	46	84.8	0.99	0.1327
13:24364019:G:A	45	97.8	0.96	0.1416
13:24364063:C:T	48	95.8	0.97	0.1276
13:24364298:G:A	50	88	1	0.1641
13:24364354:A:G	50	98	1	0.0285
13:24364363:C:T	50	100	1	0.136
13:24364511:C:T	50	98	1	0.01961
13:24364600:A:G	50	100	0.99	0.1609
13:24364673:C:T	50	98	0.95	0.1127
13:24364680:T:C	50	96	0.95	0.1098
13:24364681:C:G	50	96	0.95	0.1104
13:24364687:G:C	50	96	0.93	0.08588
13:24364692:A:C	49	87.8	0.99	0.1763
13:24364737:G:T	49	81.6	0.99	0.1563
13:24364739:C:A	49	81.6	0.99	0.1565
13:24364759:A:G	49	91.8	0.99	0.1801
13:24364760:T:C	49	91.8	0.99	0.1799
13:24364829:A:G	50	98	1	0.1852
13:24364969:T:C	50	98	0.98	0.1351
13:24364972:T:C	50	98	0.99	0.1354
13:24364973:G:T	50	98	0.99	0.1354
13:24364985:G:C	50	100	0.99	0.1362
13:24364989:C:T	50	98	1	0.1351
13:24365078:C:T	50	98	0.99	0.1667
13:24365148:A:G	50	98	1	0.04448
13:24365306:C:T	50	98	1	0.136
13:24365504:C:T	50	100	1	0.1369
13:24365588:C:A	50	98	1	0.1423
13:24366045:G:A	50	100	0.98	0.02106
13:24366057:C:T	50	96	1	0.1894
13:24366066:C:T	50	96	1	0.2062
13:24366118:G:C	50	98	1	0.1621
13:24366191:A:G	50	100	0.91	0.01652
13:24366292:C:G	49	100	0.86	0.02687
13:24366303:C:A	50	94	0.99	0.2455
13:24366317:C:T	50	96	1	0.14
13:24366340:G:A	48	93.8	0.98	0.1556
13:24366356:T:C	47	91.5	1	0.05084
13:24366357:G:A	47	91.5	0.99	0.05029
13:24366361:T:A	46	91.3	1	0.05047
13:24366364:T:C	46	89.1	0.99	0.05192
13:24366365:T:C	45	91.1	0.99	0.05192
13:24366389:C:T	47	93.6	0.99	0.165
13:24366423:T:C	47	91.5	1	0.388
13:24366424:T:G	47	91.5	1	0.388
13:24366551:C:G	50	100	1	0.4526
13:24366581:C:A	50	100	1	0.05428
13:24366834:A:G	50	100	1	0.392
13:24366857:A:C	50	100	1	0.02251
13:24366900:T:C	50	98	1	0.4239
13:24366959:G:A	50	96	1	0.4285
13:24366988:A:G	50	98	1	0.06935
13:24367020:C:T	50	98	1	0.1941
13:24367096:C:T	50	100	0.96	0.01398
13:24367155:T:C	50	98	1	0.02832
13:24367265:G:C	47	100	0.99	0.01489
13:24367307:T:C	50	76	1	0.1619
13:24367378:T:C	50	96	1	0.4403
13:24367508:A:G	50	100	1	0.3308
13:24367609:G:A	50	100	1	0.0167
13:24367713:C:G	50	100	1	0.3233
13:24367838:C:G	50	98	0.95	0.01434
13:24367888:G:A	50	100	1	0.3317
13:24368326:C:A	50	86	0.76	0.06046
13:24368570:A:G	50	100	1	0.1434
13:24368612:T:G	50	100	1	0.1846
13:24368697:G:A	50	100	1	0.4504
13:24368798:C:A	50	100	1	0.1935
13:24368810:A:G	50	100	1	0.1874
13:24368945:A:G	50	100	1	0.01489
13:24368995:C:T	50	100	1	0.1861
13:24369031:C:A	50	100	1	0.1861
13:24369075:A:G	50	100	1	0.02378
13:24369138:C:T	50	100	0.99	0.1863
13:24369145:A:G	50	100	0.99	0.1861
13:24369392:G:T	50	100	0.99	0.1903
13:24369447:A:G	50	100	0.99	0.1901
13:24369752:G:A	50	100	0.99	0.1418
13:24369767:G:A	50	100	0.99	0.1901
13:24369834:A:C	50	100	0.99	0.1901
13:24369849:T:C	50	100	1	0.01253
13:24369912:T:C	50	100	1	0.03123
13:24369941:T:G	50	100	1	0.4535
13:24370128:A:C	50	100	0.99	0.1903
13:24370135:G:A	50	100	0.99	0.1903
13:24370731:A:G	50	100	0.99	0.173
13:24370778:T:G	50	100	0.99	0.1895
13:24370815:C:T	50	100	1	0.4532
13:24370911:G:A	50	100	0.99	0.1894
13:24370941:G:A	50	100	1	0.01253
13:24371010:A:G	50	100	1	0.01489
13:24371045:T:G	50	100	0.99	0.1894
13:24371051:G:A	50	100	1	0.03105
13:24371066:G:T	50	100	1	0.25
13:24371118:A:C	50	100	0.99	0.1894
13:24371144:C:T	50	100	0.99	0.1894
13:24371146:A:G	50	100	0.99	0.1897
13:24371179:T:C	50	100	0.99	0.1894
13:24371250:A:G	50	100	0.99	0.1894
13:24371270:G:C	50	100	0.99	0.1894
13:24371465:T:C	50	100	0.99	0.1897
13:24371518:T:C	50	100	0.99	0.1895
13:24371601:A:G	50	100	0.99	0.1899
13:24371620:T:C	50	100	1	0.08715
13:24371622:C:T	50	100	0.99	0.1897
13:24371627:C:A	50	100	1	0.08715
13:24371754:A:T	50	100	0.99	0.1895
13:24371907:A:T	50	98	0.96	0.1894
13:24371962:G:A	50	100	0.95	0.1416
13:24371970:C:A	50	100	0.96	0.1894
13:24372022:G:A	50	100	1	0.02324
13:24372039:G:A	50	100	0.96	0.1894
13:24372112:T:C	50	100	0.95	0.1293
13:24372116:A:T	50	100	1	0.06009
13:24372135:T:C	50	100	0.96	0.1894
13:24372145:C:G	50	100	0.96	0.1895
13:24372247:C:T	50	100	0.96	0.1895
13:24372248:A:G	50	100	0.96	0.1895
13:24372256:A:G	50	100	0.96	0.1897
13:24372376:A:G	50	100	0.98	0.1899
13:24372437:T:C	50	100	0.99	0.1899
13:24372540:A:G	50	100	1	0.08733
13:24372822:A:T	50	100	0.99	0.1899
13:24372959:A:G	50	100	1	0.4457
13:24372970:G:A	50	100	0.99	0.1899
13:24373027:A:C	50	100	0.99	0.1897
13:24373045:T:A	50	100	0.99	0.1897
13:24373098:C:T	50	100	0.94	0.01198
13:24373128:G:A	50	100	1	0.01398
13:24373421:G:A	50	100	1	0.1445
13:24373469:G:A	50	100	0.99	0.1897
13:24373493:G:C	50	100	0.99	0.1897
13:24373557:C:G	50	100	0.99	0.1897
13:24373581:T:G	50	100	1	0.4512
13:24373630:A:G	50	100	0.99	0.1899
13:24373810:C:T	50	100	1	0.2554
13:24373829:C:T	50	100	1	0.4501
13:24374209:G:A	50	100	1	0.08787
13:24374233:G:A	50	100	1	0.1049
13:24374345:C:T	50	100	0.99	0.1294
13:24374456:A:T	50	100	1	0.01398
13:24374569:G:T	50	100	0.99	0.1899
13:24374580:T:A	50	100	1	0.1897
13:24374789:G:A	50	100	0.99	0.3404
13:24374985:A:T	50	100	0.99	0.0325
13:24375042:G:T	50	100	1	0.3346
13:24375077:G:A	50	100	1	0.1106
13:24375274:C:G	50	100	1	0.1897
13:24375415:A:T	50	100	1	0.01398
13:24375514:T:C	50	98	1	0.3346
13:24375761:C:T	50	100	1	0.3346
13:24375807:G:A	50	100	1	0.3346
13:24375847:C:G	50	100	1	0.3346
13:24375898:T:C	50	100	1	0.3344
13:24375899:G:A	50	100	1	0.3344
13:24376060:G:T	50	98	1	0.1049
13:24376069:G:A	50	98	1	0.1049
13:24376139:C:T	50	100	1	0.4457
13:24376142:A:G	50	100	1	0.3077
13:24376493:G:A	50	100	1	0.4403
13:24376562:G:T	50	100	1	0.4517
13:24376709:T:C	50	100	1	0.4401
13:24376732:T:C	50	100	1	0.4401
13:24376790:A:G	50	100	1	0.4399
13:24376822:G:A	50	100	1	0.4399
13:24376997:T:C	50	100	1	0.4399
13:24377010:A:T	50	100	1	0.4399
13:24377171:T:A	50	100	1	0.4397
13:24377348:T:A	50	100	1	0.4399
13:24377454:A:G	50	100	1	0.02342
13:24377677:C:T	50	100	1	0.4399
13:24377692:T:C	50	100	1	0.4457
13:24377778:A:C	50	100	1	0.463
13:24377883:T:G	50	100	1	0.4399
13:24378200:A:G	50	100	1	0.02342
13:24378278:C:T	50	100	1	0.4138
13:24378335:T:G	50	100	1	0.08751
13:24378442:C:T	50	100	1	0.4138
13:24378722:A:G	50	98	1	0.3094
13:24378914:T:A	50	100	1	0.4132
13:24378936:G:A	50	100	0.98	0.02415
13:24379013:T:C	50	100	1	0.4132
13:24379103:G:A	50	98	1	0.1271
13:24379136:T:C	50	100	0.99	0.4134
13:24379199:A:G	50	100	1	0.08715
13:24379489:G:A	50	100	0.9	0.02524
13:24379749:G:C	50	100	1	0.02324
13:24379780:G:A	50	100	1	0.02723
13:24380026:A:G	50	96	1	0.2747
13:24380046:C:A	50	100	0.94	0.04049
13:24380142:A:C	50	100	0.99	0.3785
13:24380307:C:T	50	98	1	0.03522
13:24380337:A:G	50	100	0.95	0.04285
13:24380338:T:C	50	100	0.94	0.04285
13:24380393:C:T	50	96	0.96	0.08914
13:24380404:G:A	50	92	0.99	0.3457
13:24380406:C:T	50	90	0.99	0.2373
13:24380815:G:A	50	100	1	0.1084
13:24380899:C:G	50	98	1	0.1051
13:24381405:T:C	50	100	0.99	0.1491
13:24381570:A:T	50	98	1	0.1106
13:24381591:G:A	50	100	0.98	0.1538
13:24381614:T:C	50	100	0.98	0.1554
13:24381765:C:T	50	100	0.99	0.1512
13:24381918:G:A	50	98	1	0.1084
13:24382004:C:T	50	100	1	0.3998
13:24382278:G:A	50	100	0.93	0.02524
13:24382524:C:A	50	100	0.99	0.1498
13:24382775:C:T	50	100	0.95	0.03667
13:24382849:C:T	50	100	1	0.1296
13:24382986:A:G	50	100	0.99	0.1552
13:24383240:C:A	50	100	0.99	0.1462
13:24383262:C:T	50	100	0.99	0.1476
13:24383570:G:A	50	100	1	0.1496
13:24383880:C:T	50	100	0.99	0.1353
13:24383884:G:A	50	100	1	0.1494
13:24383955:C:A	50	92	0.98	0.4742
13:24384009:T:C	50	98	1	0.2803
13:24384357:C:T	50	100	1	0.1233
13:24384466:T:C	50	100	0.98	0.2605
13:24384586:T:C	48	89.6	0.98	0.2611
13:24384702:C:G	50	98	1	0.3998
13:24384887:A:G	50	98	1	0.4639
13:24384966:T:C	50	100	1	0.1109
13:24384972:T:G	50	100	1	0.1153
13:24385013:A:G	50	100	0.97	0.02977
13:24385034:C:G	50	100	0.97	0.02977
13:24385035:G:A	50	100	0.98	0.1231
13:24385170:G:A	50	100	1	0.01253
13:24385269:C:T	50	96	0.91	0.02397
13:24385477:A:T	50	100	0.99	0.1245
13:24385685:C:T	50	100	1	0.1031
13:24385862:C:T	50	100	0.99	0.1309
13:24386235:C:T	50	100	0.99	0.1046
13:24386459:G:A	50	100	0.95	0.03123
13:24386460:T:C	50	100	0.98	0.03123
13:24386494:G:A	50	96	0.99	0.4034
13:24386714:C:T	50	100	1	0.02378
13:24386715:G:T	50	100	1	0.02378
13:24387008:A:G	50	100	0.98	0.1102
13:24387044:T:C	50	98	1	0.352
13:24387062:C:T	50	98	0.99	0.04503
13:24387264:G:A	50	100	1	0.3588
13:24387345:C:A	50	98	1	0.4018
13:24387354:T:C	50	100	1	0.3573
13:24387965:C:T	50	98	1	0.0138
13:24388100:G:T	50	100	1	0.114
13:24388106:C:T	50	100	1	0.1107
13:24388108:A:G	50	100	1	0.1107
13:24388131:C:T	50	100	1	0.1106
13:24388334:C:T	50	100	1	0.1144
13:24388601:A:G	49	100	0.98	0.1282
13:24388841:T:C	50	96	0.99	0.1198
13:24388845:T:C	50	100	0.99	0.1369
13:24389039:T:C	50	100	0.98	0.1242
13:24389221:T:C	50	100	0.99	0.4297
13:24389233:C:T	50	98	0.99	0.4145
13:24389440:T:C	49	98	0.94	0.1267
13:24389449:C:T	49	95.9	0.94	0.1262
13:24389455:T:C	49	95.9	0.94	0.1255
13:24389461:C:G	49	93.9	0.94	0.1253
13:24389467:A:G	49	93.9	0.94	0.1249
13:24389515:A:C	50	100	0.89	0.04975
13:24389591:A:G	50	100	0.99	0.1743
13:24389657:T:C	50	100	0.99	0.2257
13:24389696:C:T	50	100	0.78	0.1055
13:24390455:C:T	50	100	0.83	0.02124
13:24390483:T:C	50	98	0.99	0.1385
13:24390903:T:C	50	96	0.76	0.04684
13:24391015:G:A	50	100	0.97	0.08569
13:24391327:A:C	49	81.6	0.98	0.4305
13:24391555:C:T	50	100	1	0.03232
13:24391646:A:C	48	97.9	0.92	0.07571
13:24391789:T:C	50	92	0.99	0.03468
13:24391927:A:G	50	86	0.95	0.1186
13:24391931:G:A	50	90	0.98	0.1302
13:24392143:A:C	49	95.9	1	0.01688
13:24392146:A:G	50	96	1	0.01688
13:24392181:G:C	50	100	0.97	0.03068
13:24392571:C:G	50	100	0.96	0.02505
13:24392716:C:G	50	100	0.98	0.1098
13:24392754:C:T	50	100	0.98	0.4913
13:24392888:A:T	50	100	0.98	0.4966
13:24393835:C:G	50	100	0.99	0.02433
13:24394332:A:T	50	100	0.99	0.114
13:24395397:G:A	50	100	0.97	0.1275
13:24395468:C:T	50	100	1	0.05864
13:24395686:G:A	50	100	1	0.03377
13:24396227:A:G	50	98	0.93	0.03667
13:24396251:A:C	50	100	1	0.03286
13:24396390:T:C	49	95.9	0.99	0.3718
13:24396570:A:T	50	100	0.99	0.4911
13:24396576:G:A	50	100	0.99	0.03268
13:24396578:C:T	50	100	0.97	0.0236
13:24396624:A:T	50	100	0.97	0.0236
13:24396662:G:A	50	100	1	0.0345
13:24396960:T:G	50	100	1	0.02923
13:24397076:G:A	50	100	1	0.0345
13:24397164:T:A	50	100	1	0.05937
13:24397719:C:T	50	100	0.89	0.06209
13:24397865:A:T	50	100	0.99	0.3638
13:24398060:T:C	50	100	1	0.01035
13:24398319:T:C	50	100	1	0.02941
13:24398375:T:C	50	100	1	0.03232
13:24398472:C:T	50	100	0.99	0.0345
13:24398781:C:T	50	100	1	0.04666
13:24398840:A:G	50	100	1	0.03849
13:24398936:G:A	50	100	1	0.04648
13:24399086:G:A	50	96	0.96	0.08951
13:24399160:G:A	50	100	1	0.0374
13:24399371:C:T	50	100	0.99	0.1038
13:24399508:G:A	50	100	0.99	0.4138
13:24399542:G:A	50	100	1	0.03304
13:24399895:C:T	50	100	0.98	0.06772
13:24400019:G:A	50	98	0.75	0.05955
13:24400640:T:A	50	98	0.97	0.4867
13:24400706:T:C	50	100	0.99	0.03304
13:24400786:C:T	50	100	0.96	0.03304
13:24400975:G:A	50	98	0.98	0.39
13:24401049:A:T	50	100	0.96	0.05919
13:24401080:T:A	50	100	1	0.05483
13:24401107:A:G	50	100	0.96	0.02923
13:24401556:G:A	50	100	0.99	0.06391
13:24401633:C:T	50	98	0.98	0.4481
13:24401753:A:T	50	98	0.98	0.4475
13:24401760:C:T	50	96	0.98	0.4473
13:24401777:G:A	50	96	0.98	0.447
13:24401795:G:A	50	98	0.96	0.02941
13:24401810:C:T	50	82	0.96	0.4464
13:24401814:C:T	50	82	0.96	0.4464
13:24401826:A:G	50	92	0.96	0.4512
13:24401839:A:G	50	86	0.92	0.4464
13:24401846:A:T	50	84	0.96	0.4089
13:24401847:A:G	50	84	0.96	0.4089
13:24401859:A:G	50	84	0.96	0.409
13:24401948:T:C	50	98	0.98	0.4878
13:24401971:C:A	50	98	0.95	0.3853
13:24402217:C:T	50	100	0.98	0.3871
13:24402276:G:A	49	100	0.98	0.4486
13:24402479:T:C	50	98	0.99	0.02215
13:24402918:C:T	50	100	1	0.06373
13:24403096:A:G	50	100	0.99	0.3876
13:24403156:C:T	50	100	0.99	0.3825
13:24403507:G:C	50	100	0.99	0.4116
13:24403652:T:A	50	100	1	0.05646
13:24404172:G:A	50	100	0.99	0.4493
13:24404314:C:T	50	100	0.99	0.06826
13:24404342:T:G	50	100	0.99	0.06318
13:24404558:T:C	50	100	0.97	0.1345
13:24404677:C:T	50	100	0.99	0.02397
13:24405170:T:C	50	100	1	0.02941
13:24405535:G:T	50	100	1	0.05392
13:24405553:A:T	50	100	0.96	0.1287
13:24405752:G:A	50	100	0.99	0.4072
13:24405782:C:G	50	100	0.95	0.03867
13:24405884:A:G	40	92.5	0.86	0.02832
13:24405886:A:G	37	78.4	0.75	0.09168
13:24405902:A:G	39	84.6	0.96	0.1432
13:24405911:T:C	40	82.5	0.99	0.2729
13:24405913:T:C	37	81.1	0.99	0.1378
13:24406427:G:A	50	90	0.98	0.4054
13:24406537:C:T	50	100	1	0.4032
13:24406811:A:G	50	100	1	0.2967
13:24406940:A:G	50	100	0.88	0.03958
13:24407669:T:C	50	100	0.97	0.02397
13:24407712:T:C	50	100	1	0.4038
13:24407913:C:T	50	100	1	0.4867
13:24408248:T:C	50	100	0.96	0.02142
13:24408434:A:G	50	100	1	0.01344
13:24408694:C:T	50	100	1	0.4412
13:24408941:G:A	50	100	1	0.4412
13:24409003:G:A	50	100	1	0.06282
13:24409247:G:T	49	100	1	0.4475
13:24409361:C:A	50	100	1	0.4386
13:24409375:G:A	50	100	1	0.4472
13:24409730:T:A	50	100	1	0.4383
13:24409744:T:A	50	100	1	0.02923
13:24409766:G:A	50	100	1	0.4466
13:24410026:G:A	50	100	1	0.4377
13:24410237:A:G	50	98	0.99	0.0354
13:24410328:T:A	50	96	1	0.4446
13:24410341:T:G	50	98	0.98	0.4446
13:24410377:A:G	50	78	1	0.4423
13:24410670:A:G	50	90	0.99	0.4361
13:24410807:A:T	50	100	1	0.4434
13:24410939:A:T	50	100	1	0.4477
13:24410978:T:G	50	100	1	0.4119
13:24411039:C:T	50	100	1	0.4479
13:24411041:A:T	49	100	0.96	0.1313
13:24411259:C:T	50	100	1	0.0207
13:24411261:C:A	50	100	1	0.02033
13:24411287:C:T	50	100	1	0.4479
13:24411301:G:A	50	100	1	0.4085
13:24411365:C:T	50	100	1	0.4479
13:24411374:G:A	50	100	1	0.4479
13:24411531:G:A	50	100	1	0.4085
13:24411653:C:T	50	100	1	0.4477
13:24411768:G:A	50	100	1	0.4475
13:24411801:A:G	50	100	1	0.04285
13:24411867:C:A	50	100	1	0.4889
13:24412079:C:A	50	100	0.97	0.02415
13:24412093:T:C	50	100	1	0.06264
13:24412673:C:T	50	100	1	0.02015
13:24412675:C:A	50	100	1	0.4477
13:24412781:A:G	50	100	1	0.04339
13:24412903:C:T	50	100	1	0.4477
13:24413173:C:T	50	100	1	0.03486
13:24413174:A:G	50	100	1	0.4472
13:24413247:T:C	50	100	1	0.4473
13:24413288:T:C	50	100	1	0.4083
13:24413516:T:C	50	100	1	0.4477
13:24413694:T:C	50	100	1	0.4477
13:24413695:G:C	50	100	1	0.4477
13:24413724:G:C	50	100	1	0.4477
13:24414058:T:C	50	100	1	0.4477
13:24414175:G:A	50	100	1	0.4477
13:24414323:A:G	50	100	1	0.4477
13:24414332:T:A	50	100	1	0.4477
13:24414333:C:T	50	100	1	0.4475
13:24414695:C:T	50	100	1	0.4477
13:24414810:G:A	49	100	1	0.4477
13:24414891:T:C	50	100	1	0.4083
13:24414967:T:C	50	100	1	0.03123
13:24415125:G:A	50	100	1	0.03123
13:24415317:G:A	50	100	1	0.4477
13:24415707:C:T	50	100	1	0.04285
13:24415708:A:G	50	100	1	0.4479
13:24415843:C:A	50	100	0.98	0.01543
13:24415916:C:T	50	100	1	0.4475
13:24415927:A:G	50	100	1	0.4043
13:24416016:G:A	50	100	1	0.4479
13:24416229:A:G	50	100	1	0.4043
13:24416306:A:G	50	100	1	0.4479
13:24416710:C:T	50	100	1	0.06318
13:24416828:A:G	50	98	1	0.4488
13:24416895:T:C	50	100	1	0.4481
13:24417135:C:T	50	100	1	0.4477
13:24417217:T:G	50	100	1	0.02397
13:24418463:C:T	50	100	1	0.408
13:24418475:C:A	50	100	1	0.4087
13:24418743:A:G	50	100	1	0.03086
13:24418912:C:T	50	100	1	0.05719
13:24418994:G:C	50	100	0.99	0.1376
13:24419196:C:T	50	100	1	0.05138
13:24419261:G:A	49	100	1	0.4045
13:24419436:A:G	50	100	1	0.06264
13:24419672:C:A	50	100	1	0.02651
13:24419767:T:C	50	100	1	0.02905
13:24419820:A:G	50	100	1	0.06137
13:24419899:C:G	50	100	1	0.408
13:24420002:G:A	50	100	1	0.06264
13:24420625:C:T	50	100	0.97	0.01543
13:24420748:T:C	50	100	1	0.06264
13:24420818:G:A	50	98	0.98	0.1438
13:24420886:T:A	47	80.9	0.9	0.1167
13:24421946:G:C	50	96	1	0.4822
13:24422131:C:A	50	98	1	0.4893
13:24423076:C:T	50	100	1	0.03086
13:24423119:G:T	50	100	1	0.447
13:24423560:C:A	50	100	1	0.4045
13:24423561:A:C	50	98	1	0.4043
13:24423687:T:C	50	100	1	0.4043
13:24423788:C:A	50	100	1	0.4043
13:24423790:G:A	49	100	1	0.4045
13:24424190:A:G	50	100	1	0.4043
13:24424419:C:T	50	100	1	0.4043
13:24424740:T:C	50	100	1	0.4027
13:24424757:T:C	50	100	1	0.4025
13:24424802:C:G	50	98	1	0.4027
13:24424832:T:C	50	100	1	0.4116
13:24424883:C:T	50	100	0.84	0.05737
13:24424904:C:T	50	100	1	0.3991
13:24424905:G:A	50	100	0.92	0.03486
13:24424913:A:G	50	100	1	0.4029
13:24424925:T:C	50	100	1	0.4021
13:24424930:A:G	50	100	1	0.4023
13:24424963:G:A	49	98	0.97	0.1436
13:24424972:C:T	50	98	1	0.4025
13:24424974:C:T	50	98	0.99	0.3417
13:24425070:C:G	50	100	0.99	0.4067
13:24425089:T:G	50	100	0.99	0.4072
13:24425106:T:A	50	100	1	0.4112
13:24425147:C:A	50	100	1	0.4036
13:24425230:G:C	50	100	1	0.02905
13:24425457:G:A	50	100	1	0.4038
13:24425545:G:A	49	83.7	0.73	0.07008
13:24425547:G:A	47	85.1	0.85	0.24
13:24425565:G:A	50	88	0.87	0.2721
13:24425567:G:A	50	88	0.87	0.2908
13:24425569:G:A	50	96	0.87	0.2008
13:24425571:A:G	50	100	0.98	0.02342
13:24425575:C:A	50	98	0.73	0.05011
13:24425593:C:A	50	100	0.88	0.01543
13:24425605:C:A	50	88	0.92	0.2947
13:24425898:T:G	50	100	1	0.4041
13:24425924:G:A	50	100	1	0.06282
13:24425941:C:T	50	100	1	0.4041
13:24426042:C:T	50	100	1	0.07135
13:24426059:A:C	50	96	0.91	0.0138
13:24426065:C:T	50	100	1	0.06282
13:24426151:T:C	50	100	1	0.4043
13:24426222:G:A	50	100	1	0.03068
13:24426237:G:A	50	100	1	0.4043
13:24426318:A:G	50	100	1	0.4043
13:24426479:C:G	50	100	1	0.4043
13:24426717:A:G	50	98	1	0.408
13:24426751:C:T	50	100	0.98	0.1434
13:24426805:C:T	50	98	1	0.4052
13:24426885:C:G	48	100	1	0.2923
13:24427206:C:T	50	100	0.99	0.061
13:24427365:A:G	50	100	1	0.01325
13:24427977:G:A	50	100	1	0.3744
13:24428209:T:C	50	100	0.93	0.0719
13:24428480:T:A	50	100	1	0.063
13:24428570:T:A	50	100	1	0.4897
13:24428762:T:C	50	100	1	0.06554
13:24428890:T:C	50	100	1	0.3745
13:24428944:G:A	50	100	0.85	0.06754
13:24428999:C:A	50	100	0.99	0.06627
13:24429207:T:G	50	100	1	0.05719
13:24429212:G:C	50	100	1	0.06554
13:24429350:T:C	50	100	1	0.06554
13:24429417:G:A	50	100	1	0.063
13:24429513:G:A	50	100	1	0.05374
13:24429745:A:G	50	100	1	0.301
13:24429778:C:A	50	100	1	0.0659
13:24429821:T:A	50	94	0.84	0.1839
13:24430033:C:T	50	100	0.98	0.06572
13:24430047:G:T	50	100	1	0.0659
13:24430147:A:C	50	96	0.92	0.04993
13:24430355:A:T	50	100	1	0.303
13:24430368:C:G	50	100	1	0.0305
13:24430431:T:C	50	100	0.99	0.1581
13:24430517:A:G	49	98	1	0.06572
13:24430635:G:T	49	100	1	0.06572
13:24430645:T:C	49	100	1	0.06572
13:24430712:C:T	50	100	0.96	0.04375
13:24430718:G:C	50	100	1	0.0305
13:24430722:C:T	50	100	0.98	0.1434
13:24430793:C:T	50	76	0.99	0.4735
13:24431308:C:T	50	100	1	0.06645
13:24431582:C:G	50	100	1	0.2918
13:24431636:G:A	50	100	0.97	0.1057
13:24431766:T:C	50	100	0.99	0.06681
13:24431772:T:C	50	100	1	0.3043
13:24431929:A:G	50	100	1	0.06645
13:24431950:A:C	50	100	1	0.0512
13:24431952:C:T	50	100	1	0.06663
13:24431990:G:A	50	100	1	0.06663
13:24432029:G:A	50	100	0.99	0.01634
13:24432387:A:T	50	100	1	0.06609
13:24432389:T:G	50	100	1	0.06699
13:24432410:C:T	50	100	1	0.06627
13:24432440:A:C	50	100	1	0.3043
13:24432776:T:C	50	100	1	0.07026
13:24432806:C:T	50	100	1	0.05138
13:24432845:C:T	50	100	0.94	0.01543
13:24432892:T:C	50	100	1	0.06609
13:24432909:T:C	50	100	1	0.06609
13:24432914:G:A	50	100	1	0.3715
13:24432994:G:C	50	100	1	0.06609
13:24433060:G:A	50	100	1	0.0659
13:24433095:C:T	50	100	1	0.04684
13:24433256:C:G	50	100	0.92	0.1053
13:24433355:G:A	50	100	1	0.06609
13:24433576:T:C	50	98	1	0.06609
13:24433663:T:C	50	100	1	0.06609
13:24433941:A:C	50	100	1	0.06609
13:24434001:A:G	50	100	1	0.06536
13:24434098:T:C	50	98	0.91	0.06463
13:24434138:A:C	50	100	1	0.06536
13:24434202:T:C	50	98	1	0.02487
13:24434223:T:C	50	100	0.81	0.01888
13:24434242:A:G	50	100	0.88	0.01779
13:24434389:A:G	50	100	1	0.0216
13:24434450:A:G	50	100	1	0.06264
13:24434492:A:G	50	100	0.99	0.06536
13:24434765:G:T	50	100	1	0.06536
13:24434961:A:C	50	100	1	0.06264
13:24435059:G:T	50	100	0.99	0.02887
13:24435150:C:T	50	100	1	0.05664
13:24435159:G:T	50	100	1	0.3649
13:24435303:C:G	50	100	1	0.3655
13:24435347:C:G	50	100	0.97	0.3706
13:24435394:T:C	50	100	1	0.01071
13:24435524:A:G	50	100	1	0.04412
13:24435631:C:A	50	100	1	0.3005
13:24435648:A:G	50	100	1	0.3653
13:24435657:G:A	50	100	1	0.05664
13:24435893:T:C	50	100	1	0.3629
13:24435933:A:G	48	100	0.98	0.01906
13:24436036:C:T	50	100	0.98	0.136
13:24436406:T:C	50	100	1	0.3651
13:24436429:C:T	50	100	1	0.3651
13:24436915:G:A	50	100	1	0.05592
13:24437038:T:C	50	100	1	0.3653
13:24437392:A:C	50	100	1	0.0236
13:24437435:T:C	50	100	1	0.3655
13:24437764:A:G	50	100	1	0.3651
13:24437800:G:A	50	100	1	0.05592
13:24437837:G:A	49	98	1	0.3651
13:24437880:C:T	50	94	1	0.3651
13:24437885:C:T	50	96	1	0.3653
13:24437992:A:G	49	100	1	0.06554
13:24438079:T:C	50	100	1	0.3653
13:24438221:T:C	50	100	1	0.3003
13:24438366:C:G	50	100	1	0.3653
13:24438681:G:A	50	100	0.98	0.04648
13:24438714:C:G	50	100	1	0.3653
13:24438715:A:G	50	100	1	0.3642
13:24438885:T:A	50	100	1	0.3653
13:24439159:T:C	50	100	1	0.3653
13:24439198:G:A	50	98	1	0.3653
13:24439304:G:C	50	100	1	0.05664
13:24439497:C:T	50	100	0.94	0.02869
13:24439498:A:G	50	100	1	0.06373
13:24439512:G:A	50	100	0.97	0.1367
13:24439802:C:G	50	100	1	0.3653
13:24439921:T:C	50	100	1	0.3653
13:24440114:G:A	50	100	1	0.3655
13:24440201:T:C	50	100	1	0.01434
13:24440206:T:C	50	100	1	0.0187
13:24440303:A:C	50	98	1	0.3647
13:24440385:G:A	50	98	1	0.3646
13:24440663:A:G	50	100	0.99	0.2954
13:24440850:A:C	50	100	0.99	0.364
13:24440915:A:C	50	100	0.99	0.3637
13:24440966:A:G	50	100	0.99	0.3626
13:24441059:G:A	50	100	0.99	0.3622
13:24441064:G:T	50	100	0.98	0.2925
13:24441110:T:C	50	100	0.99	0.3622
13:24441463:C:T	50	94	0.92	0.1349
13:24441481:A:G	50	94	0.93	0.2836
13:24441502:G:A	50	90	0.91	0.3477
13:24441660:T:C	50	100	0.99	0.05483
13:24441748:T:C	50	100	0.98	0.01271
13:24441829:C:T	50	90	0.96	0.3602
13:24441870:C:T	50	98	0.96	0.3489
13:24441954:C:T	50	92	0.92	0.3497
13:24442105:C:T	50	88	0.91	0.1091
13:24442328:A:G	50	100	0.88	0.02124
13:24442549:C:T	50	100	0.99	0.05991
13:24442854:G:A	50	100	0.98	0.06155
13:24442995:C:T	50	94	0.94	0.2968
13:24443033:A:G	50	90	0.97	0.3595
13:24443092:A:G	50	98	0.97	0.3529
13:24443147:T:C	49	95.9	0.98	0.3577
13:24443313:A:G	50	98	0.98	0.3584
13:24443452:T:C	50	98	0.99	0.362
13:24443453:C:T	50	98	0.99	0.3609
13:24443544:T:C	50	100	0.99	0.3573
13:24443821:C:T	50	100	0.98	0.05664
13:24443895:C:T	50	100	0.99	0.4753
13:24444111:C:T	50	96	0.88	0.01616
13:24444182:A:G	50	96	1	0.3591
13:24444404:T:C	50	94	1	0.3014
13:24444542:C:T	50	98	1	0.3606
13:24444826:C:T	50	100	1	0.2988
13:24444837:A:G	50	100	1	0.3607
13:24444929:A:G	50	100	0.97	0.01743
13:24444958:T:C	50	100	0.98	0.2983
13:24445094:G:A	50	100	0.98	0.02832
13:24445117:A:G	50	100	0.99	0.4973
13:24445180:C:T	50	100	0.99	0.1418
13:24445211:T:C	50	100	1	0.05719
13:24445243:G:A	50	98	0.99	0.3057
13:24445299:C:G	49	95.9	0.99	0.1422
13:24445428:A:G	50	100	0.99	0.1423
13:24445904:C:T	50	98	0.9	0.02905
13:24446134:C:T	50	100	1	0.04975
13:24446277:C:T	50	100	1	0.05592
13:24446335:T:C	50	100	1	0.05174
13:24446393:C:G	50	100	1	0.211
13:24446495:A:G	50	100	1	0.3039
13:24446619:T:C	50	100	1	0.2032
13:24446644:C:G	50	100	1	0.2037
13:24446725:G:A	50	100	1	0.1449
13:24446772:G:A	50	100	1	0.1447
13:24446937:G:A	50	100	0.99	0.0748
13:24447016:C:T	50	100	1	0.4953
13:24447062:A:C	50	100	1	0.06536
13:24447220:T:C	50	100	0.94	0.1338
13:24447263:T:C	50	100	1	0.0561
13:24447434:G:C	50	100	1	0.1429
13:24447436:C:A	50	100	0.94	0.1394
13:24447537:T:A	50	100	1	0.2024
13:24447580:C:T	50	100	1	0.2026
13:24447586:C:T	50	100	0.98	0.05955
13:24447942:C:T	50	100	1	0.2021
13:24447971:C:T	50	100	1	0.2019
13:24447985:T:C	50	100	1	0.2019
13:24447999:G:A	50	100	1	0.2019
13:24448003:C:T	50	100	1	0.2021
13:24448015:A:G	50	100	1	0.2017
13:24448043:G:A	50	98	1	0.06427
13:24448080:G:A	50	100	1	0.2017
13:24448085:C:T	50	98	1	0.05937
13:24448280:T:C	50	100	1	0.2026
13:24448781:T:C	50	100	0.99	0.1191
13:24449111:A:G	50	96	0.98	0.1845
13:24449114:C:T	50	98	0.98	0.1897
13:24449157:G:C	50	98	0.97	0.4779
13:24449185:A:G	50	96	0.95	0.01434
13:24449191:A:G	50	98	0.92	0.08914
13:24449205:A:G	50	98	0.73	0.03159
13:24449260:T:C	50	96	0.97	0.07734
13:24449270:A:C	50	100	0.98	0.09895
13:24449312:C:T	50	100	0.99	0.04158
13:24449350:T:G	50	98	1	0.1993
13:24449592:C:T	50	100	0.97	0.02324
13:24449612:C:A	50	100	0.98	0.03123
13:24449798:C:T	50	100	1	0.152
13:24449890:G:A	50	100	1	0.05192
13:24450064:T:C	50	100	0.99	0.1569
13:24450073:G:A	50	100	1	0.1569
13:24450437:T:C	49	95.9	0.96	0.08424
13:24450475:G:A	50	100	1	0.07371
13:24450578:C:T	50	100	1	0.1576
13:24450739:T:A	50	100	1	0.07371
13:24450847:A:G	50	100	1	0.07553
13:24450975:G:A	50	100	1	0.157
13:24450979:G:A	50	100	0.98	0.07099
13:24451056:G:T	49	100	1	0.08097
13:24451104:C:T	50	100	0.98	0.07081
13:24451119:G:A	50	100	0.98	0.07062
13:24451395:A:T	50	100	1	0.1578
13:24451641:A:T	50	100	1	0.1578
13:24451643:C:G	50	100	1	0.1576
13:24451779:G:A	50	100	1	0.1583
13:24451852:G:A	50	100	1	0.03722
13:24451963:G:A	50	100	1	0.07298
13:24452368:G:A	50	98	0.9	0.01035
13:24452383:G:A	50	98	1	0.07317
13:24452779:T:C	50	98	1	0.1587
13:24452942:T:A	50	96	0.88	0.05937
13:24453029:G:T	50	98	0.98	0.4276
13:24453060:A:G	50	100	1	0.1585
13:24453559:G:A	50	100	1	0.0728
13:24453606:A:G	50	100	1	0.06609
13:24453607:T:C	50	100	1	0.0728
13:24453759:A:G	50	100	1	0.07262
13:24453986:A:G	50	100	1	0.07244
13:24454038:A:T	50	100	1	0.07244
13:24454196:T:C	50	100	1	0.07226
13:24454227:T:C	50	100	1	0.1576
13:24454265:T:C	50	100	1	0.07226
13:24454347:G:C	50	100	1	0.05283
13:24454364:T:C	50	100	1	0.1576
13:24454377:T:G	50	100	1	0.07208
13:24454412:C:A	50	100	1	0.07208
13:24454429:C:T	50	100	1	0.07208
13:24454622:A:G	50	100	0.96	0.3509
13:24454625:G:T	50	100	1	0.03613
13:24454631:T:C	50	100	0.97	0.1411
13:24454854:C:T	50	100	0.99	0.2613
13:24454928:A:G	50	98	0.98	0.2257
13:24454945:G:A	50	96	0.98	0.3105
13:24454975:G:A	50	100	1	0.1075
13:24454990:G:A	50	100	0.95	0.191
13:24455072:A:G	50	100	1	0.01979
13:24455080:C:T	50	98	0.99	0.2996
13:24455157:C:T	50	96	0.98	0.1645
13:24455229:G:A	50	98	0.91	0.07698
13:24455263:C:G	50	94	0.94	0.2756
13:24455473:T:C	44	86.4	1	0.1066
13:24455475:G:A	45	100	1	0.03667
13:24455766:C:T	50	98	0.94	0.4838
13:24455867:T:C	50	100	1	0.1062
13:24456073:T:C	50	100	1	0.03631
13:24456088:G:C	50	100	1	0.1062
13:24456119:G:C	50	100	1	0.1062
13:24456309:T:C	50	98	1	0.1225
13:24456314:C:G	50	98	1	0.01071
13:24456497:G:A	50	100	1	0.01888
13:24456856:C:T	50	100	1	0.05773
13:24456976:C:T	50	100	1	0.1058
13:24457300:C:T	50	100	0.97	0.07698
13:24457430:G:C	50	100	1	0.02505
13:24457632:G:A	49	98	1	0.1064
13:24457698:G:A	50	100	1	0.1064
13:24457969:A:C	50	100	1	0.106
13:24458062:A:G	50	100	1	0.106
13:24458094:G:A	50	100	1	0.106
13:24458235:G:C	50	100	0.81	0.0118
13:24458361:A:G	50	96	1	0.06736
13:24458715:T:C	50	98	1	0.1227
13:24458971:G:A	50	100	0.98	0.02505
13:24459020:T:C	50	100	1	0.02542
13:24459062:T:A	50	100	1	0.106
13:24459089:A:G	50	100	1	0.106
13:24459152:G:C	50	100	1	0.1173
13:24459255:G:C	50	98	1	0.1171
13:24459332:T:C	50	98	1	0.1171
13:24459773:G:C	50	100	1	0.08025
13:24459833:T:C	50	100	0.98	0.2019
13:24459834:G:A	50	100	0.95	0.2039
13:24460175:G:A	50	100	1	0.02015
13:24460246:C:T	50	100	0.98	0.2023
13:24460465:C:T	49	93.9	0.64	0.03177
13:24460475:C:T	49	85.7	0.91	0.2678
13:24460493:T:C	45	86.7	0.92	0.3676
13:24460501:C:T	45	84.4	0.92	0.36870000000000003
13:24460535:G:A	50	100	0.99	0.03704
13:24460738:G:A	50	100	1	0.2048
13:24460797:T:C	50	100	0.96	0.01416
13:24460816:C:T	50	100	1	0.2035
13:24460841:G:T	50	100	0.98	0.3192
13:24460843:T:C	50	100	1	0.2048
13:24460908:T:C	50	100	1	0.2101
13:24461017:G:A	50	100	0.99	0.2046
13:24461101:T:C	50	100	0.99	0.4581
13:24461444:T:C	50	98	0.99	0.08696
13:24461469:C:T	50	100	0.99	0.3342
13:24461603:T:C	50	100	1	0.4374
13:24461677:G:A	50	100	1	0.4501
13:24461690:C:A	50	100	1	0.4493
13:24461783:A:T	50	100	1	0.4444
13:24461965:G:A	50	100	1	0.4671
13:24462041:T:C	50	100	1	0.4671
13:24462161:C:T	50	100	1	0.0512
13:24462509:T:C	50	98	1	0.467
13:24462821:C:G	50	100	1	0.467
13:24462852:T:C	50	98	0.92	0.1046
13:24462895:G:C	50	100	1	0.467
13:24462918:T:C	50	98	1	0.467
13:24462979:A:G	50	96	0.99	0.478
13:24462989:A:G	50	98	1	0.4668
13:24463222:A:C	50	100	1	0.4668
13:24463348:T:C	50	100	1	0.4666
13:24463364:C:T	50	100	1	0.4666
13:24463441:A:C	50	100	1	0.4664
13:24463562:T:C	50	100	1	0.02124
13:24463597:T:C	50	100	1	0.4664
13:24463656:A:G	50	100	1	0.4664
13:24463660:A:G	50	100	1	0.4503
13:24463790:C:T	50	100	1	0.4666
13:24463903:A:G	50	100	1	0.4666
13:24463936:A:T	50	100	1	0.4666
13:24464095:G:T	50	100	1	0.4666
13:24464397:A:G	50	100	1	0.4668
13:24464735:A:G	50	100	1	0.4668
13:24465055:C:T	50	100	1	0.4664
13:24465118:A:G	50	100	1	0.4664
13:24465234:T:C	50	100	1	0.3292
13:24465347:G:A	50	100	1	0.4664
13:24465545:T:C	50	100	1	0.05519
13:24465554:C:G	50	100	1	0.1129
13:24465580:T:G	50	100	1	0.05102
13:24465787:T:C	50	100	1	0.01961
13:24465983:A:G	50	100	1	0.4788
13:24466007:C:T	50	100	1	0.4666
13:24466008:T:G	50	98	1	0.4666
13:24466027:T:A	50	100	1	0.08043
13:24466280:C:T	50	100	1	0.1122
13:24466314:T:C	50	100	0.9	0.02723
13:24466350:T:A	50	100	1	0.4662
13:24466380:C:T	50	100	1	0.466
13:24466460:T:C	50	100	1	0.4659
13:24466532:C:T	50	100	1	0.466
13:24466587:C:T	50	100	1	0.3304
13:24466692:G:C	50	98	1	0.466
13:24466940:G:T	50	100	1	0.466
13:24466966:A:G	50	100	1	0.466
13:24466970:T:C	50	100	1	0.3299
13:24467016:A:C	50	100	1	0.4664
13:24467019:G:A	50	100	0.94	0.06736
13:24467049:C:T	50	100	1	0.4662
13:24467189:G:A	50	100	1	0.4662
13:24467203:A:C	50	100	1	0.02524
13:24467609:T:C	50	100	1	0.466
13:24467623:T:C	50	100	1	0.466
13:24467747:C:T	50	100	1	0.466
13:24467773:C:A	50	100	1	0.4659
13:24467794:A:G	50	100	1	0.4501
13:24467903:C:T	50	98	1	0.07298
13:24467962:G:A	50	100	1	0.466
13:24468072:T:C	50	100	1	0.466
13:24468119:G:A	50	100	1	0.4659
13:24468211:A:C	50	100	1	0.466
13:24468251:A:G	50	100	1	0.466
13:24468467:C:T	50	100	1	0.05483
13:24468645:A:C	50	100	1	0.4657
13:24468689:T:C	50	100	1	0.4497
13:24468834:T:C	50	100	1	0.4657
13:24468835:G:A	50	100	1	0.4657
13:24468891:C:T	50	100	1	0.4497
13:24468895:C:G	50	100	1	0.4657
13:24468940:T:C	50	100	1	0.02524
13:24468992:T:A	50	100	1	0.0207
13:24469227:G:A	50	100	1	0.4499
13:24469245:G:A	50	100	1	0.4659
13:24469569:C:T	50	100	1	0.4659
13:24469589:C:G	50	98	1	0.4657
13:24470325:T:C	50	100	1	0.4657
13:24470380:T:C	50	100	1	0.4657
13:24470753:A:T	50	98	0.94	0.1757
13:24470915:G:A	50	100	1	0.4655
13:24471020:G:A	50	100	1	0.0512
13:24471060:A:G	50	100	1	0.07625
13:24471151:T:C	50	100	1	0.331
13:24471358:T:G	50	100	1	0.4655
13:24471379:G:T	50	100	1	0.4653
13:24471434:C:T	50	100	1	0.4657
13:24471476:C:T	50	100	1	0.4218
13:24471659:T:A	50	100	1	0.3306
13:24471822:T:G	49	100	1	0.3306
13:24472009:C:T	50	100	1	0.4655
13:24472237:G:A	50	100	1	0.4653
13:24472344:G:T	50	100	1	0.4653
13:24472435:C:T	50	100	1	0.02451
13:24472441:G:A	50	100	1	0.05138
13:24472753:C:T	50	94	1	0.4655
13:24472863:A:G	49	98	1	0.4655
13:24472867:T:C	50	100	1	0.0207
13:24472962:C:T	50	100	1	0.4655
13:24473109:A:T	50	100	1	0.08134
13:24473115:T:C	50	100	1	0.02505
13:24473169:A:G	50	100	1	0.4655
13:24473220:C:T	50	100	1	0.4655
13:24473343:A:C	50	100	1	0.05138
13:24474016:T:G	50	100	1	0.4657
13:24474055:G:T	50	100	1	0.4501
13:24474642:G:A	50	100	0.86	0.03468
13:24474858:A:G	50	94	1	0.4651
13:24475024:C:T	50	100	0.85	0.03431
13:24475029:C:T	50	92	0.73	0.01271
13:24475065:G:T	50	98	0.98	0.1854
13:24475161:T:C	50	100	0.95	0.1051
13:24475163:C:A	50	100	1	0.0216
13:24475203:A:G	50	100	1	0.329
13:24475247:C:G	50	96	1	0.01126
13:24475329:A:G	50	100	1	0.4673
13:24475538:G:A	50	100	1	0.1311
13:24475672:C:A	50	100	1	0.05174
13:24475674:T:C	50	100	1	0.406
13:24475709:G:A	50	100	1	0.4517
13:24475834:G:T	50	100	1	0.4671
13:24475868:C:T	50	100	1	0.4517
13:24475869:C:T	50	100	1	0.3308
13:24476785:G:A	50	100	1	0.05174
13:24476819:T:C	50	100	1	0.4668
13:24476937:C:T	50	100	1	0.09459
13:24477034:C:G	50	100	1	0.4668
13:24477081:G:A	50	100	1	0.4671
13:24477107:C:T	50	100	1	0.2186
13:24477290:A:G	50	100	1	0.4666
13:24477580:T:C	50	100	1	0.4668
13:24478000:C:T	50	100	1	0.02505
13:24478123:C:T	50	100	1	0.4666
13:24478282:T:A	50	98	1	0.3339
13:24478373:T:C	50	100	0.96	0.1053
13:24478486:G:A	50	100	1	0.4666
13:24478740:G:A	50	100	1	0.203
13:24478845:T:C	50	100	1	0.3286
13:24479189:G:C	50	100	1	0.4512
13:24479193:G:A	50	100	1	0.4668
13:24479475:C:T	50	100	0.9	0.03177
13:24479542:A:G	50	100	1	0.02505
13:24479544:T:C	50	100	1	0.4668
13:24479868:T:C	50	100	1	0.4666
13:24479895:G:A	50	100	1	0.2079
13:24479896:T:C	50	100	1	0.2079
13:24479937:C:A	50	100	1	0.3244
13:24479938:C:T	50	100	1	0.3266
13:24480030:C:T	50	100	1	0.09586
13:24480031:G:A	50	100	1	0.2237
13:24480042:A:G	50	100	0.9	0.03141
13:24480097:C:T	50	100	1	0.02505
13:24480375:C:T	50	100	1	0.3399
13:24480628:A:C	50	100	1	0.02505
13:24481418:C:T	50	100	0.98	0.02052
13:24482143:T:C	50	100	0.98	0.02524
13:24482198:G:A	50	100	0.97	0.09967
13:24482666:T:A	50	100	0.99	0.01834
13:24483214:C:T	50	100	0.96	0.01852
13:24483354:T:C	46	80.4	1	0.423
13:24483366:A:G	47	87.2	0.99	0.07426
13:24483442:T:C	48	97.9	1	0.4056
13:24483987:A:G	50	100	0.99	0.07444
13:24484258:C:T	50	100	1	0.02505
13:24484885:C:T	50	100	0.99	0.07426
13:24484918:T:G	50	100	1	0.3335
13:24484959:T:C	50	100	1	0.3301
13:24485142:G:A	50	100	1	0.4069
13:24485159:T:C	50	100	0.97	0.09967
13:24485950:T:C	50	100	1	0.09768
13:24486175:A:G	50	100	0.94	0.05192
13:24486224:A:G	50	100	1	0.02106
13:24486384:A:G	50	100	1	0.09768
13:24486678:G:A	50	100	0.99	0.01816
13:24486918:C:T	50	98	0.9	0.01017
13:24486922:A:C	50	100	1	0.09804
13:24486934:A:C	50	100	1	0.09804
13:24487115:C:G	50	100	1	0.09804
13:24487249:G:A	50	100	1	0.09877
13:24487328:G:A	50	100	0.87	0.01216
13:24487389:C:G	50	88	0.98	0.1095
13:24487516:C:T	50	100	1	0.05211
13:24487713:T:A	50	100	1	0.08097
13:24487817:C:T	50	98	0.95	0.07516
13:24487894:A:G	50	86	0.92	0.1245
13:24487960:T:C	50	98	1	0.0984
13:24487971:A:C	50	88	0.93	0.1211
13:24488124:C:T	49	89.8	1	0.4492
13:24488169:C:T	50	98	1	0.05192
13:24488172:C:T	50	100	1	0.05156
13:24488192:C:T	50	100	0.88	0.02052
13:24488234:T:C	50	100	1	0.4504
13:24488537:T:C	50	100	1	0.09768
13:24488781:T:C	50	100	1	0.08188
13:24488933:G:A	50	98	1	0.09804
13:24489173:G:A	50	100	1	0.09768
13:24489227:C:G	50	100	1	0.09768
13:24489541:A:G	50	100	1	0.09768
13:24489662:A:G	50	100	1	0.08188
13:24489700:A:C	50	100	1	0.09768
13:24489776:G:A	50	100	1	0.08206
13:24489820:C:T	50	100	0.89	0.01688
13:24489862:A:G	50	100	1	0.09768
13:24489961:C:T	50	100	0.99	0.08188
13:24490023:C:T	50	98	0.98	0.1979
13:24490103:C:T	50	100	0.91	0.02088
13:24490190:T:A	50	100	1	0.05174
13:24490319:G:A	50	100	0.99	0.3302
13:24490328:G:A	50	100	0.88	0.01452
13:24490516:C:A	50	100	1	0.09786
13:24490610:C:T	50	100	0.96	0.1008
13:24490870:A:G	50	100	0.98	0.228
13:24491019:G:T	50	100	1	0.05174
13:24491043:T:G	50	100	1	0.09949
13:24491117:C:T	50	100	1	0.4506
13:24491291:C:T	50	100	1	0.0984
13:24491412:C:T	50	98	0.99	0.1979
13:24491606:A:G	50	100	1	0.0984
13:24491991:G:A	50	100	1	0.0984
13:24492332:T:C	50	98	0.99	0.1988
13:24492717:T:A	50	100	1	0.09731
13:24492849:G:A	50	100	1	0.0817
13:24492865:C:A	50	100	1	0.09731
13:24493222:A:G	50	100	1	0.4759
13:24493258:A:G	50	100	1	0.4508
13:24493939:G:C	50	100	1	0.09677
13:24494108:T:G	50	100	1	0.09677
13:24494357:G:C	50	100	1	0.09677
13:24494482:G:C	50	100	1	0.405
13:24494670:A:T	50	100	1	0.09677
13:24494796:G:T	50	100	0.99	0.4508
13:24495151:G:A	50	100	1	0.09677
13:24495436:G:A	50	100	0.98	0.2229
13:24495467:T:C	50	100	1	0.08115
13:24495579:T:C	50	100	0.99	0.4508
13:24495911:G:A	50	100	1	0.09677
13:24495957:C:T	50	100	1	0.08115
13:24496044:C:T	50	100	0.97	0.0512
13:24496212:A:G	50	94	0.99	0.4513
13:24496279:A:G	50	98	0.99	0.2023
13:24496532:G:A	50	100	0.85	0.01071
13:24496565:G:A	50	100	1	0.09677
13:24496597:T:C	50	100	0.83	0.01924
13:24496606:C:T	50	100	1	0.09677
13:24496645:G:A	50	100	0.98	0.3255
13:24496733:C:T	50	100	1	0.09677
13:24496883:C:T	50	100	1	0.02505
13:24496977:C:T	50	100	1	0.08115
13:24497390:G:C	50	100	1	0.05102
13:24498043:G:A	50	100	1	0.09695
13:24498062:T:C	50	100	0.99	0.4512
13:24498265:G:A	50	100	1	0.05102
13:24498307:T:C	50	100	0.96	0.1057
13:24498364:G:A	50	100	0.99	0.2228
13:24498508:A:C	50	100	0.96	0.1011
13:24498592:A:G	50	100	0.96	0.1011
13:24498720:T:C	50	100	1	0.08134
13:24498739:T:C	50	100	1	0.08134
13:24498801:C:T	50	100	1	0.0817
13:24499564:G:T	50	100	1	0.09677
13:24499647:C:T	50	96	1	0.451
13:24499794:C:T	50	100	1	0.02033
13:24499970:C:T	50	100	1	0.08152
13:24500020:A:G	50	100	1	0.08152
13:24500096:C:T	50	100	1	0.08152
13:24500270:T:C	50	100	0.99	0.08152
13:24500352:C:T	50	100	0.99	0.08152
13:24500430:C:T	50	100	0.99	0.08152
13:24500562:C:T	50	100	0.99	0.08152
13:24500588:A:G	50	100	1	0.05102
13:24500881:T:C	50	100	1	0.05102
13:24501012:T:G	50	100	1	0.01707
13:24501424:T:C	50	96	0.73	0.01943
13:24501483:C:T	50	100	1	0.02015
13:24501556:C:T	50	100	0.99	0.08243
13:24501582:C:T	50	100	0.99	0.08243
13:24501721:C:T	50	100	0.99	0.402
13:24501726:T:C	50	98	0.85	0.01216
13:24501995:A:G	50	100	0.96	0.02124
13:24502027:G:A	50	100	0.99	0.203
13:24502051:T:C	50	98	0.98	0.08243
13:24502060:C:T	50	88	0.97	0.09822
13:24502118:T:C	50	100	0.98	0.1828
13:24502282:T:C	50	100	0.99	0.2284
13:24502302:A:G	50	100	0.99	0.09586
13:24502374:T:C	50	100	0.99	0.2229
13:24502401:C:T	50	98	0.96	0.1084
13:24502535:C:T	50	100	0.95	0.102
13:24502579:A:T	50	100	0.99	0.0797
13:24502678:G:A	50	100	1	0.07952
13:24502692:G:A	50	98	0.99	0.2255
13:24502742:A:G	50	100	1	0.09441
13:24503004:C:T	50	100	1	0.07916
13:24503275:G:A	50	100	0.99	0.2255
13:24503471:C:T	50	98	0.98	0.1832
13:24503788:A:C	50	100	1	0.02215
13:24503935:C:G	50	100	1	0.2415
13:24504225:C:T	50	100	1	0.02378
13:24504227:G:A	50	100	1	0.08025
13:24504332:G:C	50	96	0.99	0.2068
13:24504417:G:A	50	100	1	0.07916
13:24504749:A:G	50	100	1	0.02215
13:24505174:G:A	50	100	1	0.08025
13:24505332:C:T	50	100	1	0.09314
13:24505581:T:C	50	100	1	0.08025
13:24505677:C:T	50	100	1	0.08025
13:24505815:G:A	50	100	1	0.02052
13:24505958:G:A	50	100	1	0.02215
13:24506026:A:G	50	100	1	0.09296
13:24506091:G:C	50	100	0.88	0.01289
13:24506872:C:G	50	100	1	0.09296
13:24506878:G:A	50	100	1	0.02378
13:24506921:A:G	50	100	1	0.05102
13:24507050:A:G	50	98	0.99	0.439
13:24507297:C:T	50	98	0.98	0.3324
13:24507406:C:G	50	98	1	0.1794
13:24507452:G:A	50	98	1	0.02996
13:24507665:T:G	50	100	1	0.07879
13:24507743:G:T	50	100	1	0.02378
13:24507991:A:T	50	98	1	0.1794
13:24508324:G:A	50	100	0.91	0.02741
13:24508492:T:C	50	100	1	0.1084
13:24508535:G:A	50	100	0.94	0.1031
13:24508599:C:T	50	100	1	0.2416
13:24508703:G:A	50	100	1	0.02378
13:24508803:C:T	50	98	1	0.2415
13:24508806:A:G	50	96	1	0.4568
13:24509449:G:A	50	100	1	0.2193
13:24509573:T:C	50	100	1	0.02106
13:24509888:C:T	50	100	1	0.02869
13:24510048:T:C	50	100	1	0.01997
13:24510178:C:A	50	98	1	0.1799
13:24510293:A:G	50	96	0.99	0.4277
13:24510426:T:C	50	96	1	0.02832
13:24510533:G:A	50	94	1	0.2242
13:24510581:A:G	50	100	1	0.02106
13:24510596:T:A	50	100	0.94	0.1035
13:24511243:G:A	50	100	0.99	0.02832
13:24511529:C:A	50	100	1	0.07898
13:24511653:A:T	50	100	1	0.02397
13:24512077:C:T	50	100	1	0.04067
13:24512388:G:A	50	100	1	0.4049
13:24512390:G:T	50	100	1	0.4621
13:24512834:G:A	50	100	1	0.02814
13:24512837:C:T	50	100	0.98	0.1964
13:24512918:C:T	50	100	0.99	0.2099
13:24513629:C:G	50	100	1	0.1796
13:24513672:C:G	50	100	0.99	0.2654
13:24513865:C:T	50	100	0.98	0.114
13:24513866:A:G	49	100	1	0.4261
13:24514056:T:C	50	100	1	0.3807
13:24514242:A:G	50	100	0.99	0.2602
13:24514284:G:C	50	100	1	0.4178
13:24514636:A:G	50	100	0.99	0.114
13:24514764:C:T	50	100	1	0.02469
13:24515181:A:C	50	100	1	0.02469
13:24515303:T:C	50	100	0.99	0.114
13:24515435:A:C	50	100	1	0.4272
13:24515768:G:A	50	100	0.98	0.1832
13:24516018:T:A	50	100	0.99	0.4038
13:24516030:T:C	50	98	0.99	0.4036
13:24516109:G:T	50	100	0.97	0.06046
13:24516275:G:C	50	100	0.99	0.4034
13:24516593:C:T	50	100	0.99	0.01271
13:24516864:C:T	50	100	0.94	0.03631
13:24516872:T:C	50	96	0.93	0.4257
13:24516894:T:C	50	98	0.93	0.4259
13:24516943:G:C	50	100	0.91	0.05919
13:24517084:G:A	50	100	0.99	0.02378
13:24517277:C:T	50	100	0.98	0.03141
13:24517325:G:T	50	98	0.9	0.1767
13:24517420:G:C	50	96	0.86	0.3252
13:24517450:G:A	50	100	0.9	0.3517
13:24517672:G:A	50	100	0.98	0.02197
13:24517841:C:T	50	98	0.96	0.03032
13:24518053:T:C	50	100	0.95	0.03413
13:24518123:G:T	50	100	0.95	0.03286
13:24518271:C:T	49	91.8	0.78	0.1719
13:24518553:G:A	50	100	0.73	0.05556
13:24518563:G:A	50	96	0.81	0.0118
13:24518779:C:T	50	100	0.91	0.01797
13:24518799:G:A	50	98	0.92	0.01943
13:24519042:A:G	50	96	0.7	0.1937
13:24519069:C:T	50	98	0.71	0.06427
13:24519073:A:G	50	84	0.72	0.2402
13:24519227:T:C	50	98	0.76	0.01525
13:24519262:T:C	50	78	0.78	0.2976
13:24519343:A:G	50	96	0.74	0.09641
13:24519512:A:G	50	88	0.78	0.354
13:24519677:A:C	50	96	0.76	0.1687
13:24519844:A:G	50	100	0.91	0.08188
13:24519864:A:G	50	100	0.99	0.01216
13:24520268:C:T	50	100	0.9	0.04575
13:24520432:T:C	50	100	0.99	0.01216
13:24520561:T:C	50	96	0.87	0.05646
13:24520651:C:T	50	100	0.98	0.1383
13:24520783:C:T	50	100	0.99	0.01216
13:24520946:G:A	50	100	0.98	0.2166
13:24521066:C:G	50	100	0.98	0.01961
13:24521249:G:A	50	98	0.77	0.04993
13:24521374:G:A	50	100	0.98	0.345
13:24521518:C:T	50	100	1	0.01035
13:24521540:A:C	50	100	0.99	0.345
13:24521882:G:A	50	100	0.99	0.3911
13:24521956:C:G	50	100	0.98	0.138
13:24522209:A:C	50	98	0.92	0.04993
13:24522278:C:T	50	100	0.98	0.04557
13:24522412:A:G	50	100	1	0.3791
13:24522583:G:A	50	100	1	0.07825
13:24522768:G:A	50	100	1	0.04557
13:24522770:G:A	50	100	0.99	0.325
13:24522878:A:G	50	100	0.95	0.01289
13:24522938:G:A	48	100	1	0.01035
13:24523146:T:G	50	100	0.99	0.3451
13:24523508:G:A	50	100	1	0.01035
13:24523748:T:A	50	100	0.89	0.01271
13:24524150:C:A	50	100	1	0.01035
13:24524239:T:C	50	98	1	0.124
13:24524255:G:T	50	100	1	0.4735
13:24524275:C:T	50	98	1	0.3914
13:24524582:A:G	50	100	1	0.3916
13:24524785:G:A	50	100	0.96	0.01216
13:24524839:A:C	50	98	1	0.3914
13:24524931:A:C	50	100	0.89	0.1184
13:24525112:T:C	50	100	1	0.1238
13:24525313:A:G	50	100	1	0.4729
13:24525348:G:T	50	100	1	0.01035
13:24525488:A:G	50	100	1	0.1238
13:24525496:G:C	50	100	1	0.01035
13:24525498:G:A	50	100	1	0.01979
13:24525610:T:C	50	100	1	0.01035
13:24526235:G:A	50	100	1	0.01743
13:24526744:C:T	50	100	1	0.3925
13:24526822:A:G	50	100	1	0.01035
13:24526883:G:A	50	100	0.98	0.2756
13:24527029:G:T	50	100	1	0.3925
13:24527103:T:G	50	100	0.99	0.01216
13:24527460:T:C	50	100	1	0.4726
13:24527677:A:C	50	98	0.93	0.1874
13:24527833:G:A	50	100	1	0.01035
13:24527919:T:A	50	100	1	0.04557
13:24528188:T:A	50	92	0.98	0.4795
13:24528212:C:T	50	100	1	0.01688
13:24528391:C:T	50	98	0.92	0.04521
13:24528403:G:T	50	100	1	0.01053
13:24528460:T:C	50	100	1	0.3925
13:24528959:C:T	50	100	0.96	0.04611
13:24529353:T:C	50	100	1	0.3802
13:24529421:A:G	50	100	1	0.02378
13:24529482:T:A	50	100	1	0.4726
13:24529491:G:A	50	100	1	0.01035
13:24529797:T:C	50	100	1	0.01489
13:24529887:C:T	50	96	0.88	0.0325
13:24530138:T:C	50	100	1	0.1238
13:24530507:A:C	50	100	0.99	0.0167
13:24530904:C:A	50	100	1	0.38
13:24530924:A:C	50	100	0.99	0.01035
13:24531028:G:A	50	100	0.98	0.1271
13:24531095:A:G	50	100	0.95	0.01325
13:24531156:A:C	50	98	0.92	0.04847
13:24531175:C:G	50	100	0.98	0.1273
13:24531290:C:A	50	100	1	0.3923
13:24531487:T:C	50	100	1	0.02378
13:24531613:T:C	50	100	1	0.01471
13:24531660:T:A	50	100	1	0.3923
13:24531816:A:G	50	100	0.91	0.1376
13:24531830:T:C	50	100	1	0.4728
13:24532164:G:T	50	98	0.9	0.1471
13:24532196:T:C	50	100	0.98	0.124
13:24532242:G:C	50	100	1	0.01997
13:24532417:A:C	50	100	1	0.4724
13:24532419:C:T	50	100	1	0.4724
13:24532420:A:T	50	100	1	0.4724
13:24532604:T:C	50	98	0.8	0.02106
13:24532896:T:C	50	100	0.99	0.01071
13:24533225:C:T	50	98	0.92	0.04375
13:24533479:C:T	50	100	0.95	0.1238
13:24533517:C:G	50	100	0.95	0.1236
13:24533577:A:C	50	100	0.99	0.4724
13:24533859:C:A	50	100	0.99	0.01035
13:24534177:C:T	50	100	0.99	0.3925
13:24534570:C:T	50	100	0.98	0.01035
13:24534680:A:G	50	100	0.99	0.01216
13:24534873:G:A	50	100	1	0.01688
13:24534916:G:A	50	98	0.98	0.3796
13:24534918:T:C	50	100	0.96	0.2509
13:24535132:G:A	49	98	0.92	0.1236
13:24535176:T:A	50	98	0.86	0.2622
13:24535186:A:C	50	100	0.93	0.1235
13:24535189:A:G	50	100	0.98	0.3261
13:24535217:G:A	50	100	0.96	0.01144
13:24535264:T:C	50	100	0.98	0.3263
13:24535395:T:G	50	100	0.93	0.1385
13:24536001:T:C	50	100	0.97	0.2763
13:24536376:T:A	50	100	0.95	0.2769
13:24537233:A:G	50	100	0.94	0.01216
13:24537760:A:G	48	87.5	0.91	0.3829
13:24537782:C:T	48	89.6	0.9	0.09459
13:24537862:C:A	48	85.4	0.94	0.3844
13:24537873:C:G	47	93.6	0.81	0.09695
13:24537924:T:C	49	100	0.87	0.1327
13:24537947:C:T	49	87.8	0.94	0.3978
13:24537975:G:T	49	83.7	0.89	0.07571
13:24537976:C:G	49	83.7	0.89	0.07534
13:24538049:T:C	50	90	0.93	0.3825
13:24538238:G:T	50	100	0.9	0.1211
13:24538413:G:A	50	96	0.88	0.1866
13:24539038:G:A	50	96	0.92	0.07571
13:24539332:A:G	50	96	0.95	0.3851
13:24539507:T:C	50	96	0.95	0.3767
13:24539682:C:T	50	100	0.92	0.01362
13:24540914:G:A	50	100	0.73	0.01743
13:24541019:C:G	50	90	0.87	0.3602
13:24541348:A:T	49	100	0.9	0.04139
13:24541495:C:T	50	98	0.83	0.04993
13:24541817:A:G	50	96	0.79	0.0463
13:24541882:A:G	50	98	0.91	0.04466
13:24541964:C:G	50	98	0.94	0.04248
13:24542012:C:A	47	87.2	0.84	0.3947
13:24542249:C:A	50	98	0.67	0.02923
13:24542656:T:G	50	92	0.87	0.386
13:24542738:T:C	49	93.9	0.64	0.04993
13:24542912:A:G	50	94	0.96	0.215
13:24542917:C:G	50	96	0.93	0.3715
13:24543019:C:T	50	100	0.92	0.02415
13:24543044:G:A	50	100	0.94	0.2179
13:24543212:G:A	50	98	0.77	0.04666
13:24543699:C:G	50	100	0.99	0.0423
13:24543760:C:T	50	98	0.98	0.1592
13:24543987:G:C	50	98	0.99	0.05174
13:24544082:C:T	50	96	0.98	0.2115
13:24544239:G:C	50	98	0.98	0.1598
13:24544280:G:T	50	98	0.98	0.01035
13:24544462:T:G	50	100	0.91	0.03468
13:24544832:T:G	50	96	0.98	0.2121
13:24544921:G:A	50	96	0.98	0.2124
13:24545339:A:T	50	100	0.98	0.3489
13:24545624:A:G	50	98	1	0.01035
13:24545716:A:G	50	94	0.99	0.36
13:24545725:A:T	50	100	0.99	0.1681
13:24545744:T:C	50	98	0.97	0.05047
13:24545807:G:A	50	100	0.99	0.1752
13:24545862:T:C	50	100	1	0.01761
13:24545965:T:C	50	98	0.92	0.03722
13:24546025:G:A	50	98	1	0.04866
13:24546236:T:G	50	100	1	0.02052
13:24546315:A:G	50	98	0.99	0.2351
13:24546473:T:C	50	100	0.99	0.1137
13:24546553:A:G	50	98	0.99	0.3077
13:24546568:G:A	50	100	1	0.05211
13:24546591:G:A	50	100	1	0.01725
13:24546726:T:C	50	100	1	0.0285
13:24546791:A:T	50	100	0.99	0.2404
13:24547232:T:C	50	100	1	0.02832
13:24547407:A:G	50	100	1	0.05211
13:24547462:G:A	50	100	1	0.02832
13:24547480:G:A	50	100	1	0.05211
13:24547615:C:A	50	100	0.98	0.1498
13:24547643:A:G	50	100	1	0.05211
13:24547694:G:A	50	100	1	0.05211
13:24547789:G:A	50	100	1	0.05229
13:24547912:A:T	50	100	1	0.01743
13:24547925:G:C	50	100	0.9	0.03032
13:24548045:C:T	50	100	1	0.05211
13:24548371:G:A	50	96	0.99	0.1687
13:24548472:A:G	50	100	1	0.05211
13:24548494:T:C	50	100	1	0.05211
13:24548554:C:G	50	100	0.99	0.4464
13:24548573:C:G	50	100	0.97	0.03014
13:24548580:G:A	50	100	0.83	0.01325
13:24548655:A:G	50	100	1	0.02941
13:24548717:G:T	50	100	0.99	0.05211
13:24548874:T:A	50	98	1	0.2295
13:24548914:A:T	50	100	1	0.05211
13:24548958:T:C	49	95.9	1	0.2298
13:24549029:G:A	49	98	0.99	0.2019
13:24549032:C:G	48	93.8	0.99	0.2288
13:24549407:C:A	50	100	1	0.02832
13:24549676:G:C	50	98	0.99	0.05247
13:24549701:C:T	50	98	0.98	0.05192
13:24549806:G:A	50	100	1	0.05192
13:24549821:A:G	50	100	1	0.02941
13:24549822:C:T	50	100	1	0.02941
13:24550083:T:C	50	100	0.99	0.1924
13:24550095:A:C	50	100	1	0.05192
13:24550394:T:C	50	100	1	0.1786
13:24550456:A:T	49	100	0.99	0.1935
13:24550694:A:G	50	100	1	0.05192
13:24550738:C:T	50	100	1	0.01743
13:24550803:T:G	50	100	1	0.05192
13:24551091:A:G	50	100	1	0.01725
13:24551303:C:T	50	100	0.81	0.01507
13:24551355:G:T	50	100	1	0.02832
13:24551425:T:C	50	100	0.99	0.1928
13:24551462:A:T	50	100	1	0.05192
13:24551514:G:T	50	100	1	0.02832
13:24551819:G:C	50	100	1	0.05192
13:24551981:A:G	50	100	0.99	0.451
13:24552062:T:C	50	100	1	0.05192
13:24552157:T:C	50	100	1	0.08134
13:24552293:C:T	50	100	1	0.2293
13:24552498:C:T	50	100	1	0.05192
13:24552506:G:A	50	100	0.78	0.02796
13:24552580:G:C	50	100	0.99	0.2378
13:24552581:A:T	50	100	1	0.05192
13:24552624:G:A	50	100	1	0.05192
13:24553030:G:A	50	100	0.99	0.02052
13:24553197:C:T	50	100	0.96	0.05229
13:24553411:G:A	50	100	1	0.02832
13:24553460:C:T	50	100	1	0.05192
13:24553461:A:G	50	100	0.98	0.05192
13:24553588:G:T	50	100	0.81	0.01779
13:24553795:G:A	49	100	1	0.05192
13:24553812:G:A	49	100	1	0.05192
13:24553837:T:G	50	100	1	0.01725
13:24554004:G:A	50	100	1	0.05192
13:24554009:G:A	50	100	1	0.05192
13:24554109:G:T	50	100	0.93	0.05029
13:24554113:T:C	50	98	0.89	0.0345
13:24554213:G:A	50	100	1	0.2293
13:24554308:G:A	50	100	1	0.05211
13:24554326:C:T	50	100	1	0.4915
13:24554354:G:T	50	100	1	0.05192
13:24554481:C:A	50	100	1	0.02832
13:24554515:A:G	50	100	1	0.05301
13:24554521:A:G	50	100	0.99	0.01961
13:24554554:G:A	50	100	1	0.2578
13:24554597:A:G	50	100	1	0.05192
13:24554636:A:G	50	100	1	0.01725
13:24554675:C:A	50	100	1	0.01725
13:24554879:A:G	50	100	0.9	0.02542
13:24554910:T:C	50	100	0.99	0.1924
13:24555112:C:A	50	100	0.96	0.02941
13:24555141:G:A	50	100	1	0.05192
13:24555166:G:C	50	100	1	0.05192
13:24555185:G:T	50	100	1	0.01779
13:24555465:T:G	50	100	1	0.05283
13:24555513:G:A	50	100	0.83	0.01652
13:24555607:A:T	50	100	1	0.05192
13:24555737:C:T	50	100	1	0.05211
13:24555803:A:G	50	100	1	0.05192
13:24555846:A:T	50	96	1	0.1908
13:24555906:C:T	50	100	1	0.4915
13:24556082:G:T	50	100	0.93	0.01779
13:24556104:G:T	50	100	1	0.08152
13:24556167:A:G	50	100	0.99	0.02033
13:24556367:G:A	50	98	1	0.2295
13:24556551:G:C	50	100	1	0.05192
13:24556633:T:C	50	100	1	0.1999
13:24556845:A:G	50	100	1	0.05192
13:24556904:A:G	50	100	1	0.05283
13:24556982:C:G	50	100	1	0.02832
13:24557171:G:A	50	96	0.68	0.02124
13:24557229:A:G	50	100	1	0.05192
13:24557233:A:G	50	100	0.99	0.1316
13:24557375:A:G	50	100	0.99	0.1944
13:24557454:C:T	50	100	1	0.05192
13:24557606:G:A	50	100	1	0.02033
13:24557886:A:T	50	100	1	0.02941
13:24557897:A:G	50	100	1	0.02033
13:24557975:T:C	50	100	1	0.01725
13:24557999:A:G	50	100	1	0.05192
13:24558200:A:G	50	100	1	0.05192
13:24558220:G:A	50	100	1	0.05192
13:24558748:A:G	50	100	0.98	0.02505
13:24558781:C:T	50	100	1	0.02033
13:24558912:C:T	50	94	0.99	0.1708
13:24558971:G:T	50	100	0.99	0.1318
13:24559098:G:A	50	100	1	0.05192
13:24559124:T:C	50	96	0.99	0.1391
13:24559136:T:C	50	100	1	0.05192
13:24559229:C:G	50	100	1	0.05192
13:24559292:C:T	50	100	0.99	0.01979
13:24559426:A:G	50	100	1	0.05192
13:24559470:G:A	50	100	0.99	0.01652
13:24559584:G:A	50	100	1	0.02941
13:24559738:T:C	50	100	1	0.05174
13:24559774:A:G	50	100	1	0.08115
13:24559959:C:T	50	100	0.98	0.05338
13:24559963:C:T	50	100	1	0.05174
13:24559964:C:T	50	100	1	0.05174
13:24560017:G:C	50	98	1	0.04012
13:24560042:A:G	50	100	1	0.05192
13:24560161:T:A	50	100	1	0.05283
13:24560303:A:G	50	100	1	0.01725
13:24560352:T:C	50	100	1	0.05192
13:24560469:G:A	50	100	1	0.05192
13:24560586:T:G	50	100	1	0.05192
13:24560705:G:C	50	100	1	0.05192
13:24560797:A:G	50	100	1	0.05192
13:24560822:G:T	50	100	1	0.02941
13:24560933:A:G	50	100	1	0.05192
13:24560985:C:T	50	100	0.85	0.01652
13:24561046:C:T	50	100	1	0.05011
13:24561047:A:G	50	100	1	0.05192
13:24561057:C:T	50	100	1	0.4401
13:24561074:T:C	50	100	1	0.05192
13:24561171:C:T	50	100	1	0.1131
13:24561172:G:A	50	100	1	0.05192
13:24561220:G:A	50	100	1	0.05192
13:24561237:G:A	50	100	1	0.05011
13:24561416:A:C	50	100	1	0.3077
13:24561621:T:A	50	100	0.88	0.01253
13:24561763:G:A	50	100	1	0.01725
13:24561814:A:T	50	100	1	0.01743
13:24561973:C:T	50	100	1	0.05192
13:24562189:C:T	50	100	1	0.05211
13:24562356:G:A	50	100	1	0.02033
13:24562394:T:C	50	100	1	0.05247
13:24562602:A:G	50	100	0.83	0.01652
13:24562786:C:T	50	100	1	0.02033
13:24562788:A:G	49	100	1	0.02033
13:24562891:C:G	50	100	0.73	0.01198
13:24563438:G:C	50	98	1	0.193
13:24563572:C:T	50	100	1	0.05211
13:24564225:A:G	50	98	1	0.05211
13:24564248:A:G	50	98	1	0.05211
13:24564256:A:G	50	100	0.97	0.01071
13:24564406:T:G	50	98	1	0.02033
13:24564536:G:C	50	100	1	0.02033
13:24564739:G:T	50	100	1	0.01725
13:24564902:T:C	50	100	1	0.05211
13:24564944:A:G	50	100	1	0.2295
13:24565342:G:A	50	100	1	0.05211
13:24565580:G:A	50	100	1	0.1131
13:24565581:C:T	50	100	0.99	0.02033
13:24565755:C:T	50	100	1	0.4466
13:24565793:A:G	50	100	1	0.476
13:24565802:G:A	50	100	0.99	0.02832
13:24566498:A:G	50	98	1	0.193
13:24567001:G:A	50	100	1	0.05211
13:24567015:A:G	50	100	1	0.05283
13:24567206:G:A	50	100	1	0.01725
13:24567320:G:A	50	100	1	0.01725
13:24567383:A:G	50	100	1	0.4466
13:24567503:C:T	50	100	1	0.02033
13:24567584:G:A	50	96	0.92	0.03123
13:24567643:T:A	50	100	1	0.05211
13:24567775:G:A	50	100	1	0.2297
13:24568025:A:C	50	100	1	0.1752
13:24568735:A:G	50	98	0.89	0.04793
13:24568884:T:G	50	100	1	0.3077
13:24569287:T:A	50	98	1	0.01053
13:24569808:G:C	50	98	1	0.191
13:24569927:G:A	50	100	1	0.06627
13:24570256:T:C	50	100	1	0.02106
13:24570262:G:T	50	96	1	0.191
13:24570272:A:G	50	100	1	0.02106
13:24570566:T:C	49	98	1	0.4771
13:24570572:A:G	49	95.9	1	0.4769
13:24570574:A:C	49	95.9	1	0.4769
13:24570579:C:A	49	100	1	0.2818
13:24570611:C:T	50	98	0.99	0.03667
13:24570655:G:A	49	100	1	0.04121
13:24570734:T:C	49	98	1	0.02052
13:24570920:T:C	50	98	1	0.2357
13:24571039:G:A	50	100	1	0.0512
13:24571238:T:C	50	100	1	0.02832
13:24571280:A:G	50	100	1	0.02015
13:24571530:C:T	50	100	1	0.02832
13:24571550:T:G	50	100	1	0.02832
13:24571572:G:C	50	100	1	0.0532
13:24572060:G:A	50	100	1	0.05029
13:24572841:G:T	50	100	1	0.05029
13:24572928:G:C	50	100	1	0.05029
13:24573126:C:T	50	100	0.98	0.01216
13:24573169:G:A	50	100	1	0.2582
13:24573225:C:T	50	100	0.98	0.02015
13:24573233:C:T	50	100	0.84	0.01107
13:24573436:A:T	50	100	1	0.05301
13:24573628:G:T	50	100	1	0.01725
13:24573630:C:A	50	100	1	0.01725
13:24573779:T:C	50	100	1	0.08043
13:24574050:T:C	50	100	1	0.2297
13:24574248:C:T	50	100	1	0.05211
13:24574256:G:A	50	98	0.99	0.1765
13:24574402:A:T	50	88	0.82	0.1723
13:24574404:T:A	50	94	0.74	0.05428
13:24574406:T:A	49	98	0.78	0.01507
13:24574408:T:C	50	100	0.96	0.05011
13:24574469:G:T	50	100	1	0.09768
13:24574762:G:A	50	100	0.99	0.1314
13:24575137:T:A	50	100	0.99	0.1206
13:24575487:G:A	50	100	1	0.02015
13:24575495:A:G	50	100	0.99	0.4985
13:24575513:C:T	50	100	0.99	0.2297
13:24576012:G:A	50	100	1	0.01725
13:24576384:C:T	50	100	1	0.02832
13:24576833:C:G	50	100	0.99	0.01979
13:24576999:T:A	50	100	1	0.05211
13:24577193:A:T	50	100	0.99	0.1941
13:24577280:T:C	50	100	0.99	0.1309
13:24577301:A:G	50	98	0.99	0.1932
13:24577313:T:C	50	92	0.99	0.2876
13:24577316:G:A	50	94	0.99	0.4463
13:24577321:G:A	50	100	1	0.02832
13:24577435:T:C	50	98	1	0.06028
13:24577436:T:C	50	98	1	0.06028
13:24577518:G:A	50	98	0.75	0.04085
13:24577549:C:T	50	96	0.99	0.1703
13:24577559:T:G	50	100	1	0.02106
13:24577690:A:G	50	100	1	0.02832
13:24578263:T:C	50	100	1	0.4757
13:24579102:G:A	50	100	0.99	0.05374
13:24579154:C:T	50	100	0.99	0.1262
13:24579890:T:A	50	98	1	0.3382
13:24579911:C:T	50	96	0.99	0.3382
13:24580168:A:T	50	100	1	0.02814
13:24580203:C:G	50	96	0.86	0.02142
13:24580337:T:A	50	100	0.99	0.1309
13:24580471:G:A	50	100	1	0.01725
13:24580606:G:A	48	95.8	0.99	0.05174
13:24580611:C:T	45	75.6	0.99	0.2297
13:24580771:G:A	50	98	0.99	0.2297
13:24581470:C:T	50	100	0.99	0.0532
13:24581497:T:A	50	100	0.99	0.02832
13:24581572:A:C	50	100	1	0.01089
13:24581643:A:G	50	100	1	0.4499
13:24582031:T:C	50	100	1	0.468
13:24582412:A:G	50	100	1	0.02015
13:24582999:G:A	50	100	0.9	0.02505
13:24583087:G:A	50	100	1	0.0285
13:24583128:G:A	50	100	1	0.02796
13:24583158:C:T	50	100	1	0.4459
13:24583275:A:G	50	96	0.98	0.1915
13:24583301:G:T	50	100	0.98	0.1305
13:24583482:G:A	50	100	0.99	0.1944
13:24583785:T:C	50	96	0.99	0.1707
13:24583804:A:G	50	100	1	0.01707
13:24584085:G:A	47	97.9	0.99	0.3054
13:24584096:G:C	45	100	0.98	0.1937
13:24584110:A:G	45	100	0.98	0.1937
13:24584353:G:A	50	92	0.94	0.05283
13:24585125:G:A	50	100	0.98	0.1934
13:24585682:G:A	50	100	1	0.0285
13:24585834:G:A	50	100	1	0.01997
13:24586364:C:T	50	98	1	0.01997
13:24586654:G:A	50	94	0.96	0.4842
13:24586779:A:G	49	91.8	0.94	0.05664
13:24587259:C:G	50	88	0.82	0.05683
13:24587403:T:C	50	92	0.9	0.02469
13:24587404:A:G	50	92	0.91	0.02269
13:24587418:G:T	50	92	0.79	0.02596
13:24587469:A:C	50	84	0.86	0.1331
13:24587565:C:T	50	100	0.96	0.01652
13:24587883:A:G	50	78	0.61	0.01416
13:24587890:A:C	50	90	0.8	0.07171
13:24588048:G:C	49	93.9	0.91	0.08878
13:24588113:G:A	50	92	0.98	0.4666
13:24588155:G:T	50	96	0.96	0.2326
13:24588236:G:A	50	100	1	0.01071
13:24588296:T:G	50	100	1	0.05174
13:24588961:C:T	50	100	0.91	0.01979
13:24589099:A:C	49	100	1	0.02869
13:24589328:C:T	50	100	1	0.05192
13:24589628:T:C	50	100	1	0.02869
13:24589838:G:A	50	100	1	0.02869
13:24590233:T:G	50	100	1	0.05029
13:24590455:G:C	49	100	0.99	0.1981
13:24590953:C:T	50	100	1	0.02869
13:24591635:G:A	50	100	0.84	0.01688
13:24591719:C:G	50	100	1	0.01634
13:24591810:G:A	50	100	0.97	0.05356
13:24591961:C:G	50	96	0.99	0.4853
13:24592083:G:T	50	100	0.97	0.1193
13:24592616:C:G	50	100	1	0.05192
13:24592673:G:T	50	100	0.99	0.02596
13:24592808:G:A	50	96	0.99	0.4646
13:24592840:C:A	50	100	0.97	0.1324
13:24592862:T:C	50	100	0.97	0.1324
13:24592945:G:A	50	96	0.99	0.3232
13:24593313:T:G	50	96	0.99	0.3224
13:24593319:A:C	50	100	0.88	0.0285
13:24593930:C:T	50	94	0.99	0.4668
13:24594225:T:C	50	98	1	0.02905
13:24594242:A:T	50	100	0.85	0.01144
13:24594294:T:C	50	80	0.9	0.06318
13:24594363:G:A	48	77.1	0.93	0.2021
13:24594467:G:A	50	96	0.96	0.01943
13:24594492:C:A	50	100	0.89	0.01797
13:24594886:G:T	50	100	0.99	0.1362
13:24594902:C:T	50	98	0.97	0.1797
13:24594904:A:G	50	98	0.97	0.1797
13:24594919:G:A	50	100	0.98	0.1318
13:24594923:T:C	50	100	0.98	0.1311
13:24594937:A:T	50	98	0.98	0.07298
13:24595002:C:G	50	100	0.8	0.03159
13:24595039:C:T	50	100	0.74	0.0118
13:24595069:C:G	50	100	0.82	0.0276
13:24595178:A:G	50	86	0.98	0.1676
13:24595184:A:G	50	96	0.98	0.1658
13:24595451:A:G	50	98	0.99	0.3224
13:24595844:T:C	50	100	1	0.01634
13:24596018:A:C	50	98	0.99	0.1632
13:24596302:G:C	50	90	0.98	0.4664
13:24596914:A:G	50	98	0.99	0.01071
13:24597230:G:A	50	100	0.99	0.02106
13:24597383:T:G	50	100	0.98	0.4641
13:24597496:A:G	50	100	0.89	0.02941
13:24598845:C:G	50	100	0.99	0.1195
13:24599060:C:G	50	98	0.99	0.1287
13:24599245:A:G	50	96	0.98	0.06028
13:24599582:C:T	50	96	0.99	0.2631
13:24599819:A:G	50	98	0.99	0.4664
13:24599885:C:T	50	100	0.99	0.1986
13:24600499:T:G	50	100	0.88	0.01144
13:24600578:C:T	50	100	1	0.02887
13:24600721:G:A	50	98	0.99	0.1981
13:24601035:G:A	50	100	0.96	0.1358
13:24601616:A:C	50	100	1	0.02905
13:24601644:C:A	50	100	0.96	0.05011
13:24601938:T:C	50	100	0.99	0.4641
13:24602278:C:T	50	98	0.98	0.2337
13:24602648:G:A	50	100	0.98	0.1861
13:24602802:G:A	50	98	0.86	0.01144
13:24603424:T:G	50	100	0.98	0.05428
13:24603533:T:G	50	100	0.99	0.01652
13:24603644:A:T	50	100	1	0.06754
13:24603777:C:A	50	100	1	0.01997
13:24603986:G:A	49	83.7	0.99	0.1952
13:24604248:T:C	50	100	1	0.02796
13:24604361:A:G	50	100	1	0.02796
13:24604371:G:A	50	100	1	0.02796
13:24604448:C:T	50	100	1	0.01598
13:24604523:A:T	50	88	0.89	0.3546
13:24604525:T:A	49	93.9	0.86	0.1066
13:24604554:A:T	50	100	1	0.02796
13:24604567:G:A	50	100	1	0.02796
13:24604673:C:G	50	100	0.98	0.0463
13:24605135:G:A	50	100	1	0.02796
13:24605323:T:C	50	100	1	0.02959
13:24605378:A:G	50	100	1	0.01979
13:24605390:T:C	50	100	1	0.02796
13:24605466:G:T	50	100	1	0.02814
13:24605603:T:A	50	100	1	0.1935
13:24606013:C:T	50	100	0.99	0.4461
13:24606041:G:A	50	100	1	0.01997
13:24606108:A:G	50	100	0.98	0.1231
13:24606164:C:T	50	100	1	0.01979
13:24606167:C:T	50	100	1	0.02832
13:24606481:A:C	50	100	1	0.02796
13:24606577:G:C	50	100	0.99	0.2328
13:24606732:C:T	50	100	0.99	0.2326
13:24606741:T:C	50	98	0.8	0.04012
13:24606812:C:G	50	100	0.97	0.2326
13:24606850:C:T	50	100	0.99	0.2616
13:24607166:A:G	50	100	1	0.1928
13:24607842:A:G	50	100	1	0.01997
13:24608329:A:G	50	100	1	0.02832
13:24608330:T:C	50	100	1	0.0285
13:24608428:C:T	50	100	1	0.02015
13:24608430:G:A	50	100	1	0.02015
13:24608599:T:C	50	100	1	0.1291
13:24608644:C:T	50	100	1	0.06754
13:24608652:C:G	50	100	0.99	0.2328
13:24608770:T:C	50	100	1	0.02996
13:24609028:C:T	50	98	0.94	0.1042
13:24609300:A:G	50	100	1	0.02015
13:24609316:G:T	50	98	0.98	0.1592
13:24609586:C:T	50	98	0.99	0.439
13:24609927:T:C	50	98	0.99	0.2658
13:24609980:T:C	50	100	1	0.1289
13:24610002:T:C	50	98	0.99	0.1921
13:24610514:C:A	50	100	1	0.0285
13:24610831:G:A	50	98	0.99	0.439
13:24610947:T:G	50	100	1	0.02977
13:24611237:C:T	50	98	0.99	0.1521
13:24611349:A:G	50	96	0.99	0.2631
13:24611546:T:A	50	100	1	0.02869
13:24611657:A:C	50	98	0.98	0.1583
13:24611929:A:C	50	100	1	0.02015
13:24611967:T:A	50	100	1	0.02959
13:24612102:G:T	50	100	1	0.02814
13:24612936:G:A	50	100	1	0.01997
13:24612979:C:T	50	100	0.75	0.02288
13:24613366:A:G	50	100	1	0.02887
13:24613482:T:C	50	98	0.77	0.03486
13:24613644:T:G	50	98	0.8	0.02578
13:24613727:A:G	50	100	1	0.1311
13:24614077:C:T	50	100	1	0.0679
13:24614136:G:A	50	100	0.99	0.01089
13:24614530:G:C	50	100	0.94	0.02469
13:24614556:G:A	50	100	1	0.01997
13:24615049:T:A	50	100	0.97	0.02397
13:24615072:T:C	50	100	1	0.1327
13:24615086:C:T	50	100	0.99	0.3785
13:24615126:A:G	50	100	0.99	0.2522
13:24615144:T:C	50	100	0.99	0.3744
13:24615484:A:G	50	100	1	0.06699
13:24615517:G:T	50	100	1	0.3749
13:24615911:C:T	50	100	1	0.1331
13:24616032:T:C	50	100	1	0.3753
13:24616090:A:T	50	100	1	0.1331
13:24616295:G:A	50	100	1	0.05084
13:24616307:A:G	50	100	1	0.01761
13:24616374:G:A	50	100	1	0.1333
13:24616624:A:G	50	100	1	0.3767
13:24616636:A:G	50	100	1	0.2564
13:24616749:T:C	50	100	0.99	0.01017
13:24617253:A:G	50	98	0.91	0.02651
13:24617440:A:G	50	96	0.61	0.02505
13:24618063:C:T	50	100	1	0.1558
13:24618151:C:A	50	100	0.95	0.05501
13:24618270:T:C	50	100	0.98	0.01797
13:24618614:C:T	50	100	1	0.3793
13:24618985:G:A	50	100	1	0.132
13:24618997:G:A	50	100	1	0.3793
13:24619060:A:G	50	98	0.9	0.02251
13:24619568:G:A	50	98	1	0.3789
13:24619592:C:T	48	93.8	1	0.343
13:24620062:C:G	50	100	1	0.1049
13:24620143:C:A	49	100	1	0.132
13:24620277:C:G	50	98	1	0.3753
13:24620533:T:A	50	100	1	0.05501
13:24620552:C:T	50	100	1	0.05501
13:24620633:G:T	50	100	1	0.2743
13:24621058:G:A	50	100	1	0.2373
13:24621273:C:G	50	100	1	0.04902
13:24621476:G:C	50	98	0.8	0.06028
13:24621900:T:G	50	96	0.96	0.08442
13:24621901:T:G	50	100	0.97	0.01344
13:24622005:C:G	50	100	1	0.343
13:24622034:A:G	50	100	1	0.01543
13:24622125:C:T	50	100	0.98	0.01017
13:24622193:C:T	50	100	1	0.01961
13:24622476:C:T	50	100	1	0.01634
13:24622552:G:A	50	100	1	0.01961
13:24622577:A:C	50	100	1	0.3753
13:24622662:T:C	50	100	0.96	0.02197
13:24622700:A:T	50	100	0.92	0.02269
13:24622754:G:A	50	98	1	0.3424
13:24622774:C:T	50	98	0.99	0.2545
13:24622837:C:T	50	100	0.98	0.2914
13:24622979:T:G	49	100	1	0.3411
13:24623185:A:C	50	98	1	0.3656
13:24623415:C:T	50	100	1	0.01543
13:24623462:C:T	50	100	1	0.06772
13:24623547:G:A	50	100	1	0.1028
13:24623704:G:A	50	100	1	0.3655
13:24623711:G:T	50	98	0.98	0.1304
13:24624180:G:A	50	100	0.94	0.01017
13:24624186:T:C	50	98	1	0.2545
13:24624193:C:T	50	100	1	0.1222
13:24624338:C:T	50	100	0.94	0.04902
13:24624363:C:T	50	100	0.91	0.02269
13:24624365:C:G	50	100	1	0.01634
13:24624369:C:T	50	100	1	0.3651
13:24624419:T:C	50	98	0.99	0.3651
13:24624482:C:T	50	100	1	0.06754
13:24624524:G:A	50	100	1	0.3649
13:24624754:G:A	49	100	1	0.2364
13:24624766:C:T	50	100	0.98	0.01053
13:24624844:C:G	50	100	1	0.3725
13:24624853:T:G	50	100	1	0.04884
13:24624975:C:T	50	100	1	0.1055
13:24625032:C:T	50	100	0.9	0.02251
13:24625089:G:A	50	100	1	0.0512
13:24625844:A:G	50	100	0.98	0.01761
13:24625895:G:A	50	100	1	0.1057
13:24625959:C:T	50	100	1	0.1042
13:24626184:T:C	50	100	1	0.01979
13:24626268:C:G	50	100	1	0.3653
13:24626459:C:T	50	98	1	0.3756
13:24626546:G:A	50	100	0.99	0.1028
13:24626691:T:G	50	98	1	0.3655
13:24627249:C:T	50	98	0.99	0.3876
13:24627693:G:A	50	100	0.98	0.01053
13:24627770:C:A	50	100	0.98	0.191
13:24627998:G:A	50	100	0.97	0.04775
13:24628166:C:T	50	100	0.98	0.01017
13:24628308:A:T	50	100	1	0.2273
13:24628870:A:C	50	98	1	0.02251
13:24628951:A:G	50	100	0.98	0.04775
13:24629139:G:A	50	100	0.98	0.06972
13:24629374:A:G	50	100	0.99	0.04829
13:24629448:G:T	50	98	1	0.3092
13:24629700:C:T	50	98	1	0.3725
13:24629708:T:A	50	100	0.99	0.2237
13:24629864:C:T	50	100	1	0.05247
13:24630019:G:T	50	98	1	0.2466
13:24630190:T:C	50	100	0.99	0.2918
13:24630378:C:T	50	100	0.99	0.4439
13:24630381:A:G	50	100	1	0.01961
13:24630603:T:C	50	98	0.99	0.3074
13:24631570:T:A	50	100	1	0.04793
13:24631683:T:C	50	100	1	0.2244
13:24631991:A:G	50	100	0.99	0.2591
13:24632361:T:C	50	100	0.99	0.1324
13:24632612:A:C	50	100	0.95	0.01452
13:24632786:A:G	50	98	0.99	0.3054
13:24632960:C:T	50	100	1	0.01997
13:24633014:G:A	50	100	0.99	0.4443
13:24633062:T:C	50	100	0.98	0.07571
13:24633078:C:G	50	100	1	0.02197
13:24634164:A:G	50	100	0.98	0.1923
13:24634191:G:T	50	100	0.95	0.05574
13:24634283:G:A	50	100	0.98	0.3711
13:24634300:G:A	50	100	0.99	0.4479
13:24634344:C:T	50	100	0.99	0.01434
13:24634534:A:G	50	100	0.98	0.04956
13:24634970:G:A	48	97.9	0.96	0.4477
13:24635144:A:C	50	100	0.96	0.4626
13:24635271:C:T	50	98	0.96	0.1955
13:24635451:T:C	50	98	0.95	0.04303
13:24635883:C:G	50	100	0.9	0.1556
13:24635926:T:C	50	98	0.96	0.1538
13:24636120:C:G	50	100	0.94	0.1024
13:24636149:C:T	50	98	0.97	0.1491
13:24636513:A:G	50	98	0.96	0.1478
13:24636791:A:T	50	100	0.89	0.08097
13:24636796:G:A	50	98	0.92	0.1462
13:24636821:T:G	50	96	0.93	0.1462
13:24636953:T:C	50	96	0.94	0.02959
13:24637346:G:A	50	100	0.97	0.01126
13:24637405:C:T	50	100	0.99	0.01852
13:24637526:A:G	50	100	0.99	0.01725
13:24638221:A:T	50	94	0.77	0.1029
13:24638270:G:T	50	98	0.78	0.0512
13:24638356:G:A	50	88	0.69	0.2504
13:24638364:C:T	50	92	0.8	0.3164
13:24638694:T:C	50	96	0.89	0.08588
13:24638746:C:T	50	90	0.84	0.4116
13:24639585:A:T	50	96	0.92	0.3811
13:24639941:C:A	50	100	0.92	0.2257
13:24639975:C:T	50	100	0.98	0.02378
13:24639989:C:T	50	98	0.96	0.06572
13:24640379:A:C	50	98	0.98	0.06572
13:24640430:G:A	50	98	0.95	0.09677
13:24640465:T:C	50	100	1	0.02106
13:24641019:G:A	50	98	0.95	0.05846
13:24641069:T:C	50	98	0.95	0.05846
13:24641280:C:T	50	98	0.98	0.3335
13:24641327:G:T	50	100	0.96	0.1362
13:24641334:G:C	50	96	0.98	0.2716
13:24641342:G:A	50	98	0.96	0.1204
13:24641751:C:T	50	98	0.98	0.2195
13:24641759:T:C	50	98	0.98	0.27
13:24641769:T:A	50	98	0.98	0.4479
13:24641991:G:A	50	98	0.98	0.2654
13:24642191:C:T	50	96	0.98	0.2665
13:24642432:G:C	50	100	0.95	0.05846
13:24642685:C:T	50	100	0.99	0.07298
13:24642780:G:A	50	100	0.99	0.3598
13:24643064:T:G	50	100	0.98	0.311
13:24643257:C:T	50	100	0.98	0.1999
13:24643343:T:G	50	100	0.99	0.3112
13:24643510:C:T	50	100	1	0.02233
13:24643554:G:A	50	98	0.96	0.01126
13:24643768:C:T	50	100	0.99	0.3112
13:24644088:T:C	50	98	0.97	0.0256
13:24644352:G:T	50	98	0.96	0.1496
13:24644374:C:A	50	100	0.99	0.3357
13:24644393:G:A	50	96	0.94	0.03976
13:24644466:T:C	50	100	0.99	0.3357
13:24644474:C:T	50	100	0.99	0.313
13:24644475:A:C	50	100	0.99	0.3357
13:24644503:A:G	50	100	0.99	0.313
13:24644695:A:G	50	100	0.95	0.1206
13:24644697:T:C	50	100	1	0.02251
13:24645323:T:A	50	100	1	0.02251
13:24645408:G:A	50	100	0.98	0.01779
13:24645491:T:C	50	100	0.99	0.3128
13:24645567:A:G	50	100	0.69	0.01743
13:24645568:G:A	50	100	1	0.02251
13:24645695:G:T	50	96	0.94	0.04666
13:24645744:G:A	50	100	0.95	0.04303
13:24646009:C:A	50	100	0.99	0.1314
13:24646225:A:G	50	100	0.98	0.3362
13:24646258:A:G	50	100	0.98	0.4123
13:24646283:A:G	50	100	0.99	0.1314
13:24646520:G:C	50	100	0.98	0.01107
13:24646561:A:G	50	98	0.99	0.3233
13:24646585:G:T	50	100	0.99	0.1316
13:24646717:C:G	50	98	0.98	0.08079
13:24646884:G:A	50	100	0.98	0.4495
13:24646923:G:A	50	96	0.98	0.1963
13:24647000:G:A	50	98	1	0.177
13:24647003:A:T	50	100	0.96	0.01507
13:24647087:G:A	50	98	0.99	0.1088
13:24647221:G:C	50	100	0.99	0.3796
13:24647425:A:T	50	100	1	0.02233
13:24647739:C:G	50	100	0.96	0.01507
13:24648049:C:T	50	100	0.99	0.1505
13:24648397:A:G	50	100	0.98	0.203
13:24648683:G:A	50	100	0.94	0.01489
13:24648857:G:A	50	100	0.98	0.2104
13:24648860:A:C	50	100	0.98	0.2104
13:24648898:G:A	50	100	0.94	0.01489
13:24649011:G:A	48	93.8	0.98	0.2104
13:24649021:A:T	49	100	1	0.06826
13:24649139:A:G	50	100	0.99	0.4889
13:24649182:T:C	50	100	0.98	0.3384
13:24649217:G:A	50	100	1	0.177
13:24649370:G:A	50	100	0.98	0.1501
13:24649483:A:G	50	100	0.96	0.07861
13:24649582:G:A	50	100	1	0.177
13:24649622:A:G	50	100	0.99	0.3371
13:24649695:T:C	50	100	0.98	0.1501
13:24650108:G:A	50	98	0.99	0.2211
13:24650327:C:A	50	100	1	0.01816
13:24650437:C:G	50	100	1	0.09949
13:24650573:C:G	50	100	1	0.01652
13:24650575:C:T	50	100	0.99	0.2055
13:24650616:G:A	49	100	0.99	0.3344
13:24650811:G:A	50	100	0.99	0.219
13:24650842:C:A	50	100	0.99	0.2264
13:24650947:T:C	50	100	0.96	0.01489
13:24650969:A:G	50	100	0.74	0.01071
13:24651178:A:G	50	100	1	0.1478
13:24651238:C:G	50	100	1	0.01816
13:24651245:A:C	50	100	0.97	0.03105
13:24651272:A:G	50	100	1	0.08896
13:24651535:C:G	50	100	1	0.01816
13:24651669:A:G	50	100	1	0.03558
13:24651699:T:C	50	100	0.99	0.2126
13:24651796:G:A	50	100	0.98	0.05102
13:24651969:C:G	50	100	0.99	0.1102
13:24652320:C:G	50	100	1	0.01561
13:24652408:A:G	50	100	1	0.03086
13:24652453:G:A	50	100	0.95	0.02705
13:24652583:C:G	50	100	0.9	0.01888
13:24653284:T:G	50	100	1	0.06845
13:24653314:A:G	50	100	1	0.01816
13:24653334:G:A	50	100	1	0.01816
13:24653380:C:G	50	100	0.96	0.02124
13:24653416:G:A	50	100	1	0.1503
13:24653840:C:G	50	100	0.97	0.07008
13:24653963:C:T	50	100	1	0.1481
13:24654001:G:A	50	100	1	0.01816
13:24654117:A:C	49	100	0.97	0.02197
13:24654358:C:A	50	100	1	0.01816
13:24654491:T:C	50	100	1	0.01816
13:24654594:C:T	50	100	1	0.01816
13:24654597:T:C	50	100	1	0.01816
13:24654757:C:T	50	100	0.99	0.01652
13:24654797:C:T	50	100	1	0.01816
13:24654853:C:T	50	100	0.96	0.01489
13:24654855:A:C	50	100	0.96	0.02887
13:24655065:C:T	50	100	1	0.01816
13:24655167:T:A	50	100	1	0.01816
13:24655170:T:C	50	100	0.96	0.01489
13:24655177:G:A	50	100	1	0.01816
13:24655328:G:A	50	100	1	0.01816
13:24655663:C:T	50	100	1	0.06845
13:24655751:G:C	50	100	0.99	0.2117
13:24655796:C:T	50	100	1	0.1817
13:24656018:A:G	50	100	1	0.1957
13:24656064:G:C	49	100	0.9	0.01017
13:24656222:A:G	50	100	1	0.08896
13:24656436:T:C	50	100	1	0.01053
13:24656701:G:A	50	100	0.99	0.2288
13:24656876:C:A	50	100	0.97	0.03304
13:24656877:C:G	50	100	0.96	0.01489
13:24656998:C:T	50	100	0.96	0.02723
13:24657064:A:G	50	86	0.94	0.2466
13:24657152:T:C	50	100	1	0.2602
13:24657167:A:T	50	100	0.97	0.03304
13:24657283:C:T	50	100	0.95	0.04666
13:24657304:A:C	50	100	1	0.01816
13:24657381:T:A	50	100	0.99	0.2173
13:24657497:A:G	50	98	1	0.2603
13:24657532:T:A	50	98	1	0.1117
13:24657577:C:T	50	100	0.99	0.1449
13:24657602:T:G	50	100	1	0.1115
13:24658025:G:A	50	100	0.99	0.1469
13:24658079:C:T	50	100	1	0.1118
13:24658321:T:C	50	100	0.99	0.3292
13:24658393:C:T	50	100	0.99	0.1801
13:24658410:C:T	50	100	0.99	0.4877
13:24658654:A:G	50	100	0.98	0.2193
13:24658837:G:A	48	100	1	0.4804
13:24658841:G:A	49	100	1	0.4838
13:24658967:T:C	50	100	1	0.4245
13:24658986:G:A	49	100	1	0.07879
13:24659100:A:G	50	100	1	0.3324
13:24659121:A:T	50	100	0.99	0.01743
13:24659234:G:T	50	100	0.98	0.1973
13:24659490:C:T	50	100	1	0.2522
13:24659568:T:C	50	100	1	0.2551
13:24659611:T:C	50	100	0.99	0.08914
13:24659711:G:T	50	98	1	0.4172
13:24659947:T:C	50	98	0.98	0.4935
13:24660025:T:C	50	98	1	0.2564
13:24660383:C:T	50	100	0.98	0.417
13:24660600:A:G	50	100	0.97	0.4835
13:24660684:C:T	50	100	0.95	0.1665
13:24660813:C:T	50	100	0.98	0.4495
13:24660901:C:T	50	100	0.97	0.3606
13:24660985:T:C	50	100	1	0.1465
13:24661051:C:A	50	100	1	0.1463
13:24661077:T:C	50	100	0.98	0.1024
13:24661177:C:T	49	100	0.81	0.01198
13:24661178:G:A	49	98	0.92	0.03105
13:24661196:A:C	49	98	0.91	0.05973
13:24661205:A:G	49	100	1	0.1467
13:24661214:T:C	49	98	0.92	0.1086
13:24661282:C:T	50	100	1	0.1481
13:24661286:G:C	49	100	0.86	0.02269
13:24661290:C:T	50	98	0.94	0.08787
13:24661315:G:A	50	96	0.93	0.1645
13:24661316:G:A	50	100	1	0.01561
13:24661320:C:T	50	98	0.84	0.01271
13:24661321:C:G	50	98	0.94	0.1382
13:24661322:C:T	50	100	0.95	0.02288
13:24661323:G:A	50	100	0.95	0.1311
13:24661409:G:A	50	100	0.66	0.01144
13:24661410:C:T	50	100	0.79	0.01126
13:24661415:A:G	50	100	0.95	0.07662
13:24661417:A:C	49	98	0.93	0.1739
13:24661463:G:A	50	92	0.89	0.226
13:24661474:G:A	50	94	0.92	0.3371
13:24661478:G:C	50	96	0.93	0.4497
13:24661504:G:A	50	100	0.92	0.03922
13:24661508:A:G	50	96	0.94	0.2052
13:24661512:T:C	50	100	0.9	0.03831
13:24661553:G:A	50	94	0.96	0.2785
13:24661669:C:T	50	96	0.96	0.27
13:24661830:T:C	50	98	0.98	0.1155
13:24662094:C:T	50	92	1	0.3582
13:24662103:T:C	50	92	1	0.3582
13:24662138:G:A	50	100	1	0.01997
13:24662821:A:G	50	96	0.99	0.1716
13:24662825:A:T	50	96	1	0.114
13:24662932:C:G	50	96	0.99	0.3952
13:24663343:C:T	50	98	0.98	0.0817
13:24663366:A:G	50	96	0.99	0.3745
13:24663653:A:G	50	98	1	0.1276
13:24663787:C:T	50	96	0.99	0.179
13:24663944:T:C	50	98	1	0.1284
13:24663945:T:C	50	98	1	0.1284
13:24664201:T:C	50	96	0.97	0.1316
13:24664275:C:T	50	100	1	0.2458
13:24664316:A:G	50	96	1	0.1284
13:24664344:A:G	50	96	1	0.1275
13:24664421:C:T	50	94	1	0.1142
13:24664541:T:C	50	98	1	0.1275
13:24664556:T:C	50	100	1	0.1035
13:24664678:C:G	50	100	1	0.1035
13:24664681:C:T	50	96	1	0.114
13:24664720:C:T	50	96	1	0.2177
13:24664755:C:T	50	96	1	0.2177
13:24664838:C:T	50	96	0.98	0.2015
13:24664904:A:G	49	95.9	0.99	0.1538
13:24665216:A:C	50	98	0.98	0.4225
13:24665339:G:A	50	100	1	0.1073
13:24665435:C:T	50	98	0.94	0.04466
13:24665561:C:T	50	100	1	0.1432
13:24665606:C:T	50	100	1	0.1432
13:24665783:T:C	50	100	0.69	0.01126
13:24665786:T:C	50	100	1	0.1432
13:24665791:A:G	50	98	0.99	0.3695
13:24665876:G:A	50	98	0.99	0.2048
13:24666193:G:A	50	100	0.97	0.02015
13:24666327:A:G	50	98	0.97	0.1275
13:24666485:A:G	50	98	1	0.1411
13:24666581:A:G	50	98	1	0.1411
13:24666681:G:A	50	98	0.97	0.08878
13:24666730:T:G	50	94	0.99	0.3695
13:24666845:C:G	50	98	0.99	0.1394
13:24666846:G:C	50	98	0.99	0.1394
13:24667103:C:T	50	98	0.99	0.2574
13:24667463:T:C	50	98	1	0.1403
13:24667490:T:G	50	98	0.99	0.1491
13:24667586:G:A	50	100	0.94	0.04212
13:24667608:A:G	50	98	0.97	0.08206
13:24667970:T:C	50	98	0.96	0.1494
13:24668388:A:G	50	98	0.97	0.1414
13:24668607:A:G	50	98	0.94	0.1423
13:24668793:G:A	50	98	0.97	0.2126
13:24668947:T:C	50	98	0.9	0.01017
13:24669111:T:C	50	100	0.98	0.02741
13:24669223:G:C	50	100	0.98	0.02814
13:24669279:G:C	50	92	0.91	0.4597
13:24669637:G:A	50	100	0.91	0.03867
13:24669639:G:C	50	98	0.94	0.07752
13:24669667:G:C	50	100	0.94	0.04793
13:24670078:C:G	50	100	0.96	0.04557
13:24670242:G:A	50	100	0.99	0.04575
13:24670257:T:C	50	100	0.98	0.2676
13:24670529:G:C	50	100	0.99	0.01362
13:24670553:C:T	50	98	0.97	0.2538
13:24670659:A:G	50	100	1	0.01507
13:24670745:A:G	50	100	0.98	0.2175
13:24670965:C:T	50	100	1	0.04412
13:24671237:T:A	50	96	0.98	0.1106
13:24671328:T:C	50	100	1	0.04702
13:24671438:G:C	50	100	1	0.04702
13:24671553:T:C	50	98	0.99	0.0216
13:24671614:T:C	50	100	1	0.04702
13:24671763:C:T	50	100	0.98	0.3878
13:24671854:G:A	50	98	0.98	0.1681
13:24672026:A:G	50	100	0.98	0.06954
13:24672359:C:T	50	100	0.98	0.3878
13:24672396:G:A	50	100	0.98	0.3878
13:24672677:G:A	50	100	1	0.0472
13:24672700:T:C	50	98	0.99	0.3871
13:24672914:G:T	50	100	1	0.08351
13:24672959:A:C	50	100	0.98	0.04702
13:24673136:T:G	50	98	0.99	0.0216
13:24673148:A:G	50	100	1	0.04702
13:24673622:G:A	50	100	0.98	0.04956
13:24673657:A:C	50	100	1	0.04975
13:24674139:T:C	50	98	0.99	0.0216
13:24674374:T:C	50	96	0.88	0.01271
13:24674752:G:A	50	100	1	0.05065
13:24674782:A:T	50	100	0.98	0.2689
13:24674921:G:A	50	100	0.99	0.04956
13:24674950:C:T	50	100	0.98	0.2186
13:24674966:C:T	50	98	0.97	0.3923
13:24675023:T:C	50	100	1	0.04902
13:24675337:G:A	50	100	0.83	0.01071
13:24675582:C:T	50	100	0.99	0.04975
13:24675595:G:A	50	100	0.96	0.06863
13:24675606:T:G	50	100	0.97	0.2184
13:24675758:A:T	50	96	0.99	0.1066
13:24675922:G:A	50	98	0.99	0.181
13:24675992:C:G	50	100	0.99	0.04448
13:24676244:G:A	49	100	1	0.01053
13:24676437:G:C	50	98	0.97	0.3883
13:24676787:G:T	50	100	0.99	0.0512
13:24677128:G:T	50	100	0.94	0.01398
13:24677710:A:G	50	98	0.99	0.07916
13:24677812:C:T	50	98	0.96	0.07317
13:24678365:G:A	50	100	0.98	0.04684
13:24678939:G:T	50	96	0.99	0.1351
13:24678960:T:C	50	100	0.98	0.04702
13:24679034:C:T	50	98	0.98	0.1547
13:24679036:T:C	50	98	0.98	0.1549
13:24679062:G:A	50	98	1	0.07879
13:24679109:G:A	50	96	0.98	0.0236
13:24679288:A:G	50	100	0.99	0.04067
13:24679553:A:G	50	92	0.98	0.1153
13:24679864:A:T	50	100	0.99	0.04067
13:24680060:C:T	50	100	0.99	0.04012
13:24680279:G:C	50	100	0.73	0.01598
13:24680529:G:A	50	100	0.97	0.1042
13:24680558:C:A	50	100	0.99	0.03903
13:24680914:A:C	50	100	0.99	0.1131
13:24681074:G:T	49	100	0.99	0.1126
13:24681284:C:G	50	100	0.99	0.1144
13:24681317:C:T	50	100	0.99	0.1146
13:24681365:G:A	50	100	0.99	0.1146
13:24681437:A:G	50	100	0.99	0.1113
13:24681567:C:A	50	100	1	0.04902
13:24681876:T:C	50	100	0.98	0.03776
13:24681902:T:C	48	100	0.98	0.1142
13:24681933:A:G	49	85.7	0.93	0.329
13:24681939:T:G	48	100	0.93	0.04739
13:24681940:G:T	49	100	0.91	0.04757
13:24681960:G:A	50	100	0.98	0.114
13:24681980:G:T	50	92	0.96	0.457
13:24682123:G:A	41	85.4	0.86	0.09768
13:24682144:G:T	41	85.4	0.89	0.1029
13:24682146:G:A	40	85	0.85	0.1002
13:24682166:G:A	44	97.7	0.95	0.1118
13:24682174:G:A	49	100	0.98	0.06064
13:24682196:A:G	39	92.3	0.79	0.01797
13:24682200:A:G	40	90	0.81	0.01779
13:24682258:T:G	50	100	0.98	0.04012
13:24682332:G:A	48	95.8	0.97	0.1178
13:24682359:A:G	47	95.7	0.97	0.1178
13:24682381:G:A	48	87.5	0.95	0.256
13:24682558:G:C	50	100	1	0.02052
13:24682559:C:A	50	98	0.98	0.1583
13:24682598:T:C	50	98	0.99	0.1146
13:24682625:C:G	50	98	0.98	0.1144
13:24682742:G:A	50	98	0.98	0.1144
13:24682758:C:G	50	98	0.98	0.1144
13:24683582:T:C	50	96	0.98	0.1739
13:24683584:T:C	50	96	0.98	0.1739
13:24683586:C:A	50	96	0.98	0.1739
13:24683779:C:T	50	96	0.97	0.1033
13:24683787:G:A	50	98	0.71	0.01107
13:24683794:C:A	50	96	0.97	0.1028
13:24683913:C:A	50	98	0.96	0.06736
13:24684005:T:C	50	94	0.91	0.09405
13:24684095:C:A	50	96	0.97	0.1135
13:24684184:G:C	50	96	0.98	0.2976
13:24684215:T:C	50	96	0.96	0.1627
13:24684254:A:C	50	98	0.99	0.01725
13:24684673:T:G	50	100	0.97	0.04412
13:24684678:G:A	50	100	0.97	0.04412
13:24684706:C:A	50	100	0.97	0.03105
13:24684981:C:T	50	100	0.97	0.1251
13:24685085:C:T	50	100	0.97	0.1251
13:24685442:C:T	50	100	0.98	0.06772
13:24685591:A:G	50	100	0.97	0.1255
13:24685665:T:C	50	100	0.98	0.06863
13:24685819:G:T	50	100	1	0.04248
13:24685915:A:C	50	100	0.97	0.1256
13:24686499:A:G	49	98	0.98	0.348
13:24686600:A:G	50	100	0.98	0.0276
13:24686601:C:T	50	100	0.98	0.02778
13:24686652:T:A	50	98	0.98	0.06718
13:24686655:C:G	49	100	0.99	0.3479
13:24686807:C:A	50	100	0.98	0.06736
13:24686823:C:A	50	100	0.98	0.3482
13:24687150:C:T	50	100	0.98	0.03631
13:24687200:T:C	50	100	0.98	0.4904
13:24687240:C:G	50	100	0.99	0.4178
13:24687259:G:C	50	100	0.98	0.03722
13:24687333:C:T	50	100	0.99	0.417
13:24687412:C:T	50	100	0.98	0.03722
13:24687690:T:C	50	100	1	0.2967
13:24687839:T:C	50	100	1	0.2967
13:24687876:A:G	50	100	0.98	0.06736
13:24688031:G:A	50	100	1	0.297
13:24688148:A:G	50	100	0.98	0.03849
13:24688204:C:G	50	98	1	0.4219
13:24688804:A:G	50	100	1	0.3399
13:24688866:G:A	50	100	1	0.2972
13:24688986:T:C	50	100	1	0.2963
13:24689089:C:T	50	100	0.96	0.08097
13:24689161:G:A	50	98	1	0.4234
13:24689401:G:T	50	100	0.99	0.04648
13:24689586:C:G	50	100	1	0.4219
13:24689714:C:A	50	100	1	0.2965
13:24689754:T:C	50	100	1	0.2965
13:24689760:A:G	50	100	0.98	0.03558
13:24689791:C:G	50	100	0.98	0.2168
13:24689858:C:T	50	100	0.96	0.1209
13:24689861:C:T	50	100	0.98	0.03558
13:24689899:A:G	50	100	1	0.2965
13:24689914:G:A	50	100	1	0.2965
13:24690156:T:C	50	100	1	0.4247
13:24690231:T:C	50	100	1	0.2968
13:24690263:C:T	50	98	0.96	0.0679
13:24690491:C:A	50	100	0.97	0.04339
13:24690506:T:A	50	100	0.98	0.04521
13:24690528:G:T	50	100	1	0.2972
13:24690577:G:A	50	100	1	0.2972
13:24690585:C:T	50	100	1	0.2972
13:24690737:C:T	49	100	0.99	0.04648
13:24690870:T:C	50	100	1	0.4252
13:24690965:A:G	50	100	1	0.2974
13:24691001:T:C	50	100	1	0.2974
13:24691133:C:T	50	100	1	0.04412
13:24691316:G:A	50	100	0.97	0.0472
13:24691357:G:A	50	100	1	0.0443
13:24691430:T:G	50	100	0.98	0.0285
13:24691636:C:G	50	98	1	0.2976
13:24691668:C:T	50	98	1	0.2976
13:24691766:C:G	50	100	1	0.2948
13:24692029:A:G	50	100	1	0.303
13:24692132:G:A	50	100	0.99	0.3005
13:24692144:C:T	50	100	0.98	0.1238
13:24692208:A:G	50	100	1	0.3032
13:24692250:C:T	50	100	0.99	0.07426
13:24692258:G:A	50	100	0.99	0.303
13:24692748:C:T	50	100	0.99	0.297
13:24692794:C:A	50	100	0.99	0.2329
13:24692879:A:C	50	100	0.99	0.01743
13:24692950:C:T	50	98	1	0.2987
13:24693397:C:T	50	100	1	0.3052
13:24693596:T:C	50	100	1	0.305
13:24693969:T:G	50	100	1	0.0955
13:24693976:T:G	50	100	0.94	0.04557
13:24693988:C:T	50	100	1	0.3048
13:24694098:G:C	50	100	0.97	0.1558
13:24694279:G:A	50	100	0.99	0.3048
13:24694307:G:A	50	100	0.99	0.3048
13:24694629:T:C	50	100	0.88	0.01997
13:24694638:A:G	50	98	1	0.3048
13:24694710:A:G	50	100	0.99	0.3615
13:24694796:T:C	50	100	1	0.3046
13:24694944:C:T	50	100	1	0.3046
13:24694967:G:C	50	100	0.92	0.03776
13:24695020:G:A	50	100	1	0.3046
13:24695027:T:C	50	100	0.99	0.3233
13:24695045:G:C	50	100	0.99	0.3337
13:24695055:G:A	50	100	1	0.3046
13:24695190:G:A	50	100	1	0.04648
13:24695269:G:A	50	100	1	0.3337
13:24695717:C:A	50	100	0.99	0.0817
13:24695731:C:T	50	100	1	0.09877
13:24696088:G:A	50	100	1	0.04448
13:24696224:C:T	50	100	1	0.0463
13:24696312:A:T	50	100	1	0.3615
13:24697296:T:C	50	100	1	0.3615
13:24697658:A:T	50	100	0.98	0.0374
13:24697729:C:T	50	96	1	0.3613
13:24698117:C:G	50	100	0.96	0.04285
13:24698126:C:T	50	98	0.93	0.04503
13:24698292:C:T	50	98	1	0.0955
13:24698470:G:C	50	100	1	0.4454
13:24698695:G:A	50	100	0.77	0.01779
13:24698732:C:T	50	100	1	0.2264
13:24698950:C:T	50	100	0.99	0.03522
13:24698956:G:T	50	98	0.85	0.01216
13:24698997:G:C	50	100	0.98	0.03577
13:24699002:T:C	50	100	0.99	0.323
13:24699019:A:G	50	100	1	0.3257
13:24699277:T:C	50	100	0.99	0.03522
13:24699299:A:T	50	100	0.91	0.03413
13:24699312:T:C	50	100	0.99	0.03522
13:24699419:C:T	50	100	0.98	0.03268
13:24699489:G:A	50	100	0.98	0.03577
13:24699619:C:T	50	100	0.99	0.0354
13:24699752:G:A	50	100	0.98	0.03577
13:24700035:T:C	50	100	1	0.2262
13:24700037:G:T	50	94	0.83	0.1084
13:24700157:C:G	50	100	0.98	0.03268
13:24700388:A:G	50	100	1	0.2983
13:24700538:G:C	50	98	0.99	0.2333
13:24700775:C:T	50	96	0.64	0.01035
13:24701129:A:C	50	100	0.99	0.03558
13:24701313:A:C	50	100	0.99	0.305
13:24701487:G:C	50	100	1	0.0984
13:24701517:A:G	50	100	0.99	0.09858
13:24701669:C:T	50	100	0.99	0.03522
13:24701799:G:C	50	100	0.92	0.0345
13:24701840:C:T	50	100	0.99	0.03522
13:24702955:G:A	50	100	0.97	0.03522
13:24703073:C:T	50	100	0.97	0.03522
13:24703292:T:G	50	100	0.98	0.3575
13:24703352:C:G	50	100	0.92	0.03431
13:24703387:C:T	50	100	0.95	0.02088
13:24703391:C:T	50	100	0.97	0.04248
13:24703550:A:T	50	100	0.99	0.3353
13:24703657:A:G	50	100	0.99	0.226
13:24704186:C:T	50	100	0.99	0.09985
13:24704267:A:G	50	100	0.99	0.323
13:24704716:G:A	50	100	0.87	0.02088
13:24704859:A:G	50	100	0.98	0.331
13:24704907:C:T	50	100	0.97	0.04267
13:24705845:A:G	50	100	0.95	0.03522
13:24705948:C:T	50	100	0.96	0.04248
13:24706615:C:T	50	100	0.95	0.2269
13:24706707:G:A	50	100	0.97	0.05991
13:24706978:C:T	50	100	0.94	0.03522
13:24707239:G:A	50	98	0.94	0.02415
13:24707713:C:T	50	96	0.96	0.2976
13:24708006:A:G	50	100	0.97	0.05065
13:24708681:C:T	49	100	0.92	0.06554
13:24708942:A:G	47	89.4	0.7	0.01598
13:24708946:A:G	46	89.1	0.61	0.02941
13:24709356:C:T	50	100	0.94	0.06627
13:24709458:C:T	50	100	0.95	0.03395
13:24709519:G:C	50	96	0.95	0.3544
13:24709606:G:A	50	96	0.95	0.2302
13:24710045:C:T	50	100	0.96	0.09023
13:24710147:A:G	50	100	0.96	0.09023
13:24710269:A:T	50	98	0.93	0.1932
13:24711223:C:A	50	100	0.96	0.3244
13:24711630:G:T	50	100	0.93	0.1302
13:24711673:C:T	50	100	0.91	0.0443
13:24711776:G:A	50	100	0.88	0.04394
13:24712426:G:A	50	100	0.96	0.09949
13:24712612:A:T	50	100	0.97	0.4539
13:24713036:A:G	50	100	0.95	0.07861
13:24713076:G:A	50	100	0.97	0.4996
13:24713433:G:A	50	98	0.98	0.431
13:24714340:C:T	50	98	0.97	0.4493
13:24714342:T:C	50	98	0.97	0.4495
13:24714594:A:G	50	98	0.97	0.4515
13:24714681:C:A	50	100	0.91	0.02959
13:24714684:T:C	50	100	0.99	0.04938
13:24714705:A:G	50	100	0.96	0.2834
13:24714776:C:T	50	98	0.97	0.09913
13:24714877:G:A	50	100	0.99	0.04938
13:24715847:G:A	50	96	0.97	0.4524
13:24716053:C:T	50	100	0.99	0.04956
13:24716345:A:T	50	100	0.96	0.2836
13:24716571:T:C	50	96	0.94	0.08424
13:24716855:G:C	50	98	0.97	0.2211
13:24716875:G:A	50	100	0.93	0.03922
13:24717482:G:A	50	100	0.96	0.301
13:24717738:T:C	50	96	0.96	0.4875
13:24718132:T:G	50	96	0.96	0.488
13:24719321:G:C	50	100	0.88	0.02524
13:24719355:C:T	50	98	0.96	0.02741
13:24719404:G:A	50	98	0.96	0.02741
13:24720166:G:A	50	100	0.71	0.03994
13:24720614:A:T	50	98	0.95	0.148
13:24721274:T:G	50	100	0.95	0.27
13:24721359:C:G	50	100	0.92	0.04267
13:24722382:T:G	50	100	0.96	0.1171
13:24722385:G:A	50	98	0.96	0.1191
13:24722389:G:A	50	98	0.92	0.04484
13:24722681:A:G	50	100	0.94	0.3339
13:24722721:G:A	50	100	0.94	0.2878
13:24722910:A:G	49	100	0.95	0.1173
13:24723145:C:T	50	100	0.93	0.1075
13:24723466:G:A	50	100	0.81	0.1469
13:24723536:C:T	50	100	0.81	0.1465
13:24723748:T:C	50	96	0.78	0.2013
13:24724516:G:A	50	100	0.78	0.03341
13:24724642:G:A	50	100	0.66	0.01943
13:24725688:T:C	50	96	0.77	0.1113
13:24725760:A:G	50	98	0.76	0.1605
13:24725853:T:G	50	100	0.67	0.07353
13:24726295:C:A	50	100	0.84	0.05247
13:24727105:G:T	50	90	0.77	0.3226
13:24727155:C:G	50	100	0.78	0.159
13:24727205:C:G	50	100	0.78	0.03758
13:24727326:G:C	50	100	0.83	0.04793
13:24727457:T:C	50	100	0.87	0.03794
13:24727720:C:G	50	100	0.86	0.1667
13:24727871:A:G	50	100	0.86	0.1765
13:24727883:T:C	50	100	0.93	0.02052
13:24727897:G:T	50	98	0.82	0.05737
13:24728465:A:T	50	100	0.67	0.01271
13:24728550:C:T	50	98	0.9	0.222
13:24728747:C:G	50	100	0.93	0.0216
13:24729117:T:C	50	98	0.92	0.284
13:24729732:G:A	50	100	0.89	0.02215
13:24730174:A:G	50	100	0.95	0.0216
13:24730574:G:A	50	100	0.94	0.104
13:24730678:T:C	50	100	0.73	0.01943
13:24730801:C:A	50	100	0.94	0.1307
13:24730820:G:A	50	98	0.9	0.04085
13:24730884:T:G	50	100	0.92	0.02251
13:24731254:G:A	50	100	0.91	0.04248
13:24731288:G:C	50	100	0.97	0.09895
13:24731308:A:G	50	100	0.94	0.2551
13:24731400:G:A	50	100	0.95	0.1304
13:24731402:T:G	50	100	0.92	0.02251
13:24731586:A:G	50	100	0.92	0.01271
13:24731611:T:C	50	100	0.97	0.01271
13:24731679:C:T	50	100	0.99	0.07625
13:24731870:G:A	50	100	0.99	0.07607
13:24732523:C:T	50	100	0.9	0.03649
13:24732579:C:T	50	100	0.95	0.1294
13:24732979:A:T	50	100	0.93	0.06463
13:24732993:G:A	50	100	0.92	0.01888
13:24733076:G:T	50	98	0.97	0.1367
13:24733299:T:G	50	100	0.92	0.01888
13:24733300:T:G	50	100	0.92	0.01888
13:24733307:T:C	50	100	0.92	0.01906
13:24733309:A:G	50	100	0.92	0.01888
13:24733502:T:A	50	98	0.96	0.1378
13:24733761:T:C	50	100	1	0.07734
13:24733941:G:C	50	100	0.93	0.02269
13:24734605:A:G	50	100	0.97	0.1269
13:24734718:C:G	50	100	0.96	0.02941
13:24735097:C:T	50	100	0.93	0.0394
13:24735145:T:A	50	100	0.96	0.3735
13:24735154:G:A	50	100	0.98	0.1273
13:24735367:T:C	50	88	0.8	0.2006
13:24735368:A:G	50	88	0.81	0.2006
13:24735473:C:A	44	97.7	0.92	0.02778
13:24735568:C:T	44	100	0.86	0.1409
13:24735692:T:C	43	97.7	0.63	0.02524
13:24735722:G:T	49	93.9	0.94	0.2353
13:24735725:A:T	49	93.9	0.93	0.2362
13:24735779:G:A	50	100	0.84	0.01198
13:24735903:G:T	50	100	0.96	0.2977
13:24735951:C:T	50	100	0.94	0.116
13:24736162:C:T	50	100	0.96	0.2972
13:24736277:C:T	50	100	0.98	0.0216
13:24736403:A:G	50	100	0.99	0.07662
13:24736485:G:A	50	100	0.91	0.03885
13:24736514:C:T	50	100	0.99	0.07662
13:24736623:G:A	49	100	0.95	0.1287
13:24736719:C:G	50	100	0.98	0.0138
13:24736736:C:T	50	100	0.98	0.1273
13:24736825:T:C	50	100	0.99	0.07662
13:24737013:C:T	50	100	0.98	0.02179
13:24737556:G:A	50	100	0.95	0.04031
13:24737656:G:T	50	100	0.93	0.01561
13:24737756:A:T	40	97.5	0.88	0.0837
13:24738127:A:G	50	100	0.74	0.01053
13:24738385:T:A	50	100	0.95	0.1156
13:24738506:C:T	50	100	0.95	0.1229
13:24738524:G:C	50	96	0.95	0.1253
13:24738673:G:T	50	98	0.93	0.0817
13:24738895:T:C	50	100	0.94	0.14
13:24738935:A:C	50	98	0.84	0.09985
13:24738981:A:T	50	96	0.94	0.1151
13:24739342:T:C	50	100	0.96	0.3992
13:24739876:G:A	50	100	0.98	0.482
13:24739912:G:A	50	100	0.87	0.01307
13:24740488:G:T	50	100	0.98	0.1048
13:24740594:G:A	50	100	0.99	0.0138
13:24740898:C:T	50	100	0.95	0.1098
13:24741007:G:A	50	100	0.96	0.177
13:24741008:A:T	50	100	0.96	0.1986
13:24741175:C:T	50	100	0.96	0.1316
13:24741526:G:C	50	100	0.97	0.1908
13:24741580:G:A	50	100	0.97	0.02415
13:24741868:G:A	50	100	0.97	0.02378
13:24742461:C:T	50	100	1	0.01362
13:24742469:C:T	50	100	0.95	0.1501
13:24742544:C:T	50	100	0.93	0.07516
13:24742736:G:T	50	100	0.97	0.191
13:24742790:G:A	50	100	0.97	0.1736
13:24743119:G:T	50	100	0.98	0.1051
13:24743171:A:C	50	100	0.9	0.01289
13:24743258:A:G	50	98	0.95	0.2603
13:24743437:G:A	50	100	0.96	0.1211
13:24743827:C:T	50	100	0.99	0.01107
13:24743981:C:T	50	100	0.99	0.01089
13:24744280:A:T	50	100	0.98	0.1618
13:24744562:C:T	50	100	0.98	0.1739
13:24744645:G:A	50	100	0.96	0.2033
13:24744899:C:A	50	100	1	0.02033
13:24744984:T:A	49	100	0.97	0.2293
13:24745059:G:T	50	100	0.99	0.1458
13:24745394:G:A	50	100	1	0.04012
13:24745595:G:A	50	100	0.97	0.1659
13:24745598:G:A	50	100	0.98	0.06173
13:24745662:A:G	50	100	0.97	0.2333
13:24745769:G:C	50	100	1	0.02197
13:24745895:G:T	50	100	0.99	0.03395
13:24745935:C:T	50	100	1	0.02033
13:24746066:G:A	50	100	1	0.02033
13:24746105:G:T	49	100	0.97	0.1741
13:24746119:G:C	50	100	1	0.02197
13:24746168:C:T	50	100	0.96	0.05664
13:24746815:C:G	50	100	1	0.01325
13:24746862:C:T	50	100	1	0.02033
13:24746879:T:C	50	100	0.99	0.03486
13:24747077:C:T	50	100	1	0.02814
13:24747525:C:A	50	100	1	0.02033
13:24747550:G:C	50	98	0.9	0.01979
13:24747573:C:T	50	100	0.99	0.01816
13:24747734:G:T	49	100	0.99	0.03431
13:24747845:G:C	50	100	0.99	0.179
13:24748001:G:C	50	100	0.81	0.01906
13:24748033:G:A	50	100	0.98	0.1979
13:24748315:A:G	50	100	0.99	0.1462
13:24748394:A:G	50	100	0.8	0.04484
13:24748587:A:G	50	100	0.98	0.2293
13:24748731:G:T	50	100	0.94	0.1599
13:24748760:T:G	50	100	0.99	0.1443
13:24749613:T:C	49	100	1	0.02033
13:24749853:G:A	50	100	0.97	0.1757
13:24750142:T:C	50	100	0.99	0.146
13:24750165:G:T	50	100	0.99	0.3095
13:24750176:A:C	50	100	0.99	0.06173
13:24750341:T:A	50	100	0.99	0.06173
13:24750397:T:C	50	100	0.98	0.01471
13:24750757:T:C	50	100	0.98	0.2683
13:24750905:C:T	50	100	1	0.02052
13:24751312:A:T	50	98	0.93	0.08406
13:24751314:A:T	50	96	0.94	0.4557
13:24751316:T:A	50	98	0.61	0.01797
13:24751484:C:T	50	100	0.98	0.1988
13:24751584:C:T	50	98	0.98	0.01344
13:24751772:C:A	50	100	0.96	0.06845
13:24751944:G:A	50	100	0.97	0.03413
13:24752041:G:C	50	100	0.97	0.4165
13:24752155:T:A	50	100	0.98	0.01307
13:24752336:C:G	50	100	0.99	0.01307
13:24752538:C:T	50	100	1	0.02814
13:24752689:C:T	49	100	0.98	0.03032
13:24753000:C:A	50	100	0.97	0.146
13:24753182:T:C	50	100	0.96	0.2297
13:24753341:C:T	50	100	0.96	0.07516
13:24753494:C:T	50	100	1	0.02814
13:24754178:T:A	50	98	0.95	0.04067
13:24754193:A:T	50	100	0.97	0.2266
13:24754368:T:C	50	100	0.99	0.01162
13:24754542:A:G	50	100	0.97	0.2605
13:24754718:C:T	50	100	0.98	0.3361
13:24755064:T:C	50	100	0.94	0.04248
13:24755082:C:A	50	100	0.98	0.08007
13:24755600:T:G	50	100	0.98	0.08061
13:24755736:T:C	50	100	0.97	0.2251
13:24755758:G:A	50	100	0.99	0.01144
13:24755884:A:G	50	100	0.97	0.2259
13:24756154:A:G	50	100	1	0.0276
13:24756200:T:C	50	100	0.96	0.04267
13:24756442:T:A	50	100	0.96	0.1803
13:24756482:C:A	50	100	0.99	0.02233
13:24756889:A:C	50	98	0.98	0.07934
13:24756895:T:C	50	100	0.98	0.03341
13:24757194:G:A	50	100	0.97	0.221
13:24757385:G:A	50	100	0.99	0.0187
13:24757525:T:C	50	100	0.96	0.2162
13:24757564:T:G	50	100	0.97	0.3373
13:24757601:G:A	50	100	0.95	0.03105
13:24757623:C:T	50	100	0.97	0.01924
13:24758341:C:T	50	100	0.95	0.08932
13:24758349:T:C	50	100	0.99	0.06245
13:24758566:G:A	50	100	0.78	0.0118
13:24758699:T:G	50	100	1	0.02977
13:24758814:C:T	50	100	0.82	0.01144
13:24758852:G:A	50	100	0.94	0.1538
13:24759048:C:T	49	100	0.95	0.06028
13:24759072:G:C	48	95.8	0.96	0.4263
13:24759567:A:T	50	100	0.98	0.2251
13:24759719:G:T	50	100	0.98	0.2249
13:24759890:C:T	50	98	0.99	0.04684
13:24760011:C:T	49	100	1	0.01107
13:24760014:G:A	50	100	0.98	0.2251
13:24760089:T:C	50	100	0.97	0.197
13:24760134:C:A	50	100	0.97	0.1287
13:24760193:C:A	50	100	0.98	0.1287
13:24760500:G:T	50	100	0.97	0.1478
13:24760771:C:T	50	100	0.99	0.1836
13:24760774:T:C	50	100	1	0.01089
13:24760776:G:C	50	100	1	0.04702
13:24760816:A:C	50	100	1	0.01089
13:24760930:C:A	50	100	0.99	0.4847
13:24760953:A:T	50	100	0.98	0.2328
13:24761314:T:A	50	100	0.95	0.01344
13:24761452:T:C	50	100	1	0.01779
13:24761647:A:C	50	100	0.97	0.02741
13:24761990:G:A	50	100	0.98	0.1846
13:24762141:G:A	50	100	0.99	0.1761
13:24762198:A:G	50	100	0.96	0.1302
13:24762321:A:T	50	100	1	0.01053
13:24762380:A:T	50	98	0.99	0.1603
13:24763162:C:A	50	100	0.99	0.1589
13:24763199:C:A	49	100	0.97	0.02741
13:24763361:T:A	50	100	0.99	0.1846
13:24763379:T:A	50	98	1	0.02778
13:24763918:G:A	50	100	1	0.01089
13:24763920:G:C	50	100	0.98	0.1576
13:24763994:C:T	50	100	0.99	0.4628
13:24764123:G:A	50	100	0.97	0.02741
13:24764448:A:G	50	100	0.94	0.04775
13:24764487:C:T	50	100	1	0.01089
13:24764554:C:T	50	100	1	0.01053
13:24764877:G:A	50	100	0.99	0.1845
13:24765024:T:C	50	100	0.99	0.3134
13:24765193:A:T	50	100	1	0.01089
13:24765206:A:G	50	100	1	0.01144
13:24765219:G:T	50	100	1	0.1845
13:24765436:T:C	50	100	1	0.01053
13:24765751:C:T	50	100	0.99	0.2253
13:24765787:A:G	50	100	1	0.1845
13:24765936:A:G	50	100	1	0.2404
13:24766130:C:T	49	100	0.99	0.1532
13:24766225:T:C	50	100	1	0.1846
13:24767008:T:A	50	100	0.98	0.1609
13:24767029:A:G	50	100	1	0.01071
13:24767575:C:A	50	100	1	0.03123
13:24767662:C:T	50	100	1	0.01053
13:24768033:C:G	50	100	1	0.01053
13:24768093:A:T	50	98	1	0.1374
13:24768392:T:C	50	100	1	0.01035
13:24768486:A:G	50	100	1	0.01053
13:24768712:C:G	50	100	0.9	0.01071
13:24769012:C:T	49	98	1	0.3805
13:24769173:G:T	50	100	1	0.2088
13:24769756:G:A	50	100	1	0.173
13:24770089:A:G	50	100	1	0.08678
13:24770467:C:T	50	100	1	0.01434
13:24770593:A:C	50	100	1	0.1463
13:24770855:A:G	50	100	1	0.01507
13:24770864:G:A	50	100	1	0.01071
13:24771050:T:C	50	100	1	0.02124
13:24771352:G:A	43	97.7	0.97	0.181
13:24771555:C:T	50	100	1	0.1919
13:24771739:C:T	50	100	1	0.4372
13:24771786:A:G	50	100	1	0.1823
13:24771897:G:A	50	100	1	0.01652
13:24771959:G:A	50	100	1	0.1823
13:24771964:A:G	50	100	1	0.04375
13:24772266:T:C	50	100	1	0.01071
13:24772404:C:T	50	100	1	0.2081
13:24772425:C:T	50	98	1	0.01035
13:24772519:C:G	50	100	1	0.01507
13:24773200:G:A	50	100	1	0.1732
13:24773753:G:C	50	100	0.99	0.171
13:24774007:C:T	50	100	1	0.1732
13:24774088:T:A	50	100	1	0.1732
13:24774433:C:A	50	100	1	0.01053
13:24775317:A:G	50	100	1	0.1823
13:24775572:T:C	50	100	1	0.1712
13:24775644:C:A	50	100	1	0.3535
13:24775807:A:G	50	100	1	0.01071
13:24776145:C:G	50	100	1	0.01071
13:24776357:C:T	50	100	1	0.1532
13:24776755:T:C	50	100	1	0.01797
13:24776815:A:G	50	100	1	0.2084
13:24777024:T:A	50	100	1	0.02505
13:24777247:T:G	50	100	1	0.1823
13:24777298:A:C	50	98	1	0.1532
13:24777789:A:T	50	100	1	0.01797
13:24777854:G:A	50	100	1	0.1712
13:24778160:A:G	50	100	0.96	0.01797
13:24778959:T:C	50	100	1	0.1712
13:24778961:G:A	50	100	0.86	0.01235
13:24779142:A:C	50	100	1	0.02142
13:24779191:T:C	50	100	1	0.2008
13:24780318:A:G	50	100	1	0.4245
13:24780477:G:A	50	100	1	0.173
13:24780510:C:A	50	100	1	0.1747
13:24780717:A:C	50	100	1	0.2088
13:24780877:G:A	50	100	0.91	0.02723
13:24780931:T:G	50	100	1	0.01652
13:24781226:A:G	50	100	1	0.1747
13:24781325:C:T	50	100	1	0.01797
13:24781386:C:A	50	100	1	0.1536
13:24781458:T:C	50	100	1	0.3368
13:24781544:G:A	50	100	1	0.05047
13:24781657:T:A	50	100	1	0.01071
13:24781686:T:A	50	100	1	0.01035
13:24781915:T:C	50	100	1	0.4368
13:24782291:T:C	50	100	1	0.1823
13:24782357:T:G	50	100	0.95	0.04557
13:24782398:A:G	50	100	1	0.1222
13:24782876:T:A	50	100	1	0.4368
13:24783240:T:C	50	100	1	0.1534
13:24784058:T:G	50	100	1	0.2088
13:24784747:C:G	50	98	1	0.0345
13:24784762:A:G	50	100	1	0.0187
13:24784769:C:T	50	100	0.95	0.01071
13:24785167:A:G	50	100	0.87	0.04375
13:24785784:G:A	50	100	1	0.01797
13:24786008:T:C	50	100	1	0.01071
13:24786052:T:C	50	100	1	0.1536
13:24786388:C:T	50	100	1	0.01071
13:24786432:T:G	50	100	1	0.2242
13:24786455:G:T	50	100	1	0.01089
13:24786469:C:T	50	100	1	0.0305
13:24786504:A:C	50	100	1	0.02832
13:24786527:A:G	50	100	1	0.01071
13:24787005:A:G	50	100	1	0.01071
13:24787438:G:A	50	100	1	0.1714
13:24787712:C:T	50	100	1	0.1747
13:24787761:A:G	50	100	1	0.1826
13:24788305:G:A	50	100	1	0.08569
13:24788336:G:A	50	100	0.76	0.01253
13:24788712:A:G	50	100	1	0.04339
13:24789181:C:A	50	100	0.99	0.1714
13:24789339:A:T	50	100	1	0.1875
13:24789638:C:T	50	100	1	0.01797
13:24789899:A:G	50	100	0.97	0.03304
13:24790049:G:T	50	100	1	0.02433
13:24790208:A:G	50	100	0.91	0.01126
13:24790223:C:G	50	100	1	0.1463
13:24790454:T:G	50	100	1	0.2233
13:24790625:C:T	50	100	1	0.01797
13:24790734:A:T	50	100	1	0.0138
13:24790834:A:G	50	100	1	0.01071
13:24791020:T:C	50	100	1	0.01834
13:24791632:A:G	50	100	1	0.2226
13:24792116:A:G	50	100	1	0.0187
13:24792592:A:G	50	100	1	0.2093
13:24792720:G:A	50	100	0.97	0.03667
13:24793144:A:C	50	98	1	0.1917
13:24793163:C:T	50	100	1	0.2226
13:24793186:T:A	50	100	1	0.01071
13:24793187:C:T	50	100	1	0.01071
13:24793206:A:G	50	100	1	0.01652
13:24793250:G:A	50	100	0.78	0.01307
13:24793766:G:A	50	100	1	0.01816
13:24793914:A:T	50	100	1	0.03341
13:24793917:C:T	50	100	1	0.2093
13:24794189:A:C	50	100	1	0.01089
13:24794466:G:A	50	100	1	0.2092
13:24794775:T:C	50	100	1	0.0138
13:24794784:G:A	50	100	1	0.1823
13:24794786:G:A	50	100	1	0.1823
13:24794938:A:G	50	100	1	0.1534
13:24795390:C:G	50	100	1	0.01089
13:24795479:C:T	50	100	0.66	0.01707
13:24795759:A:G	50	100	0.99	0.0512
13:24796117:A:G	50	100	1	0.1714
13:24796438:A:G	50	100	1	0.01089
13:24796535:C:T	50	100	0.91	0.02723
13:24796557:G:A	50	100	1	0.01797
13:24796680:C:G	50	100	1	0.02469
13:24797030:T:G	50	100	1	0.1823
13:24797040:T:C	50	100	1	0.01089
13:24797151:G:A	50	100	1	0.01797
13:24797227:A:G	50	100	1	0.4365
13:24797531:C:T	50	98	1	0.1289
13:24797716:G:C	47	91.5	0.95	0.175
13:24797887:C:T	50	98	1	0.1289
13:24797976:T:C	50	100	1	0.03032
13:24798155:A:G	50	100	0.99	0.04357
13:24798273:C:T	50	100	1	0.01797
13:24798440:A:G	50	100	0.99	0.4366
13:24798839:A:T	50	100	1	0.3537
13:24798890:A:G	50	100	1	0.1823
13:24799035:G:A	50	100	1	0.04339
13:24799197:C:T	50	100	1	0.04339
13:24799294:C:T	50	100	1	0.3542
13:24799377:G:C	50	100	1	0.1721
13:24800400:G:T	50	100	1	0.0138
13:24800498:A:G	50	100	1	0.04339
13:24800569:G:A	50	100	1	0.1534
13:24800590:T:G	50	100	1	0.01398
13:24800700:C:T	50	100	1	0.01071
13:24800746:A:C	50	100	1	0.1476
13:24800888:A:G	50	100	1	0.1816
13:24801379:A:G	50	100	1	0.0187
13:24801428:G:A	50	100	1	0.1443
13:24801991:T:G	50	100	1	0.1527
13:24802282:C:T	50	100	1	0.4365
13:24802857:G:A	50	98	1	0.1719
13:24802998:A:G	50	100	1	0.2099
13:24803339:C:T	50	100	0.99	0.0512
13:24803563:C:T	50	100	1	0.2231
13:24803722:A:C	50	100	1	0.01452
13:24803907:G:A	50	100	1	0.01398
13:24803931:T:C	50	100	1	0.1443
13:24804235:C:T	50	100	1	0.04394
13:24804338:A:G	50	100	1	0.1823
13:24804621:A:G	50	98	1	0.1289
13:24805167:G:A	50	100	1	0.03123
13:24805180:G:T	50	100	0.9	0.0216
13:24805486:A:C	50	100	0.88	0.0492
13:24805776:C:T	50	98	0.98	0.04466
13:24805863:G:T	50	100	0.98	0.02996
13:24805881:A:G	50	100	1	0.4149
13:24805999:T:C	50	100	1	0.2093
13:24806056:G:A	50	100	1	0.1463
13:24806570:C:G	50	100	1	0.01089
13:24806722:T:C	50	100	1	0.1823
13:24806772:A:G	49	98	1	0.2088
13:24806843:C:T	49	100	0.99	0.1823
13:24807296:C:A	48	100	1	0.1825
13:24807404:G:T	50	100	1	0.01071
13:24807405:G:A	50	100	1	0.01071
13:24808004:T:G	49	83.7	1	0.4149
13:24808270:G:A	50	100	1	0.1536
13:24808733:G:A	36	100	0.93	0.02451
13:24808950:T:A	50	98	1	0.4149
13:24809169:T:C	48	100	1	0.1536
13:24809364:T:G	50	100	1	0.175
13:24809742:A:G	50	100	1	0.01089
13:24809750:T:G	50	100	1	0.1462
13:24809870:A:C	50	98	0.99	0.01253
13:24809878:C:G	50	100	1	0.01089
13:24810089:G:T	50	100	1	0.01071
13:24810453:A:G	44	84.1	0.98	0.2235
13:24810596:G:A	50	98	0.97	0.01797
13:24810708:C:T	49	98	0.95	0.05102
13:24810771:A:G	47	93.6	0.98	0.04158
13:24811011:A:G	50	100	0.95	0.01888
13:24811091:C:A	49	100	1	0.1721
13:24811137:G:A	50	100	1	0.01144
13:24811180:T:C	47	91.5	1	0.1719
13:24811321:C:T	50	98	1	0.04321
13:24811345:T:G	50	100	1	0.1462
13:24811393:C:G	50	100	1	0.01089
13:24811404:G:A	50	100	1	0.01089
13:24811461:C:T	50	100	1	0.1752
13:24811491:A:G	50	100	1	0.1752
13:24811617:C:T	50	100	1	0.122
13:24811804:G:A	50	98	1	0.1721
13:24811825:G:A	50	100	1	0.1536
13:24811932:G:A	50	100	1	0.1823
13:24811940:C:T	50	100	1	0.2092
13:24811997:A:G	49	100	0.99	0.03395
13:24812017:G:A	49	100	0.96	0.03413
13:24812056:A:G	50	100	1	0.01071
13:24812142:C:G	48	97.9	1	0.01797
13:24812185:T:C	50	98	1	0.01816
13:24812250:G:A	50	100	0.99	0.01089
13:24812291:G:A	50	100	0.87	0.01707
13:24812327:C:T	50	100	1	0.03032
13:24812464:G:A	50	98	0.95	0.02669
13:24812470:C:T	50	100	1	0.05065
13:24812473:G:C	50	100	1	0.1823
13:24812532:G:A	50	100	1	0.01107
13:24812712:C:T	48	95.8	1	0.1536
13:24812783:G:A	50	100	1	0.1534
13:24812828:C:A	50	100	1	0.1723
13:24812929:G:A	50	100	1	0.04412
13:24812940:C:T	50	100	0.97	0.01525
13:24812942:T:A	50	100	1	0.01797
13:24812962:G:A	50	100	1	0.1534
13:24812981:C:T	50	100	1	0.01071
13:24813246:A:G	50	100	1	0.01071
13:24813349:T:C	50	100	1	0.01071
13:24813624:T:G	50	98	1	0.02451
13:24813775:A:G	47	100	1	0.02415
13:24813845:A:G	39	97.4	1	0.01071
13:24813964:C:T	50	100	1	0.1462
13:24813993:A:G	50	100	1	0.03413
13:24814002:A:G	50	100	1	0.04339
13:24814230:G:C	50	100	1	0.2229
13:24814235:A:T	50	100	1	0.175
13:24814240:T:C	50	100	0.97	0.03649
13:24814279:C:T	50	100	1	0.175
13:24814280:G:A	50	100	0.99	0.0837
13:24814289:A:G	50	100	1	0.01089
13:24814415:T:C	50	100	1	0.175
13:24814470:T:C	50	100	1	0.01888
13:24814637:A:G	50	100	1	0.2229
13:24814890:T:C	50	100	1	0.01797
13:24815049:T:C	50	100	1	0.01797
13:24815293:T:C	50	100	0.95	0.01035
13:24815304:G:A	50	100	1	0.1534
13:24815419:C:G	49	100	1	0.2092
13:24815691:T:C	50	100	1	0.01089
13:24816083:A:G	50	100	1	0.1823
13:24816301:C:T	50	100	1	0.0216
13:24816414:A:G	50	100	1	0.1915
13:24816449:T:C	50	100	1	0.01797
13:24816767:C:T	50	100	1	0.03413
13:24816848:G:A	50	100	1	0.1534
13:24816897:T:C	50	100	1	0.1462
13:24817051:C:A	50	100	1	0.01071
13:24817383:C:T	50	100	1	0.1534
13:24817612:G:A	50	100	1	0.01126
13:24817731:T:A	50	98	0.91	0.01071
13:24818017:T:G	50	100	1	0.2093
13:24818090:A:T	50	100	1	0.1714
13:24818256:A:G	50	100	1	0.1536
13:24818302:A:G	50	100	1	0.04321
13:24818469:A:G	50	100	1	0.1536
13:24818758:A:T	50	100	1	0.01089
13:24819049:A:C	50	100	1	0.03413
13:24819590:C:A	50	100	1	0.01071
13:24820130:T:C	50	100	1	0.175
13:24820412:G:A	50	100	1	0.01089
13:24820448:A:G	50	100	1	0.01797
13:24820592:C:T	50	100	1	0.1823
13:24820627:C:T	50	100	1	0.175
13:24820727:C:T	50	100	1	0.4366
13:24820929:T:C	50	100	1	0.1823
13:24821367:A:G	50	100	1	0.175
13:24821389:G:A	50	100	1	0.1823
13:24821636:A:G	50	98	1	0.1719
13:24821771:A:G	50	100	1	0.01797
13:24821876:C:A	50	98	1	0.1714
13:24821878:T:C	50	98	1	0.1714
13:24821889:T:A	50	98	1	0.1719
13:24822148:C:G	50	100	1	0.02451
13:24822376:A:T	49	100	1	0.2229
13:24822563:T:A	50	100	1	0.01797
13:24823262:C:A	50	100	1	0.2229
13:24823448:T:C	50	100	1	0.4363
13:24823813:T:G	50	100	1	0.4365
13:24823842:T:G	50	100	1	0.01797
13:24823874:C:A	50	100	1	0.01071
13:24823961:C:T	50	100	1	0.0216
13:24824417:A:G	50	100	1	0.01089
13:24824571:G:A	50	100	1	0.1748
13:24825539:A:G	50	100	1	0.4149
13:24825564:C:A	50	100	1	0.2092
13:24825614:A:G	50	100	1	0.1714
13:24826200:A:T	50	100	1	0.4365
13:24826523:C:A	50	100	1	0.04321
13:24826747:T:A	49	100	1	0.02415
13:24826789:G:A	50	100	1	0.2092
13:24826951:T:C	50	100	0.94	0.04248
13:24827226:C:A	50	100	1	0.03032
13:24827256:C:T	50	100	1	0.1823
13:24827771:T:C	50	98	1	0.1823
13:24827870:G:A	50	100	1	0.01071
13:24827930:C:T	50	100	1	0.175
13:24828272:G:T	50	98	1	0.4149
13:24828303:C:T	50	100	1	0.01779
13:24828557:G:C	49	100	1	0.1823
13:24828706:T:A	50	100	1	0.01089
13:24828777:T:C	50	100	1	0.209
13:24828831:T:C	50	100	1	0.0325
13:24829104:C:T	50	100	1	0.175
13:24829804:G:A	50	100	1	0.1823
13:24830226:A:G	50	100	1	0.1723
13:24830248:C:A	50	100	1	0.0187
13:24830313:A:G	50	100	1	0.0187
13:24830316:G:A	50	100	1	0.1462
13:24830605:T:C	50	100	1	0.01779
13:24830771:A:G	50	100	1	0.02179
13:24830807:G:T	50	100	1	0.3538
13:24831144:A:C	50	100	1	0.2231
13:24831259:T:C	50	100	1	0.05102
13:24831715:A:G	50	100	1	0.175
13:24832119:A:G	50	100	1	0.0216
13:24832280:G:A	50	100	1	0.4149
13:24832987:C:G	50	100	1	0.2081
13:24833216:G:A	50	100	1	0.01289
13:24833822:C:T	50	100	0.99	0.03159
13:24834175:G:A	50	100	1	0.1536
13:24834363:C:T	50	100	0.99	0.02869
13:24834434:G:C	50	100	1	0.1712
13:24834567:A:C	50	100	1	0.1823
13:24834751:A:G	50	100	1	0.1716
13:24834930:G:A	50	100	1	0.01089
13:24834984:G:T	50	100	1	0.1825
13:24835025:C:T	50	100	1	0.1536
13:24835047:C:T	50	100	1	0.175
13:24835211:G:A	50	100	1	0.2093
13:24835241:C:A	50	100	1	0.2092
13:24835311:C:T	50	100	1	0.0305
13:24836152:G:C	50	100	1	0.1719
13:24836538:T:C	50	100	1	0.01089
13:24836544:G:C	50	100	1	0.1714
13:24836736:G:A	50	100	1	0.2228
13:24836751:C:T	50	100	1	0.175
13:24836785:T:C	50	100	1	0.2228
13:24837060:C:T	50	100	1	0.1462
13:24837075:A:G	50	100	1	0.122
13:24837078:C:A	50	100	1	0.122
13:24837135:G:A	50	100	1	0.01089
13:24837151:C:T	50	100	1	0.1282
13:24837191:T:C	50	100	1	0.08497
13:24837961:A:G	50	100	0.94	0.05901
13:24838052:G:A	50	100	1	0.01779
13:24838174:A:G	50	100	1	0.4365
13:24838332:A:G	50	100	0.98	0.03032
13:24838396:C:T	50	100	1	0.2222
13:24838481:A:G	50	98	1	0.1718
13:24838830:A:G	50	98	1	0.1808
13:24838896:A:G	50	100	1	0.2092
13:24839028:G:A	50	100	1	0.03413
13:24839087:T:A	50	98	1	0.1289
13:24839139:A:G	50	100	1	0.4365
13:24839260:G:A	50	100	1	0.04394
13:24839328:A:C	50	98	1	0.01017
13:24839401:A:T	50	100	1	0.03032
13:24839604:C:T	50	100	1	0.0216
13:24840232:A:T	50	100	1	0.415
13:24840294:G:A	50	100	1	0.1462
13:24840377:T:C	50	100	1	0.03032
13:24840509:T:C	50	100	1	0.1721
13:24840561:A:G	50	100	1	0.1146
13:24840588:A:C	50	100	1	0.03032
13:24840758:G:C	50	100	1	0.1462
13:24840854:C:T	50	100	1	0.04339
13:24841554:A:G	50	100	1	0.04394
13:24841859:G:A	50	98	1	0.01089
13:24842411:A:C	50	100	0.99	0.0187
13:24842813:C:T	50	100	1	0.1821
13:24842846:G:A	50	100	0.98	0.01089
13:24842854:G:A	50	100	1	0.2097
13:24842878:T:C	50	100	1	0.0846
13:24842879:C:T	49	100	1	0.03032
13:24842918:C:T	50	100	0.91	0.04321
13:24843044:G:A	50	100	1	0.175
13:24843058:A:G	50	100	1	0.1748
13:24843252:C:T	50	100	1	0.06954
13:24843350:C:G	50	100	1	0.4366
13:24843373:T:C	50	100	1	0.01779
13:24843376:G:A	50	100	1	0.4366
13:24843517:A:C	49	95.9	0.99	0.1823
13:24843528:A:T	50	100	0.98	0.1821
13:24844451:A:G	50	100	1	0.1536
13:24844514:T:C	50	100	0.89	0.01071
13:24844858:T:G	50	100	1	0.1821
13:24845038:A:G	50	100	1	0.1716
13:24845357:A:T	50	100	1	0.01071
13:24845587:C:T	50	100	1	0.2092
13:24845931:G:A	50	100	1	0.03413
13:24846192:C:T	50	100	1	0.01779
13:24846431:T:C	50	100	1	0.1536
13:24846442:T:A	50	100	1	0.01071
13:24846580:G:A	50	100	1	0.01416
13:24846612:C:T	50	100	1	0.2092
13:24846708:A:T	50	100	1	0.05156
13:24847132:A:C	50	100	1	0.01416
13:24847353:T:A	50	94	0.85	0.1777
13:24847354:T:A	50	98	0.92	0.165
13:24847448:C:T	50	100	1	0.2092
13:24847625:G:A	50	100	1	0.2092
13:24847981:G:T	50	100	1	0.1823
13:24848137:A:G	50	100	1	0.1821
13:24848281:T:G	50	100	1	0.02415
13:24848595:A:C	50	100	0.97	0.03649
13:24848848:C:T	50	100	1	0.01071
13:24849660:A:G	50	100	0.92	0.01071
13:24849925:T:C	50	100	1	0.1549
13:24849974:C:T	50	100	1	0.4061
13:24849999:A:C	50	100	0.96	0.01471
13:24850025:A:G	50	100	0.99	0.02469
13:24850049:T:A	50	100	1	0.1821
13:24850135:T:C	50	100	1	0.03032
13:24850231:A:G	50	100	1	0.1821
13:24850445:T:C	50	100	1	0.01071
13:24850817:C:T	50	100	1	0.01071
13:24850959:A:G	50	100	1	0.1821
13:24851585:T:A	50	98	0.96	0.1727
13:24851627:G:A	50	100	1	0.01107
13:24851874:A:T	50	100	1	0.01071
13:24851917:G:T	50	98	1	0.1287
13:24852054:A:G	50	100	1	0.03068
13:24852125:T:C	50	100	1	0.01071
13:24852356:C:T	50	100	0.9	0.04339
13:24852360:G:A	49	100	0.95	0.04176
13:24852361:A:T	49	100	0.95	0.04176
13:24852380:T:C	50	100	0.89	0.04158
13:24852384:C:T	50	100	1	0.01489
13:24852389:T:C	50	98	0.9	0.04267
13:24852390:G:A	50	100	0.95	0.04212
13:24852391:G:A	50	100	0.99	0.09604
13:24852399:A:G	50	98	1	0.03032
13:24853054:T:C	50	100	1	0.01017
13:24853129:A:G	50	100	1	0.1643
13:24853166:A:C	50	100	1	0.1643
13:24853699:T:G	50	100	1	0.04394
13:24853864:C:A	50	100	1	0.1643
13:24854227:G:A	50	100	1	0.156
13:24854653:A:G	50	100	0.99	0.4129
13:24854817:G:T	50	100	1	0.4129
13:24855010:C:T	50	100	1	0.01307
13:24855037:A:C	50	98	1	0.1823
13:24856162:T:C	50	100	1	0.01344
13:24856267:A:G	50	100	1	0.0699
13:24856336:T:C	50	100	1	0.01797
13:24856415:G:A	50	100	1	0.08533
13:24856537:A:G	50	100	1	0.03032
13:24856755:A:C	50	98	0.96	0.06463
13:24856977:G:A	50	100	1	0.01017
13:24856991:A:G	50	100	1	0.01071
13:24857331:A:G	50	100	1	0.01779
13:24857428:C:A	50	100	1	0.4225
13:24857557:T:A	50	100	1	0.4129
13:24857639:C:T	50	100	1	0.1752
13:24857780:C:G	50	100	0.98	0.02469
13:24858064:C:T	50	98	0.99	0.1302
13:24858077:C:T	50	100	1	0.1821
13:24858094:A:G	50	100	1	0.01797
13:24858408:C:T	50	100	1	0.1534
13:24858415:T:C	50	100	1	0.3431
13:24858980:A:G	50	100	1	0.01071
13:24859423:C:G	50	98	1	0.1716
13:24859469:G:A	50	100	1	0.4129
13:24859563:T:C	50	100	1	0.1202
13:24859851:T:A	50	100	1	0.1821
13:24859888:G:A	50	100	1	0.1641
13:24860141:G:A	50	100	0.98	0.03377
13:24860432:A:G	50	100	0.97	0.01471
13:24860748:A:T	50	98	1	0.1285
13:24861258:C:T	49	100	0.99	0.02469
13:24862008:G:C	50	100	1	0.3575
13:24862119:T:C	50	100	1	0.3931
13:24862241:A:G	50	100	1	0.01616
13:24862246:T:C	50	100	1	0.3617
13:24862389:C:G	50	100	1	0.04321
13:24863231:A:G	50	100	0.88	0.01089
13:24863671:C:T	50	100	1	0.04321
13:24863754:C:T	50	100	1	0.402
13:24863891:T:A	50	96	0.97	0.3613
13:24863909:G:C	50	92	0.96	0.2948
13:24864295:C:T	50	98	1	0.2919
13:24864332:A:G	50	100	0.99	0.1832
13:24864412:C:T	50	100	1	0.4007
13:24864739:T:A	50	100	1	0.1616
13:24865527:C:G	50	100	0.97	0.0817
13:24865582:G:A	50	100	1	0.01289
13:24865647:A:T	50	100	1	0.411
13:24865788:T:G	49	100	1	0.01071
13:24866180:G:A	50	100	0.99	0.183
13:24866358:T:C	50	100	0.99	0.183
13:24866885:A:T	50	100	1	0.183
13:24867087:A:G	50	100	0.98	0.02397
13:24867307:T:G	50	100	1	0.02378
13:24867319:T:C	50	100	1	0.01816
13:24867777:A:T	50	100	1	0.175
13:24867807:T:C	50	100	1	0.4056
13:24867870:C:T	50	92	0.98	0.4025
13:24868019:A:G	50	100	1	0.1534
13:24868283:A:C	49	98	0.99	0.4119
13:24868401:C:T	49	95.9	1	0.183
13:24868783:A:C	50	100	1	0.3546
13:24869070:C:T	50	100	1	0.3428
13:24869175:C:T	50	100	1	0.3428
13:24869177:C:T	50	100	1	0.2099
13:24869347:A:G	50	100	1	0.175
13:24869796:C:T	50	100	1	0.01071
13:24869965:G:A	50	100	1	0.03068
13:24869973:G:A	50	100	1	0.01307
13:24870047:T:C	50	100	1	0.1828
13:24870132:G:A	50	100	1	0.1828
13:24870137:G:A	50	100	1	0.1837
13:24870196:C:G	50	100	1	0.03322
13:24870405:A:C	50	100	1	0.1534
13:24870484:G:A	50	100	0.97	0.02505
13:24870796:C:T	50	100	1	0.1828
13:24870991:T:G	50	100	0.99	0.04321
13:24871036:T:C	50	100	1	0.01307
13:24871239:T:C	50	100	1	0.01071
13:24871485:G:A	50	100	0.98	0.1133
13:24871588:T:G	50	100	0.95	0.04412
13:24871853:G:C	50	100	1	0.01071
13:24871874:A:G	50	100	1	0.1905
13:24872119:C:A	50	100	0.98	0.03032
13:24872143:A:G	50	100	0.92	0.01071
13:24872169:G:A	50	100	1	0.1714
13:24872403:G:A	50	100	1	0.4114
13:24872509:A:G	50	98	1	0.1278
13:24872888:G:A	50	100	1	0.1534
13:24873394:T:C	50	100	1	0.01307
13:24873479:A:G	50	100	1	0.01107
13:24873782:C:T	50	100	0.99	0.159
13:24873810:C:G	50	100	1	0.1799
13:24873844:T:G	50	100	1	0.1828
13:24873850:T:C	50	100	0.93	0.01107
13:24873982:G:A	50	100	1	0.2369
13:24874485:C:T	50	100	1	0.1828
13:24874536:A:C	50	100	1	0.183
13:24874568:C:T	50	100	1	0.1828
13:24874613:T:C	50	100	1	0.1828
13:24874658:C:T	50	100	1	0.01071
13:24874690:G:T	50	100	0.99	0.04321
13:24874914:G:A	50	100	1	0.36
13:24874931:A:G	50	100	1	0.02415
13:24874950:C:T	50	100	0.99	0.04321
13:24875068:A:G	50	100	0.86	0.01198
13:24875241:T:C	50	100	0.93	0.01779
13:24875994:T:G	50	100	1	0.4109
13:24876360:T:G	50	100	1	0.01398
13:24876390:C:T	50	100	0.93	0.02306
13:24876548:C:T	50	100	1	0.01071
13:24876959:G:A	49	100	1	0.1828
13:24877237:A:G	50	100	0.91	0.02542
13:24877671:C:T	50	100	0.96	0.01362
13:24877928:T:C	50	100	1	0.02469
13:24878017:T:C	50	100	1	0.01797
13:24878190:G:T	50	100	0.78	0.01743
13:24878261:T:C	50	100	1	0.1609
13:24878592:T:G	50	100	1	0.12
13:24878614:A:C	50	100	0.98	0.01525
13:24878746:C:T	50	100	1	0.02887
13:24878779:C:T	50	100	1	0.228
13:24878784:G:A	50	100	1	0.1543
13:24878955:C:T	50	100	1	0.4098
13:24878978:T:C	50	100	1	0.1752
13:24878980:G:C	50	100	0.97	0.03613
13:24879271:G:T	50	100	0.94	0.01307
13:24879282:A:G	50	100	0.9	0.02542
13:24879371:C:T	50	100	1	0.02469
13:24879728:A:G	50	98	1	0.01779
13:24879841:A:C	50	100	1	0.1543
13:24880114:G:A	50	100	1	0.01398
13:24880185:C:T	50	100	1	0.1394
13:24880702:C:T	50	98	1	0.2286
13:24880763:T:C	50	100	1	0.03141
13:24880767:A:G	50	98	0.99	0.2291
13:24880860:C:T	50	96	1	0.171
13:24881329:C:T	50	100	1	0.02469
13:24881330:G:A	50	98	1	0.2538
13:24881521:T:C	50	100	1	0.1541
13:24881637:T:C	50	100	1	0.1541
13:24881669:A:G	50	100	0.92	0.02705
13:24881700:A:C	50	100	0.9	0.02542
13:24881714:C:T	50	98	1	0.2291
13:24881815:T:A	44	97.7	1	0.02451
13:24881826:A:G	34	79.4	0.8	0.3535
13:24881841:T:C	48	97.9	0.99	0.0345
13:24881848:A:G	34	76.5	0.67	0.2522
13:24881863:T:C	47	97.9	0.94	0.03558
13:24881885:T:C	49	95.9	0.99	0.03486
13:24881899:T:G	32	90.6	0.7	0.106
13:24881921:T:G	34	88.2	0.74	0.1086
13:24882001:T:G	31	93.5	0.76	0.1013
13:24882246:A:C	38	92.1	0.88	0.319
13:24882257:T:G	48	100	0.99	0.01688
13:24882538:A:G	50	100	0.99	0.1202
13:24882554:T:C	50	100	1	0.01398
13:24882773:G:A	50	100	0.99	0.1541
13:24882779:T:C	50	98	0.98	0.1291
13:24883069:T:C	50	100	1	0.01779
13:24883457:G:T	50	100	1	0.01779
13:24883883:G:A	50	100	0.97	0.03522
13:24884512:G:A	50	100	0.99	0.2282
13:24884733:A:T	50	100	0.97	0.01507
13:24884822:T:G	50	100	1	0.01071
13:24884886:G:C	50	100	1	0.02415
13:24884942:A:C	50	100	0.99	0.02832
13:24885132:C:T	50	100	1	0.1716
13:24885141:C:T	50	100	0.86	0.01398
13:24885398:A:G	50	100	1	0.01071
13:24885519:G:A	50	100	0.98	0.03232
13:24886104:A:G	50	100	1	0.04267
13:24886202:A:G	50	100	1	0.01434
13:24886290:A:G	50	100	0.88	0.02142
13:24886691:A:G	50	100	1	0.3769
13:24887091:C:T	50	100	0.99	0.06808
13:24887307:T:A	50	100	0.98	0.112
13:24887414:G:A	50	96	0.99	0.1302
13:24887742:C:T	50	100	1	0.0837
13:24887759:T:C	50	100	1	0.04303
13:24888771:T:C	50	100	1	0.01398
13:24889591:A:G	50	100	0.93	0.03322
13:24889937:A:G	50	100	1	0.01779
13:24890091:A:G	50	100	1	0.1832
13:24890255:T:G	50	100	0.98	0.1561
13:24890428:A:G	50	100	1	0.01779
13:24890429:C:T	50	100	0.92	0.03504
13:24890481:C:T	50	96	1	0.1296
13:24890500:A:G	50	98	0.99	0.3954
13:24891338:T:C	50	100	1	0.1968
13:24891540:C:G	50	100	1	0.03123
13:24891729:T:C	50	100	0.99	0.1416
13:24891846:C:T	50	100	1	0.2075
13:24891925:C:A	50	100	1	0.03123
13:24891980:C:T	50	100	1	0.1828
13:24892295:T:C	50	100	0.97	0.04375
13:24892363:G:C	50	100	1	0.1828
13:24892500:G:C	50	100	0.99	0.05211
13:24892636:T:C	50	100	1	0.2402
13:24892817:T:C	50	100	1	0.4967
13:24893003:G:A	50	100	0.99	0.1434
13:24893496:T:C	50	100	1	0.01071
13:24893772:T:C	50	100	0.99	0.1728
13:24894129:G:C	50	98	0.99	0.1294
13:24894401:C:T	50	100	1	0.02469
13:24894501:T:C	50	98	0.98	0.1549
13:24894604:C:T	50	100	1	0.1029
13:24894668:A:G	50	100	1	0.1129
13:24894726:G:C	50	100	1	0.09513
13:24894866:G:A	50	100	1	0.01398
13:24895016:C:T	50	100	0.95	0.07916
13:24895101:G:A	50	96	0.99	0.1294
13:24895129:G:C	50	100	1	0.05901
13:24895230:G:T	50	100	1	0.01071
13:24895473:G:C	50	100	1	0.1449
13:24895623:A:G	50	100	0.99	0.01525
13:24896207:T:C	50	100	1	0.01126
13:24896263:G:A	50	100	1	0.01434
13:24896389:T:C	50	100	1	0.4784
13:24896584:C:T	50	100	1	0.08751
13:24897265:T:C	50	100	1	0.3326
13:24897508:C:T	50	100	0.99	0.01507
13:24897706:T:C	50	98	1	0.187
13:24897815:C:T	50	100	1	0.1309
13:24897881:G:A	50	100	1	0.08751
13:24897989:G:A	50	100	1	0.08751
13:24898046:A:G	50	100	1	0.04321
13:24898466:T:G	50	100	1	0.1567
13:24898522:A:G	50	100	1	0.03504
13:24898798:G:C	50	98	1	0.1868
13:24899077:A:G	50	100	1	0.01434
13:24899753:T:C	50	100	1	0.01434
13:24899947:G:A	50	98	1	0.1714
13:24900220:G:A	50	100	1	0.03504
13:24900302:C:G	50	100	1	0.1216
13:24900305:T:C	50	98	1	0.1716
13:24900516:C:T	50	100	1	0.05574
13:24900678:C:A	50	98	1	0.1298
13:24900679:C:G	50	100	1	0.09513
13:24900707:G:A	50	100	1	0.4857
13:24900970:T:C	50	100	1	0.05537
13:24901319:A:C	50	100	1	0.02469
13:24901398:G:A	50	100	1	0.04303
13:24901733:T:C	50	100	1	0.03504
13:24901771:C:G	50	98	1	0.04993
13:24901915:C:T	50	100	1	0.09495
13:24902043:C:T	49	100	0.99	0.2215
13:24902444:T:A	50	100	1	0.1567
13:24902580:C:T	50	100	1	0.01398
13:24902584:G:T	50	100	1	0.03123
13:24902758:G:A	50	100	1	0.01126
13:24902863:G:A	50	100	1	0.2064
13:24903194:T:A	50	100	1	0.01071
13:24904354:T:A	50	100	1	0.1549
13:24904650:G:C	50	100	1	0.3332
13:24904700:T:C	50	100	1	0.1117
13:24904726:A:C	50	100	0.85	0.02179
13:24904730:A:G	50	100	0.98	0.02451
13:24905403:A:C	50	100	1	0.08751
13:24906007:G:A	50	100	1	0.02469
13:24906157:C:T	50	98	0.93	0.06318
13:24906478:T:A	50	98	0.99	0.04339
13:24907389:C:A	50	100	1	0.01398
13:24907476:T:C	50	100	1	0.3332
13:24907740:C:T	49	100	1	0.1868
13:24907954:T:A	50	100	1	0.1549
13:24908370:G:A	49	98	1	0.4559
13:24908619:C:T	50	100	0.85	0.01598
13:24908666:G:A	50	100	1	0.03504
13:24909305:T:C	50	100	1	0.187
13:24909514:C:T	48	100	1	0.01398
13:24910254:C:T	50	100	0.99	0.3315
13:24910485:A:G	50	100	0.97	0.02905
13:24910878:A:T	50	100	1	0.01126
13:24910901:G:A	50	100	1	0.01071
13:24912129:G:T	50	100	1	0.01071
13:24912149:C:T	50	100	1	0.3333
13:24912236:C:T	50	100	1	0.1547
13:24912377:C:T	50	100	1	0.1216
13:24912407:A:T	50	100	0.99	0.1436
13:24912739:T:C	50	100	1	0.01398
13:24912773:G:T	50	100	1	0.08751
13:24912839:C:G	50	100	1	0.03486
13:24912863:G:C	50	100	0.98	0.02487
13:24912958:T:C	50	100	1	0.01071
13:24912965:T:C	50	100	1	0.1547
13:24913573:G:A	50	100	1	0.3437
13:24913653:C:T	50	100	1	0.01126
13:24913787:A:G	50	100	1	0.01089
13:24914510:C:G	50	100	1	0.04321
13:24914596:C:T	50	100	1	0.01071
13:24914615:G:C	50	100	0.98	0.02451
13:24914729:T:C	50	100	1	0.01071
13:24914768:C:T	50	100	1	0.08751
13:24914813:C:T	50	100	1	0.04321
13:24914981:G:A	50	100	1	0.01071
13:24915207:C:T	50	100	1	0.01071
13:24915525:T:C	50	100	1	0.3119
13:24915532:A:G	50	100	1	0.3751
13:24915602:G:A	50	100	1	0.04321
13:24915869:G:C	50	100	1	0.03086
13:24916205:C:T	50	100	1	0.3335
13:24916255:C:G	50	100	1	0.3891
13:24916298:A:G	50	100	1	0.4766
13:24916690:G:A	50	100	1	0.02469
13:24916871:T:C	50	98	1	0.3455
13:24916974:G:A	50	100	1	0.08751
13:24917054:T:C	50	100	1	0.1984
13:24917110:G:C	50	100	1	0.1463
13:24917123:A:G	50	100	1	0.1216
13:24917246:T:C	50	100	1	0.08751
13:24917562:G:C	50	100	0.99	0.01126
13:24917563:T:C	50	100	1	0.1545
13:24917985:G:A	50	100	0.98	0.01924
13:24918031:G:C	50	100	0.98	0.0187
13:24918040:G:T	50	100	1	0.3782
13:24918423:G:A	50	100	0.98	0.01344
13:24918459:G:A	50	100	1	0.01071
13:24918550:T:C	50	100	1	0.02015
13:24918690:G:A	50	100	0.89	0.02687
13:24918741:T:A	50	100	1	0.04267
13:24919012:G:T	50	100	1	0.01071
13:24919021:G:A	50	100	0.99	0.1031
13:24919913:G:A	50	100	1	0.152
13:24920064:G:A	50	100	1	0.01071
13:24920235:C:T	50	100	1	0.152
13:24920413:T:C	50	100	1	0.02015
13:24920485:A:G	50	100	1	0.4973
13:24920611:T:C	50	100	1	0.4973
13:24920636:T:C	50	98	1	0.2003
13:24920763:A:T	50	100	1	0.01525
13:24920879:A:G	50	100	1	0.3422
13:24920996:G:A	50	100	1	0.3333
13:24921170:T:C	50	100	1	0.1863
13:24921183:A:G	50	100	1	0.2135
13:24921269:C:A	50	100	1	0.02015
13:24921380:G:C	50	100	0.99	0.43120000000000003
13:24921556:T:C	50	100	1	0.368
13:24922458:C:A	50	100	0.87	0.01471
13:24922624:T:C	50	100	1	0.4306
13:24922647:G:T	50	100	1	0.01452
13:24922651:C:G	49	100	1	0.01325
13:24923021:A:G	50	100	1	0.03286
13:24923170:G:T	50	100	1	0.05211
13:24923274:A:C	50	100	0.98	0.03776
13:24923486:T:G	50	100	1	0.05211
13:24923740:A:G	50	100	1	0.03195
13:24923885:A:G	50	100	1	0.2333
13:24923978:G:A	50	100	1	0.01071
13:24924032:A:G	50	100	1	0.05211
13:24924113:G:C	50	100	1	0.05211
13:24924161:G:A	50	100	1	0.3288
13:24924199:G:A	50	100	1	0.3286
13:24924221:G:A	50	100	1	0.2972
13:24924323:G:A	50	100	1	0.3286
13:24924407:G:A	50	100	1	0.01071
13:24924484:C:G	50	100	0.96	0.05211
13:24924660:A:G	50	100	1	0.05229
13:24924965:A:T	50	100	1	0.01071
13:24925177:C:G	50	100	1	0.4844
13:24925222:T:C	50	100	1	0.01071
13:24925705:A:G	50	100	1	0.4953
13:24926189:C:T	50	98	1	0.171
13:24926380:T:C	49	100	1	0.05174
13:24926791:A:T	50	100	0.99	0.1877
13:24926832:A:T	50	100	0.99	0.01071
13:24926892:G:A	50	100	0.96	0.01452
13:24926997:T:C	50	100	1	0.01071
13:24927003:A:G	50	100	1	0.3297
13:24927289:T:C	50	100	1	0.1035
13:24927641:G:C	50	100	1	0.03214
13:24927711:T:C	50	100	1	0.01071
13:24927828:C:G	50	100	1	0.01398
13:24927913:T:C	50	100	1	0.03214
13:24927982:A:G	50	100	1	0.05174
13:24928001:C:T	50	100	1	0.05174
13:24928023:C:G	50	100	1	0.01452
13:24928037:G:A	50	100	0.98	0.04267
13:24928171:T:C	50	100	0.99	0.4392
13:24928480:G:C	50	100	1	0.4499
13:24928710:G:A	50	100	1	0.01979
13:24929150:A:G	50	100	1	0.01071
13:24929176:G:A	50	100	1	0.01071
13:24929246:G:C	50	100	1	0.4501
13:24929301:A:G	50	100	1	0.03214
13:24929310:C:T	50	100	1	0.171
13:24929508:G:C	50	100	0.99	0.1823
13:24929698:C:A	50	100	0.99	0.104
13:24930042:C:G	50	100	1	0.05174
13:24930555:C:T	50	100	1	0.01089
13:24930818:G:A	50	100	0.98	0.0423
13:24930924:C:G	50	100	1	0.01071
13:24931215:C:G	50	100	1	0.07698
13:24931237:A:G	50	100	1	0.07698
13:24931245:G:A	50	100	1	0.01071
13:24931455:T:G	50	100	1	0.3157
13:24931581:C:A	50	100	1	0.1035
13:24932043:C:G	50	100	0.99	0.1723
13:24932058:C:T	50	100	0.89	0.01561
13:24932137:C:T	50	100	1	0.01452
13:24932139:C:G	50	100	1	0.01071
13:24932236:G:C	50	100	1	0.0768
13:24932884:A:C	50	100	1	0.01325
13:24933201:T:A	50	100	1	0.3101
13:24933214:A:G	50	100	0.92	0.01452
13:24933216:A:G	50	100	1	0.3101
13:24933225:A:G	50	100	1	0.05156
13:24933351:G:A	50	100	1	0.03214
13:24933578:G:A	50	98	1	0.01452
13:24933817:T:G	50	100	0.99	0.1721
13:24933850:G:T	50	100	1	0.01943
13:24933881:C:T	50	100	0.96	0.02088
13:24934017:T:C	50	100	1	0.01126
13:24934228:C:T	50	100	0.99	0.1874
13:24934315:T:G	50	100	1	0.05156
13:24934355:G:A	50	100	1	0.01325
13:24934511:C:T	50	100	1	0.3678
13:24934556:A:G	50	100	1	0.2923
13:24934563:C:T	50	100	1	0.2974
13:24934584:C:T	50	100	1	0.05156
13:24934823:C:G	50	100	1	0.2932
13:24934857:T:G	50	100	0.99	0.1193
13:24935024:T:C	50	100	1	0.333
13:24935054:G:A	50	100	1	0.1115
13:24935068:A:G	50	100	1	0.1115
13:24935077:G:A	50	100	1	0.1115
13:24935109:T:A	50	100	1	0.1115
13:24935148:C:T	50	100	1	0.1115
13:24935246:G:T	50	100	0.99	0.1115
13:24935336:A:G	50	100	0.99	0.1115
13:24935384:T:C	50	100	0.99	0.1115
13:24935401:A:C	50	100	0.99	0.3017
13:24935417:T:C	50	100	0.99	0.1694
13:24935474:G:C	50	100	1	0.04847
13:24935490:C:A	50	100	1	0.04847
13:24935681:A:G	50	100	0.99	0.1115
13:24935881:G:T	50	100	0.99	0.1703
13:24935968:A:T	50	100	1	0.04829
13:24936012:C:T	50	100	0.99	0.1701
13:24936378:C:T	50	100	0.99	0.1144
13:24936379:G:A	50	96	0.99	0.1903
13:24936444:G:A	49	98	0.94	0.01743
13:24936457:T:G	49	93.9	0.94	0.1714
13:24936489:A:C	50	90	0.92	0.2869
13:24936689:C:T	48	91.7	0.99	0.1104
13:24936781:C:T	50	92	0.97	0.1716
13:24936800:G:A	50	96	0.99	0.1694
13:24937166:C:T	50	100	0.99	0.1696
13:24937170:C:T	50	100	0.98	0.1113
13:24937318:G:C	50	100	1	0.01071
13:24937319:C:T	50	100	1	0.01071
13:24937375:G:A	50	100	1	0.03214
13:24937413:T:A	50	100	0.99	0.1701
13:24937435:C:T	50	100	1	0.05937
13:24937628:G:A	50	100	0.99	0.1701
13:24937686:T:C	50	100	0.99	0.1767
13:24937688:C:T	50	100	1	0.08642
13:24937977:G:C	50	100	1	0.01289
13:24937983:T:C	50	100	0.99	0.1705
13:24938021:G:A	50	100	0.99	0.1703
13:24938048:A:C	50	100	1	0.01071
13:24938094:C:G	50	100	0.99	0.1897
13:24938176:G:A	50	100	0.98	0.1115
13:24938211:C:T	50	100	0.97	0.1705
13:24938213:C:T	50	100	0.99	0.1707
13:24938246:T:C	50	100	0.99	0.3609
13:24938528:G:A	50	100	0.99	0.1708
13:24938606:C:A	50	100	0.76	0.01198
13:24938642:G:A	50	100	0.99	0.1877
13:24938708:G:C	50	100	0.99	0.1708
13:24938723:C:T	50	100	0.99	0.1708
13:24938758:C:T	50	100	0.96	0.01525
13:24938814:T:C	50	100	0.99	0.305
13:24938968:C:G	50	100	0.99	0.1708
13:24939008:C:T	50	98	0.99	0.1708
13:24939073:T:G	50	98	0.99	0.3607
13:24939096:C:T	50	98	0.99	0.1037
13:24939129:G:A	50	100	0.99	0.01089
13:24939142:G:A	50	100	1	0.01089
13:24939168:T:C	50	100	1	0.04829
13:24939232:T:C	50	100	1	0.08479
13:24939446:A:C	50	100	1	0.3332
13:24939586:C:G	50	100	1	0.3332
13:24939847:G:C	50	100	1	0.04829
13:24939900:T:C	50	100	0.99	0.1118
13:24939992:G:A	50	100	0.99	0.1118
13:24940040:A:G	50	100	1	0.01616
13:24940082:C:T	50	100	0.99	0.1117
13:24940365:A:G	50	100	0.99	0.1118
13:24940392:G:A	50	100	1	0.01071
13:24940426:A:C	49	98	0.99	0.1117
13:24940502:A:G	50	98	1	0.3016
13:24940731:C:T	50	98	0.96	0.01924
13:24940790:C:T	50	100	1	0.3606
13:24941042:G:T	50	98	1	0.08987
13:24941097:A:G	50	98	1	0.1111
13:24941143:G:T	50	98	0.97	0.1111
13:24941203:C:A	50	98	1	0.1106
13:24941285:C:T	50	98	0.99	0.1106
13:24941291:G:A	50	98	1	0.1106
13:24941313:C:A	50	100	1	0.1767
13:24941340:A:C	50	98	1	0.1104
13:24941484:C:T	50	96	1	0.1022
13:24941493:C:T	50	100	1	0.1767
13:24941506:G:C	50	100	0.99	0.3046
13:24941594:G:T	50	100	1	0.01089
13:24941731:G:A	50	98	0.99	0.11
13:24941994:C:T	50	100	1	0.177
13:24942153:A:G	48	89.6	0.99	0.1892
13:24942194:T:C	50	90	0.99	0.1892
13:24942268:G:A	49	100	0.98	0.3339
13:24942297:T:C	50	96	0.99	0.05955
13:24942368:A:G	49	89.8	0.92	0.06427
13:24942378:A:G	50	90	0.99	0.05973
13:24942382:C:T	50	98	0.97	0.10780000000000001
13:24942431:G:A	50	92	0.96	0.1075
13:24942536:C:G	49	81.6	0.96	0.2972
13:24942539:C:T	49	81.6	0.97	0.2968
13:24942543:G:A	49	81.6	0.95	0.1075
13:24942575:A:G	50	96	0.97	0.1728
13:24942598:G:A	50	98	0.96	0.1073
13:24942623:G:A	50	96	0.96	0.1075
13:24942625:G:A	50	96	0.96	0.1073
13:24942651:T:G	50	98	0.99	0.2518
13:24942680:C:T	50	100	1	0.01725
13:24942751:G:A	50	98	0.96	0.108
13:24942794:C:T	50	100	0.94	0.0305
13:24943258:C:A	50	100	1	0.01707
13:24943267:G:A	50	100	0.98	0.1777
13:24943299:G:A	50	100	1	0.01071
13:24943496:C:T	50	100	0.97	0.2093
13:24943800:C:T	50	100	0.98	0.1973
13:24943967:G:A	50	100	0.97	0.1779
13:24944038:G:A	50	100	1	0.01271
13:24944060:C:T	50	98	0.99	0.2035
13:24944061:A:G	50	98	0.96	0.2193
13:24944062:C:T	50	100	0.98	0.01561
13:24944092:T:C	50	100	0.95	0.05247
13:24944093:G:A	50	100	0.95	0.05211
13:24944101:C:T	50	100	1	0.0305
13:24944181:A:G	50	100	0.99	0.3586
13:24944318:C:T	50	100	0.96	0.217
13:24944532:T:G	50	98	1	0.2177
13:24944593:C:T	50	100	0.98	0.1805
13:24944670:A:G	50	94	1	0.2229
13:24944726:C:G	50	98	0.96	0.04993
13:24945319:C:T	50	100	1	0.3733
13:24945461:C:T	50	98	1	0.1492
13:24945515:T:C	50	94	1	0.2233
13:24945554:C:T	50	96	1	0.2233
13:24945653:A:G	50	100	1	0.02524
13:24945658:G:A	50	98	1	0.2233
13:24945765:C:G	50	100	0.98	0.2231
13:24945877:G:A	50	100	1	0.3733
13:24946042:C:A	50	100	0.97	0.02996
13:24946043:A:G	50	98	0.97	0.02977
13:24946191:C:T	50	100	1	0.01344
13:24946266:C:A	50	100	0.99	0.1383
13:24946617:T:G	50	100	1	0.2244
13:24946830:C:T	50	100	0.97	0.02977
13:24946912:G:T	50	100	1	0.2237
13:24946913:C:T	50	100	1	0.2235
13:24946925:A:T	50	100	1	0.2157
13:24946973:C:T	50	100	0.99	0.2233
13:24947015:T:C	50	100	0.99	0.2235
13:24947101:G:A	50	100	1	0.2242
13:24947290:C:T	50	100	1	0.2159
13:24947385:T:G	50	100	0.97	0.02669
13:24947447:G:A	50	100	1	0.2233
13:24947491:A:G	50	100	1	0.2233
13:24947506:A:G	50	100	1	0.2231
13:24947701:A:G	50	100	1	0.1487
13:24947761:G:A	50	100	1	0.2242
13:24947877:C:A	50	100	0.99	0.1774
13:24947955:G:C	50	96	0.98	0.2213
13:24948205:T:C	50	100	1	0.2228
13:24948220:G:A	50	96	1	0.2228
13:24948344:T:C	50	100	1	0.2231
13:24948377:C:A	50	100	1	0.2228
13:24948452:G:C	50	100	1	0.01307
13:24948471:T:C	50	100	1	0.2228
13:24948598:G:A	50	100	0.95	0.03232
13:24948733:A:G	49	100	1	0.01089
13:24948770:T:C	50	100	1	0.222
13:24948819:A:G	50	100	1	0.2222
13:24948830:T:C	50	100	1	0.222
13:24948913:G:A	50	100	1	0.01452
13:24948920:A:G	50	100	0.61	0.01525
13:24948952:C:T	50	98	1	0.2213
13:24948958:C:A	50	98	1	0.2215
13:24949142:G:A	50	100	1	0.01071
13:24949143:C:T	50	98	1	0.01634
13:24949187:G:A	50	100	1	0.222
13:24949362:G:C	50	100	1	0.2122
13:24949375:C:G	50	100	0.88	0.04521
13:24949417:A:T	50	98	1	0.2095
13:24949441:C:T	50	100	1	0.2168
13:24949442:A:G	50	100	1	0.2168
13:24949467:G:A	49	100	0.99	0.2186
13:24949500:A:T	50	100	1	0.2171
13:24949525:G:A	50	100	1	0.1376
13:24949550:G:A	50	100	1	0.1491
13:24949615:A:C	50	96	0.97	0.02996
13:24949643:C:T	50	96	1	0.1487
13:24949744:G:A	50	98	0.98	0.1111
13:24949799:C:T	50	98	0.79	0.05701
13:24949804:T:C	50	86	0.97	0.2228
13:24949805:C:T	50	86	0.94	0.2253
13:24949990:T:G	50	100	1	0.2175
13:24950174:G:A	50	100	1	0.01071
13:24950679:C:T	50	100	0.99	0.2173
13:24950744:A:G	50	100	1	0.0158
13:24950808:G:T	50	100	0.99	0.2173
13:24951232:C:T	50	100	0.99	0.3682
13:24951343:G:A	50	100	0.98	0.197
13:24951350:G:A	50	100	0.98	0.3678
13:24951406:T:C	50	100	0.98	0.2186
13:24951498:G:C	50	100	0.97	0.2186
13:24951596:A:G	50	100	1	0.1481
13:24951629:G:A	50	100	0.99	0.3598
13:24951729:C:A	50	94	1	0.1481
13:24951739:T:A	49	93.9	1	0.148
13:24951766:T:C	50	98	0.98	0.2106
13:24951791:G:A	49	87.8	1	0.148
13:24951814:G:T	50	100	0.88	0.04176
13:24951836:C:T	50	100	1	0.1491
13:24951850:A:G	50	100	1	0.148
13:24951958:T:C	50	100	1	0.148
13:24952206:T:A	50	100	0.95	0.01071
13:24952219:C:T	50	100	0.92	0.1797
13:24952574:C:A	50	94	0.91	0.1741
13:24952996:A:G	50	96	0.92	0.1369
13:24953011:C:G	50	100	1	0.01325
13:24953023:C:G	50	100	1	0.01235
13:24953448:T:A	50	100	0.93	0.1621
13:24953451:A:T	50	100	0.98	0.142
13:24953726:A:C	50	98	0.97	0.2186
13:24953755:C:T	50	100	0.94	0.01144
13:24953774:G:A	50	100	0.94	0.01071
13:24953786:C:T	50	98	0.98	0.08932
13:24953842:A:T	50	100	0.99	0.1391
13:24953920:G:A	50	100	0.99	0.09096
13:24953972:C:T	50	100	0.98	0.3722
13:24954087:G:C	50	100	0.95	0.3056
13:24954117:A:T	50	100	0.98	0.1494
13:24954203:C:T	50	100	1	0.02578
13:24954262:G:A	50	100	1	0.01325
13:24954325:T:C	50	100	0.98	0.1235
13:24954404:C:T	50	100	0.92	0.1848
13:24954473:G:A	49	100	0.99	0.08987
13:24954513:C:T	50	100	0.99	0.09023
13:24954631:T:G	50	96	0.98	0.3086
13:24954648:G:T	49	83.7	0.96	0.335
13:24954659:A:G	48	81.2	0.95	0.3108
13:24954673:T:C	48	79.2	0.98	0.4336
13:24954695:T:G	48	87.5	0.96	0.07952
13:24954777:T:C	50	98	0.96	0.2039
13:24954789:T:C	50	98	0.96	0.3056
13:24954807:A:G	50	98	0.97	0.1993
13:24954815:G:A	50	98	0.98	0.1997
13:24954846:G:A	50	96	0.94	0.2898
13:24954892:G:A	50	100	0.98	0.01071
13:24955152:C:A	50	100	1	0.01489
13:24955268:C:G	50	100	0.95	0.1196
13:24955426:T:C	50	100	0.94	0.1914
13:24955534:C:T	50	100	0.97	0.01107
13:24955587:T:C	50	100	0.99	0.1975
13:24955667:G:A	50	100	1	0.04031
13:24955713:T:C	50	100	1	0.01071
13:24955950:T:C	50	100	1	0.07898
13:24956041:C:A	50	98	0.94	0.156
13:24956070:G:A	50	98	0.98	0.02487
13:24956086:A:C	50	100	1	0.2689
13:24956160:G:A	50	100	1	0.01071
13:24956221:A:G	50	100	1	0.01071
13:24956253:A:G	50	100	1	0.01071
13:24956258:A:G	50	100	1	0.01071
13:24956287:A:G	50	100	1	0.01071
13:24956372:C:G	50	100	1	0.03704
13:24956373:G:A	50	100	1	0.05792
13:24956462:A:C	49	100	1	0.4782
13:24956505:G:C	50	98	0.99	0.1975
13:24956586:C:T	50	100	0.92	0.1919
13:24956687:T:C	50	100	1	0.01071
13:24956691:G:A	50	100	0.8	0.02705
13:24956725:T:C	50	100	1	0.01071
13:24956941:A:G	50	100	0.99	0.1253
13:24956967:A:G	50	100	1	0.01071
13:24956972:C:T	50	100	1	0.2696
13:24956977:G:A	50	100	0.99	0.1975
13:24957067:C:T	50	100	0.9	0.01071
13:24957091:A:G	50	100	1	0.01071
13:24957111:A:G	50	100	1	0.01071
13:24957117:A:G	50	100	1	0.4795
13:24957528:C:T	50	98	1	0.01071
13:24957533:T:C	50	100	0.99	0.197
13:24957538:C:T	50	100	0.99	0.1975
13:24957552:T:C	50	100	0.96	0.1256
13:24957602:C:A	50	100	1	0.01071
13:24957697:A:G	50	100	0.99	0.4688
13:24957788:A:G	50	100	1	0.4855
13:24957805:G:C	50	100	1	0.02578
13:24957809:C:T	50	100	1	0.01071
13:24957916:A:C	50	98	0.99	0.1975
13:24957967:A:G	50	100	0.94	0.1578
13:24958117:A:C	50	100	0.99	0.08533
13:24958140:A:G	50	100	1	0.4798
13:24958167:G:A	50	100	1	0.02651
13:24958174:A:G	50	100	1	0.01071
13:24958229:G:C	50	100	1	0.01053
13:24958256:C:T	50	100	1	0.4688
13:24958436:G:T	50	100	0.98	0.1977
13:24958509:C:A	50	100	1	0.01053
13:24958530:G:A	50	100	1	0.01053
13:24958927:A:T	50	100	0.99	0.01398
13:24958960:T:C	50	100	1	0.01053
13:24959013:G:T	50	100	1	0.01053
13:24959071:T:C	50	98	0.99	0.1983
13:24959141:T:A	50	100	1	0.01053
13:24959177:C:T	49	100	1	0.01053
13:24959268:A:T	49	100	1	0.01035
13:24959486:T:G	50	100	1	0.01035
13:24959537:G:A	50	100	0.98	0.01089
13:24959645:G:A	50	96	1	0.01035
13:24959665:A:G	50	100	0.99	0.02959
13:24959693:A:C	50	100	1	0.4786
13:24959744:T:C	50	100	1	0.0138
13:24959748:G:T	50	98	0.99	0.02869
13:24959866:A:T	50	100	1	0.01017
13:24960001:T:C	50	100	1	0.01017
13:24960038:T:A	50	100	1	0.01035
13:24960054:G:A	50	100	0.98	0.1964
13:24960188:C:T	50	100	0.99	0.4779
13:24960209:T:C	50	98	1	0.01017
13:24960516:G:T	50	100	0.99	0.4793
13:24960653:A:G	50	100	0.99	0.2714
13:24960769:G:A	50	98	0.96	0.4642
13:24960831:C:T	50	96	1	0.01362
13:24960961:T:C	50	92	0.77	0.04121
13:24961026:G:C	50	90	0.76	0.03976
13:24961221:G:A	50	80	0.69	0.01489
13:24961268:G:C	49	89.8	0.81	0.0118
13:24961314:C:G	49	93.9	0.88	0.05719
13:24961324:G:A	48	83.3	0.68	0.07062
13:24961503:T:C	50	84	0.78	0.1131
13:24961527:G:A	50	100	1	0.01271
13:24961626:C:G	48	81.2	0.8	0.159
13:24961627:A:G	47	76.6	0.81	0.1708
13:24961660:T:C	49	93.9	0.89	0.1356
13:24961661:C:T	49	93.9	0.88	0.1347
13:24961730:T:C	50	98	0.93	0.2119
13:24961756:T:C	49	95.9	0.92	0.1129
13:24961816:C:G	50	100	0.9	0.01852
13:24961987:T:C	49	100	0.98	0.0285
13:24962093:A:G	47	91.5	0.97	0.1511
13:24962164:G:A	33	78.8	0.96	0.1267
13:24962234:G:C	50	100	0.97	0.152
13:24962385:C:T	50	100	0.96	0.1523
13:24962494:G:C	50	98	0.98	0.02977
13:24962513:G:A	50	98	0.98	0.03522
13:24962557:C:T	50	94	0.96	0.1447
13:24962558:T:G	50	94	0.95	0.1445
13:24962577:C:T	50	100	0.98	0.02542
13:24962649:C:G	50	100	0.98	0.02542
13:24962662:C:T	50	100	0.98	0.03014
13:24962788:A:G	48	100	0.91	0.01235
13:24962881:C:T	50	100	0.97	0.1451
13:24963269:C:A	49	100	0.91	0.01997
13:24963496:A:G	50	100	0.95	0.4575
13:24964212:T:C	50	100	0.86	0.02741
13:24964235:C:T	50	100	0.88	0.03141
13:24964731:C:T	50	100	0.98	0.2999
13:24964753:C:T	50	100	0.97	0.01598
13:24964782:C:T	50	98	0.98	0.1518
13:24964809:T:G	50	100	0.97	0.1456
13:24964824:A:G	50	100	0.98	0.154
13:24964889:C:T	50	100	0.97	0.1458
13:24964916:T:G	50	100	0.98	0.1227
13:24965192:G:A	49	100	0.95	0.03558
13:24965473:A:C	50	98	0.94	0.3684
13:24965691:G:A	50	100	0.95	0.07553
13:24965927:G:C	50	100	0.91	0.1541
13:24965959:G:A	50	100	0.99	0.02869
13:24966021:C:T	50	100	1	0.01216
13:24966056:G:A	50	100	0.92	0.2131
13:24966231:C:A	50	98	0.89	0.02596
13:24966232:T:C	50	98	0.94	0.2108
13:24966300:A:C	49	93.9	0.97	0.1601
13:24966340:C:T	50	94	0.94	0.1309
13:24966363:A:C	48	100	0.84	0.0512
13:24966652:T:A	50	100	0.86	0.01452
13:24966669:C:G	50	100	0.93	0.04993
13:24966682:G:A	50	100	0.98	0.3183
13:24966933:A:G	50	100	0.98	0.3179
13:24966937:G:A	50	100	0.98	0.1215
13:24966941:A:G	50	100	0.98	0.1216
13:24967225:C:G	50	100	0.98	0.15310000000000001
13:24967329:C:T	50	100	0.99	0.3184
13:24967668:A:G	50	100	0.99	0.0305
13:24967900:C:T	50	100	0.97	0.1561
13:24968179:G:C	50	100	0.86	0.01452
13:24968286:T:A	50	100	0.98	0.07571
13:24968303:G:A	50	98	0.95	0.1547
13:24968414:C:A	50	98	0.98	0.1534
13:24968484:G:A	50	86	0.9	0.3366
13:24968524:A:G	50	100	0.98	0.02124
13:24968602:T:C	50	100	0.99	0.0305
13:24968606:G:A	50	88	0.99	0.3903
13:24968625:A:G	50	98	0.99	0.122
13:24968759:A:T	50	100	1	0.1206
13:24968791:C:T	50	100	0.99	0.3032
13:24968871:A:C	50	100	0.98	0.1471
13:24969083:C:T	49	98	0.98	0.3028
13:24969552:A:G	50	100	0.99	0.02687
13:24969614:A:G	50	100	0.99	0.07062
13:24969642:A:C	50	100	0.97	0.1547
13:24969686:A:T	50	96	0.99	0.3804
13:24969695:T:A	50	100	0.98	0.01235
13:24969736:C:T	50	96	0.93	0.1983
13:24969999:C:T	49	83.7	0.98	0.3081
13:24970247:T:C	49	95.9	0.97	0.3052
13:24970348:G:A	48	100	0.64	0.01779
13:24970382:G:A	49	100	1	0.01235
13:24970397:G:C	49	98	0.98	0.0305
13:24970418:C:G	50	98	0.96	0.1144
13:24970422:T:C	50	82	0.65	0.04902
13:24970433:T:C	50	92	0.72	0.01071
13:24970485:G:A	49	89.8	0.62	0.02106
13:24970513:C:T	48	93.8	0.95	0.4365
13:24970520:C:A	42	97.6	0.84	0.02088
13:24970548:C:T	43	90.7	0.62	0.02251
13:24970554:A:G	48	83.3	0.9	0.2594
13:24970557:G:A	48	95.8	0.95	0.1206
13:24970593:G:A	47	95.7	0.95	0.1189
13:24970620:T:C	50	84	0.96	0.3041
13:24970626:G:T	46	89.1	0.96	0.3041
13:24970686:C:A	50	100	1	0.01235
13:24970687:G:A	50	100	1	0.01235
13:24970859:C:T	50	100	0.72	0.02651
13:24970932:A:G	48	85.4	0.99	0.1206
13:24970948:G:A	48	85.4	0.98	0.4464
13:24970967:C:T	45	84.4	0.96	0.3453
13:24971076:G:C	47	95.7	0.99	0.2881
13:24971078:G:A	49	98	0.99	0.1674
13:24971148:C:T	49	98	0.95	0.1543
13:24971159:G:C	50	100	0.97	0.1554
13:24971515:C:T	50	100	0.84	0.02614
13:24971565:T:C	50	100	0.94	0.03014
13:24971667:C:T	50	100	0.99	0.1238
13:24971767:G:C	50	100	0.98	0.3517
13:24972051:G:A	50	100	1	0.01253
13:24972064:A:G	50	100	1	0.07625
13:24972144:T:A	50	100	0.98	0.02179
13:24972279:A:G	50	100	0.98	0.3511
13:24972593:T:G	50	100	1	0.07625
13:24973237:T:C	50	100	0.87	0.03014
13:24973246:A:C	50	100	1	0.0216
13:24973284:C:T	49	100	0.83	0.02179
13:24973354:C:A	50	98	0.8	0.02179
13:24973358:C:A	50	90	0.94	0.3775
13:24973523:C:T	50	100	0.99	0.2008
13:24973665:A:G	50	100	1	0.01017
13:24973758:A:G	50	100	0.99	0.1498
13:24973867:A:T	50	100	1	0.1206
13:24973926:C:G	50	100	0.98	0.02179
13:24974268:A:G	50	100	1	0.2006
13:24974570:G:T	50	100	1	0.2013
13:24974669:C:T	50	100	1	0.01616
13:24974922:A:T	50	100	1	0.2008
13:24975150:G:T	50	100	0.96	0.07988
13:24975178:G:A	50	100	0.9	0.0158
13:24975906:T:A	50	94	0.99	0.3509
13:24975907:T:A	50	96	0.99	0.3511
13:24975908:T:A	50	100	0.96	0.4688
13:24975909:A:T	49	100	0.88	0.0345
13:24976337:C:G	50	100	0.93	0.02596
13:24976339:C:G	50	100	0.96	0.02977
13:24976341:C:G	50	96	0.98	0.1244
13:24976448:G:C	50	100	0.99	0.3598
13:24976592:T:C	50	100	0.99	0.3517
13:24976737:G:A	50	100	0.99	0.2013
13:24976810:T:C	50	100	0.95	0.02977
13:24976820:C:T	50	100	0.98	0.08932
13:24977089:A:G	50	100	1	0.15
13:24977131:A:C	50	100	1	0.3517
13:24977247:T:C	50	100	0.99	0.02179
13:24977279:C:G	50	100	1	0.3517
13:24977339:G:A	50	100	1	0.15
13:24977340:C:A	50	100	1	0.15
13:24977410:G:A	50	100	1	0.2008
13:24977453:G:C	50	100	1	0.3517
13:24977692:G:A	50	100	1	0.2008
13:24977897:C:T	50	100	0.96	0.02977
13:24978030:C:G	50	100	1	0.3517
13:24978196:G:T	50	100	1	0.2008
13:24978235:G:A	50	100	0.97	0.169
13:24978236:C:G	50	100	0.97	0.1692
13:24978286:T:A	50	100	1	0.3517
13:24978446:G:A	50	100	1	0.01598
13:24978471:G:A	50	100	1	0.126
13:24978513:G:A	50	96	1	0.2008
13:24978562:A:G	50	100	1	0.01525
13:24978682:G:A	50	100	1	0.01307
13:24978711:G:A	50	100	1	0.15
13:24978939:A:G	50	100	0.99	0.02179
13:24978954:A:T	50	100	1	0.2008
13:24979266:C:T	50	100	1	0.01289
13:24979385:G:A	50	100	1	0.1204
13:24979554:T:C	50	100	1	0.3519
13:24979711:G:T	50	100	1	0.2008
13:24979741:C:T	50	100	0.96	0.1534
13:24980030:C:A	50	100	1	0.2003
13:24980075:T:C	50	100	0.99	0.1449
13:24980218:C:T	50	100	1	0.3522
13:24980365:T:C	50	100	0.99	0.3515
13:24980386:T:C	50	100	0.89	0.01126
13:24980435:T:C	50	100	1	0.352
13:24980530:G:A	50	100	1	0.01598
13:24980598:G:C	50	100	1	0.352
13:24980657:A:G	50	98	0.96	0.1681
13:24980935:G:A	50	100	1	0.3519
13:24981014:T:A	50	100	0.9	0.02269
13:24981021:G:C	50	100	0.99	0.1507
13:24981025:C:T	50	100	0.99	0.1507
13:24981075:C:A	50	100	0.99	0.3519
13:24981354:T:C	49	81.6	0.99	0.3566
13:24981405:A:T	48	75	1	0.3519
13:24981577:C:T	50	94	0.98	0.3533
13:24981663:T:C	50	100	0.99	0.1523
13:24981699:G:A	50	100	1	0.1104
13:24981717:T:C	50	100	0.99	0.3197
13:24981737:T:A	50	100	1	0.2003
13:24981755:G:A	50	100	0.98	0.01834
13:24981816:C:T	50	100	0.83	0.01507
13:24981843:C:T	50	100	1	0.1661
13:24981964:C:T	50	100	0.99	0.1525
13:24982046:C:T	50	100	0.99	0.07062
13:24982373:C:T	50	100	1	0.2006
13:24982396:A:G	50	100	1	0.354
13:24982784:G:A	50	100	0.99	0.2033
13:24982811:C:A	50	100	0.99	0.1529
13:24982879:A:G	50	100	0.99	0.07607
13:24983176:G:A	50	100	0.99	0.1202
13:24983197:G:A	50	100	1	0.2008
13:24983298:T:C	50	100	0.98	0.1649
13:24983522:C:T	50	100	1	0.02179
13:24983741:G:T	50	100	1	0.1659
13:24983826:G:A	50	100	1	0.02869
13:24983840:A:G	50	100	0.98	0.1204
13:24983866:G:A	50	98	0.99	0.3439
13:24984057:T:C	50	100	0.99	0.1204
13:24984445:G:A	50	100	1	0.2003
13:24984484:A:G	50	100	1	0.02887
13:24984699:T:G	50	100	1	0.3199
13:24984793:A:G	50	100	1	0.2008
13:24985133:T:C	50	100	0.99	0.01634
13:24985319:G:C	50	100	0.99	0.07553
13:24985410:A:C	50	100	1	0.4795
13:24985504:G:T	50	100	0.99	0.07534
13:24985685:G:A	50	96	0.99	0.1525
13:24985700:C:T	49	100	0.96	0.1668
13:24985708:T:C	48	93.8	0.99	0.3175
13:24985715:C:T	50	88	0.98	0.01834
13:24985771:G:A	50	98	0.99	0.1612
13:24986077:T:C	50	100	0.98	0.1329
13:24986131:C:T	49	100	0.98	0.0158
13:24986254:T:C	50	100	0.99	0.1104
13:24986312:A:T	50	100	0.98	0.04212
13:24986376:T:A	50	98	0.98	0.2004
13:24986494:T:G	50	98	0.98	0.2426
13:24986542:G:T	50	98	0.87	0.04357
13:24986614:T:C	50	100	0.99	0.3573
13:24986712:A:G	50	100	0.87	0.01471
13:24986750:T:C	50	98	0.96	0.4472
13:24986908:G:A	50	100	0.98	0.0423
13:24986914:T:C	50	100	0.98	0.0423
13:24986970:G:T	50	100	0.98	0.03867
13:24987179:T:G	50	100	0.97	0.3059
13:24987295:G:A	50	100	0.98	0.01852
13:24987666:G:A	50	98	0.98	0.1981
13:24987782:A:G	50	98	0.95	0.2433
13:24987855:C:A	50	98	0.95	0.1472
13:24987912:T:C	50	100	0.95	0.1242
13:24987913:C:T	50	100	0.94	0.1242
13:24988014:C:A	50	98	0.91	0.2309
13:24988036:T:C	50	98	0.92	0.1458
13:24988071:C:T	50	100	0.91	0.09677
13:24988350:T:C	50	100	0.85	0.1362
13:24988502:C:T	50	98	0.95	0.05592
13:24988565:G:A	50	98	0.96	0.02451
13:24988572:T:A	50	98	0.96	0.02469
13:24988659:G:A	50	100	0.91	0.1302
13:24988691:T:C	50	100	0.9	0.03086
13:24988766:A:G	50	96	0.91	0.3762
13:24988872:G:A	50	100	0.97	0.01271
13:24988892:A:C	49	100	0.94	0.1638
13:24989049:G:A	50	98	0.9	0.03704
13:24989087:G:A	50	100	0.98	0.03486
13:24989183:T:C	50	100	0.97	0.01797
13:24989230:T:C	50	100	0.94	0.1928
13:24989340:T:C	50	100	0.94	0.1716
13:24989399:G:C	50	100	0.91	0.0305
13:24989645:A:C	50	100	0.89	0.02977
13:24989667:G:A	50	98	0.96	0.2026
13:24989857:T:G	50	100	0.94	0.3989
13:24989909:C:A	50	98	0.91	0.09804
13:24989914:T:G	50	96	0.92	0.1972
13:24990012:G:A	50	96	0.88	0.1668
13:24990080:G:C	50	94	0.86	0.12
13:24990083:C:T	50	94	0.86	0.1173
13:24990100:T:C	50	100	0.81	0.04357
13:24990107:G:A	50	98	0.94	0.01888
13:24990144:A:G	50	92	0.87	0.4031
13:24990188:C:T	50	92	0.84	0.3366
13:24990209:A:T	50	100	0.72	0.01743
13:24990211:A:T	50	100	0.98	0.01834
13:24990403:A:G	50	100	0.96	0.1954
13:24990514:G:C	50	100	0.82	0.01961
13:24990644:T:A	50	96	0.97	0.3584
13:24990741:C:T	50	100	0.97	0.3495
13:24990744:A:G	50	100	0.87	0.0256
13:24990916:C:A	50	100	0.98	0.3366
13:24991159:T:C	50	98	0.97	0.3716
13:24991251:G:A	50	100	0.88	0.02596
13:24991352:A:G	50	98	0.87	0.02088
13:24991403:A:G	50	100	0.98	0.3301
13:24991686:T:C	50	100	0.94	0.315
13:24991900:A:T	50	100	0.9	0.01126
13:24992179:C:T	50	100	0.97	0.3101
13:24992638:C:G	50	100	0.93	0.1634
13:24992666:C:T	50	100	0.98	0.3017
13:24993012:A:C	50	98	0.96	0.3682
13:24993465:G:A	50	98	0.92	0.07534
13:24993878:A:G	50	98	0.95	0.368
13:24994115:T:G	50	100	0.94	0.01943
13:24994226:A:G	50	100	0.93	0.1387
13:24994310:T:C	50	96	0.99	0.01471
13:24994493:A:T	50	100	0.86	0.02415
13:24994793:C:G	50	98	0.83	0.02197
13:24995207:T:C	50	100	0.98	0.3103
13:24995244:A:G	50	100	0.77	0.0118
13:24995296:C:T	50	98	0.98	0.3083
13:24995860:T:C	50	98	0.97	0.3083
13:24996113:C:T	50	100	0.96	0.02033
13:24996157:G:A	50	100	0.94	0.01961
13:24996308:C:T	50	100	0.95	0.0256
13:24996325:C:T	50	98	0.95	0.1912
13:24996346:G:A	50	96	0.62	0.01725
13:24996560:C:G	50	100	0.95	0.02614
13:24997095:C:T	50	92	0.95	0.2545
13:24997342:G:T	50	96	0.87	0.4503
13:24997397:C:T	50	100	0.98	0.01198
13:24997536:A:C	50	98	0.99	0.02723
13:24997667:A:G	50	94	0.87	0.03032
13:24997921:G:A	50	100	0.81	0.0118
13:24998211:A:G	50	100	0.95	0.02996
13:24998303:G:A	50	98	0.92	0.3422
13:24998356:C:T	50	100	0.7	0.01507
13:24998440:T:G	50	100	0.96	0.2785
13:24998480:G:T	50	100	0.72	0.01543
13:24999009:A:G	50	96	0.99	0.01507
13:24999170:C:T	50	100	0.96	0.1607
13:24999495:G:A	50	98	0.96	0.1427
13:24999690:G:A	50	100	0.96	0.02905
13:24999829:G:T	50	100	0.99	0.2564
13:25000427:G:A	50	100	0.98	0.256
13:25000553:A:G	50	100	0.94	0.03595
13:25000869:T:C	50	100	0.99	0.02033
13:25000872:G:A	50	100	0.95	0.02778
13:25000875:T:C	50	98	0.97	0.1431
13:25000975:A:C	50	100	0.99	0.2872
13:25001161:C:T	50	100	0.96	0.02887
13:25001194:G:A	50	100	0.99	0.2558
13:25001303:G:A	50	100	1	0.2564
13:25001712:A:C	50	98	0.97	0.2053
13:25002203:C:T	50	100	0.94	0.03613
13:25002898:G:C	50	100	0.99	0.01216
13:25003150:T:C	50	100	1	0.228
13:25003331:C:G	50	98	0.98	0.2044
13:25003335:A:C	50	100	0.96	0.02887
13:25003501:G:A	50	100	0.97	0.0285
13:25003833:T:C	50	76	0.92	0.1983
13:25003837:G:T	50	94	0.97	0.1336
13:25003956:G:T	48	81.2	0.92	0.146
13:25003978:G:A	50	100	0.69	0.04757
13:25003994:G:A	50	100	0.82	0.01688
13:25004181:G:A	46	97.8	0.96	0.02869
13:25004334:G:A	49	87.8	0.86	0.2584
13:25004848:C:A	31	77.4	0.77	0.04611
13:25004908:G:C	42	97.6	1	0.02197
13:25004932:G:A	43	93	0.96	0.2059
13:25005198:T:C	50	100	1	0.2393
13:25005316:A:C	50	98	0.98	0.1358
13:25005660:C:T	50	100	0.97	0.2048
13:25006301:A:G	50	92	0.93	0.24
13:25006540:G:C	50	100	0.98	0.01943
13:25006820:C:T	50	100	1	0.2649
13:25006902:G:C	50	100	1	0.2649
13:25006917:G:A	50	100	0.99	0.1826
13:25007361:C:T	50	96	0.95	0.2308
13:25007429:C:G	50	100	1	0.01325
13:25007634:C:T	50	98	0.98	0.134
13:25007766:T:G	50	100	1	0.02197
13:25008351:T:C	50	100	1	0.3016
13:25009983:C:T	50	100	0.99	0.02814
13:25010349:A:G	50	100	1	0.3143
13:25010562:G:A	50	100	1	0.01235
13:25010608:G:A	50	100	1	0.2643
13:25010647:T:C	50	100	1	0.01307
13:25010705:A:C	50	100	1	0.264
13:25010782:C:T	50	100	0.98	0.0138
13:25011031:T:C	50	100	1	0.2643
13:25011302:A:G	50	100	1	0.3146
13:25011988:C:T	50	100	0.89	0.02469
13:25011993:T:C	50	100	0.94	0.0207
13:25012111:T:A	50	100	0.95	0.02233
13:25012112:T:A	50	100	0.95	0.02251
13:25012184:G:A	50	100	0.86	0.04829
13:25012202:G:C	50	100	0.96	0.09187
13:25012270:A:G	50	100	0.97	0.3114
13:25012274:G:A	50	100	0.94	0.02215
13:25012379:C:T	50	100	0.99	0.3439
13:25012968:A:C	50	100	0.86	0.01089
13:25012983:A:G	50	98	0.98	0.4276
13:25013202:T:C	50	98	0.99	0.1908
13:25013959:C:T	50	100	0.99	0.1614
13:25014023:G:A	50	100	0.86	0.05102
13:25014089:A:G	50	100	0.99	0.01852
13:25014149:C:T	50	96	0.98	0.3882
13:25014189:C:T	50	100	1	0.02197
13:25014203:G:A	50	100	0.99	0.4884
13:25014458:A:G	50	100	0.82	0.04902
13:25014490:G:C	50	100	1	0.02288
13:25014707:T:C	50	100	1	0.4735
13:25014833:T:C	50	98	1	0.4437
13:25014836:T:C	50	98	1	0.4443
13:25014850:A:G	50	100	0.99	0.02288
13:25014957:C:T	50	100	0.95	0.02288
13:25014988:G:C	50	100	1	0.4446
13:25015063:G:A	50	100	1	0.01271
13:25015387:G:A	50	100	1	0.02197
13:25015687:C:G	50	100	1	0.4446
13:25015857:A:T	50	98	0.96	0.04248
13:25016149:T:C	50	100	0.95	0.02233
13:25016196:A:C	50	100	0.99	0.4751
13:25016392:T:C	50	100	0.99	0.4675
13:25016529:G:A	50	98	0.98	0.3638
13:25016597:G:T	50	100	0.99	0.4454
13:25016677:C:T	50	100	1	0.01271
13:25016739:A:G	50	100	1	0.05955
13:25017167:G:A	50	100	0.99	0.4463
13:25017248:C:T	50	100	0.96	0.06863
13:25017517:A:G	50	98	0.98	0.1385
13:25017704:G:T	50	100	0.99	0.4604
13:25017711:C:T	50	100	0.99	0.4733
13:25017973:C:G	49	100	0.99	0.461
13:25018006:A:G	50	100	0.73	0.01107
13:25018011:G:A	49	100	0.96	0.4904
13:25018015:A:G	49	100	0.96	0.4902
13:25018139:T:C	50	98	0.99	0.4837
13:25018163:A:G	50	98	0.99	0.4887
13:25018261:C:G	50	100	1	0.4608
13:25018298:A:C	50	100	1	0.4631
13:25018344:G:T	50	100	1	0.4394
13:25018469:C:G	50	100	1	0.4611
13:25018612:C:G	50	100	1	0.4659
13:25018624:C:G	50	98	0.94	0.04067
13:25018639:T:A	50	100	1	0.4659
13:25018660:A:C	50	100	1	0.4655
13:25018887:C:G	50	100	1	0.01471
13:25018928:A:G	50	100	1	0.4566
13:25019091:G:A	50	100	1	0.4568
13:25019093:G:A	50	100	1	0.4568
13:25019145:T:C	50	100	1	0.4568
13:25019193:C:T	50	100	1	0.4582
13:25019327:C:T	50	98	1	0.1954
13:25019377:C:T	50	100	0.99	0.08479
13:25019462:T:A	50	98	1	0.01688
13:25019467:A:T	50	98	1	0.0167
13:25019553:C:T	50	98	0.99	0.1718
13:25019920:C:T	50	98	0.99	0.1632
13:25019945:T:C	50	94	0.99	0.1634
13:25019959:T:C	49	93.9	1	0.4675
13:25020342:G:C	50	100	1	0.01507
13:25020352:C:T	49	100	1	0.443
13:25020405:A:T	50	100	1	0.01507
13:25020735:A:G	50	100	1	0.01307
13:25020790:A:G	50	100	1	0.4684
13:25020856:G:T	50	100	0.99	0.2858
13:25020957:A:G	50	100	1	0.02378
13:25020958:T:C	50	100	1	0.4515
13:25021104:T:C	50	100	1	0.4515
13:25021202:C:T	50	100	1	0.2854
13:25021223:G:C	50	100	1	0.4517
13:25021495:T:G	50	100	1	0.4568
13:25021545:G:C	50	100	1	0.457
13:25021557:A:T	50	100	0.99	0.1329
13:25021874:G:A	50	100	1	0.01307
13:25021880:G:T	50	100	1	0.4521
13:25021958:G:A	50	100	1	0.01707
13:25022021:C:T	50	98	0.99	0.05047
13:25022131:T:C	50	100	1	0.4691
13:25022149:A:G	50	100	1	0.4523
13:25022178:A:G	50	100	1	0.4521
13:25022182:G:A	50	98	0.99	0.2471
13:25022311:C:A	50	100	1	0.4434
13:25022490:C:T	50	98	1	0.4519
13:25022625:T:A	50	100	0.96	0.02288
13:25022661:C:T	50	100	1	0.469
13:25022742:C:T	50	100	1	0.02378
13:25022859:C:G	50	96	0.99	0.1356
13:25023114:T:C	43	97.7	1	0.4521
13:25023126:T:C	49	98	1	0.01271
13:25023154:C:T	44	95.5	1	0.4521
13:25023157:G:C	43	93	1	0.4521
13:25023188:T:C	41	85.4	1	0.4691
13:25023243:A:G	38	94.7	0.85	0.01471
13:25023262:T:C	30	90	0.76	0.02052
13:25023264:T:C	25	80	0.69	0.08824
13:25023418:A:G	50	100	1	0.4515
13:25023481:G:C	50	100	1	0.4515
13:25023613:T:G	50	100	1	0.01289
13:25023699:T:C	50	100	1	0.4515
13:25023750:C:T	50	100	0.96	0.02233
13:25023788:T:C	50	100	1	0.1776
13:25023834:T:C	50	100	1	0.4513
13:25023980:T:C	50	100	1	0.4533
13:25024011:C:T	50	100	1	0.4508
13:25024108:G:A	50	100	1	0.2048
13:25024229:C:T	50	98	0.98	0.1681
13:25024239:T:C	50	100	0.99	0.4557
13:25024379:G:T	50	100	1	0.4503
13:25024422:G:A	50	100	1	0.4503
13:25024439:T:C	50	100	1	0.4503
13:25024506:C:T	50	100	1	0.01253
13:25024650:T:A	50	100	0.99	0.126
13:25024825:A:G	50	100	1	0.4499
13:25025027:C:T	50	100	0.99	0.01271
13:25025213:T:C	50	100	1	0.4484
13:25025254:G:A	50	92	1	0.4483
13:25025282:T:G	50	100	1	0.4533
13:25025305:C:T	50	100	0.99	0.1325
13:25025405:T:C	50	100	1	0.4966
13:25025411:A:C	50	100	0.95	0.02233
13:25025557:A:G	49	100	1	0.4933
13:25025651:G:A	50	100	1	0.4936
13:25025719:C:A	50	90	1	0.4935
13:25025748:T:C	50	90	1	0.4388
13:25025749:G:A	50	100	1	0.02233
13:25025794:T:C	48	89.6	0.99	0.2495
13:25025810:A:G	48	95.8	0.96	0.05374
13:25025837:T:C	47	91.5	1	0.439
13:25025971:C:T	49	98	0.99	0.2516
13:25026375:A:G	50	90	0.98	0.3076
13:25026382:G:A	50	100	1	0.01271
13:25026407:A:G	50	100	1	0.0118
13:25026431:G:A	50	90	0.97	0.4183
13:25026438:G:A	50	100	0.93	0.02905
13:25026520:C:G	50	100	0.99	0.1342
13:25026617:C:A	50	100	0.8	0.04993
13:25026649:C:T	50	80	0.65	0.01779
13:25026827:A:T	50	100	0.97	0.02959
13:25026859:G:C	50	100	1	0.02306
13:25027131:T:C	50	100	0.95	0.02251
13:25027288:C:T	50	100	1	0.1345
13:25027336:C:T	50	100	1	0.2985
13:25027375:C:T	50	100	0.95	0.02251
13:25027395:C:A	50	100	1	0.01924
13:25027581:T:C	50	100	0.99	0.02306
13:25027694:G:A	50	100	1	0.1347
13:25027701:T:C	50	100	0.99	0.03322
13:25027886:G:A	50	98	1	0.3286
13:25027973:G:C	50	100	0.93	0.01834
13:25028304:G:A	50	100	1	0.2992
13:25028316:A:G	50	100	1	0.1349
13:25028324:C:T	50	100	1	0.2988
13:25028410:G:A	50	100	0.99	0.1707
13:25028480:T:C	50	100	1	0.2082
13:25028625:G:C	50	98	1	0.3435
13:25028988:T:A	50	100	1	0.2985
13:25029355:C:T	49	100	0.99	0.02614
13:25029375:T:C	50	98	1	0.2571
13:25029515:A:G	50	98	1	0.3528
13:25029637:T:A	50	98	1	0.2987
13:25029648:T:C	50	100	1	0.1349
13:25029860:G:A	49	100	1	0.1349
13:25030192:C:T	50	100	0.99	0.0118
13:25030357:T:C	50	98	0.96	0.09513
13:25030915:C:T	50	100	1	0.1349
13:25031004:C:T	50	100	0.99	0.1964
13:25031083:C:T	50	100	0.99	0.04757
13:25031131:G:A	50	100	0.99	0.2251
13:25031179:A:C	50	100	1	0.0118
13:25031750:G:C	50	98	0.99	0.3088
13:25031796:T:C	50	100	1	0.04484
13:25031851:C:G	50	96	0.99	0.4419
13:25031855:T:C	50	100	0.92	0.01053
13:25032001:A:G	43	86	0.8	0.0659
13:25032281:G:A	50	98	0.96	0.1816
13:25032332:C:G	50	100	1	0.05955
13:25032660:C:G	50	98	0.97	0.2199
13:25032802:G:A	50	98	0.98	0.2487
13:25032805:G:A	50	100	0.99	0.03159
13:25032856:G:T	50	98	0.97	0.2562
13:25033019:G:A	49	100	0.99	0.1924
13:25033132:T:C	50	100	0.98	0.0118
13:25033198:A:G	50	98	0.95	0.1035
13:25033401:C:T	50	98	0.95	0.1037
13:25033469:C:T	50	100	0.98	0.1863
13:25033470:G:A	50	100	0.98	0.0118
13:25033536:C:T	50	100	0.69	0.01017
13:25033589:C:G	50	100	0.99	0.1752
13:25033662:A:G	50	94	0.97	0.4909
13:25033831:C:T	50	98	0.96	0.2925
13:25034023:G:A	50	92	0.94	0.1019
13:25034220:G:A	50	100	0.97	0.1445
13:25034413:C:T	50	98	0.95	0.3931
13:25034466:G:T	50	98	0.95	0.1362
13:25034662:C:A	50	96	0.96	0.1765
13:25034906:C:A	50	98	0.96	0.1322
13:25035001:G:A	50	98	0.92	0.1363
13:25035216:C:T	50	98	0.9	0.02542
13:25035306:T:C	50	96	0.93	0.2431
13:25035590:A:G	50	100	0.89	0.1135
13:25035951:C:T	50	100	1	0.01797
13:25036214:T:C	50	98	0.96	0.1892
13:25036275:G:A	50	100	0.94	0.2217
13:25036416:A:G	50	100	0.9	0.03268
13:25036999:C:T	50	98	0.97	0.2273
13:25037061:G:A	50	96	0.97	0.3637
13:25037105:C:T	50	98	0.97	0.4733
13:25037340:C:T	50	100	0.93	0.01162
13:25037617:A:T	50	98	0.97	0.256
13:25037664:C:A	50	100	0.98	0.05701
13:25037686:A:C	50	100	0.98	0.2186
13:25037874:G:A	50	100	0.98	0.01852
13:25038269:G:A	50	100	0.92	0.02741
13:25038424:C:T	50	100	0.98	0.01779
13:25038486:T:C	50	100	0.98	0.01779
13:25038957:A:G	50	100	0.98	0.3598
13:25039015:T:A	50	100	0.98	0.3397
13:25039139:C:T	48	97.9	0.98	0.3399
13:25039162:T:A	50	100	0.98	0.01816
13:25039217:C:T	50	100	0.91	0.02088
13:25039431:C:T	50	100	0.95	0.03722
13:25039514:G:C	50	100	0.97	0.4158
13:25039671:A:G	50	100	0.98	0.05664
13:25039911:C:A	50	100	0.98	0.3027
13:25039945:A:G	50	98	0.97	0.2449
13:25039996:G:A	50	100	1	0.01434
13:25040053:C:T	50	100	0.98	0.01816
13:25040091:C:T	50	100	0.96	0.05719
13:25040175:G:T	50	98	0.99	0.3702
13:25040868:A:G	50	100	0.99	0.01834
13:25040911:T:C	50	100	0.98	0.3633
13:25041058:G:A	50	100	0.99	0.3214
13:25041459:A:G	50	100	0.93	0.02923
13:25041892:T:C	50	100	0.95	0.04666
13:25042175:C:T	50	100	0.98	0.05701
13:25042456:C:T	50	100	0.97	0.2651
13:25042826:A:G	50	100	0.8	0.01797
13:25043205:A:T	50	100	0.81	0.0118
13:25043243:G:A	50	100	0.81	0.01416
13:25044317:A:C	50	100	0.98	0.384
13:25044330:T:G	50	100	0.81	0.01107
13:25044774:A:G	50	100	1	0.01452
13:25045077:T:A	50	100	0.92	0.02524
13:25045105:G:T	50	100	0.98	0.3085
13:25045303:A:G	50	100	0.98	0.05628
13:25045443:C:T	50	100	0.98	0.3086
13:25045592:T:C	50	100	0.99	0.01852
13:25045683:C:T	50	100	0.99	0.3241
13:25045741:G:T	50	100	0.98	0.01816
13:25045961:C:T	50	100	0.99	0.3243
13:25046288:G:T	50	100	0.99	0.3241
13:25046332:T:C	50	100	0.99	0.3241
13:25046573:A:G	50	100	0.99	0.3243
13:25046856:G:A	50	98	0.97	0.3558
13:25047315:G:A	50	100	0.98	0.01816
13:25047365:T:C	50	100	0.99	0.2979
13:25047436:T:G	49	100	0.99	0.2988
13:25047440:T:C	50	100	0.99	0.01852
13:25047772:C:T	50	100	0.98	0.2899
13:25048128:T:C	50	100	0.89	0.03141
13:25048241:T:G	50	100	0.98	0.2146
13:25048625:C:T	50	100	0.98	0.3462
13:25048674:G:A	50	100	0.82	0.01761
13:25048937:C:T	50	100	1	0.01816
13:25049022:C:A	50	100	0.98	0.3548
13:25049131:A:G	50	100	0.92	0.0276
13:25049138:C:T	50	100	0.98	0.01834
13:25049316:C:T	50	100	0.98	0.3538
13:25049341:G:T	50	100	0.98	0.01816
13:25049780:A:C	50	98	0.82	0.01725
13:25049804:C:T	50	100	0.98	0.01834
13:25049876:T:C	50	100	0.96	0.1698
13:25050021:C:T	50	100	0.99	0.01816
13:25050092:T:C	50	100	0.94	0.01126
13:25050280:G:A	50	100	0.98	0.4539
13:25050395:G:C	50	100	0.96	0.02723
13:25050452:C:A	50	100	1	0.01816
13:25050595:C:G	50	100	1	0.01816
13:25050967:C:A	50	100	0.91	0.05882
13:25051101:T:A	50	100	1	0.01816
13:25051280:C:G	50	100	1	0.01561
13:25051495:A:C	50	100	0.96	0.06391
13:25051578:G:A	50	100	0.97	0.2391
13:25051842:C:T	50	100	0.92	0.04539
13:25051958:A:T	50	100	1	0.01816
13:25052045:T:G	50	100	0.97	0.01816
13:25052105:C:T	50	100	0.98	0.4597
13:25052162:G:A	50	100	1	0.0158
13:25052254:C:T	50	100	1	0.01834
13:25052317:A:G	49	100	0.94	0.02669
13:25052684:C:T	50	98	0.95	0.1845
13:25052762:T:C	50	100	0.96	0.04902
13:25052963:A:G	50	100	1	0.01471
13:25053007:C:G	50	100	0.98	0.2295
13:25053654:T:C	50	100	1	0.01471
13:25053678:G:A	50	100	0.99	0.3718
13:25054422:G:T	50	100	1	0.3718
13:25054554:G:A	50	100	1	0.01543
13:25054679:A:C	50	100	0.92	0.0207
13:25055020:C:G	50	100	1	0.01543
13:25055682:C:T	50	100	0.98	0.4695
13:25055874:G:A	50	100	0.96	0.04938
13:25055896:C:T	50	100	0.99	0.287
13:25055911:G:A	50	100	0.97	0.1629
13:25056009:C:T	50	100	1	0.01471
13:25056381:T:G	50	100	1	0.01543
13:25056805:G:T	50	100	1	0.01471
13:25056826:G:A	50	98	1	0.3351
13:25056889:G:A	50	100	0.88	0.01471
13:25056954:C:T	50	100	0.91	0.04466
13:25057002:G:C	50	100	1	0.01471
13:25057046:G:A	50	100	1	0.01471
13:25057155:G:A	50	100	0.98	0.05683
13:25057223:C:T	50	100	1	0.01471
13:25057332:G:A	50	100	1	0.01471
13:25057481:C:T	50	100	0.98	0.1727
13:25057542:T:G	50	100	1	0.01162
13:25057630:G:C	50	98	0.95	0.1066
13:25057860:C:T	50	100	0.87	0.01489
13:25058168:C:G	50	100	0.99	0.3805
13:25058261:C:T	50	100	0.98	0.09877
13:25058391:T:G	50	100	1	0.01543
13:25058568:A:T	50	100	1	0.3655
13:25058810:T:C	50	100	1	0.01543
13:25058861:A:T	49	100	1	0.01543
13:25059094:T:A	50	100	0.99	0.2867
13:25059125:A:T	50	100	0.98	0.01543
13:25059127:A:G	50	100	1	0.3678
13:25059364:C:A	50	100	1	0.3695
13:25059718:G:A	50	100	0.99	0.2462
13:25059727:G:A	50	100	1	0.01561
13:25059782:T:C	50	100	1	0.01561
13:25060044:A:G	50	100	0.92	0.04049
13:25060070:C:G	50	100	1	0.01543
13:25060098:G:A	50	100	0.99	0.2578
13:25061481:C:T	50	100	1	0.01561
13:25061514:C:T	50	100	1	0.01816
13:25061554:C:T	50	100	0.98	0.2843
13:25061603:A:C	50	100	0.91	0.02179
13:25061605:A:C	49	93.9	0.83	0.05447
13:25061607:A:C	50	82	0.77	0.1449
13:25061948:A:G	50	100	0.98	0.01834
13:25061958:T:C	50	100	1	0.01707
13:25062032:G:T	50	100	1	0.01707
13:25062058:T:C	50	100	1	0.01543
13:25062074:G:C	50	100	0.81	0.04103
13:25062306:G:T	50	100	0.94	0.02687
13:25062343:A:G	50	100	1	0.0325
13:25062347:T:C	50	100	0.96	0.1545
13:25062366:A:G	50	100	1	0.01525
13:25062406:C:T	50	100	0.93	0.03631
13:25062462:G:A	50	100	0.99	0.246
13:25062567:T:A	50	98	0.87	0.04158
13:25062568:A:T	50	100	0.93	0.1768
13:25062664:T:C	50	100	0.98	0.38
13:25062772:C:A	50	100	0.96	0.05937
13:25062853:C:T	50	100	0.98	0.05356
13:25063029:C:T	50	100	0.98	0.2938
13:25063324:C:T	50	100	0.96	0.03976
13:25063489:C:T	50	100	0.73	0.04775
13:25063493:A:G	50	100	0.98	0.2847
13:25063502:C:T	50	100	0.98	0.01834
13:25063776:A:G	50	100	0.94	0.02288
13:25063818:G:A	50	100	0.99	0.3798
13:25064043:C:T	50	100	0.85	0.02269
13:25064259:G:A	50	100	0.96	0.03976
13:25064853:G:A	50	100	0.97	0.3538
13:25064932:C:T	50	100	0.97	0.1943
13:25065194:C:T	50	100	1	0.01198
13:25065463:A:T	50	98	1	0.01707
13:25065993:G:A	50	98	0.99	0.01707
13:25066557:G:A	50	98	0.88	0.4156
13:25066650:C:T	50	96	0.89	0.0374
13:25067153:G:C	50	94	0.85	0.3295
13:25067205:T:A	50	100	0.88	0.4744
13:25067414:G:C	50	98	0.91	0.2371
13:25067593:G:C	50	98	0.94	0.2741
13:25067607:T:C	50	98	0.96	0.4744
13:25067865:G:A	50	100	0.96	0.4686
13:25068234:C:G	50	100	0.95	0.2487
13:25068487:G:A	50	100	0.96	0.4764
13:25068648:C:T	49	100	0.94	0.03631
13:25068917:G:T	50	100	0.97	0.4174
13:25068983:C:G	49	98	0.92	0.3146
13:25069057:T:C	50	100	0.97	0.4176
13:25069092:C:T	50	100	0.97	0.4208
13:25069127:G:A	50	100	0.93	0.03431
13:25069233:G:A	50	100	0.93	0.03177
13:25069278:C:T	50	100	0.95	0.03958
13:25069566:G:A	50	100	0.97	0.4132
13:25069833:C:A	50	100	0.96	0.03667
13:25069896:A:G	50	100	1	0.1244
13:25070052:C:G	50	100	0.98	0.4869
13:25070368:G:C	50	100	1	0.126
13:25070562:A:T	50	100	0.99	0.4188
13:25070612:A:T	50	100	0.97	0.2999
13:25070613:T:G	50	100	0.99	0.2099
13:25070981:T:C	50	100	0.99	0.03885
13:25071100:C:T	43	83.7	0.78	0.2179
13:25071380:G:A	48	91.7	0.98	0.4085
13:25071624:T:G	50	100	1	0.1665
13:25071660:T:A	50	100	1	0.1302
13:25071940:T:C	50	100	1	0.1707
13:25071979:C:T	50	100	0.83	0.03322
13:25072007:G:A	50	100	0.98	0.1973
13:25072151:T:C	50	100	0.99	0.409
13:25072240:A:T	50	96	0.97	0.2883
13:25072241:T:A	49	98	0.96	0.1162
13:25072417:G:A	50	100	0.99	0.4183
13:25072581:T:G	50	100	0.98	0.03086
13:25072601:C:A	50	100	0.98	0.02832
13:25073193:C:T	50	98	0.98	0.1719
13:25073700:G:A	50	100	1	0.1318
13:25074259:A:G	50	100	0.99	0.4089
13:25074314:G:A	50	100	0.99	0.4089
13:25074358:C:T	49	100	0.92	0.04521
13:25074371:T:C	50	100	0.99	0.1716
13:25074458:C:T	50	100	1	0.1716
13:25074528:T:C	50	100	0.99	0.3929
13:25074644:G:T	50	100	1	0.1716
13:25074822:C:A	50	100	0.99	0.199
13:25075334:G:T	50	100	1	0.1707
13:25075730:T:C	50	100	1	0.13
13:25075866:T:C	50	100	1	0.03304
13:25075931:C:T	50	100	1	0.03867
13:25076075:C:G	50	100	1	0.171
13:25076257:G:A	50	100	0.93	0.01616
13:25076428:T:C	50	100	0.97	0.3914
13:25076664:C:A	50	100	1	0.13
13:25077232:T:G	50	100	1	0.1304
13:25077327:G:T	49	93.9	0.98	0.1463
13:25077383:G:T	50	100	1	0.09949
13:25077635:T:A	50	100	0.99	0.1547
13:25077753:C:T	50	100	1	0.13
13:25078470:G:A	50	100	1	0.01398
13:25078496:C:T	50	100	1	0.1298
13:25078901:G:A	50	100	1	0.01598
13:25079711:T:G	50	100	1	0.1298
13:25079737:A:G	50	100	0.97	0.2858
13:25079886:C:A	50	100	1	0.1298
13:25080074:A:T	50	98	0.93	0.04775
13:25080076:A:T	49	100	1	0.01162
13:25080078:T:A	50	88	0.78	0.1298
13:25080080:A:T	50	100	0.75	0.01852
13:25080088:T:A	50	100	0.83	0.01035
13:25080400:A:G	50	100	0.99	0.1425
13:25081202:A:C	50	100	0.88	0.02324
13:25081722:G:C	50	100	0.99	0.1458
13:25081800:A:T	50	98	0.97	0.1186
13:25081859:G:A	50	98	0.97	0.1186
13:25081884:A:G	50	98	0.97	0.1186
13:25082383:A:G	50	100	0.99	0.1289
13:25082595:A:G	50	100	0.98	0.1552
13:25082883:G:A	50	100	1	0.03159
13:25083317:C:T	50	100	1	0.01271
13:25083380:C:T	50	100	0.98	0.2075
13:25083757:C:T	49	100	1	0.01089
13:25084659:C:T	50	100	0.91	0.04557
13:25084869:C:T	50	100	1	0.01162
13:25085044:G:T	50	100	0.97	0.1747
13:25085550:A:G	50	100	1	0.03105
13:25085907:C:T	50	100	1	0.01598
13:25086048:C:T	50	100	0.98	0.2431
13:25087157:C:T	50	100	0.97	0.1732
13:25087158:G:A	50	100	0.97	0.4345
13:25087796:C:T	50	100	0.98	0.02977
13:25088249:C:A	50	100	0.98	0.2106
13:25088446:G:A	50	100	0.99	0.1353
13:25088541:C:T	50	100	0.98	0.02288
13:25089448:A:T	50	100	0.8	0.0118
13:25090344:A:T	50	100	0.99	0.1354
13:25090930:G:A	50	100	0.91	0.0541
13:25090997:A:T	50	100	0.96	0.1467
13:25091085:T:A	50	100	0.96	0.2101
13:25092101:G:A	50	98	0.92	0.08061
13:25092509:T:C	50	100	0.98	0.293
13:25092589:T:G	50	100	0.99	0.01997
13:25093127:A:G	50	100	0.98	0.293
13:25093838:T:C	50	100	0.98	0.1142
13:25094079:C:A	50	100	1	0.01362
13:25094281:C:A	50	100	0.99	0.0216
13:25094587:G:T	50	98	0.98	0.4276
13:25094923:A:C	50	100	0.98	0.2936
13:25095498:C:A	50	100	0.97	0.1516
13:25095511:T:G	50	100	0.98	0.01344
13:25096360:C:T	50	100	0.97	0.02179
13:25098757:T:A	50	98	0.98	0.2153
13:25099995:C:T	50	100	0.99	0.02487
13:25100122:A:G	50	100	0.99	0.4018
13:25100180:C:T	50	98	0.98	0.3569
13:25101140:A:G	49	98	0.99	0.4673
13:25101163:C:T	48	79.2	0.76	0.15310000000000001
13:25101175:T:G	50	100	0.78	0.01797
13:25101177:T:G	50	92	0.68	0.09296
13:25101179:G:T	47	89.4	0.91	0.4245
13:25101181:G:T	48	91.7	0.89	0.2462
13:25101183:G:T	48	93.8	0.72	0.1058
13:25101740:A:G	50	100	0.98	0.2858
13:25101832:C:T	50	98	0.98	0.2306
13:25102073:C:T	50	100	0.95	0.01017
13:25102167:T:G	50	100	0.95	0.05447
13:25102583:T:C	50	100	0.98	0.0216
13:25102726:A:G	50	100	0.99	0.472
13:25102728:C:G	50	100	1	0.128
13:25102817:A:G	50	100	0.99	0.2858
13:25102825:G:A	50	100	0.99	0.4655
13:25102845:T:C	50	98	0.98	0.2367
13:25102846:T:C	50	100	0.99	0.4715
13:25102847:G:A	50	100	0.99	0.2968
13:25102885:C:T	50	98	1	0.02433
13:25103093:T:G	50	100	0.99	0.4657
13:25103264:A:G	50	100	1	0.02433
13:25103315:C:T	50	100	0.99	0.472
13:25103328:C:T	50	100	1	0.128
13:25103371:A:G	50	100	0.99	0.4412
13:25104265:A:C	50	98	0.99	0.4726
13:25104361:C:T	50	100	1	0.0216
13:25104501:A:T	50	96	0.98	0.1823
13:25104502:A:G	50	96	0.98	0.1825
13:25104877:A:C	50	98	0.95	0.1162
13:25105307:T:C	50	100	0.99	0.3355
13:25105894:G:A	49	100	0.99	0.2976
13:25105998:T:G	50	100	1	0.2816
13:25106259:G:A	50	96	0.99	0.4804
13:25106296:A:C	50	100	0.98	0.2576
13:25106552:T:C	50	98	0.99	0.4802
13:25106968:G:A	50	98	0.99	0.2576
13:25106974:T:C	50	100	0.99	0.1863
13:25107204:A:G	50	98	0.99	0.4159
13:25108591:T:A	50	100	0.99	0.2643
13:25109306:G:A	50	98	0.99	0.1756
13:25109756:C:T	50	100	0.99	0.1732
13:25109866:G:A	50	100	1	0.114
13:25110126:G:T	50	100	0.99	0.3137
13:25110224:G:A	50	100	0.99	0.1732
13:25110351:A:G	50	98	0.99	0.2516
13:25111168:A:T	50	98	0.99	0.252
13:25111226:A:T	50	100	1	0.01688
13:25111246:C:T	50	100	0.99	0.1019
13:25111550:A:G	50	100	0.99	0.01071
13:25111763:A:G	50	100	0.99	0.1532
13:25111804:C:T	50	100	0.99	0.2756
13:25111878:T:G	50	98	0.99	0.4708
13:25111931:T:C	50	100	0.99	0.2754
13:25112100:G:A	50	86	0.82	0.3602
13:25112102:G:A	50	80	0.87	0.4582
13:25112104:G:A	50	82	0.92	0.4704
13:25112106:A:G	43	95.3	0.85	0.04884
13:25112122:A:G	49	95.9	1	0.1042
13:25112187:A:G	48	97.9	0.99	0.2756
13:25112661:T:G	50	100	0.99	0.4167
13:25112776:C:T	50	100	0.98	0.1049
13:25113093:T:C	50	100	0.99	0.2756
13:25113099:C:G	50	100	0.99	0.2756
13:25113290:A:C	50	100	0.99	0.1307
13:25113466:C:T	50	100	0.98	0.1868
13:25113600:G:A	50	98	1	0.2754
13:25113630:G:A	50	98	1	0.108
13:25113859:G:A	49	100	0.99	0.2752
13:25113865:A:G	48	100	1	0.1518
13:25113913:A:C	49	98	1	0.02941
13:25113918:A:C	50	92	0.97	0.1727
13:25113923:A:C	49	87.8	0.97	0.2696
13:25113937:A:C	48	97.9	0.99	0.2752
13:25113968:A:C	49	95.9	0.99	0.2752
13:25114463:T:G	50	100	1	0.02233
13:25114504:C:T	50	100	0.99	0.2665
13:25114673:G:A	50	98	1	0.1082
13:25114760:T:G	50	100	0.99	0.2692
13:25114847:T:C	49	100	0.99	0.2667
13:25114983:A:T	50	100	0.99	0.2667
13:25115025:C:A	50	100	0.99	0.2669
13:25115380:G:A	50	90	0.98	0.4218
13:25115451:A:G	46	87	0.64	0.05011
13:25115553:C:A	46	97.8	0.67	0.07662
13:25115868:A:C	50	100	0.98	0.2667
13:25116089:G:A	50	100	0.99	0.2665
13:25116199:C:G	50	100	0.99	0.2663
13:25116345:C:T	50	98	0.98	0.2729
13:25116428:T:C	50	100	0.99	0.1578
13:25116494:G:A	50	100	0.99	0.266
13:25116530:C:T	50	100	0.98	0.3179
13:25116543:C:T	50	100	0.99	0.266
13:25116627:A:T	50	100	0.99	0.1561
13:25116637:T:C	50	98	0.99	0.266
13:25116665:G:C	50	100	0.99	0.266
13:25116672:T:C	50	100	0.99	0.266
13:25116677:C:T	50	100	0.99	0.266
13:25116884:T:C	50	100	0.98	0.2694
13:25117110:T:C	50	100	0.99	0.2663
13:25117543:G:C	50	100	1	0.1082
13:25118002:C:T	50	100	0.99	0.09332
13:25118161:G:A	50	100	1	0.10780000000000001
13:25118503:T:C	50	100	1	0.10780000000000001
13:25118549:C:T	50	100	0.9	0.01943
13:25118787:C:T	50	100	1	0.1349
13:25118887:C:G	50	100	1	0.10780000000000001
13:25118954:A:G	50	100	0.99	0.1316
13:25119053:A:G	50	100	0.99	0.10780000000000001
13:25119104:G:T	50	98	1	0.4806
13:25119322:T:A	50	96	1	0.2422
13:25119349:C:T	50	96	1	0.2424
13:25119868:G:C	50	98	1	0.1264
13:25120202:A:T	50	98	1	0.4156
13:25120297:C:A	50	100	0.99	0.1705
13:25120315:C:T	50	100	0.89	0.05537
13:25120344:C:A	50	100	1	0.13
13:25120625:C:T	50	98	0.99	0.09568
13:25120809:T:C	50	98	1	0.3775
13:25120818:A:C	50	98	1	0.27
13:25120994:A:G	50	96	1	0.4831
13:25121414:G:C	50	100	1	0.1113
13:25121744:G:A	50	100	1	0.1133
13:25121938:C:T	50	100	1	0.1298
13:25123080:C:T	50	100	1	0.1071
13:25123322:G:C	50	100	1	0.02088
13:25123356:G:C	50	100	1	0.4802
13:25123361:A:T	49	100	1	0.1073
13:25123397:C:A	50	100	1	0.1073
13:25123408:C:T	50	100	1	0.1073
13:25123414:A:G	50	100	1	0.1011
13:25123489:A:G	50	100	1	0.1073
13:25123525:G:A	50	100	0.99	0.1073
13:25123582:C:T	50	100	0.99	0.1169
13:25123812:T:C	50	100	1	0.4802
13:25123821:G:A	50	100	1	0.1344
13:25123995:G:A	50	98	1	0.2444
13:25124006:G:T	50	98	0.98	0.2353
13:25124016:C:T	50	100	0.97	0.1073
13:25124018:C:T	50	100	1	0.1073
13:25124020:A:T	50	100	1	0.1073
13:25124129:G:A	50	100	0.98	0.1964
13:25124170:T:G	50	100	0.99	0.4808
13:25124881:T:C	50	98	0.99	0.1447
13:25124992:T:C	50	100	1	0.01961
13:25125286:G:A	50	98	0.9	0.01017
13:25125397:A:T	50	100	1	0.02088
13:25125672:C:T	50	100	1	0.02088
13:25126679:T:G	50	98	0.99	0.1264
13:25126885:C:T	50	100	0.99	0.1264
13:25127006:G:A	50	100	0.98	0.1073
13:25127184:C:T	50	98	0.97	0.1233
13:25127277:C:T	50	98	0.99	0.3045
13:25127871:C:A	50	100	0.98	0.08497
13:25128440:C:T	50	100	0.99	0.2692
13:25128807:C:T	50	100	0.96	0.01289
13:25128990:C:T	50	98	0.97	0.01434
13:25129241:T:C	50	100	0.99	0.1013
13:25129310:A:G	50	100	1	0.1126
13:25129667:G:A	50	100	0.98	0.08515
13:25130088:A:C	50	98	0.97	0.01452
13:25130366:C:T	50	100	0.98	0.08842
13:25130554:C:T	50	100	0.98	0.01471
13:25130555:G:A	50	100	1	0.1472
13:25130736:A:G	50	96	0.99	0.1409
13:25131140:C:T	50	100	0.99	0.2682
13:25131171:A:C	48	100	1	0.1467
13:25131226:G:T	50	100	0.99	0.3401
13:25131252:A:C	49	100	0.99	0.3399
13:25131712:G:A	50	98	1	0.1476
13:25131979:A:G	50	98	0.99	0.1411
13:25132334:C:T	50	100	0.98	0.3404
13:25133383:G:A	50	100	1	0.1474
13:25133428:C:G	50	100	1	0.1104
13:25133455:G:T	50	100	0.99	0.2676
13:25133946:T:C	50	98	0.99	0.1412
13:25133979:C:T	50	100	0.94	0.08805
13:25133981:A:G	50	100	0.97	0.3678
13:25134137:C:A	50	100	0.99	0.1104
13:25134218:G:T	50	100	0.99	0.1476
13:25135225:C:T	50	100	0.99	0.3627
13:25135329:T:A	50	100	0.99	0.1474
13:25135408:C:G	50	100	0.99	0.1474
13:25135890:T:A	49	100	0.99	0.1529
13:25135995:T:C	50	98	0.98	0.2692
13:25136529:C:T	50	100	0.93	0.08424
13:25136593:A:G	50	100	0.99	0.1478
13:25136958:C:A	50	96	0.99	0.1169
13:25137199:G:A	50	100	0.96	0.1255
13:25137617:A:G	50	100	0.98	0.1447
13:25137921:T:C	50	96	0.95	0.4156
13:25138111:T:G	50	98	0.96	0.2391
13:25138230:C:A	50	98	0.98	0.1592
13:25138300:A:G	50	100	0.98	0.2622
13:25138351:A:G	50	100	0.98	0.2623
13:25138430:A:C	50	100	0.98	0.158
13:25138853:C:T	50	98	0.99	0.07861
13:25138970:C:T	50	100	0.96	0.2367
13:25139119:T:G	50	100	0.97	0.104
13:25139130:T:C	50	100	0.97	0.104
13:25139154:T:C	50	100	0.96	0.4973
13:25139227:G:A	50	98	0.96	0.4971
13:25139384:G:A	50	98	0.96	0.3985
13:25139408:T:C	50	100	0.97	0.1345
13:25139507:C:T	50	90	0.91	0.3484
13:25139602:C:T	50	100	0.96	0.1044
13:25139671:C:T	50	100	0.99	0.01543
13:25139733:T:C	50	100	0.96	0.1044
13:25139820:C:T	50	100	0.96	0.1042
13:25139825:G:A	50	100	0.96	0.1042
13:25139897:T:C	50	100	0.96	0.1042
13:25140054:C:T	50	100	0.95	0.1004
13:25140517:C:T	50	100	0.84	0.01761
13:25140551:T:G	50	100	0.92	0.01489
13:25140687:C:G	50	100	0.92	0.01598
13:25140738:G:A	50	98	0.93	0.4739
13:25140750:A:G	50	98	0.94	0.4016
13:25140770:A:G	50	98	0.95	0.1521
13:25140950:A:G	50	100	0.91	0.06954
13:25141228:G:A	50	96	0.87	0.4695
13:25141436:C:T	50	90	0.83	0.1696
13:25141442:C:T	50	98	0.82	0.01634
13:25142229:G:A	50	100	0.9	0.01398
13:25142253:C:T	50	90	0.85	0.144
13:25142362:G:A	50	96	0.9	0.2226
13:25142729:T:G	50	92	0.93	0.3112
13:25142833:C:T	50	98	0.88	0.04829
13:25143410:C:A	50	96	0.9	0.1701
13:25144145:T:G	50	96	0.93	0.2473
13:25144400:C:T	50	94	0.84	0.1598
13:25144774:A:G	50	100	0.95	0.01362
13:25144919:T:C	50	98	0.93	0.01452
13:25145590:G:A	50	98	0.98	0.01452
13:25145697:T:C	50	94	0.95	0.2854
13:25145741:C:A	50	96	0.72	0.02669
13:25146066:A:G	50	100	0.96	0.03558
13:25146367:A:C	50	98	0.84	0.1256
13:25146545:G:A	50	88	0.89	0.4386
13:25146646:G:A	50	100	0.88	0.0906
13:25146699:A:T	50	98	0.92	0.2246
13:25147898:T:A	50	96	0.91	0.1206
13:25148399:C:T	50	98	0.74	0.0207
13:25149409:G:A	50	100	0.84	0.03867
13:25149952:A:G	50	98	0.76	0.02088
13:25150022:A:C	50	96	0.86	0.1921
13:25150231:G:A	50	100	0.93	0.01943
13:25150310:C:T	50	100	0.94	0.01906
13:25150337:T:C	50	96	0.87	0.254
13:25150520:G:A	50	92	0.9	0.4523
13:25150931:C:T	50	94	0.92	0.1636
13:25151444:C:T	50	94	0.92	0.2081
13:25151594:T:A	50	92	0.91	0.4561
13:25152511:G:A	50	94	0.82	0.1383
13:25152518:G:A	50	98	0.7	0.05283
13:25152551:C:T	50	98	0.8	0.0532
13:25153522:C:T	50	78	0.66	0.228
13:25153651:A:G	50	84	0.6	0.3676
13:25153714:A:G	50	96	0.61	0.02179
13:25154002:C:T	50	100	0.61	0.01198
13:25154314:C:T	50	92	0.72	0.2088
13:25155177:T:A	50	94	0.78	0.09659
13:25155516:C:A	50	100	0.72	0.02197
13:25155545:T:C	50	96	0.84	0.4199
13:25155834:G:A	50	98	0.88	0.4085
13:25156003:T:C	50	100	0.83	0.02741
13:25156034:A:C	50	98	0.88	0.4031
13:25156902:T:C	50	100	0.88	0.4893
13:25156998:G:A	50	98	0.71	0.0532
13:25157045:G:A	50	100	0.86	0.0207
13:25158924:G:C	50	100	0.88	0.4886
13:25159010:G:A	50	100	0.88	0.01162
13:25159222:A:G	32	90.6	0.65	0.04139
13:25159233:T:C	33	87.9	0.77	0.2447
13:25159477:A:T	49	91.8	0.8	0.09041
13:25159678:C:T	50	98	0.91	0.3807
13:25159785:G:A	50	96	0.77	0.02887
13:25159878:T:G	50	98	0.91	0.3931
13:25160305:G:T	50	94	0.84	0.0906
13:25161449:A:G	50	100	0.87	0.02106
13:25161657:G:A	50	92	0.87	0.4759
13:25162224:T:C	50	98	0.91	0.423
13:25163445:C:T	50	100	0.96	0.05628
13:25163971:G:A	50	88	0.7	0.1166
13:25164053:C:T	50	100	0.91	0.01997
13:25164458:G:A	49	95.9	0.93	0.09804
13:25164675:C:T	50	96	0.86	0.02088
13:25164722:T:C	50	94	0.9	0.05628
13:25164729:C:T	50	92	0.89	0.2672
13:25164747:T:C	50	94	0.89	0.04121
13:25164748:G:A	50	94	0.91	0.05192
13:25164938:G:A	50	100	0.98	0.01489
13:25165368:G:T	50	100	0.98	0.06318
13:25165375:C:T	50	100	0.98	0.05646
13:25165524:C:G	50	100	0.88	0.2384
13:25165685:A:G	50	100	0.95	0.1619
13:25165733:C:T	50	100	0.98	0.06373
13:25165856:A:G	50	100	0.93	0.03123
13:25165994:C:G	50	100	0.87	0.1736
13:25166118:T:C	50	100	0.98	0.05701
13:25166939:T:C	50	100	0.98	0.05683
13:25167401:A:G	50	100	0.98	0.05701
13:25167473:C:T	50	100	0.98	0.05719
13:25168751:A:G	50	100	0.96	0.1311
13:25169003:G:A	50	100	0.96	0.05701
13:25169065:T:G	50	100	0.85	0.01126
13:25169399:A:T	50	100	0.95	0.1311
13:25169643:G:C	49	100	0.93	0.05864
13:25173317:A:G	50	98	0.68	0.02306
13:25173514:C:G	50	100	0.94	0.04539
13:25173883:C:T	50	100	0.88	0.02959
13:25173963:C:T	50	100	0.92	0.07353
13:25174192:G:T	50	100	0.92	0.07353
13:25174235:C:T	50	92	0.82	0.4296
13:25174853:T:C	44	95.5	0.68	0.02705
13:25174857:T:C	49	93.9	0.66	0.04103
13:25174895:C:A	43	97.7	0.91	0.07407
13:25175165:C:T	50	100	0.97	0.01071
13:25175238:C:T	50	100	0.9	0.02977
13:25175432:C:A	50	100	0.92	0.01743
13:25175484:A:G	50	98	0.68	0.02378
13:25175630:G:C	49	93.9	0.88	0.2692
13:25175943:T:C	50	100	0.91	0.02887
13:25176594:C:T	50	100	0.96	0.04557
13:25176603:C:T	50	100	0.85	0.01089
13:25176650:A:T	50	100	0.9	0.06627
13:25176799:C:T	50	100	0.94	0.01997
13:25177718:G:A	50	100	0.96	0.08533
13:25177819:T:C	50	100	0.91	0.158
13:25178213:A:G	50	100	0.95	0.02033
13:25178365:A:G	50	100	0.96	0.04575
13:25178415:C:T	50	100	0.91	0.08479
13:25178674:T:C	50	100	0.96	0.0463
13:25179487:C:T	50	98	0.99	0.06609
13:25179779:A:G	50	100	0.89	0.0256
13:25179913:C:T	50	100	0.86	0.01107
13:25179925:G:A	50	100	0.99	0.08515
13:25179949:C:T	50	98	0.97	0.04702
13:25180143:T:C	50	100	0.95	0.0207
13:25180299:T:G	50	98	0.94	0.2992
13:25180363:A:C	50	100	0.99	0.01779
13:25180419:C:T	49	93.9	0.94	0.4138
13:25180558:C:T	50	98	0.95	0.08188
13:25181013:T:C	49	100	0.95	0.0207
13:25181081:C:T	50	100	0.95	0.0207
13:25181148:C:T	50	98	0.97	0.08497
13:25181394:A:T	50	100	0.95	0.0207
13:25181580:G:A	49	100	0.9	0.05265
13:25182211:G:C	50	100	0.97	0.167
13:25182273:C:T	50	100	0.93	0.01543
13:25182698:T:C	50	100	0.95	0.0207
13:25182799:T:C	50	100	0.98	0.1944
13:25182811:A:T	50	100	0.98	0.1944
13:25183687:A:G	50	98	1	0.06627
13:25184123:C:G	50	98	1	0.01979
13:25184137:C:A	50	98	0.92	0.05428
13:25184141:C:T	50	98	1	0.06627
13:25184181:G:A	50	100	0.95	0.02088
13:25184423:C:G	50	98	1	0.01997
13:25184596:A:G	50	100	0.99	0.01089
13:25184700:C:A	50	100	0.98	0.1732
13:25184879:G:T	50	100	0.98	0.1732
13:25186011:T:A	50	96	0.97	0.1928
13:25186057:C:A	50	98	0.98	0.0846
13:25186319:T:C	50	98	0.97	0.1923
13:25186370:C:G	50	94	0.97	0.4156
13:25186475:C:A	50	98	0.97	0.1708
13:25186810:T:C	49	98	0.98	0.1705
13:25186863:T:C	42	100	0.92	0.02415
13:25186867:T:C	40	97.5	0.92	0.02451
13:25186871:T:C	39	97.4	0.9	0.02433
13:25186875:T:C	37	94.6	0.79	0.03522
13:25187160:T:A	50	94	0.98	0.4314
13:25187213:C:A	50	100	0.85	0.01561
13:25187520:C:G	50	98	0.98	0.1705
13:25187837:C:T	50	96	0.97	0.4047
13:25188495:G:A	50	100	0.98	0.01289
13:25188858:C:T	50	100	0.97	0.02832
13:25188903:T:C	50	96	0.97	0.4283
13:25188909:A:G	50	94	0.98	0.2431
13:25189017:C:T	50	98	0.97	0.08533
13:25189294:C:T	50	100	0.96	0.0167
13:25189344:T:C	50	96	0.97	0.3704
13:25189363:C:G	50	94	0.98	0.2433
13:25189859:G:A	50	100	0.95	0.0187
13:25189923:A:G	50	100	0.86	0.05174
13:25190349:G:C	50	94	0.97	0.2433
13:25190371:C:G	50	100	0.96	0.01797
13:25190595:C:T	50	100	0.86	0.05174
13:25190710:T:C	50	100	0.91	0.07008
13:25190905:C:A	50	100	0.96	0.01779
13:25192084:G:A	50	100	0.95	0.01434
13:25192404:G:C	50	90	0.8	0.283
13:25192476:G:C	50	96	0.83	0.1964
13:25192977:C:T	50	98	0.94	0.3174
13:25193051:G:A	50	100	0.89	0.01997
13:25193078:G:A	50	100	0.99	0.01943
13:25193099:G:A	50	100	0.93	0.1075
13:25193156:C:T	50	100	0.99	0.01943
13:25193162:T:C	50	100	0.99	0.01943
13:25193982:C:T	50	100	0.95	0.1567
13:25194343:T:A	50	100	0.99	0.01434
13:25195350:A:G	50	98	1	0.01398
13:25195442:C:G	50	100	0.94	0.106
13:25195506:G:A	50	100	1	0.02033
13:25195518:G:A	50	100	1	0.02033
13:25195584:A:T	50	100	0.94	0.106
13:25195708:A:G	50	100	0.97	0.1569
13:25195838:A:C	50	98	0.98	0.183
13:25196336:T:G	50	100	0.87	0.02633
13:25196426:C:T	50	100	0.97	0.3375
13:25196457:T:G	50	98	0.98	0.1836
13:25196553:A:C	50	100	1	0.02033
13:25196764:C:T	50	100	1	0.02033
13:25196894:C:T	49	100	0.99	0.01398
13:25197510:G:C	50	100	1	0.01162
13:25197988:C:T	50	100	0.97	0.3384
13:25198037:C:T	50	100	0.99	0.02306
13:25198377:C:T	50	100	0.99	0.02741
13:25198401:T:C	50	100	0.99	0.02741
13:25198493:G:A	50	100	0.97	0.156
13:25199263:C:T	50	100	0.98	0.2304
13:25199351:G:T	50	100	0.97	0.3522
13:25199550:A:G	50	100	0.98	0.2308
13:25199682:C:T	50	100	0.99	0.02578
13:25200288:C:T	50	100	1	0.01943
13:25200593:C:T	50	100	0.98	0.1578
13:25200662:C:T	50	100	0.99	0.02578
13:25200666:G:A	50	100	0.96	0.3322
13:25200878:A:G	50	90	0.83	0.3005
13:25202089:C:T	50	100	0.98	0.1583
13:25202130:T:A	50	98	0.92	0.1118
13:25202147:T:C	50	100	0.95	0.01743
13:25202229:T:C	50	100	0.98	0.1583
13:25202489:G:A	50	98	0.98	0.1585
13:25202506:T:G	50	100	0.98	0.1585
13:25202803:G:T	50	100	0.95	0.02705
13:25203029:G:A	50	98	0.64	0.02869
13:25203052:C:T	50	98	0.96	0.3588
13:25203596:G:C	50	98	0.97	0.2854
13:25203891:T:C	50	100	0.93	0.1127
13:25203944:G:T	50	98	0.93	0.1122
13:25203955:A:G	50	98	0.93	0.1126
13:25204132:C:T	50	100	0.98	0.02397
13:25204911:T:C	50	100	0.64	0.01289
13:25205179:T:C	50	98	0.96	0.1402
13:25205291:G:C	50	100	0.98	0.3735
13:25205338:C:G	50	100	0.98	0.01906
13:25205427:A:G	50	98	0.98	0.3126
13:25205526:A:C	50	98	0.98	0.3164
13:25205532:T:C	50	98	0.98	0.3164
13:25205604:C:A	50	98	0.99	0.3332
13:25205733:T:G	50	98	0.98	0.3166
13:25205799:C:A	50	98	0.98	0.2968
13:25205835:C:A	50	98	0.99	0.3295
13:25205939:T:G	50	100	0.98	0.3161
13:25205970:A:G	50	100	0.99	0.3778
13:25205985:T:C	50	100	0.99	0.329
13:25206050:T:C	50	100	0.98	0.01979
13:25206074:A:C	50	100	0.98	0.3161
13:25206587:A:T	50	98	0.99	0.3263
13:25206628:C:T	50	96	0.72	0.02269
13:25206657:C:T	50	100	0.99	0.3244
13:25206799:C:T	50	100	0.91	0.09586
13:25206911:A:C	50	100	0.98	0.335
13:25206969:T:G	50	100	0.97	0.01162
13:25207214:G:A	50	100	0.96	0.3337
13:25207245:C:A	50	100	0.97	0.3822
13:25207368:C:T	50	98	0.71	0.01725
13:25207495:A:T	50	100	0.96	0.3622
13:25207626:T:C	50	100	0.97	0.333
13:25207715:T:C	50	98	0.73	0.01235
13:25207814:T:C	50	98	0.74	0.01162
13:25207885:C:G	50	100	0.81	0.01107
13:25207960:A:G	50	100	0.95	0.3072
13:25208356:C:T	50	96	0.91	0.04158
13:25208453:G:A	50	86	0.71	0.409
13:25208501:G:A	50	90	0.74	0.3052
13:25208562:C:T	50	86	0.74	0.2671
13:25208849:A:T	50	98	0.71	0.03014
13:25208988:C:G	50	96	0.63	0.03577
13:25209769:T:A	50	84	0.77	0.3876
13:25209849:C:G	50	80	0.76	0.3735
13:25209944:G:T	50	86	0.72	0.2224
13:25210009:G:A	50	92	0.79	0.3942
13:25210095:C:G	50	86	0.75	0.3088
13:25210224:C:T	50	90	0.62	0.09513
13:25210691:G:A	50	86	0.7	0.1055
13:25210912:C:T	50	84	0.76	0.3813
13:25211146:T:G	50	100	0.72	0.02505
13:25211314:A:G	50	100	0.89	0.0285
13:25211379:A:G	50	96	0.87	0.3214
13:25211469:A:G	50	100	0.91	0.01707
13:25211486:G:A	50	98	0.86	0.0354
13:25211488:A:G	50	98	0.86	0.0354
13:25211497:A:G	50	98	0.77	0.01325
13:25211508:T:C	50	100	0.94	0.02996
13:25211539:C:T	50	98	0.85	0.01035
13:25211713:G:A	50	100	0.95	0.0158
13:25211803:T:C	50	94	0.88	0.1042
13:25211936:T:C	50	98	0.83	0.01416
13:25212111:G:A	50	100	0.99	0.01761
13:25212235:C:T	50	100	0.97	0.02487
13:25212240:G:A	50	98	0.89	0.01834
13:25212412:G:C	50	100	0.98	0.04267
13:25212710:C:T	50	96	0.83	0.2104
13:25212890:A:G	50	100	0.88	0.04593
13:25213206:A:G	50	100	0.99	0.01089
13:25213249:T:C	49	89.8	0.94	0.4219
13:25213805:C:T	50	92	0.95	0.3962
13:25214312:C:T	50	94	0.95	0.3951
13:25214448:T:C	49	93.9	0.96	0.4813
13:25214579:A:G	50	98	1	0.04793
13:25215334:G:A	50	96	0.96	0.4096
13:25215704:C:T	50	100	1	0.02469
13:25215771:A:G	50	100	1	0.01271
13:25215851:A:G	50	96	0.97	0.3046
13:25215855:A:G	50	96	0.97	0.3046
13:25215997:A:G	50	100	0.94	0.3103
13:25216422:T:C	49	100	0.95	0.01253
13:25216465:G:A	50	98	0.96	0.09513
13:25218035:A:G	50	100	0.96	0.3551
13:25218112:C:T	50	100	1	0.0394
13:25218550:C:A	50	98	0.98	0.3121
13:25219031:G:A	50	100	0.81	0.01198
13:25219475:G:A	50	98	0.97	0.2562
13:25219711:T:A	50	100	0.96	0.01797
13:25219776:T:A	50	100	0.91	0.03214
13:25220136:C:T	50	98	0.98	0.3214
13:25220398:G:A	50	100	1	0.0394
13:25220412:G:A	50	100	1	0.01071
13:25220420:T:G	50	96	0.98	0.09586
13:25220732:C:T	50	100	0.93	0.01253
13:25221025:G:A	50	100	1	0.03922
13:25221166:G:T	50	100	0.98	0.01071
13:25221237:T:C	50	100	1	0.03903
13:25221396:T:G	50	100	0.99	0.03413
13:25221491:G:A	50	100	0.99	0.03413
13:25221602:T:C	50	100	1	0.03885
13:25221641:C:T	50	98	0.98	0.09495
13:25221944:A:T	50	100	1	0.03885
13:25222017:T:A	50	98	0.98	0.3204
13:25222082:C:A	50	100	1	0.01053
13:25222310:A:G	50	100	1	0.03903
13:25222537:A:C	50	100	0.99	0.05701
13:25222612:T:C	50	100	1	0.03722
13:25222651:T:C	50	98	0.98	0.3292
13:25222842:G:C	50	100	1	0.05683
13:25223116:G:C	50	98	0.98	0.3217
13:25223134:G:T	50	100	1	0.01543
13:25223260:A:T	50	100	0.99	0.0374
13:25223264:C:T	50	100	0.99	0.01797
13:25223339:G:A	50	100	1	0.03595
13:25223348:G:A	50	100	1	0.03958
13:25223397:G:A	50	100	1	0.03958
13:25223605:G:A	50	100	1	0.03958
13:25223655:G:A	50	100	0.99	0.04339
13:25223690:C:G	50	100	1	0.0374
13:25223771:G:A	50	100	1	0.03958
13:25223824:A:G	50	98	0.99	0.2164
13:25223887:C:T	50	100	1	0.03958
13:25223920:C:T	50	98	0.99	0.1133
13:25223939:G:A	50	100	0.98	0.01634
13:25224250:C:T	50	100	1	0.03976
13:25224329:G:A	50	100	1	0.03994
13:25224518:T:C	50	98	0.99	0.2469
13:25224530:G:A	50	96	0.99	0.0955
13:25224537:A:G	50	96	0.93	0.171
13:25224739:A:G	50	98	1	0.1516
13:25224970:T:A	50	100	0.98	0.0167
13:25225049:G:T	50	100	1	0.03976
13:25225054:C:T	50	100	1	0.03976
13:25225091:G:A	50	94	0.98	0.06736
13:25225425:A:G	50	98	0.99	0.2496
13:25226094:C:T	50	100	1	0.02088
13:25226325:C:T	50	98	0.99	0.1725
13:25226362:C:T	50	98	0.99	0.1725
13:25226568:T:C	50	98	0.69	0.01561
13:25226775:T:A	50	100	1	0.0768
13:25226827:A:G	50	100	1	0.0768
13:25226858:C:T	50	100	1	0.05501
13:25226869:C:A	50	100	1	0.02052
13:25227202:A:C	50	96	0.95	0.4508
13:25227358:C:T	50	100	0.98	0.01543
13:25227520:C:T	50	100	1	0.01434
13:25227948:G:T	50	100	0.89	0.2042
13:25227983:G:C	50	98	0.92	0.01198
13:25228062:C:T	49	100	0.96	0.03431
13:25228130:G:A	50	94	0.9	0.1249
13:25228330:C:T	50	100	0.95	0.2219
13:25228353:A:G	50	100	0.91	0.04775
13:25228538:A:G	50	96	0.88	0.1064
13:25228675:A:G	50	98	0.99	0.02977
13:25228958:C:T	50	100	0.97	0.2298
13:25229122:C:T	50	100	0.91	0.03395
13:25229719:C:A	50	100	0.87	0.01434
13:25229949:C:T	50	98	0.99	0.2308
13:25229995:G:C	50	98	0.97	0.05065
13:25230184:C:G	50	98	0.88	0.03341
13:25231129:G:A	50	98	0.91	0.01416
13:25231131:G:A	50	100	0.97	0.02596
13:25231137:T:G	50	100	0.98	0.4221
13:25231184:C:T	49	98	0.86	0.02469
13:25231194:T:A	49	95.9	0.86	0.09749
13:25231198:T:C	49	98	0.85	0.1529
13:25231326:T:C	50	100	0.97	0.1543
13:25231334:A:G	50	100	1	0.01107
13:25231423:G:A	50	100	0.97	0.04375
13:25231641:G:C	50	100	0.96	0.01943
13:25232015:C:G	50	100	0.98	0.07153
13:25232553:T:C	50	100	0.97	0.06935
13:25232762:C:T	50	100	1	0.01344
13:25232952:T:C	50	100	0.97	0.07752
13:25233032:C:A	50	100	0.97	0.04176
13:25233374:T:C	50	100	1	0.02669
13:25234269:C:T	50	100	1	0.02923
13:25234310:T:G	50	100	1	0.01725
13:25234592:A:G	50	100	1	0.07008
13:25235212:C:A	50	100	1	0.07026
13:25235498:G:A	50	100	1	0.06954
13:25235526:G:A	50	100	1	0.01362
13:25235565:T:C	50	100	1	0.07462
13:25236042:T:C	50	100	1	0.07444
13:25236118:C:G	50	100	1	0.07952
13:25236203:T:C	50	100	1	0.07008
13:25236332:A:C	50	96	0.93	0.0581
13:25236565:C:A	50	98	0.99	0.05701
13:25236685:T:A	50	100	1	0.4586
13:25236835:T:A	50	100	0.96	0.01344
13:25237464:A:T	50	100	1	0.1338
13:25238427:A:T	50	98	0.71	0.01344
13:25238430:T:A	49	93.9	0.82	0.1225
13:25238433:T:A	50	94	0.8	0.02015
13:25238436:T:A	50	100	1	0.01053
13:25238508:A:G	50	100	0.99	0.03377
13:25239427:T:C	50	98	0.97	0.03885
13:25239556:G:A	50	98	1	0.2008
13:25239573:C:T	50	100	1	0.2064
13:25240064:C:A	50	100	0.99	0.03413
13:25240065:C:T	50	100	0.98	0.03377
13:25240266:T:A	50	100	1	0.01235
13:25241382:G:A	50	100	1	0.01017
13:25241811:T:C	50	100	1	0.07444
13:25242251:C:T	50	100	1	0.06972
13:25242577:C:T	50	100	1	0.06972
13:25243787:T:C	50	98	1	0.07952
13:25243855:A:C	50	100	1	0.02941
13:25243972:T:C	50	100	1	0.07026
13:25244061:C:A	50	100	1	0.2062
13:25244216:T:A	50	100	1	0.01344
13:25244583:C:T	50	100	1	0.06972
13:25244669:A:G	50	100	1	0.2064
13:25244832:A:G	50	100	1	0.01107
13:25244964:G:T	50	100	1	0.2062
13:25245462:C:G	50	100	1	0.1064
13:25245560:C:T	50	100	1	0.01344
13:25245817:T:C	50	100	1	0.2062
13:25245963:T:C	50	98	1	0.4711
13:25246051:G:A	50	100	1	0.2024
13:25246505:G:A	49	100	1	0.01344
13:25247312:G:A	50	100	1	0.0797
13:25247465:A:G	50	100	1	0.4719
13:25248001:T:C	50	100	1	0.0276
13:25248234:T:C	50	100	1	0.07026
13:25248972:G:A	50	100	0.95	0.01089
13:25249069:T:A	50	100	1	0.4617
13:25249087:T:C	50	100	1	0.07044
13:25249303:C:T	50	100	1	0.07026
13:25249313:A:G	50	100	1	0.07081
13:25249781:C:T	50	100	1	0.4711
13:25250203:A:T	50	100	0.98	0.0236
13:25250425:T:C	50	100	1	0.2062
13:25250568:C:A	50	100	1	0.06137
13:25250768:G:A	50	100	1	0.4622
13:25251075:G:C	50	100	1	0.02796
13:25251436:G:A	50	100	1	0.1581
13:25251500:C:T	50	100	1	0.01035
13:25251501:G:A	50	100	0.99	0.2062
13:25251751:T:C	50	100	1	0.4711
13:25252076:G:A	50	100	0.83	0.01471
13:25252185:T:C	50	100	1	0.07044
13:25252815:T:C	50	100	0.96	0.06191
13:25253011:A:G	50	100	0.79	0.02215
13:25254216:G:A	50	100	0.92	0.01743
13:25254286:C:T	50	100	1	0.02796
13:25254650:G:A	50	100	1	0.03377
13:25254668:G:A	50	100	1	0.0699
13:25254735:T:G	50	100	1	0.07044
13:25255232:T:C	50	100	1	0.07044
13:25255640:C:G	50	100	1	0.02796
13:25256212:T:A	50	100	1	0.02741
13:25256538:T:A	50	100	0.99	0.02179
13:25256813:T:C	50	100	0.98	0.07226
13:25257027:T:C	50	100	0.64	0.01688
13:25257750:T:C	50	100	1	0.4586
13:25258092:A:C	50	100	1	0.469
13:25258551:A:G	50	100	1	0.01344
13:25258886:A:G	50	100	0.92	0.02905
13:25260105:T:C	50	100	1	0.07026
13:25260199:G:A	50	100	1	0.03377
13:25260205:G:A	50	98	1	0.4708
13:25261161:T:G	49	100	1	0.03377
13:25261346:T:C	48	100	1	0.01344
13:25261476:G:A	50	100	1	0.205
13:25261551:A:G	50	100	1	0.03377
13:25261830:T:C	50	100	1	0.0276
13:25261914:G:A	50	100	1	0.01017
13:25261915:G:A	50	100	1	0.06972
13:25262959:C:T	50	100	1	0.4711
13:25263144:C:T	50	98	0.97	0.03922
13:25263687:A:G	50	98	1	0.07462
13:25264114:A:G	50	100	1	0.07044
13:25264148:C:T	50	100	1	0.03885
13:25264447:G:A	50	100	1	0.02633
13:25264487:G:A	50	100	1	0.01743
13:25264520:C:T	50	100	1	0.02796
13:25264654:C:T	50	100	1	0.01761
13:25264775:A:G	45	80	0.64	0.1186
13:25265022:G:C	50	100	1	0.01743
13:25265289:C:A	50	100	1	0.01707
13:25265299:C:T	50	100	1	0.01362
13:25265972:C:T	50	100	0.8	0.01471
13:25266200:C:T	50	100	1	0.02796
13:25266358:T:A	50	100	1	0.0699
13:25266442:G:T	50	100	1	0.2068
13:25266690:T:C	50	100	1	0.07353
13:25266972:T:C	50	100	1	0.03377
13:25267083:T:A	50	100	1	0.09659
13:25267170:C:A	50	100	1	0.06972
13:25267486:T:C	50	100	1	0.07062
13:25267704:T:A	50	100	1	0.4423
13:25268116:C:T	50	100	1	0.05537
13:25268668:C:T	50	100	1	0.1425
13:25269018:G:A	50	100	1	0.02796
13:25269104:T:C	50	100	1	0.07952
13:25270528:C:T	50	100	1	0.05719
13:25270679:C:T	50	100	1	0.0345
13:25270849:C:G	50	100	1	0.0345
13:25270892:T:C	50	100	1	0.05556
13:25270931:A:G	50	100	1	0.02796
13:25271278:A:G	50	100	1	0.03903
13:25271456:A:C	50	100	1	0.0748
13:25271722:G:C	50	100	1	0.4617
13:25271992:C:T	50	100	1	0.205
13:25272062:T:C	50	100	1	0.4624
13:25272506:T:C	50	100	1	0.05755
13:25272507:T:C	50	100	1	0.4697
13:25272515:T:C	50	100	1	0.02778
13:25272692:C:T	50	100	1	0.06954
13:25273075:G:A	50	100	1	0.01107
13:25273419:T:C	50	100	1	0.07044
13:25273443:T:A	50	100	1	0.0699
13:25273459:C:T	50	100	0.92	0.02741
13:25273692:A:C	50	100	1	0.04448
13:25273958:G:A	50	100	0.92	0.02741
13:25274266:A:C	50	100	1	0.07952
13:25274741:C:T	50	100	1	0.01725
13:25275008:T:G	50	100	1	0.1164
13:25275098:C:T	50	100	1	0.1422
13:25275445:C:A	50	100	1	0.3588
13:25275745:T:C	50	100	1	0.0276
13:25275849:G:A	50	100	1	0.01235
13:25276150:C:T	50	100	1	0.142
13:25276438:T:C	50	98	0.91	0.01489
13:25276539:G:A	50	100	1	0.07952
13:25277046:C:T	50	100	1	0.04593
13:25278226:A:C	50	100	1	0.04611
13:25278365:A:G	50	100	0.94	0.07208
13:25278414:G:A	50	100	0.93	0.07208
13:25278455:C:T	50	100	0.91	0.0325
13:25278549:T:G	50	100	1	0.03359
13:25278662:G:A	50	100	1	0.4719
13:25279257:T:C	50	100	1	0.04357
13:25279851:A:G	50	100	1	0.4699
13:25279899:G:C	50	100	1	0.01743
13:25280220:A:G	50	100	1	0.03359
13:25280682:T:C	50	100	0.97	0.07153
13:25280778:T:C	50	100	1	0.01743
13:25281420:G:A	48	100	1	0.03377
13:25281626:G:A	50	100	1	0.1498
13:25282636:C:T	50	100	1	0.1574
13:25282696:T:C	50	100	1	0.0797
13:25283389:G:A	50	100	1	0.06935
13:25283536:C:T	50	100	1	0.03359
13:25283714:A:T	50	100	1	0.03359
13:25283717:C:T	50	100	0.93	0.07208
13:25283742:G:A	50	100	1	0.05701
13:25283778:A:G	50	100	1	0.04938
13:25283889:C:T	50	100	1	0.03359
13:25284111:G:A	50	100	1	0.1576
13:25284306:A:G	50	100	0.99	0.1496
13:25284445:A:T	50	100	1	0.03704
13:25284902:A:C	50	100	1	0.08025
13:25285179:C:T	50	100	1	0.03195
13:25285564:C:T	50	100	1	0.07625
13:25285678:C:T	50	98	1	0.468
13:25285813:C:T	50	98	0.99	0.2041
13:25285893:C:G	50	100	0.99	0.1462
13:25286063:C:A	50	100	0.99	0.199
13:25286135:A:C	50	100	0.98	0.1463
13:25286227:T:A	50	100	1	0.03341
13:25286788:G:C	50	100	0.98	0.0659
13:25286978:T:C	50	100	0.98	0.08279
13:25287439:A:G	50	98	0.97	0.2079
13:25287518:G:A	50	100	0.96	0.06772
13:25287632:G:A	49	100	0.95	0.06772
13:25288881:T:A	37	94.6	0.81	0.02378
13:25288883:T:A	45	95.6	0.87	0.02088
13:25288903:T:C	42	97.6	0.78	0.01035
13:25288915:T:C	46	91.3	0.73	0.02505
13:25288949:T:G	45	100	0.88	0.02397
13:25288951:T:G	43	83.7	0.87	0.4637
13:25288953:T:G	42	83.3	0.8	0.1236
13:25288955:T:G	41	92.7	0.68	0.0463
13:25289253:T:C	50	100	1	0.1409
13:25289349:G:T	50	100	1	0.01162
13:25289971:G:A	50	100	1	0.02251
13:25290060:A:G	50	100	0.99	0.04539
13:25290384:A:G	50	98	1	0.03686
13:25291845:G:A	50	100	0.97	0.01761
13:25291918:C:T	50	100	0.99	0.06046
13:25292517:C:T	50	98	1	0.03667
13:25292550:G:A	50	100	1	0.01162
13:25292579:T:A	50	100	0.93	0.02778
13:25293105:C:T	50	100	1	0.03214
13:25293164:T:G	50	100	0.93	0.02778
13:25293309:T:C	50	100	0.98	0.4641
13:25293520:T:A	49	93.9	0.63	0.01507
13:25293632:T:C	50	100	0.96	0.04739
13:25293806:G:T	50	100	0.96	0.1741
13:25293831:G:C	50	100	1	0.02996
13:25293900:C:G	50	98	1	0.03976
13:25294027:A:C	50	100	0.98	0.06427
13:25294606:T:C	50	100	0.99	0.02233
13:25295963:T:C	50	100	1	0.01398
13:25296382:T:C	50	100	1	0.01761
13:25297902:C:T	50	100	0.96	0.0276
13:25297930:G:A	50	98	0.94	0.07407
13:25298264:A:G	50	100	1	0.1534
13:25299150:G:A	50	100	0.99	0.01071
13:25299691:T:C	50	100	0.93	0.01979
13:25300298:C:G	50	100	1	0.09386
13:25300922:A:T	50	100	0.99	0.05465
13:25301341:C:T	50	100	1	0.08315
13:25301521:C:T	50	98	0.98	0.02723
13:25301772:A:C	50	100	1	0.02142
13:25301873:G:A	50	98	0.96	0.307
13:25304305:G:C	50	100	0.74	0.0167
13:25304516:A:G	45	97.8	0.87	0.01144
13:25305147:T:G	43	83.7	0.65	0.03395
13:25305148:T:G	48	89.6	0.7	0.01307
13:25306939:A:G	50	100	0.99	0.2631
13:25307050:G:C	50	100	0.93	0.02015
13:25307196:G:A	49	100	1	0.02996
13:25307555:G:A	50	100	0.92	0.01053
13:25308151:C:T	50	100	0.99	0.27
13:25308465:G:A	50	100	0.95	0.01307
13:25309174:C:T	50	100	0.93	0.03232
13:25309425:C:T	50	100	0.98	0.01071
13:25309842:A:G	49	100	1	0.01943
13:25309963:A:G	50	100	1	0.0541
13:25310009:A:G	50	100	1	0.01924
13:25310283:C:T	49	100	1	0.0541
13:25312794:A:G	50	100	1	0.04902
13:25313600:C:T	50	100	0.92	0.01997
13:25313640:T:C	50	100	1	0.01489
13:25313673:T:C	50	100	0.92	0.01997
13:25314099:T:A	50	100	1	0.4653
13:25314176:G:A	50	100	1	0.02142
13:25314296:C:G	50	100	1	0.136
13:25314423:C:T	50	98	0.97	0.3054
13:25314850:G:A	50	100	1	0.08424
13:25315062:G:C	50	98	0.97	0.3052
13:25316568:G:A	50	100	1	0.08424
13:25316694:C:T	50	100	1	0.04067
13:25317125:G:A	50	100	0.93	0.05174
13:25317137:A:G	50	98	0.97	0.2778
13:25317814:C:G	50	100	1	0.0443
13:25317893:T:G	50	100	1	0.144
13:25319083:T:A	50	100	0.99	0.478
13:25319189:A:G	50	100	1	0.01216
13:25319402:T:C	50	100	1	0.01489
13:25319923:A:G	50	100	1	0.02687
13:25321447:C:T	50	100	1	0.01289
13:25321565:A:G	50	100	1	0.2656
13:25322228:G:A	50	100	1	0.02687
13:25323023:C:T	50	100	1	0.01235
13:25324282:T:C	50	100	0.83	0.01725
13:25324386:G:T	50	100	1	0.02741
13:25325195:G:T	50	100	1	0.02687
13:25325340:A:G	50	100	0.96	0.0305
13:25325546:A:G	50	100	1	0.02869
13:25326174:T:C	50	100	1	0.02687
13:25326302:T:C	50	98	1	0.02669
13:25326700:C:T	50	100	1	0.4782
13:25327027:C:G	50	96	0.9	0.05428
13:25327276:G:A	50	100	1	0.02687
13:25327643:A:C	50	100	1	0.07861
13:25328032:C:G	50	100	1	0.02687
13:25328140:A:G	50	100	1	0.02651
13:25328523:A:C	50	100	0.99	0.2057
13:25328694:A:G	50	100	1	0.02651
13:25328855:G:A	50	100	1	0.0118
13:25328953:G:A	50	100	1	0.07081
13:25329329:C:G	50	100	1	0.01489
13:25329537:G:A	50	100	0.98	0.01743
13:25330659:T:C	50	98	0.97	0.297
13:25330766:A:G	50	100	1	0.4644
13:25331253:A:G	50	100	0.9	0.02687
13:25331278:T:C	50	98	1	0.03758
13:25331804:A:T	50	100	1	0.03631
13:25331883:C:T	50	100	1	0.03631
13:25331946:A:T	50	100	1	0.01271
13:25332906:A:G	50	100	1	0.0167
13:25333209:T:C	50	100	1	0.04557
13:25333643:G:A	50	100	1	0.01924
13:25335021:A:T	50	100	1	0.0118
13:25335203:T:C	50	100	0.93	0.07208
13:25335816:G:A	50	100	0.99	0.2594
13:25336501:A:G	50	100	1	0.01144
13:25337897:A:G	50	100	1	0.4853
13:25339055:C:G	50	98	0.93	0.07208
13:25339660:G:A	50	100	0.99	0.471
13:25340328:C:T	50	100	1	0.04194
13:25340713:G:A	50	100	0.93	0.04956
13:25341654:A:C	49	100	1	0.03468
13:25341749:A:G	50	100	0.88	0.03214
13:25341835:G:T	50	100	0.98	0.03468
13:25341921:T:C	50	98	0.93	0.22
13:25342980:T:C	50	100	0.91	0.05846
13:25343018:T:A	50	100	0.87	0.01688
13:25343019:A:T	50	100	0.95	0.03504
13:25343023:T:A	50	100	1	0.01235
13:25343379:G:T	50	98	0.98	0.04012
13:25343534:C:T	50	100	0.96	0.03903
13:25343573:T:C	50	98	0.96	0.04176
13:25343809:A:G	49	100	0.9	0.02723
13:25343826:T:C	50	98	0.84	0.05211
13:25344770:T:C	50	100	1	0.01053
13:25345486:C:T	50	100	0.94	0.1955
13:25345858:C:T	50	100	0.96	0.1561
13:25346315:C:G	50	100	0.94	0.03704
13:25347188:T:G	50	98	0.84	0.03068
13:25347406:A:G	50	100	0.91	0.02941
13:25347637:T:G	50	100	0.95	0.01525
13:25348206:G:C	49	100	0.94	0.01997
13:25348641:C:T	50	100	0.84	0.01961
13:25349637:A:G	50	100	0.97	0.02033
13:25349819:A:G	50	100	0.87	0.1899
13:25349890:A:C	50	100	0.94	0.03177
13:25350192:A:G	50	98	0.96	0.2282
13:25350460:G:A	50	100	0.96	0.1258
13:25350703:A:C	50	100	0.96	0.02505
13:25351132:C:T	50	100	0.83	0.01325
13:25352237:T:C	50	98	0.91	0.4601
13:25352714:A:G	50	98	0.99	0.01398
13:25353090:C:T	50	100	0.98	0.01634
13:25353815:A:C	50	98	0.95	0.1385
13:25353816:G:A	50	98	0.96	0.0354
13:25354554:C:T	50	98	0.94	0.04194
13:25354706:C:T	50	98	0.95	0.01489
13:25355016:G:A	50	100	1	0.01307
13:25356005:T:A	50	100	0.9	0.02106
13:25356080:T:C	50	100	0.94	0.1481
13:25356520:T:C	50	100	0.94	0.03867
13:25356984:A:G	50	100	1	0.01362
13:25357071:T:C	50	100	0.93	0.03922
13:25357606:A:G	50	100	1	0.01434
13:25357934:T:C	50	96	0.94	0.4533
13:25357939:A:G	50	96	0.94	0.4533
13:25357975:A:G	50	100	0.93	0.4822
13:25358063:A:G	50	100	0.94	0.06009
13:25358095:G:A	50	100	0.98	0.01325
13:25358158:A:T	50	100	0.84	0.01471
13:25358290:C:T	50	98	0.92	0.4539
13:25358686:C:T	50	100	0.9	0.02215
13:25358887:C:A	50	98	0.85	0.01235
13:25359009:T:A	50	100	1	0.01434
13:25359037:T:C	50	100	0.97	0.4183
13:25359172:C:T	50	100	0.98	0.04993
13:25359269:T:A	50	100	0.97	0.4397
13:25359300:A:G	50	100	0.97	0.3836
13:25359349:C:T	50	100	0.98	0.3319
13:25359831:A:G	50	100	1	0.01452
13:25360167:G:T	50	100	0.98	0.3457
13:25360748:C:T	50	100	0.86	0.02288
13:25360928:T:A	50	98	0.91	0.05047
13:25361418:C:G	50	100	0.99	0.1158
13:25361648:C:T	50	100	0.98	0.0285
13:25361821:A:C	50	100	0.98	0.4141
13:25361981:G:A	50	100	1	0.01489
13:25362765:C:T	50	100	0.9	0.01797
13:25362776:C:A	50	100	0.94	0.01053
13:25362832:C:G	50	100	0.98	0.3798
13:25362924:A:T	50	100	0.99	0.3468
13:25362941:C:T	50	100	0.86	0.03123
13:25363280:C:G	50	100	0.98	0.4267
13:25363285:C:A	50	100	0.99	0.3464
13:25363286:C:T	50	100	0.99	0.3464
13:25363418:A:G	50	100	1	0.01834
13:25363468:C:T	50	100	1	0.01344
13:25363478:C:T	50	100	0.98	0.4168
13:25363481:C:A	50	100	1	0.01344
13:25363560:G:C	50	100	0.99	0.3469
13:25364440:C:T	50	100	0.99	0.03159
13:25364484:A:C	50	100	0.92	0.01525
13:25364708:C:T	45	93.3	0.84	0.02052
13:25364710:C:T	44	95.5	0.84	0.02524
13:25364780:C:T	49	95.9	0.98	0.3724
13:25364987:G:A	50	100	1	0.01543
13:25365925:G:C	50	100	0.96	0.0187
13:25365934:T:C	50	96	0.98	0.3883
13:25366065:C:G	50	100	0.96	0.04829
13:25367040:C:T	50	100	0.98	0.4809
13:25367234:C:T	50	98	0.98	0.3718
13:25367648:T:C	50	100	0.87	0.1678
13:25367664:C:T	50	100	0.98	0.4809
13:25367914:G:A	50	100	0.98	0.04085
13:25367963:T:C	50	100	0.85	0.01507
13:25368081:C:T	50	100	0.97	0.02705
13:25368455:G:A	50	100	0.99	0.03486
13:25368548:T:A	50	100	0.99	0.03504
13:25369432:G:A	50	100	1	0.02505
13:25369649:T:C	50	100	0.98	0.03377
13:25369727:G:A	50	100	0.95	0.01271
13:25369738:T:C	50	100	1	0.05174
13:25370658:A:C	50	98	0.94	0.01924
13:25370719:C:G	50	100	0.98	0.03631
13:25370723:G:A	50	100	0.79	0.02269
13:25371239:T:A	50	98	0.97	0.3756
13:25371466:G:A	50	100	1	0.0463
13:25371704:A:G	50	100	0.96	0.09168
13:25372396:T:G	48	100	0.98	0.03885
13:25372548:A:G	50	100	0.98	0.02869
13:25372569:G:C	50	100	0.98	0.1382
13:25372570:C:G	50	98	0.98	0.3882
13:25372648:G:C	50	100	1	0.01452
13:25372709:T:G	50	98	0.98	0.1514
13:25372806:A:C	50	94	0.82	0.06536
13:25374050:G:C	50	100	0.94	0.1102
13:25374485:G:A	50	100	1	0.01943
13:25374498:A:G	50	100	0.99	0.05846
13:25374503:T:C	50	98	0.99	0.386
13:25375673:A:G	50	96	0.98	0.3627
13:25375732:T:C	50	100	0.96	0.1587
13:25376044:C:T	50	100	0.98	0.05937
13:25376143:T:A	50	100	1	0.0187
13:25376262:A:G	50	100	0.98	0.03885
13:25376885:C:A	50	96	0.97	0.3239
13:25377024:G:A	50	100	0.98	0.03468
13:25377538:G:A	50	100	1	0.01852
13:25377723:T:G	50	96	0.98	0.4504
13:25377890:G:T	50	96	0.98	0.4317
13:25377924:G:A	50	100	0.97	0.02869
13:25378332:G:T	50	92	0.98	0.43120000000000003
13:25378550:T:C	50	100	1	0.0187
13:25378922:G:A	50	100	1	0.01235
13:25378944:A:G	50	96	0.98	0.457
13:25378985:G:A	50	96	0.98	0.4377
13:25379753:G:A	50	100	0.97	0.02651
13:25380694:C:G	50	100	1	0.01162
13:25380974:C:T	50	96	0.98	0.3401
13:25381234:C:T	50	96	0.98	0.3399
13:25381716:T:C	50	100	0.99	0.01017
13:25381798:A:G	50	100	1	0.01162
13:25382563:A:G	50	100	0.97	0.01162
13:25382790:G:C	50	100	0.96	0.0325
13:25382791:T:C	50	100	0.96	0.2985
13:25382905:G:A	49	98	1	0.01797
13:25382946:G:A	49	100	0.83	0.03613
13:25382955:T:C	49	98	0.92	0.03903
13:25382957:A:G	49	100	0.97	0.0345
13:25382977:C:A	50	98	0.69	0.04049
13:25382991:G:A	48	95.8	0.95	0.4377
13:25383045:A:G	49	100	0.84	0.01852
13:25383108:C:T	50	98	0.96	0.2513
13:25383190:C:T	50	98	0.97	0.2683
13:25383235:G:A	50	98	0.96	0.248
13:25383295:G:A	50	98	0.88	0.01743
13:25383297:G:C	50	100	1	0.01652
13:25383380:G:A	50	100	1	0.02923
13:25383449:T:G	50	98	0.99	0.03014
13:25383519:A:G	50	98	0.97	0.3952
13:25383801:C:G	50	100	1	0.01216
13:25383972:G:A	50	100	0.96	0.03776
13:25384135:C:A	50	100	0.98	0.05428
13:25384277:A:G	50	100	0.99	0.1643
13:25384410:A:G	50	100	0.93	0.07335
13:25384872:T:C	50	100	1	0.063
13:25385452:T:A	50	100	1	0.03994
13:25385454:A:G	50	100	1	0.03994
13:25385493:G:A	50	100	1	0.06282
13:25385611:T:A	50	100	1	0.06282
13:25385772:G:A	50	100	0.97	0.4798
13:25385812:C:G	50	100	0.94	0.07044
13:25386056:C:T	50	100	1	0.06336
13:25386123:C:A	50	100	0.98	0.4835
13:25386136:G:A	50	98	0.98	0.4835
13:25386143:T:C	50	98	0.98	0.4023
13:25386239:A:G	50	100	1	0.063
13:25386242:A:G	50	100	1	0.063
13:25386267:A:C	50	100	1	0.063
13:25386270:G:T	50	100	1	0.063
13:25386365:G:T	50	100	1	0.063
13:25386411:C:T	50	100	0.98	0.4835
13:25386578:G:C	50	100	0.97	0.4021
13:25386724:C:T	50	100	0.97	0.4141
13:25386811:C:G	50	100	0.65	0.01289
13:25386870:A:G	50	98	0.96	0.4553
13:25386900:A:G	50	98	0.97	0.4493
13:25386957:C:A	50	94	0.97	0.4657
13:25386958:T:C	50	94	0.96	0.4655
13:25386977:T:A	50	96	0.97	0.4662
13:25386992:A:G	50	96	0.97	0.4659
13:25387155:C:T	50	100	1	0.0207
13:25387380:G:T	50	100	0.98	0.4016
13:25387479:T:G	50	98	0.91	0.06427
13:25387690:T:C	50	98	0.94	0.06772
13:25388303:G:A	50	100	0.94	0.01616
13:25388579:C:T	50	100	0.97	0.2471
13:25388625:C:T	50	100	0.94	0.07262
13:25388797:G:A	50	100	0.97	0.4127
13:25388826:G:A	50	100	0.98	0.03667
13:25388891:A:C	50	100	0.97	0.4247
13:25388918:G:A	50	100	0.87	0.06536
13:25389817:A:C	50	100	1	0.01725
13:25389974:A:G	50	100	1	0.01725
13:25390191:A:G	50	100	0.86	0.02233
13:25390327:A:G	50	100	0.98	0.01271
13:25390652:A:G	50	98	0.97	0.3934
13:25390867:G:A	50	94	0.85	0.1616
13:25390881:T:C	50	100	0.93	0.368
13:25390920:G:A	50	100	0.98	0.0118
13:25391433:G:A	50	100	0.93	0.03595
13:25391519:A:C	50	98	0.94	0.4695
13:25391846:A:G	50	94	0.94	0.498
13:25392560:C:A	50	98	0.98	0.3805
13:25392857:C:T	50	98	0.93	0.06064
13:25393003:T:C	50	100	0.93	0.01616
13:25393076:G:A	50	100	0.98	0.3775
13:25393421:A:G	50	100	0.98	0.3778
13:25393551:G:A	50	100	0.99	0.01162
13:25393752:A:T	50	98	0.98	0.3769
13:25393792:T:C	50	96	0.98	0.3771
13:25394056:G:T	50	100	0.98	0.03359
13:25394272:G:C	50	100	0.75	0.01688
13:25394273:A:T	50	100	0.75	0.01688
13:25394612:C:T	50	100	0.92	0.02633
13:25394716:A:T	50	100	0.99	0.01906
13:25394838:G:A	50	100	0.96	0.3854
13:25394927:C:T	50	98	0.95	0.3814
13:25394993:A:T	50	92	0.81	0.02088
13:25395181:T:G	50	98	0.91	0.05465
13:25395313:C:T	50	100	0.97	0.0118
13:25395465:T:C	50	100	0.78	0.02033
13:25395631:G:A	50	98	0.94	0.3971
13:25395666:T:G	50	98	0.94	0.3967
13:25395818:C:T	50	100	0.94	0.04902
13:25395905:G:A	50	98	0.92	0.3894
13:25396078:G:A	50	98	0.92	0.4067
13:25396378:G:T	50	98	0.88	0.07335
13:25396997:G:A	50	96	0.79	0.1396
13:25397026:C:T	50	100	0.66	0.02669
13:25397060:C:T	50	94	0.8	0.08987
13:25397065:A:G	50	96	0.74	0.08243
13:25397115:G:A	50	98	0.91	0.01797
13:25397281:T:C	50	100	0.85	0.0443
13:25397422:C:T	50	92	0.79	0.1046
13:25397559:T:A	50	94	0.82	0.03359
13:25397806:G:A	50	90	0.83	0.1403
13:25397874:C:G	50	98	0.64	0.02288
13:25397905:G:A	50	96	0.81	0.3375
13:25397910:C:A	50	98	0.86	0.3219
13:25397917:A:G	50	98	0.7	0.01852
13:25398358:A:T	50	90	0.85	0.4813
13:25398718:G:C	50	100	0.62	0.03794
13:25398755:G:A	50	98	0.86	0.05283
13:25399018:G:T	50	98	0.86	0.05301
13:25399163:G:A	50	98	0.79	0.02996
13:25399543:A:C	29	79.3	0.85	0.06481
13:25399654:G:A	50	100	0.66	0.02869
13:25399858:T:C	50	100	0.82	0.04847
13:25400064:A:C	50	98	0.76	0.0285
13:25400122:T:C	50	98	0.83	0.05592
13:25400183:T:C	50	98	0.92	0.2856
13:25400289:C:T	50	98	0.84	0.1176
13:25401117:C:T	50	100	0.68	0.01271
13:25401707:T:C	50	100	0.74	0.02233
13:25402309:A:G	50	94	0.8	0.4154
13:25402357:G:C	50	98	0.82	0.0138
13:25402440:G:A	50	100	0.77	0.01126
13:25402705:T:C	50	96	0.89	0.2495
13:25402727:C:A	50	100	0.88	0.01198
13:25402827:A:G	50	98	0.91	0.2616
13:25403013:C:A	50	98	0.91	0.2616
13:25403139:A:G	50	100	0.88	0.01126
13:25403235:A:G	50	100	0.88	0.03667
13:25403392:G:T	50	98	0.95	0.01216
13:25403567:A:G	50	100	0.92	0.01144
13:25403821:A:G	50	98	0.93	0.3584
13:25404397:G:C	50	98	0.9	0.02923
13:25404435:A:G	50	98	0.92	0.1442
13:25404864:A:G	50	100	0.97	0.0118
13:25405269:G:A	50	100	0.98	0.01162
13:25405509:C:T	50	100	0.96	0.01507
13:25405518:G:A	50	100	0.94	0.05138
13:25405536:T:C	50	100	0.98	0.3039
13:25405690:A:G	50	100	0.99	0.02451
13:25405724:T:C	50	100	0.96	0.01507
13:25407025:G:A	50	100	0.99	0.2489
13:25407221:G:A	50	100	0.98	0.01071
13:25407893:G:A	50	100	1	0.2662
13:25408202:G:C	50	100	1	0.01344
13:25408333:C:T	50	96	0.98	0.3865
13:25408491:C:A	50	98	0.98	0.4982
13:25408573:C:T	50	100	0.99	0.01489
13:25408750:T:C	50	98	0.98	0.1253
13:25409137:A:G	50	98	0.98	0.2033
13:25409454:A:G	50	98	0.98	0.1872
13:25409630:T:C	50	98	0.98	0.1874
13:25409899:C:T	50	100	0.88	0.02052
13:25410146:A:G	50	100	0.99	0.01071
13:25410218:C:T	50	96	0.96	0.282
13:25410720:G:T	50	100	0.89	0.03177
13:25411315:G:T	50	100	1	0.01253
13:25411443:C:T	50	100	0.71	0.02306
13:25411735:A:G	50	98	0.98	0.4408
13:25411974:T:G	50	98	0.98	0.441
13:25412209:A:G	50	100	0.96	0.05301
13:25412283:A:G	50	100	0.96	0.05374
13:25412379:C:T	50	100	1	0.3306
13:25412674:A:G	50	96	0.97	0.3252
13:25412700:G:T	50	98	0.98	0.1091
13:25412833:T:G	50	98	0.97	0.4252
13:25413113:G:A	50	98	0.98	0.1251
13:25413214:G:C	50	100	1	0.01162
13:25413281:T:G	50	98	0.94	0.05174
13:25413648:G:A	50	100	0.99	0.01071
13:25413650:G:A	50	100	0.99	0.01126
13:25413717:T:A	50	98	0.92	0.02596
13:25413730:A:G	50	100	1	0.2854
13:25413743:G:A	50	98	0.98	0.4399
13:25413932:C:T	50	96	0.97	0.384
13:25414000:G:T	50	96	0.97	0.3253
13:25414057:C:T	50	100	1	0.01344
13:25414191:T:G	50	98	1	0.2651
13:25414195:T:G	46	84.8	0.62	0.02433
13:25414196:T:G	50	96	1	0.2531
13:25414316:G:A	50	98	0.99	0.4374
13:25414437:C:A	50	100	0.88	0.02052
13:25414470:G:A	50	100	1	0.01525
13:25414518:T:C	50	98	0.98	0.4395
13:25414635:G:A	50	100	1	0.2663
13:25415156:A:G	50	100	1	0.0118
13:25415614:C:T	50	98	0.96	0.1825
13:25415702:C:T	50	98	0.94	0.01198
13:25415772:C:T	50	98	0.91	0.02251
13:25415773:C:A	50	98	0.9	0.02233
13:25415799:G:T	50	100	0.99	0.285
13:25416003:T:A	50	100	0.98	0.05301
13:25416230:G:A	50	98	0.97	0.1062
13:25416446:A:G	50	100	0.8	0.01107
13:25416671:C:T	50	100	0.89	0.05792
13:25416849:T:C	50	100	1	0.3566
13:25416983:T:C	50	100	1	0.3566
13:25417162:A:T	50	100	0.97	0.04793
13:25417219:T:C	50	98	0.88	0.04212
13:25417224:G:T	50	100	0.98	0.01107
13:25417559:T:C	50	100	1	0.3359
13:25417630:C:T	50	100	0.98	0.04775
13:25417652:A:G	50	100	1	0.3357
13:25417775:T:C	50	100	1	0.3359
13:25417991:T:C	50	100	1	0.3357
13:25418079:C:T	50	100	1	0.3357
13:25418080:G:A	50	100	0.98	0.03686
13:25418092:G:A	50	100	1	0.3357
13:25418164:A:G	50	100	1	0.3355
13:25418517:G:A	50	100	1	0.301
13:25418623:A:G	50	100	1	0.3344
13:25418861:C:G	50	98	0.97	0.2803
13:25419102:G:T	50	100	0.94	0.134
13:25419262:C:G	50	100	0.93	0.03994
13:25419366:C:T	50	96	0.88	0.2515
13:25419906:A:T	50	100	0.98	0.3607
13:25419924:C:G	50	100	0.98	0.3916
13:25419965:G:T	50	100	0.97	0.1767
13:25420608:T:A	50	100	0.98	0.3894
13:25420650:T:C	50	100	0.98	0.3446
13:25420663:A:G	50	100	0.97	0.2131
13:25420825:A:C	50	100	0.97	0.3898
13:25420938:A:G	50	100	0.97	0.01924
13:25420989:C:A	50	100	0.98	0.3896
13:25421129:T:C	50	100	0.98	0.3896
13:25421133:A:G	50	100	0.98	0.3896
13:25421162:C:T	50	100	0.98	0.3898
13:25421482:A:G	50	100	0.98	0.3894
13:25421510:C:T	50	100	0.98	0.3782
13:25421780:C:T	50	100	0.98	0.3771
13:25422040:C:T	50	100	0.98	0.3627
13:25422226:A:T	50	100	0.99	0.02651
13:25422552:C:T	50	100	0.99	0.05828
13:25422944:A:T	50	100	0.99	0.4027
13:25422989:G:A	50	100	1	0.01035
13:25423378:G:A	50	100	0.99	0.313
13:25423433:T:C	50	100	0.99	0.36870000000000003
13:25423687:C:T	50	100	0.99	0.364
13:25423764:G:T	50	100	0.99	0.3566
13:25424050:C:T	50	100	1	0.3638
13:25424105:A:G	50	100	1	0.36870000000000003
13:25424244:C:T	50	100	1	0.36870000000000003
13:25424367:G:T	50	100	0.99	0.2146
13:25424427:A:C	50	100	1	0.3689
13:25424562:T:C	50	100	1	0.285
13:25424606:G:A	50	100	0.99	0.3689
13:25424646:T:G	50	100	0.99	0.3691
13:25424684:G:A	50	100	0.99	0.3689
13:25424817:A:G	50	100	0.99	0.3689
13:25424932:C:T	50	100	0.99	0.3691
13:25424933:G:A	50	100	0.99	0.2251
13:25424944:G:A	50	100	0.99	0.3482
13:25425094:G:A	50	100	1	0.0325
13:25425178:T:C	50	100	0.99	0.3695
13:25425208:C:T	50	100	0.96	0.02542
13:25425209:A:G	50	98	0.99	0.3695
13:25425605:T:C	47	100	0.98	0.3598
13:25425631:A:G	49	100	0.99	0.3644
13:25425660:T:C	49	100	0.99	0.3644
13:25425789:G:A	50	100	0.99	0.2246
13:25425912:C:G	50	100	1	0.08624
13:25426222:C:A	50	100	1	0.3121
13:25426445:T:C	50	100	1	0.3101
13:25426517:C:T	50	100	1	0.01961
13:25426589:T:C	50	100	1	0.03232
13:25426634:T:C	50	100	1	0.3099
13:25426805:G:A	50	100	0.99	0.01198
13:25426915:T:C	50	100	1	0.01961
13:25426931:A:G	50	100	1	0.01961
13:25426976:G:A	50	100	1	0.01961
13:25427050:G:C	50	100	1	0.01961
13:25427125:A:G	50	100	1	0.3099
13:25427137:G:A	50	100	1	0.01053
13:25427174:C:T	50	100	1	0.01053
13:25427208:C:T	50	100	0.9	0.01961
13:25427286:T:C	50	100	1	0.01961
13:25427287:G:A	50	100	1	0.01126
13:25427605:C:T	50	100	1	0.01126
13:25427662:G:A	50	100	0.98	0.02651
13:25427726:T:C	50	100	1	0.01961
13:25427766:T:C	50	100	1	0.01961
13:25427769:T:C	50	98	1	0.01979
13:25428057:G:C	50	100	1	0.01144
13:25428336:C:A	50	100	1	0.02269
13:25428371:T:C	50	100	1	0.02269
13:25428599:A:G	50	100	1	0.02269
13:25428635:G:C	50	100	1	0.2269
13:25428690:C:T	50	100	1	0.02651
13:25428788:T:C	50	100	1	0.02269
13:25428858:G:A	50	100	0.78	0.01434
13:25429036:G:C	50	100	1	0.02269
13:25429193:A:C	50	100	1	0.02269
13:25429293:C:A	49	100	0.99	0.3468
13:25429367:A:G	49	95.9	1	0.3453
13:25429386:A:G	48	97.9	0.96	0.0118
13:25429387:A:G	49	98	0.98	0.07734
13:25429389:A:G	50	98	0.76	0.01162
13:25429772:C:T	50	100	1	0.02269
13:25429833:C:T	50	100	0.99	0.1823
13:25429843:A:G	50	100	0.99	0.03268
13:25430004:C:T	50	100	1	0.02288
13:25430005:A:T	50	100	1	0.02269
13:25430140:G:T	50	100	1	0.01089
13:25430217:A:G	50	100	1	0.01434
13:25430232:T:G	50	100	1	0.3335
13:25430693:T:G	50	100	1	0.311
13:25430743:G:A	50	100	1	0.0374
13:25430918:T:C	50	100	1	0.3112
13:25430963:C:T	50	100	1	0.2269
13:25430995:A:G	50	100	1	0.06009
13:25431097:A:T	50	100	1	0.01053
13:25431273:C:T	50	100	0.96	0.01452
13:25432005:T:C	50	100	1	0.3784
13:25432171:A:G	50	100	1	0.3016
13:25432213:C:T	50	100	1	0.01852
13:25432236:C:T	50	100	0.98	0.03613
13:25432336:A:G	50	100	1	0.3021
13:25432581:A:C	50	100	1	0.3784
13:25433252:A:G	50	100	1	0.01053
13:25433266:T:C	50	100	0.98	0.02832
13:25433418:G:A	50	100	1	0.01053
13:25433839:G:A	49	100	1	0.3784
13:25434167:C:T	50	100	1	0.364
13:25434272:C:T	50	100	1	0.2286
13:25434323:C:T	50	100	0.96	0.02669
13:25434630:T:C	50	100	0.64	0.01997
13:25435023:G:A	50	100	1	0.03123
13:25435293:G:A	50	100	1	0.01416
13:25435351:C:G	50	100	1	0.01416
13:25435354:C:T	50	100	1	0.2602
13:25435478:G:A	50	100	1	0.01416
13:25435634:G:A	50	100	1	0.364
13:25435704:T:C	50	100	1	0.01017
13:25435936:T:A	49	89.8	0.97	0.3057
13:25435952:A:T	48	95.8	0.62	0.02033
13:25436201:A:G	50	100	1	0.01707
13:25436740:C:G	50	100	1	0.3638
13:25436831:A:G	50	100	1	0.3005
13:25436889:A:G	50	100	1	0.3911
13:25436906:A:T	50	100	0.99	0.02996
13:25437066:C:T	50	100	1	0.01707
13:25437215:T:G	50	100	1	0.01017
13:25437339:C:T	50	100	1	0.01707
13:25437881:T:G	50	100	1	0.2908
13:25438345:T:C	50	100	1	0.01707
13:25439000:C:G	50	100	1	0.272
13:25439140:C:G	50	100	1	0.2674
13:25439958:C:T	50	100	1	0.2996
13:25440274:C:A	50	100	0.96	0.03413
13:25440392:C:T	50	100	1	0.05465
13:25440762:G:A	50	98	1	0.2271
13:25440793:T:C	50	98	1	0.3631
13:25441519:C:T	50	100	1	0.03141
13:25441814:G:A	50	100	1	0.2996
13:25442169:G:A	50	100	0.98	0.04412
13:25442441:T:C	50	100	0.99	0.01126
13:25442492:T:C	50	98	0.99	0.2749
13:25442643:C:G	50	100	1	0.01344
13:25442675:G:A	50	100	1	0.01434
13:25442816:C:A	50	100	0.99	0.09096
13:25442838:T:C	50	100	0.98	0.08642
13:25442868:C:T	50	100	1	0.02415
13:25442903:T:C	50	100	1	0.01398
13:25443140:C:T	50	100	1	0.3624
13:25443217:C:T	50	100	1	0.01253
13:25443236:G:A	50	100	0.98	0.03722
13:25443363:C:G	50	100	1	0.02397
13:25443486:T:G	50	100	1	0.3624
13:25443642:T:C	50	100	1	0.3853
13:25444560:A:G	50	100	0.99	0.08497
13:25444643:T:G	50	100	0.9	0.03068
13:25444898:G:A	50	98	0.97	0.4595
13:25445045:G:A	50	100	0.99	0.08533
13:25445243:T:C	50	100	0.94	0.1719
13:25445312:G:C	50	100	0.98	0.04575
13:25445562:A:T	50	100	1	0.3618
13:25445750:G:C	50	100	0.98	0.05192
13:25446170:T:C	50	100	1	0.01035
13:25446179:G:A	50	100	0.98	0.04611
13:25446474:G:A	50	100	0.99	0.2732
13:25447276:C:T	50	100	1	0.01035
13:25447714:G:T	50	100	0.98	0.03758
13:25448459:G:C	50	100	0.99	0.3718
13:25448506:G:C	50	100	1	0.03304
13:25448637:A:G	50	100	0.98	0.01126
13:25449244:G:A	50	100	0.98	0.0581
13:25449311:A:G	50	100	0.94	0.1754
13:25449580:G:A	50	100	1	0.01035
13:25449999:T:G	50	100	1	0.06009
13:25450448:A:G	50	100	1	0.01035
13:25450592:T:C	50	92	0.95	0.4394
13:25450593:G:A	50	92	0.95	0.4361
13:25450643:T:G	50	100	0.91	0.0955
13:25450646:T:C	50	100	0.9	0.0984
13:25450688:T:C	50	96	0.83	0.02233
13:25450692:C:T	50	98	0.94	0.01997
13:25450753:A:G	50	100	0.98	0.05428
13:25451908:G:T	50	100	0.94	0.04866
13:25451909:C:T	50	100	0.94	0.04866
13:25452095:C:T	50	100	0.98	0.4597
13:25452308:C:T	50	100	0.94	0.04975
13:25452386:T:C	50	100	0.95	0.04829
13:25452970:C:T	50	98	0.99	0.313
13:25453010:G:A	50	100	1	0.01053
13:25453111:T:C	49	100	0.99	0.313
13:25453284:G:A	49	100	1	0.01071
13:25454059:C:T	50	100	0.99	0.3134
13:25454067:A:G	50	100	1	0.01107
13:25454573:A:G	50	100	1	0.01107
13:25454747:C:A	50	100	0.99	0.3128
13:25454853:T:C	50	100	0.78	0.01489
13:25454991:A:G	50	100	0.99	0.3863
13:25455150:G:C	50	100	0.98	0.01162
13:25455359:T:G	50	100	0.98	0.01162
13:25455522:T:G	50	100	0.99	0.3037
13:25455743:T:C	50	100	0.93	0.03831
13:25456284:G:A	50	100	1	0.01126
13:25456733:A:G	50	100	0.99	0.4107
13:25457067:A:G	50	100	0.92	0.0167
13:25457114:G:A	50	100	0.99	0.3417
13:25457346:C:G	50	100	0.99	0.3419
13:25457842:C:T	50	100	0.98	0.256
13:25458019:G:A	50	100	0.98	0.06518
13:25458344:C:G	50	100	0.98	0.03595
13:25458482:C:T	50	100	0.97	0.0118
13:25458515:G:A	50	100	0.95	0.02088
13:25458521:T:G	50	100	0.98	0.2585
13:25458705:G:C	50	100	0.99	0.3506
13:25458739:G:A	50	100	0.99	0.3401
13:25459158:G:A	50	98	0.78	0.02306
13:25459562:C:A	50	100	0.99	0.3041
13:25459855:G:T	50	100	0.94	0.03958
13:25459994:G:A	50	100	0.94	0.03922
13:25460031:A:G	50	100	0.98	0.3077
13:25460141:C:T	50	100	0.95	0.01235
13:25460158:G:A	50	100	0.98	0.2908
13:25460194:C:A	50	100	0.96	0.1634
13:25460222:G:C	50	100	0.99	0.3065
13:25460831:C:G	50	100	0.99	0.3493
13:25461525:A:G	50	100	0.97	0.2545
13:25461626:C:T	50	100	0.95	0.01235
13:25461757:A:C	49	100	0.99	0.3513
13:25461855:G:A	50	98	0.97	0.3411
13:25462436:A:G	50	100	0.95	0.07643
13:25462639:T:G	50	100	1	0.01107
13:25462721:T:C	50	100	0.96	0.173
13:25462737:G:A	50	100	0.98	0.3023
13:25462744:C:T	50	100	0.96	0.1728
13:25462783:C:T	50	100	0.98	0.22
13:25463126:G:T	49	93.9	0.96	0.3175
13:25463771:T:C	50	100	0.99	0.329
13:25463799:G:A	50	100	0.99	0.01107
13:25463822:C:G	50	100	0.98	0.3284
13:25464107:A:G	50	100	0.98	0.2705
13:25464171:C:T	50	100	0.98	0.3279
13:25464439:C:T	50	98	0.96	0.284
13:25464770:G:T	50	100	0.9	0.01271
13:25464833:G:C	50	100	0.89	0.01688
13:25465161:C:G	50	100	0.95	0.01253
13:25465249:T:A	50	100	0.87	0.146
13:25465317:G:A	50	96	0.87	0.1905
13:25465402:A:G	50	96	0.78	0.02233
13:25466016:G:A	50	100	0.98	0.01434
13:25466546:G:A	50	100	0.98	0.01543
13:25466712:G:A	50	98	0.99	0.09005
13:25467878:A:G	50	100	0.99	0.01271
13:25467968:G:A	50	98	0.98	0.09041
13:25468028:G:A	50	98	0.93	0.1572
13:25468411:C:G	50	98	0.97	0.2879
13:25469044:A:C	50	100	0.98	0.1921
13:25469267:T:C	50	96	0.92	0.1875
13:25469439:T:C	50	98	0.99	0.342
13:25469641:A:G	50	100	0.99	0.1926
13:25469648:G:A	50	100	0.99	0.1924
13:25470530:G:A	50	100	0.98	0.1924
13:25470594:G:A	50	98	1	0.1209
13:25470651:T:C	50	100	0.99	0.07335
13:25470764:C:G	50	98	1	0.1207
13:25470836:A:T	50	100	0.99	0.07335
13:25471100:C:A	50	98	1	0.1209
13:25471154:A:G	50	100	0.99	0.08261
13:25471289:G:A	50	98	1	0.1211
13:25471390:T:C	50	98	1	0.1211
13:25471462:T:G	50	100	0.98	0.01452
13:25471613:A:G	50	98	0.96	0.423
13:25471622:T:C	50	100	1	0.1215
13:25471625:T:G	50	100	1	0.1215
13:25471760:T:C	50	100	1	0.1215
13:25471865:G:T	50	100	1	0.1215
13:25471918:A:G	50	100	1	0.09985
13:25471960:C:T	50	100	0.98	0.04085
13:25472284:C:T	50	100	1	0.1216
13:25472361:T:C	50	100	1	0.1216
13:25472388:C:T	50	100	0.99	0.1218
13:25472408:A:T	50	100	0.98	0.1207
13:25472410:A:T	50	100	1	0.1218
13:25472455:A:G	50	100	1	0.1218
13:25472458:C:T	50	100	1	0.1218
13:25472571:A:G	50	100	1	0.1218
13:25472854:C:T	50	100	1	0.1115
13:25472855:A:G	50	100	1	0.3072
13:25472920:A:G	50	100	1	0.2335
13:25473005:A:G	50	100	1	0.3148
13:25473046:T:G	50	100	1	0.3148
13:25473056:A:G	50	100	1	0.3146
13:25473231:C:G	50	100	1	0.1924
13:25473474:C:T	50	100	1	0.122
13:25474386:C:T	50	100	0.98	0.02179
13:25474461:T:C	50	98	1	0.3152
13:25474560:T:C	50	100	1	0.07371
13:25474676:T:C	50	100	1	0.1218
13:25474894:A:G	50	100	1	0.3155
13:25474996:T:C	50	100	1	0.07426
13:25475564:T:C	50	100	0.91	0.03522
13:25475858:T:C	50	100	1	0.01198
13:25476216:G:A	50	100	0.91	0.02052
13:25476582:G:A	50	100	1	0.0305
13:25477390:A:G	50	100	1	0.1207
13:25477436:G:T	50	100	1	0.07426
13:25477479:A:G	50	100	0.99	0.09786
13:25477710:G:A	50	100	1	0.09858
13:25478591:G:A	50	100	0.77	0.01725
13:25479714:A:G	49	100	1	0.0797
13:25479734:C:T	50	100	0.99	0.2237
13:25480102:C:A	48	100	0.97	0.01471
13:25480231:C:T	49	100	0.91	0.0354
13:25480300:C:T	50	100	0.99	0.01452
13:25480324:C:T	48	100	0.99	0.3542
13:25480553:A:C	45	97.8	0.99	0.4141
13:25480714:G:A	50	98	0.99	0.01253
13:25480756:C:T	48	100	0.99	0.01471
13:25480804:T:C	48	87.5	1	0.01906
13:25480848:C:T	50	96	0.99	0.3542
13:25480903:T:C	50	100	0.98	0.1276
13:25481084:T:G	49	100	1	0.01198
13:25481125:C:T	48	95.8	1	0.0984
13:25481189:G:C	50	92	0.7	0.0561
13:25481193:C:G	50	98	0.93	0.1264
13:25481203:A:G	50	94	0.97	0.126
13:25481211:C:G	50	98	0.98	0.02197
13:25481215:G:A	50	98	0.98	0.02197
13:25481223:C:T	50	100	1	0.01471
13:25481669:G:A	50	100	1	0.1204
13:25481723:T:C	50	100	0.98	0.02197
13:25481734:C:T	50	100	1	0.01471
13:25481821:A:G	50	100	1	0.404
13:25482901:C:G	50	100	1	0.01452
13:25483018:G:A	50	100	1	0.01307
13:25483262:C:T	50	100	0.99	0.07407
13:25483419:G:A	50	100	1	0.2333
13:25483927:A:C	50	100	0.97	0.01452
13:25484521:T:C	50	100	1	0.09786
13:25484551:G:C	50	100	1	0.3446
13:25484760:G:A	50	100	0.9	0.09513
13:25485030:C:G	50	100	0.99	0.02197
13:25485127:C:T	50	100	1	0.3444
13:25485368:A:G	50	100	1	0.01743
13:25485650:T:C	50	100	0.99	0.02197
13:25486448:C:T	50	100	1	0.09822
13:25487555:G:A	50	100	0.99	0.02197
13:25487586:C:T	50	100	1	0.05392
13:25487681:A:G	50	100	0.99	0.01834
13:25487857:T:C	50	100	1	0.07516
13:25488573:T:C	50	100	0.91	0.02905
13:25488609:C:T	50	100	0.75	0.01725
13:25489407:C:T	50	100	0.99	0.01362
13:25489596:C:T	50	100	0.79	0.0216
13:25490010:T:C	50	100	1	0.4902
13:25490222:A:T	50	100	1	0.4744
13:25490230:G:A	50	100	1	0.2244
13:25490570:G:A	50	100	0.99	0.2235
13:25490654:T:C	50	100	1	0.405
13:25490685:T:G	50	100	1	0.01471
13:25490733:T:G	50	100	1	0.01652
13:25491439:C:G	50	100	1	0.01888
13:25491570:T:A	50	100	0.99	0.01198
13:25492010:C:T	50	100	1	0.02306
13:25492204:C:T	50	100	1	0.09822
13:25492271:T:G	50	100	1	0.0561
13:25492350:C:T	50	100	1	0.01452
13:25492484:C:T	50	100	1	0.02306
13:25492512:G:C	50	98	1	0.4809
13:25492642:T:G	50	100	1	0.3573
13:25492858:A:G	50	100	1	0.0955
13:25492925:C:A	50	100	1	0.2231
13:25493258:T:G	50	100	1	0.09641
13:25494116:A:G	50	100	1	0.01906
13:25494162:C:T	50	100	0.99	0.2231
13:25494456:C:T	50	100	1	0.0748
13:25494920:C:T	50	100	1	0.02306
13:25495924:A:G	49	100	0.72	0.01035
13:25496624:T:C	50	100	0.99	0.01253
13:25497669:T:G	50	100	1	0.09495
13:25497814:T:C	50	100	1	0.09877
13:25498425:A:T	50	100	0.99	0.07444
13:25498554:T:C	50	100	0.93	0.01162
13:25498859:C:T	50	100	1	0.03377
13:25500159:A:G	50	100	1	0.01779
13:25500663:C:G	50	100	1	0.4138
13:25500874:A:G	50	100	1	0.2162
13:25501366:T:G	50	100	1	0.09532
13:25501447:A:G	50	100	1	0.09877
13:25502244:A:G	50	100	1	0.07426
13:25502426:G:A	50	98	0.89	0.1173
13:25502499:A:G	50	100	1	0.02306
13:25502544:A:G	50	100	1	0.4139
13:25502604:A:C	50	100	1	0.09877
13:25502860:C:T	50	100	1	0.3453
13:25503043:G:A	50	100	1	0.07916
13:25503071:T:A	50	100	0.92	0.01035
13:25503093:T:C	50	100	1	0.3903
13:25503400:A:G	50	100	1	0.343
13:25504090:T:G	50	100	1	0.09877
13:25504442:T:A	49	98	0.89	0.01961
13:25504481:C:T	50	100	1	0.09877
13:25504567:C:T	49	100	1	0.01924
13:25504602:T:C	46	93.5	0.99	0.413
13:25504940:G:A	50	100	0.99	0.01924
13:25505489:A:G	50	100	1	0.3431
13:25505506:C:T	50	100	1	0.09895
13:25505876:C:G	50	100	1	0.09786
13:25506146:C:T	50	100	1	0.2382
13:25506365:A:G	50	100	1	0.07516
13:25506479:A:C	50	100	1	0.07843
13:25506528:T:G	50	100	1	0.4138
13:25506536:C:G	50	100	1	0.09877
13:25506584:G:A	50	100	1	0.07516
13:25506623:C:T	50	100	0.97	0.01924
13:25506854:A:G	50	100	1	0.07516
13:25507368:C:T	50	100	1	0.09877
13:25507369:A:G	50	100	1	0.09877
13:25507523:G:C	50	100	1	0.4134
13:25507609:A:G	50	100	0.94	0.01816
13:25508117:T:C	50	100	1	0.09895
13:25509594:A:G	50	100	1	0.09895
13:25509810:A:T	50	100	1	0.09895
13:25509922:T:G	50	100	1	0.4786
13:25510023:T:G	50	100	1	0.09895
13:25510046:C:T	50	100	1	0.09895
13:25510240:G:A	50	100	1	0.07843
13:25511076:T:G	50	100	0.97	0.01924
13:25511783:G:C	50	100	1	0.09895
13:25512139:C:T	48	93.8	1	0.09913
13:25512215:A:T	50	100	1	0.09895
13:25512357:G:A	50	100	1	0.09895
13:25512375:T:C	50	100	1	0.3798
13:25512486:C:T	50	100	1	0.1236
13:25512509:G:C	49	100	1	0.0748
13:25512535:C:T	48	100	1	0.03468
13:25512581:C:T	49	100	1	0.03504
13:25512613:C:T	48	97.9	0.99	0.0984
13:25512626:T:C	48	93.8	0.99	0.09695
13:25512641:C:T	44	100	1	0.07861
13:25512646:C:A	49	91.8	0.93	0.1122
13:25512661:C:T	50	96	1	0.01634
13:25512666:T:C	41	97.6	0.99	0.3437
13:25512674:C:T	48	95.8	0.9	0.01271
13:25512727:C:T	49	100	0.93	0.01525
13:25512778:A:G	48	97.9	1	0.09913
13:25512805:C:T	48	100	1	0.01434
13:25512844:T:C	40	100	1	0.4139
13:25512883:C:T	41	92.7	1	0.2244
13:25512892:T:C	49	91.8	1	0.1
13:25512901:A:G	45	100	0.98	0.07789
13:25512998:C:T	46	100	0.98	0.1004
13:25513032:G:A	50	100	0.97	0.0345
13:25513041:G:A	48	100	1	0.1218
13:25513122:G:T	49	100	0.98	0.2478
13:25513177:C:T	50	100	1	0.09895
13:25513201:C:T	50	98	0.88	0.01961
13:25513217:T:C	50	100	1	0.09895
13:25513253:G:C	49	100	1	0.2337
13:25513261:G:A	50	100	1	0.07861
13:25513284:C:T	50	100	1	0.01489
13:25513410:A:C	50	96	0.82	0.01053
13:25513415:G:A	50	96	0.82	0.01053
13:25513424:A:C	50	96	0.82	0.01035
13:25513436:T:G	50	96	0.72	0.0138
13:25513633:C:G	49	100	1	0.0158
13:25513692:C:T	50	100	1	0.09967
13:25513730:G:A	50	100	1	0.01253
13:25513755:G:A	50	100	1	0.0158
13:25513817:C:T	50	100	1	0.0679
13:25513840:G:A	50	98	1	0.2384
13:25513910:A:C	49	100	1	0.09913
13:25513977:T:A	40	97.5	0.98	0.0984
13:25514391:C:G	50	100	1	0.09913
13:25514908:A:T	50	100	1	0.197
13:25514926:G:A	50	100	1	0.09913
13:25515374:A:G	50	100	1	0.0158
13:25516169:C:T	50	100	1	0.0158
13:25516280:A:C	50	100	1	0.478
13:25516533:G:A	50	100	0.99	0.09967
13:25516937:A:C	50	100	1	0.09913
13:25517071:G:A	50	100	1	0.07516
13:25517607:C:T	50	100	1	0.09913
13:25517659:C:A	50	100	1	0.07861
13:25517675:G:C	50	100	0.97	0.01924
13:25518052:T:A	50	100	1	0.03431
13:25518285:C:T	50	100	1	0.0118
13:25518438:G:T	50	100	1	0.4192
13:25518519:T:A	50	100	1	0.09913
13:25518724:C:T	50	100	0.99	0.09641
13:25519451:T:C	50	100	1	0.09931
13:25519627:A:G	50	100	1	0.01452
13:25519992:A:T	50	100	1	0.07825
13:25520468:G:T	50	100	1	0.09913
13:25520509:T:C	50	100	1	0.01561
13:25520602:T:G	50	100	0.98	0.1051
13:25520611:T:G	50	98	0.95	0.03903
13:25520613:T:G	50	98	0.99	0.0866
13:25520687:G:A	50	98	0.99	0.0768
13:25520789:T:A	50	98	0.96	0.02215
13:25520853:G:A	50	100	0.99	0.2447
13:25521029:A:G	50	100	1	0.2386
13:25521121:C:T	50	100	1	0.4168
13:25521400:T:C	50	100	1	0.413
13:25521799:A:G	50	100	1	0.2003
13:25522038:T:C	50	100	0.71	0.01017
13:25522217:G:A	50	100	1	0.1011
13:25522225:T:C	50	100	0.77	0.02596
13:25522286:A:G	50	100	1	0.1011
13:25523148:A:G	50	100	0.98	0.01888
13:25523199:G:T	50	100	1	0.07117
13:25524495:T:C	50	100	1	0.07117
13:25524504:A:G	50	100	0.99	0.05773
13:25524902:C:A	47	95.7	0.97	0.01543
13:25525098:G:T	50	100	1	0.1015
13:25525284:G:A	50	100	1	0.1191
13:25525412:A:G	50	100	1	0.2329
13:25525507:T:C	50	100	1	0.1017
13:25525899:C:T	50	100	0.96	0.0187
13:25525953:T:A	50	100	0.97	0.02269
13:25527164:C:T	50	100	0.99	0.1029
13:25527414:T:G	50	100	1	0.01507
13:25528013:T:C	50	100	1	0.02524
13:25528086:T:C	50	100	0.99	0.2099
13:25528088:T:G	50	100	0.99	0.2099
13:25528109:A:C	50	100	1	0.02633
13:25528380:T:C	50	100	1	0.02542
13:25528401:T:C	50	100	0.99	0.1029
13:25528743:T:A	49	95.9	0.95	0.1563
13:25528749:A:G	49	100	0.97	0.102
13:25528772:A:G	50	96	0.89	0.02633
13:25528795:A:G	48	95.8	0.85	0.02469
13:25528800:C:T	45	75.6	0.8	0.279
13:25528818:A:G	49	98	0.88	0.02451
13:25528823:C:T	44	79.5	0.8	0.2756
13:25528841:A:G	49	100	0.81	0.02796
13:25528864:A:G	47	97.9	0.97	0.1017
13:25528887:A:G	48	97.9	0.98	0.102
13:25529348:G:C	50	100	1	0.07117
13:25529703:C:T	50	100	0.99	0.1013
13:25529794:G:C	50	100	0.99	0.1013
13:25530167:C:T	50	100	0.92	0.09513
13:25530409:G:A	50	100	1	0.4127
13:25530805:T:G	50	100	0.99	0.3595
13:25530875:A:G	50	100	1	0.1013
13:25531137:G:A	49	100	1	0.1011
13:25531573:G:A	50	100	1	0.01561
13:25533453:A:C	50	100	1	0.224
13:25533457:C:T	50	100	1	0.4138
13:25533458:T:G	50	100	1	0.4138
13:25533468:C:T	50	100	1	0.4138
13:25533475:G:A	50	100	1	0.01507
13:25534262:C:T	50	100	1	0.07825
13:25534419:G:A	50	100	1	0.4443
13:25535540:G:A	50	100	1	0.1086
13:25535857:C:G	50	100	1	0.08551
13:25535882:T:C	50	100	1	0.07662
13:25536143:G:A	50	100	1	0.01616
13:25536627:T:A	50	100	1	0.08606
13:25536635:T:A	50	100	1	0.3637
13:25536823:T:C	50	100	1	0.01507
13:25537396:T:C	50	100	1	0.2242
13:25537677:G:C	50	100	1	0.1009
13:25537709:A:C	50	100	1	0.1022
13:25537713:C:T	50	100	1	0.07117
13:25537717:A:T	50	100	1	0.281
13:25537813:A:C	50	100	1	0.07662
13:25538319:A:T	50	100	0.97	0.01017
13:25538475:G:A	50	100	1	0.3598
13:25538572:T:C	50	100	0.95	0.01071
13:25538681:G:T	50	100	1	0.4421
13:25538981:G:C	50	100	1	0.3885
13:25539148:G:T	50	100	1	0.01888
13:25539222:G:A	50	100	1	0.2242
13:25539878:C:T	50	100	1	0.01507
13:25540555:T:A	50	100	1	0.1008
13:25541160:T:C	50	100	1	0.3495
13:25542484:G:A	50	100	1	0.01634
13:25542600:G:C	50	100	1	0.1006
13:25543040:T:G	50	100	1	0.09604
13:25543212:G:T	50	100	0.91	0.0423
13:25543559:T:A	50	100	1	0.02578
13:25544162:A:G	50	100	1	0.01888
13:25544217:A:G	50	100	1	0.02433
13:25544653:G:A	50	100	1	0.02796
13:25544763:G:A	49	100	1	0.0768
13:25544770:A:G	49	100	1	0.3885
13:25544787:A:T	50	100	1	0.01906
13:25545069:C:T	50	100	1	0.01779
13:25545130:C:T	50	100	0.97	0.01144
13:25545831:C:T	50	100	1	0.08243
13:25546552:T:C	50	100	0.95	0.01906
13:25546671:C:T	50	100	1	0.07153
13:25546831:C:G	50	100	1	0.07135
13:25546991:A:G	50	100	0.98	0.01434
13:25547156:T:G	50	100	0.97	0.01906
13:25547162:A:G	50	100	1	0.3893
13:25547251:A:G	50	100	1	0.02433
13:25547445:T:A	50	100	0.95	0.01071
13:25547617:A:G	50	100	1	0.07662
13:25547667:T:C	50	100	0.94	0.03105
13:25548213:A:G	50	100	1	0.01888
13:25549093:G:T	50	100	0.99	0.01507
13:25549328:C:T	50	100	1	0.1006
13:25550608:C:T	50	100	1	0.08061
13:25550872:G:A	50	100	1	0.4085
13:25550918:A:G	50	100	1	0.01652
13:25551352:G:A	50	100	1	0.1006
13:25551513:G:A	50	100	1	0.224
13:25551593:T:C	50	100	1	0.4081
13:25552233:C:T	50	100	0.97	0.01271
13:25552266:T:C	50	100	1	0.408
13:25552290:G:A	50	100	1	0.01797
13:25552512:A:C	50	100	1	0.1008
13:25553005:C:G	50	100	0.99	0.02505
13:25553062:C:T	50	100	1	0.1008
13:25553287:C:G	50	100	1	0.01634
13:25553683:G:C	50	100	1	0.4419
13:25553684:G:A	50	100	0.99	0.01507
13:25553752:G:A	50	100	1	0.08243
13:25553958:T:C	50	100	1	0.07135
13:25553990:C:A	50	100	1	0.4421
13:25553991:A:G	50	100	1	0.408
13:25554122:C:G	50	100	1	0.36
13:25554410:G:T	50	100	0.78	0.01779
13:25554529:A:G	49	100	0.88	0.03831
13:25554533:G:A	50	96	0.82	0.07389
13:25554535:G:A	49	89.8	0.89	0.2714
13:25554537:G:A	49	89.8	0.88	0.118
13:25554605:C:T	50	100	0.99	0.4441
13:25554627:T:C	50	100	1	0.4911
13:25554844:G:A	50	100	0.99	0.06518
13:25556127:C:G	50	100	1	0.01797
13:25556259:C:T	50	100	1	0.1008
13:25556703:T:C	50	100	1	0.4911
13:25557195:A:G	50	100	0.95	0.01616
13:25557623:C:T	50	100	0.95	0.01307
13:25557908:T:A	49	100	0.89	0.0374
13:25558350:G:A	50	100	0.99	0.472
13:25558353:T:G	50	100	0.99	0.4248
13:25558703:C:A	50	100	1	0.07135
13:25558813:G:A	50	100	1	0.4913
13:25558871:C:T	50	100	0.99	0.4446
13:25559401:A:G	50	100	0.99	0.4909
13:25559462:G:C	50	100	1	0.01216
13:25560035:T:C	50	100	0.99	0.4916
13:25560074:C:T	50	100	0.98	0.07117
13:25560469:A:G	50	100	0.97	0.4911
13:25560649:G:A	49	98	1	0.01852
13:25560789:A:T	50	100	0.95	0.03268
13:25561011:C:T	50	98	1	0.01816
13:25561059:T:C	50	98	0.84	0.02288
13:25561087:G:A	50	100	0.94	0.01107
13:25561178:T:C	50	100	0.97	0.2297
13:25561362:T:C	50	100	0.91	0.01471
13:25561459:G:A	50	100	0.88	0.01344
13:25561478:C:T	50	96	0.92	0.1852
13:25561797:C:G	50	98	0.92	0.3028
13:25562182:T:C	50	100	0.98	0.3707
13:25562240:A:T	50	100	1	0.1225
13:25562724:A:G	50	100	0.99	0.01398
13:25563176:G:A	50	100	0.99	0.3735
13:25563180:T:C	50	100	0.99	0.3735
13:25563181:G:A	50	100	0.99	0.3735
13:25563535:C:T	50	100	0.98	0.05882
13:25563549:C:A	50	100	1	0.3509
13:25563675:T:A	50	100	0.99	0.3404
13:25563819:T:C	50	100	1	0.3725
13:25563851:T:C	50	100	0.91	0.1552
13:25563943:T:G	50	100	1	0.01398
13:25564934:C:T	50	100	0.94	0.0158
13:25564941:T:A	50	100	0.97	0.08696
13:25564980:G:A	50	100	1	0.01398
13:25565235:G:A	50	100	1	0.01198
13:25565469:T:C	50	100	1	0.3729
13:25565608:T:C	50	100	1	0.3729
13:25566013:G:C	50	100	0.99	0.35
13:25566070:A:C	50	100	0.99	0.05882
13:25566102:T:C	50	100	0.98	0.07153
13:25566355:G:A	50	100	1	0.01398
13:25566430:C:T	50	100	0.68	0.03577
13:25566994:T:G	50	100	1	0.3731
13:25567014:A:T	50	100	1	0.3729
13:25567387:C:T	50	100	1	0.01434
13:25567738:T:C	50	100	0.99	0.4488
13:25567861:T:C	50	100	0.98	0.03722
13:25568122:G:C	50	100	1	0.3731
13:25568204:C:T	50	100	0.99	0.3277
13:25568358:C:T	50	100	1	0.3882
13:25568388:A:G	50	100	0.99	0.05792
13:25568537:C:T	50	100	0.99	0.3874
13:25568673:G:A	50	100	1	0.02142
13:25568818:T:C	50	100	1	0.3874
13:25569046:T:C	50	100	0.98	0.0512
13:25569325:T:G	50	100	0.99	0.2549
13:25569503:A:G	50	100	0.98	0.05174
13:25569589:C:A	50	100	1	0.01434
13:25569592:A:G	50	98	1	0.3727
13:25570025:G:A	50	100	1	0.3729
13:25570520:C:T	50	100	1	0.01398
13:25570575:C:G	50	100	1	0.01107
13:25570617:G:A	50	100	0.88	0.01416
13:25570758:C:T	50	100	0.98	0.2297
13:25571236:C:T	50	100	1	0.01144
13:25571350:A:G	50	100	0.83	0.0256
13:25571993:C:T	50	100	1	0.01126
13:25572076:T:C	50	100	1	0.01107
13:25572117:G:A	50	100	0.99	0.3836
13:25572960:T:C	50	100	0.99	0.05792
13:25573131:G:C	50	100	1	0.03813
13:25573516:G:T	50	100	1	0.1207
13:25573844:T:C	50	100	1	0.01126
13:25573994:A:G	50	100	1	0.03813
13:25574094:A:G	50	100	1	0.3729
13:25574172:A:C	50	100	0.99	0.2505
13:25574461:T:C	50	100	1	0.01126
13:25574486:T:C	50	100	0.99	0.05792
13:25574506:A:G	50	100	1	0.01126
13:25574589:A:G	50	100	0.99	0.4535
13:25574611:A:G	50	100	1	0.01144
13:25574745:G:A	50	100	1	0.01126
13:25574828:C:T	50	100	1	0.3856
13:25574909:G:A	50	100	1	0.01126
13:25575685:C:T	50	100	1	0.01126
13:25575893:G:C	50	100	1	0.01126
13:25576234:G:C	50	100	1	0.01126
13:25576563:G:A	50	100	1	0.01144
13:25576828:C:T	50	100	1	0.04357
13:25577163:G:A	50	100	0.98	0.02633
13:25577168:G:A	50	100	1	0.01126
13:25577409:G:T	50	100	1	0.01144
13:25577550:C:T	50	98	1	0.4815
13:25577752:T:G	50	100	1	0.4808
13:25577767:G:A	50	100	0.97	0.01525
13:25577901:G:A	50	100	1	0.06881
13:25577919:C:A	50	100	1	0.02033
13:25578176:G:A	50	100	1	0.4797
13:25578337:A:G	50	100	1	0.02033
13:25578683:A:G	50	100	1	0.01144
13:25579309:A:C	50	100	0.99	0.4815
13:25579458:C:T	50	100	1	0.1131
13:25579720:G:A	50	100	1	0.01144
13:25580144:C:T	50	100	1	0.03686
13:25580192:G:A	50	100	0.98	0.06227
13:25580356:T:C	50	100	1	0.01144
13:25580375:T:C	50	100	1	0.4931
13:25580376:G:A	50	100	1	0.01471
13:25581132:C:T	50	100	1	0.4929
13:25581176:G:A	50	100	0.95	0.0187
13:25581224:C:T	50	100	1	0.384
13:25581363:G:A	50	100	1	0.01325
13:25581430:T:C	50	100	1	0.01144
13:25581561:A:G	50	100	1	0.01126
13:25581590:C:T	50	100	1	0.01126
13:25581815:G:C	50	100	1	0.4811
13:25582124:C:T	50	100	1	0.4844
13:25582288:A:T	50	100	1	0.1129
13:25582292:G:A	50	100	1	0.01126
13:25583157:G:A	50	100	0.96	0.1837
13:25583453:G:A	50	100	0.97	0.04448
13:25583458:C:T	50	100	1	0.01489
13:25583521:G:A	50	100	1	0.01126
13:25583926:C:T	50	100	0.79	0.01144
13:25583933:G:A	50	100	1	0.01489
13:25584164:G:A	50	100	1	0.3842
13:25584186:G:A	50	100	0.99	0.0472
13:25584242:C:T	50	100	1	0.4844
13:25584274:G:A	50	100	1	0.4844
13:25584461:G:T	50	100	1	0.3844
13:25584577:T:C	50	100	1	0.4842
13:25584655:G:A	50	100	1	0.02033
13:25584700:G:A	50	100	1	0.484
13:25584929:A:G	50	100	1	0.06899
13:25585002:C:T	50	100	1	0.01126
13:25585008:T:C	50	100	1	0.4842
13:25585012:G:A	50	100	1	0.01525
13:25585037:T:G	50	100	1	0.4842
13:25585046:C:A	50	100	1	0.4842
13:25585345:G:A	50	100	1	0.4842
13:25585371:G:A	50	100	1	0.0216
13:25585414:T:C	50	98	1	0.4893
13:25585456:A:G	50	100	1	0.1135
13:25585504:T:C	50	100	1	0.4811
13:25585510:C:A	50	100	1	0.01144
13:25585520:C:T	50	100	1	0.02033
13:25586046:C:A	50	100	1	0.4956
13:25586107:G:T	50	100	1	0.4924
13:25586329:T:C	50	100	1	0.4811
13:25586843:C:G	50	100	1	0.2841
13:25586906:C:T	50	100	1	0.02052
13:25587207:A:T	50	100	1	0.04448
13:25587378:G:T	50	100	0.8	0.01035
13:25587463:A:G	50	100	1	0.02052
13:25588546:C:T	50	100	0.99	0.01289
13:25588886:G:T	50	100	1	0.1816
13:25589348:G:A	50	100	1	0.0138
13:25590286:G:A	50	100	1	0.01525
13:25590346:G:A	50	100	1	0.06863
13:25590397:G:C	50	100	1	0.3448
13:25591346:G:A	50	100	1	0.01398
13:25591622:C:G	50	100	1	0.476
13:25591685:T:C	50	100	1	0.01126
13:25591936:T:G	50	100	1	0.03558
13:25592028:G:T	50	100	0.99	0.01471
13:25592120:A:G	50	100	1	0.02052
13:25592400:A:G	50	100	1	0.06282
13:25592512:C:G	50	98	0.98	0.3386
13:25592594:C:T	50	100	0.94	0.07208
13:25592719:C:T	50	100	0.66	0.03395
13:25592752:G:A	50	100	0.96	0.4027
13:25592860:G:C	50	98	0.95	0.283
13:25593190:A:G	50	98	0.73	0.0325
13:25593198:A:T	50	94	0.85	0.3017
13:25593199:A:T	50	92	0.85	0.3027
13:25593405:G:C	50	100	0.94	0.114
13:25593576:G:A	50	98	0.97	0.3351
13:25593611:G:A	50	100	0.96	0.1077
13:25593853:A:C	50	100	0.97	0.1022
13:25594002:A:G	50	100	0.88	0.01325
13:25594406:G:A	50	100	0.97	0.1209
13:25594883:C:T	50	100	0.96	0.01707
13:25595555:A:G	50	100	1	0.4653
13:25595670:C:T	50	100	1	0.4424
13:25595690:T:C	49	100	1	0.07371
13:25596112:T:C	50	100	1	0.1013
13:25596173:C:T	50	100	1	0.1013
13:25596909:G:A	50	100	1	0.1193
13:25596911:T:C	50	100	1	0.01725
13:25597201:C:G	50	100	1	0.02233
13:25597335:T:G	50	100	1	0.1204
13:25597577:C:T	50	100	1	0.1019
13:25597597:A:G	50	100	1	0.04412
13:25597647:G:A	50	100	1	0.08551
13:25597828:A:G	50	100	1	0.01017
13:25598933:C:A	50	100	1	0.02215
13:25598989:G:A	50	100	1	0.0158
13:25599151:G:T	50	100	1	0.1066
13:25599321:C:T	50	100	1	0.07389
13:25599374:G:C	50	100	1	0.01507
13:25599444:C:T	50	100	1	0.02251
13:25599516:C:T	50	100	1	0.1017
13:25600348:T:A	50	100	1	0.08551
13:25600509:T:C	50	100	1	0.1066
13:25600541:C:T	50	100	1	0.4677
13:25600548:G:C	50	100	1	0.01543
13:25601269:A:G	50	100	1	0.0443
13:25601370:C:T	50	100	1	0.1387
13:25601790:C:T	50	100	1	0.01616
13:25602064:T:C	50	100	1	0.01616
13:25602099:G:T	50	100	0.78	0.0285
13:25602845:G:A	49	100	1	0.02197
13:25603074:A:G	50	100	1	0.1019
13:25603342:T:A	50	98	1	0.4684
13:25603729:T:A	50	100	1	0.1202
13:25604317:T:C	50	100	1	0.01725
13:25605169:G:C	50	100	1	0.1921
13:25605565:C:T	50	100	1	0.102
13:25605852:C:T	50	100	1	0.106
13:25605952:G:A	50	100	1	0.4686
13:25606046:A:G	50	100	1	0.07407
13:25606707:C:T	50	100	1	0.07026
13:25606856:T:A	50	100	1	0.01616
13:25606861:A:T	50	100	0.98	0.02106
13:25607413:G:A	50	100	1	0.1064
13:25608534:C:T	50	100	1	0.01053
13:25608635:A:G	50	100	1	0.07407
13:25608756:C:A	50	100	1	0.1022
13:25608927:A:G	50	100	1	0.04902
13:25609405:A:G	50	100	0.84	0.01071
13:25610078:A:G	50	100	1	0.12
13:25610308:G:C	50	100	1	0.01725
13:25610339:T:C	50	100	1	0.3037
13:25610659:G:A	50	100	1	0.01725
13:25610680:A:G	50	100	1	0.01616
13:25611052:C:T	50	100	1	0.4671
13:25611301:T:A	50	100	1	0.1022
13:25611527:T:C	50	100	1	0.4668
13:25611677:G:A	50	100	1	0.1202
13:25612181:G:A	50	100	1	0.04448
13:25612230:G:A	50	100	1	0.07407
13:25612276:A:G	50	100	0.97	0.148
13:25612573:A:G	50	98	1	0.01634
13:25612594:T:G	50	100	1	0.1024
13:25612680:T:G	50	100	1	0.01725
13:25612888:G:T	50	100	0.96	0.07426
13:25612913:G:A	50	100	0.99	0.1055
13:25613135:G:A	50	100	1	0.4673
13:25613357:C:T	50	100	1	0.07426
13:25613823:G:C	50	100	1	0.1485
13:25613845:C:A	50	100	0.95	0.01616
13:25614120:C:T	50	100	1	0.02197
13:25614636:G:C	50	100	1	0.1204
13:25614855:T:C	50	100	1	0.3027
13:25614860:A:G	50	100	1	0.01779
13:25614875:A:G	50	100	1	0.1149
13:25615155:G:T	50	100	1	0.01616
13:25615389:G:A	50	100	1	0.1487
13:25615750:C:G	50	100	1	0.07407
13:25616092:C:T	50	100	1	0.1048
13:25616170:A:G	50	100	1	0.01816
13:25616401:G:A	50	100	1	0.4515
13:25616579:G:A	50	100	1	0.01725
13:25616737:A:G	50	100	0.97	0.1431
13:25616966:A:T	50	100	1	0.07426
13:25617186:A:C	50	100	1	0.1048
13:25617575:C:G	50	100	1	0.4668
13:25617642:T:C	50	100	1	0.4675
13:25617845:G:A	50	100	1	0.1202
13:25617980:T:G	50	100	1	0.1202
13:25618269:T:C	50	100	1	0.1202
13:25618444:A:G	50	100	1	0.01616
13:25619449:C:T	50	100	0.95	0.02215
13:25619766:A:G	50	100	1	0.01652
13:25619921:A:C	50	100	1	0.4513
13:25620020:G:A	50	100	1	0.01616
13:25621017:G:A	50	100	0.97	0.02015
13:25621054:A:G	50	100	1	0.04448
13:25621999:C:T	50	100	1	0.1046
13:25622652:T:C	50	100	1	0.01053
13:25623155:G:A	50	100	1	0.04448
13:25623348:G:A	50	100	1	0.1202
13:25623580:A:C	50	100	1	0.08479
13:25623816:T:A	50	98	0.96	0.0167
13:25623872:A:G	50	100	1	0.4515
13:25625043:C:G	50	100	1	0.1204
13:25625393:G:A	50	100	0.99	0.4513
13:25625918:A:G	50	100	1	0.02197
13:25626670:A:T	50	100	0.99	0.1645
13:25626777:C:G	50	100	1	0.0443
13:25626897:G:A	50	100	0.96	0.2471
13:25627965:G:A	50	100	0.98	0.1042
13:25628280:G:C	50	100	1	0.01035
13:25628517:A:G	50	98	0.95	0.4336
13:25628719:C:A	50	100	0.99	0.04357
13:25628794:T:C	50	100	0.93	0.07353
13:25628938:A:G	50	100	0.98	0.1634
13:25629440:G:A	50	100	0.96	0.01235
13:25629572:C:T	50	98	0.99	0.02524
13:25629710:C:T	50	100	0.9	0.1861
13:25630821:A:C	50	100	1	0.04575
13:25630889:G:A	50	98	0.97	0.2328
13:25630962:T:C	50	100	1	0.04575
13:25631151:C:T	50	100	1	0.04611
13:25631280:C:T	50	100	1	0.04611
13:25631763:C:T	50	100	1	0.06046
13:25631881:G:C	50	100	1	0.04666
13:25631885:A:C	50	100	1	0.1973
13:25631951:T:C	50	98	0.99	0.3433
13:25631969:C:T	50	98	0.99	0.3148
13:25632329:C:T	50	100	1	0.04666
13:25632377:C:A	50	100	0.99	0.179
13:25632451:G:A	50	100	0.99	0.2235
13:25632842:G:C	50	100	1	0.0138
13:25633055:A:C	50	100	1	0.04666
13:25633115:C:A	50	100	1	0.04666
13:25633327:G:A	50	100	1	0.04158
13:25633344:T:C	50	100	1	0.04176
13:25633366:A:G	50	100	1	0.0138
13:25633466:C:T	50	98	0.99	0.2584
13:25633499:C:A	50	98	0.99	0.3395
13:25633530:T:A	50	100	1	0.04666
13:25633705:G:T	50	100	1	0.1972
13:25633741:T:A	50	98	0.98	0.06082
13:25633795:G:T	50	100	1	0.04666
13:25634083:T:C	50	100	0.78	0.02106
13:25634137:C:T	50	100	0.96	0.0158
13:25634138:G:A	50	100	1	0.04666
13:25634154:G:A	50	100	1	0.04666
13:25634259:C:T	50	100	1	0.01616
13:25634393:G:C	50	100	1	0.04666
13:25634607:A:G	50	100	1	0.04666
13:25634662:T:G	50	100	1	0.04666
13:25634874:C:T	50	100	1	0.02378
13:25634909:G:A	50	100	1	0.0472
13:25634951:A:T	50	100	1	0.04666
13:25635165:G:A	50	100	1	0.1992
13:25635306:A:G	50	100	1	0.04666
13:25635346:C:A	50	100	1	0.04666
13:25635466:T:C	50	100	1	0.02179
13:25635539:G:A	50	100	1	0.01834
13:25635565:A:T	50	98	0.99	0.2616
13:25635876:T:C	50	100	1	0.01688
13:25635938:C:T	50	100	1	0.04666
13:25635944:C:T	50	100	1	0.04666
13:25636095:G:A	50	100	1	0.02378
13:25636139:T:C	50	98	1	0.3433
13:25636177:G:A	50	100	1	0.01616
13:25636506:C:T	50	100	1	0.01834
13:25636511:T:C	50	100	1	0.01398
13:25636528:G:A	50	98	1	0.04666
13:25636678:C:T	50	98	1	0.04684
13:25636799:G:A	50	100	1	0.04666
13:25637013:T:C	50	100	1	0.01834
13:25637053:A:C	50	100	1	0.04176
13:25637257:A:G	50	100	0.99	0.04666
13:25637450:A:T	50	100	1	0.2108
13:25637498:G:A	50	100	1	0.04666
13:25637503:A:G	50	100	1	0.04194
13:25637607:A:G	50	100	1	0.04666
13:25637690:A:G	50	100	1	0.06046
13:25637830:C:T	50	98	0.99	0.2324
13:25637831:G:A	50	98	0.98	0.06082
13:25637857:A:C	50	100	1	0.04666
13:25637890:G:C	50	100	1	0.06046
13:25638027:C:G	50	98	0.99	0.3184
13:25638134:A:G	50	100	1	0.01834
13:25638198:A:G	50	100	1	0.0138
13:25638231:C:T	50	100	1	0.04684
13:25638238:C:T	50	100	0.97	0.04394
13:25638314:G:A	50	100	1	0.04666
13:25638461:T:C	50	100	1	0.0138
13:25638478:G:A	50	100	0.99	0.04666
13:25638531:A:G	50	100	1	0.04666
13:25638837:T:C	50	100	1	0.06046
13:25638970:G:T	50	100	0.99	0.3397
13:25639020:A:G	50	100	1	0.04666
13:25639049:C:A	50	100	1	0.01834
13:25639130:A:C	50	100	1	0.02197
13:25639324:G:C	50	100	1	0.0138
13:25639360:C:A	50	100	1	0.0138
13:25639419:A:G	50	100	1	0.04666
13:25639449:A:G	50	100	0.99	0.3393
13:25639492:G:A	50	100	1	0.0138
13:25639523:C:T	50	100	1	0.0138
13:25639753:T:C	50	100	1	0.04684
13:25639758:A:G	50	100	1	0.06881
13:25639766:A:G	50	100	1	0.3437
13:25639824:T:C	50	100	1	0.02215
13:25639859:C:T	50	98	1	0.1992
13:25639901:A:G	50	100	1	0.0138
13:25639918:G:A	50	100	1	0.01525
13:25639948:C:T	50	100	1	0.04666
13:25640017:A:G	50	100	1	0.04666
13:25640389:A:C	50	96	1	0.04666
13:25640419:G:A	50	100	1	0.02378
13:25640459:G:A	50	100	1	0.01834
13:25640619:A:G	50	100	1	0.01834
13:25640637:A:C	50	100	1	0.02378
13:25640715:A:G	50	100	1	0.04666
13:25640734:A:G	50	100	1	0.04666
13:25641015:C:T	50	100	1	0.02378
13:25641096:G:A	50	100	1	0.3455
13:25641219:A:C	50	100	1	0.04666
13:25641361:G:A	50	100	0.99	0.04684
13:25641402:C:T	50	100	1	0.04666
13:25641659:A:G	50	100	1	0.0138
13:25641739:A:T	50	98	1	0.04666
13:25641836:C:T	49	100	1	0.06064
13:25641907:C:A	50	100	1	0.04666
13:25642025:C:T	50	100	0.98	0.06082
13:25642040:G:C	50	100	1	0.0138
13:25642281:A:G	50	100	1	0.04666
13:25642535:A:G	50	100	1	0.1992
13:25642584:G:C	50	100	1	0.04666
13:25642591:C:G	50	100	1	0.02197
13:25642645:T:G	50	100	1	0.04648
13:25642655:C:G	50	100	1	0.04648
13:25642752:A:T	50	100	1	0.04648
13:25642800:T:C	50	100	1	0.04648
13:25642826:G:A	50	100	1	0.04648
13:25643046:T:C	50	100	1	0.04648
13:25643051:C:G	50	100	1	0.04648
13:25643054:A:G	50	100	1	0.04666
13:25643119:G:A	50	100	1	0.04648
13:25643353:G:A	50	100	1	0.4007
13:25643465:C:T	50	100	1	0.04648
13:25643546:T:G	50	100	1	0.04648
13:25643582:G:A	50	100	1	0.04666
13:25643650:A:C	50	100	1	0.3391
13:25643758:C:G	50	100	1	0.04684
13:25643875:A:C	50	100	1	0.04666
13:25644035:C:G	50	100	1	0.04666
13:25644087:G:A	49	100	1	0.04666
13:25644146:C:A	50	100	1	0.339
13:25644241:G:T	50	100	1	0.02397
13:25644306:A:G	50	100	1	0.04666
13:25644465:G:A	50	100	1	0.04666
13:25644483:G:C	50	100	1	0.04176
13:25644583:A:C	50	100	1	0.0138
13:25644606:A:G	50	100	1	0.06064
13:25644672:C:T	50	100	1	0.2229
13:25644764:C:T	50	100	0.77	0.01325
13:25645282:A:G	50	100	0.96	0.04666
13:25645468:G:A	50	100	1	0.08442
13:25645654:A:G	50	100	1	0.0187
13:25645735:C:T	50	100	1	0.2229
13:25645777:G:C	50	100	1	0.04158
13:25645887:C:T	50	100	1	0.04666
13:25645959:G:A	50	100	1	0.2736
13:25646021:T:C	50	100	1	0.04666
13:25646032:A:G	50	100	1	0.04666
13:25646106:A:G	50	100	1	0.04666
13:25646126:T:C	50	100	1	0.04666
13:25646151:T:C	50	100	1	0.04666
13:25646192:T:C	50	100	1	0.06881
13:25646361:G:A	50	100	1	0.06881
13:25646426:G:A	49	100	1	0.06046
13:25646459:T:G	50	100	1	0.04666
13:25646545:G:A	50	100	1	0.04666
13:25646579:T:C	50	100	1	0.04666
13:25646731:T:C	50	100	0.81	0.0187
13:25646763:T:G	50	100	1	0.04666
13:25646772:T:C	50	100	1	0.04666
13:25646928:T:C	50	100	1	0.04666
13:25646976:A:C	50	100	1	0.04684
13:25646983:A:G	50	100	1	0.04666
13:25646984:G:T	50	100	1	0.04666
13:25647075:G:A	50	100	1	0.04666
13:25647187:C:T	50	100	1	0.04666
13:25647388:A:G	50	100	1	0.04666
13:25647444:G:A	50	100	1	0.2653
13:25647546:T:C	50	100	1	0.04176
13:25647595:A:T	50	100	1	0.1992
13:25647746:C:T	50	100	1	0.03032
13:25647747:G:A	50	100	1	0.04666
13:25647840:C:T	50	100	1	0.1992
13:25647854:T:C	50	100	1	0.04666
13:25647915:C:T	50	100	0.74	0.01707
13:25648089:T:G	50	100	1	0.02197
13:25648157:A:G	50	100	1	0.04666
13:25648209:C:G	50	100	1	0.04666
13:25648327:C:T	50	100	1	0.04666
13:25648432:G:A	50	100	1	0.3428
13:25648480:G:A	50	98	1	0.04666
13:25648516:T:A	50	100	0.76	0.01979
13:25648562:T:G	50	100	1	0.01398
13:25648762:T:C	50	100	1	0.0138
13:25648763:G:A	50	100	1	0.04684
13:25648858:G:C	50	100	1	0.0187
13:25649096:G:A	50	100	1	0.04666
13:25649100:G:T	50	100	0.98	0.04666
13:25649111:C:T	50	100	1	0.04666
13:25649354:G:A	50	100	0.97	0.0138
13:25649480:A:G	50	100	1	0.2337
13:25649513:G:A	50	100	1	0.04176
13:25649604:T:C	50	100	1	0.06209
13:25649607:G:A	50	100	1	0.04666
13:25649887:C:T	50	100	1	0.315
13:25649889:T:C	50	100	1	0.04666
13:25649929:C:T	50	100	1	0.04666
13:25649981:G:A	50	100	1	0.0472
13:25650133:G:A	50	100	1	0.04666
13:25650209:G:A	50	100	1	0.1992
13:25650271:G:A	50	100	1	0.06082
13:25650355:G:T	50	100	1	0.315
13:25650483:G:T	50	98	1	0.04666
13:25650705:T:C	50	100	1	0.04666
13:25650747:G:T	50	100	0.84	0.0256
13:25650836:T:C	50	100	1	0.04666
13:25650889:T:C	50	100	1	0.04666
13:25650953:T:C	50	100	1	0.2257
13:25650957:C:A	50	100	1	0.2257
13:25650978:G:A	50	100	1	0.06082
13:25651216:G:C	50	100	1	0.04666
13:25651318:T:C	50	100	1	0.04666
13:25651485:G:A	50	100	1	0.04666
13:25651642:T:A	50	100	1	0.04666
13:25651688:G:C	50	100	1	0.3123
13:25651695:C:T	50	100	1	0.04666
13:25651955:T:A	50	100	1	0.3123
13:25652036:T:C	50	100	1	0.2865
13:25652264:A:G	50	100	1	0.04666
13:25652288:G:A	50	100	0.99	0.04684
13:25652506:G:A	48	100	1	0.04666
13:25652627:A:T	39	100	1	0.04666
13:25780660:G:A	50	96	0.97	0.03032
13:25780932:T:C	50	100	0.97	0.03032
13:25781058:G:A	49	100	0.97	0.02959
13:25781088:C:T	49	95.9	1	0.1865
13:25782864:C:T	45	97.8	1	0.0207
13:25782895:G:A	46	93.5	0.97	0.03032
13:25782993:A:G	42	95.2	0.94	0.01543
13:25783161:G:A	27	88.9	1	0.02088
13:25784406:G:C	41	90.2	0.97	0.02959
13:25788076:G:A	43	86	0.99	0.2042
13:25790521:G:A	41	97.6	1	0.01561
13:25798505:T:C	41	82.9	0.99	0.2052
13:25799939:G:A	36	91.7	1	0.02288
13:25800035:C:T	42	83.3	0.99	0.2052
13:25810198:C:A	38	92.1	1	0.02887
13:25810442:A:G	44	90.9	1	0.03649
13:25811928:G:A	34	91.2	1	0.02378
13:25812251:A:G	50	100	1	0.02887
13:25812314:C:T	50	100	0.96	0.01398
13:25828580:G:A	49	98	0.95	0.01452
13:25828984:A:G	50	100	1	0.03395
13:25829895:A:G	50	100	0.99	0.1901
13:25829986:C:T	50	98	0.99	0.4014
13:25830181:A:C	50	100	1	0.01598
13:25830210:G:A	50	100	1	0.01961
13:25830457:A:G	50	100	0.97	0.03123
13:25830575:C:T	50	100	1	0.01961
13:25830763:G:A	50	100	0.98	0.02342
13:25830803:G:A	50	100	1	0.01961
13:25830833:G:C	50	100	1	0.02033
13:25831417:G:A	50	100	1	0.01961
13:25831418:T:G	50	100	0.78	0.01616
13:25831510:G:A	50	100	0.98	0.02415
13:25832045:T:C	50	100	0.78	0.04829
13:25832086:C:T	50	100	0.99	0.01598
13:25832111:C:T	50	100	1	0.01961
13:25832247:T:C	50	100	0.98	0.4902
13:25832508:T:C	50	100	1	0.03377
13:25832583:G:T	50	100	1	0.03359
13:25832762:C:T	50	100	1	0.01961
13:25832833:C:T	50	100	1	0.01961
13:25832888:G:T	50	100	1	0.02033
13:25833010:A:T	50	100	0.98	0.1883
13:25833049:T:C	50	100	1	0.01489
13:25833224:T:C	50	100	1	0.01961
13:25833438:A:G	50	100	1	0.01961
13:25833564:A:G	50	100	0.99	0.07008
13:25833654:T:A	50	100	1	0.03431
13:25833839:T:A	50	100	1	0.01471
13:25833902:A:G	50	96	0.91	0.02651
13:25834419:A:C	50	100	0.93	0.01561
13:25834743:T:C	50	100	1	0.01961
13:25835137:G:A	50	100	1	0.03413
13:25835165:C:T	50	100	1	0.02723
13:25835256:A:G	50	100	0.98	0.4909
13:25835261:C:A	50	100	0.98	0.1892
13:25835343:C:T	50	100	1	0.01961
13:25835661:A:G	50	100	1	0.03395
13:25835710:T:A	50	100	1	0.03395
13:25835948:T:C	50	100	1	0.03413
13:25836135:T:C	50	100	1	0.03395
13:25836508:T:C	50	100	0.94	0.02433
13:25836604:T:C	50	100	0.94	0.03068
13:25836611:C:T	50	100	1	0.02052
13:25836714:T:C	50	100	0.99	0.03504
13:25836715:G:A	50	100	0.99	0.03504
13:25836743:A:G	50	100	0.98	0.03867
13:25836852:C:G	50	100	0.99	0.04466
13:25836897:G:A	50	100	1	0.04466
13:25836946:T:C	50	96	0.97	0.488
13:25837124:C:T	50	100	0.98	0.04412
13:25837399:A:G	50	100	0.97	0.04212
13:25837478:A:G	50	100	0.98	0.04194
13:25837493:G:C	48	97.9	0.97	0.429
13:25837507:T:C	50	94	0.97	0.2337
13:25837564:C:T	50	100	0.94	0.01144
13:25837728:T:C	50	96	0.96	0.2627
13:25837741:T:C	50	100	1	0.01743
13:25837786:A:G	50	100	0.98	0.04194
13:25837847:A:T	50	100	0.98	0.04194
13:25837851:G:T	50	100	0.98	0.0423
13:25837910:C:T	50	100	0.99	0.03431
13:25837950:T:C	50	100	0.98	0.04194
13:25838197:A:G	50	100	0.96	0.04085
13:25838446:C:T	50	100	0.99	0.04212
13:25839216:G:A	50	100	1	0.01761
13:25842514:A:G	50	98	0.9	0.01707
13:25842783:A:G	50	100	0.82	0.01017
13:25842926:C:A	50	100	0.99	0.02614
13:25842951:G:A	50	100	0.97	0.4168
13:25843474:C:T	50	100	0.91	0.04357
13:25843677:A:C	50	100	0.99	0.01198
13:25844508:T:C	50	100	1	0.02106
13:25846121:G:T	50	100	0.68	0.01888
13:25846179:A:G	50	100	0.83	0.02088
13:25846909:A:G	50	100	1	0.02106
13:25847040:T:A	50	100	0.94	0.07135
13:25847119:G:A	50	100	0.96	0.04521
13:25847733:A:G	50	100	0.99	0.01198
13:25847916:G:A	50	100	0.97	0.4775
13:25848112:C:A	50	100	1	0.06826
13:25848395:A:G	50	100	1	0.01943
13:25848537:C:G	50	100	0.93	0.05065
13:25848572:A:G	50	100	1	0.06845
13:25848680:G:A	50	100	1	0.1022
13:25848776:G:T	50	100	1	0.06863
13:25848944:A:C	50	100	1	0.09041
13:25848959:T:G	50	100	1	0.09041
13:25849030:C:A	50	100	1	0.09041
13:25849519:T:C	50	100	1	0.09041
13:25849760:G:A	50	100	1	0.09041
13:25849774:A:G	50	100	1	0.09041
13:25850146:G:A	50	98	0.98	0.1113
13:25850231:C:T	50	98	0.98	0.09023
13:25850518:T:G	50	98	0.98	0.09023
13:25850554:A:G	50	98	0.97	0.4766
13:25850692:A:G	50	100	0.99	0.09041
13:25850702:G:A	50	100	0.99	0.09041
13:25850921:A:T	50	100	0.99	0.09023
13:25850925:T:A	50	100	0.99	0.09023
13:25851056:C:G	50	100	0.99	0.09023
13:25851130:A:G	50	100	1	0.09023
13:25851239:G:A	50	100	1	0.09023
13:25851449:G:C	50	100	1	0.06881
13:25851476:G:A	50	100	1	0.09023
13:25851513:G:A	50	100	1	0.09023
13:25851514:C:A	50	100	1	0.09041
13:25851530:C:T	50	100	1	0.09023
13:25851915:T:C	50	100	1	0.09023
13:25852156:A:T	50	100	1	0.09023
13:25852362:G:A	50	100	1	0.09023
13:25852663:C:T	50	100	1	0.09005
13:25852698:C:T	50	100	1	0.09005
13:25852835:T:C	50	100	1	0.09005
13:25853402:T:A	50	100	0.97	0.06881
13:25853411:G:A	49	89.8	0.94	0.4323
13:25853625:C:T	50	100	1	0.09005
13:25853748:G:A	50	100	0.97	0.4366
13:25854051:T:C	50	100	1	0.09005
13:25854100:T:A	50	100	1	0.09005
13:25854469:T:C	50	100	1	0.08987
13:25854472:A:C	50	100	0.96	0.01834
13:25854863:A:G	50	98	0.88	0.01398
13:25854979:G:A	50	100	0.99	0.08678
13:25855238:A:G	49	100	1	0.09296
13:25855620:C:T	49	100	0.96	0.1845
13:25855675:G:A	50	96	0.98	0.2447
13:25856907:G:A	50	100	1	0.08588
13:25857082:C:T	50	98	0.98	0.1877
13:25858216:A:G	50	100	1	0.1481
13:25858444:G:A	50	98	1	0.1485
13:25858481:C:G	50	100	1	0.01289
13:25858835:C:T	50	100	0.99	0.191
13:25859134:A:G	50	98	1	0.1445
13:25859251:A:G	50	100	1	0.08787
13:25859339:G:T	50	100	1	0.08787
13:25859453:C:A	50	100	0.79	0.01634
13:25859464:A:G	50	100	1	0.01725
13:25859635:T:C	50	100	0.99	0.1914
13:25859711:A:G	50	100	1	0.01761
13:25859849:C:T	50	100	1	0.1483
13:25860144:G:A	50	100	1	0.191
13:25861636:T:C	50	98	1	0.1501
13:25861976:A:G	50	100	0.95	0.01652
13:25862287:A:G	50	100	0.99	0.1914
13:25862503:C:T	50	100	0.99	0.4593
13:25863676:A:G	50	100	0.98	0.4766
13:25864051:G:T	50	100	1	0.1914
13:25864430:G:C	50	100	0.99	0.01761
13:25865310:A:C	50	100	0.98	0.05574
13:25865891:G:A	50	100	0.82	0.01307
13:25866887:C:T	50	100	0.96	0.4733
13:25868475:C:G	50	100	0.92	0.01198
13:25868558:A:G	50	100	0.99	0.4809
13:25868691:A:G	50	100	0.99	0.478
13:25869599:A:G	50	100	0.97	0.04993
13:25870204:T:C	50	100	0.99	0.3584
13:25870342:T:C	50	100	1	0.1447
13:25871011:G:A	50	100	1	0.1445
13:25872224:C:G	50	100	0.99	0.01198
13:25872254:G:A	50	100	1	0.1447
13:25872391:T:C	50	100	0.99	0.01852
13:25872600:G:A	50	100	1	0.06754
13:25873074:C:A	50	100	0.99	0.3408
13:25873670:G:A	50	100	0.98	0.0797
13:25873725:G:A	50	100	1	0.01216
13:25873764:G:A	50	94	1	0.1447
13:25873836:C:T	50	100	0.83	0.01289
13:25873993:C:T	50	100	1	0.0699
13:25874186:G:A	50	100	1	0.01198
13:25874191:T:C	50	98	0.99	0.3644
13:25874411:C:T	50	98	0.99	0.1442
13:25875045:T:C	50	100	0.99	0.3847
13:25875055:T:G	50	100	0.99	0.01979
13:25875889:A:G	50	100	1	0.06845
13:25876426:A:G	50	100	0.99	0.4174
13:25877008:C:G	50	100	1	0.02142
13:25877921:C:T	50	100	0.99	0.1064
13:25878873:T:C	50	100	0.99	0.155
13:25880367:T:C	50	100	0.98	0.148
13:25880489:G:A	50	100	0.88	0.01289
13:25882914:A:T	50	96	0.96	0.03776
13:25883018:A:G	50	100	1	0.01688
13:25884093:T:C	50	100	0.95	0.05356
13:25884341:G:A	50	100	1	0.08333
13:25884764:G:C	50	100	1	0.1674
13:25885133:G:A	50	94	0.99	0.3506
13:25885305:G:A	50	100	1	0.01688
13:25885328:G:A	50	98	0.9	0.02977
13:25885365:G:T	50	100	1	0.01525
13:25885481:G:A	50	100	1	0.06845
13:25885649:T:C	50	100	0.99	0.405
13:25885725:G:A	50	100	0.88	0.01198
13:25885902:T:C	50	100	1	0.08351
13:25886849:A:G	50	100	1	0.08351
13:25887023:G:T	50	100	1	0.1249
13:25888607:T:A	50	100	1	0.0679
13:25888728:G:A	50	100	0.98	0.08533
13:25890244:G:A	50	94	0.89	0.04739
13:25890257:A:G	50	100	0.93	0.0325
13:25890368:G:A	50	100	1	0.06736
13:25890797:A:G	50	100	0.74	0.01561
13:25891133:A:G	50	100	1	0.1685
13:25891354:G:A	50	100	0.98	0.06173
13:25891729:G:A	50	100	1	0.01126
13:25891794:C:T	50	96	0.9	0.2691
13:25891934:T:C	50	100	1	0.1685
13:25892020:T:C	50	100	1	0.1797
13:25892125:G:C	50	100	1	0.179
13:25892169:A:G	50	100	0.99	0.3767
13:25892255:T:C	49	100	0.99	0.4205
13:25892411:G:A	49	100	0.98	0.398
13:25892730:T:C	50	100	0.98	0.09423
13:25893577:G:T	50	100	1	0.01126
13:25893662:C:T	48	83.3	0.68	0.01507
13:25893863:C:G	50	100	1	0.1794
13:25893915:A:G	50	96	0.97	0.03032
13:25893917:A:G	50	96	0.97	0.03032
13:25894647:T:C	50	100	0.99	0.08606
13:25895284:G:A	50	100	0.99	0.06736
13:25896282:C:T	50	98	0.99	0.179
13:25896338:C:T	50	96	0.99	0.179
13:25896390:G:C	50	98	0.98	0.3976
13:25896533:T:C	50	100	0.97	0.01507
13:25896619:T:C	50	100	1	0.1251
13:25897506:T:C	50	100	0.91	0.01507
13:25897854:C:T	50	100	0.99	0.1251
13:25898025:T:C	50	100	0.98	0.08588
13:25898311:C:G	50	98	0.88	0.03214
13:25898837:G:A	50	100	0.98	0.09241
13:25898871:C:T	50	100	0.99	0.1478
13:25898960:T:C	50	100	0.98	0.4201
13:25899052:G:A	50	100	0.99	0.1474
13:25899157:C:T	50	100	1	0.01071
13:25899604:C:A	50	100	0.98	0.08932
13:25900051:T:G	50	100	0.99	0.1796
13:25900389:A:G	50	100	0.99	0.3775
13:25900451:G:A	50	100	1	0.01107
13:25900478:G:A	50	100	1	0.01107
13:25901210:T:G	50	100	0.97	0.08569
13:25901225:C:T	50	100	1	0.01162
13:25901230:A:G	50	100	1	0.01162
13:25901638:C:G	50	100	0.74	0.01471
13:25902224:G:A	50	100	0.99	0.1797
13:25902238:G:A	50	100	0.99	0.3775
13:25902418:G:T	50	100	0.97	0.06354
13:25902436:C:A	50	100	0.77	0.02651
13:25902584:C:A	50	96	0.93	0.05356
13:25903301:C:T	48	100	1	0.02106
13:25903990:A:G	50	100	0.97	0.08569
13:25904117:T:C	50	100	0.95	0.05301
13:25904892:C:T	50	98	0.96	0.1249
13:25905226:C:T	50	100	0.92	0.1066
13:25905674:T:A	50	100	0.99	0.01089
13:25905839:G:A	50	100	0.92	0.1316
13:25905955:A:G	50	100	0.93	0.1905
13:25907021:G:C	50	98	0.98	0.01471
13:25907148:T:C	50	100	0.91	0.09332
13:25907633:A:G	50	98	0.92	0.08043
13:25907824:G:A	50	100	0.96	0.01761
13:25907979:T:C	50	100	0.96	0.01652
13:25908014:T:A	50	100	0.89	0.01344
13:25908093:A:T	50	96	0.91	0.2155
13:25908445:A:T	50	100	1	0.0158
13:25909611:A:G	50	94	0.9	0.2162
13:25909879:T:C	50	100	0.99	0.01071
13:25910008:G:A	50	100	0.88	0.03722
13:25910354:G:A	50	100	0.99	0.01616
13:25910706:G:A	50	100	0.84	0.0276
13:25911667:G:A	50	100	0.86	0.0216
13:25912491:A:G	50	100	0.92	0.01561
13:25912498:A:C	50	94	0.9	0.216
13:25912856:T:G	50	100	0.9	0.07516
13:25912919:G:A	50	94	0.89	0.2135
13:25913119:A:C	50	100	0.89	0.07898
13:25913483:C:A	50	100	0.76	0.07317
13:25913572:T:G	50	96	0.88	0.1472
13:25913765:G:C	50	100	0.77	0.04139
13:25913773:G:A	50	100	0.77	0.04139
13:25914339:C:G	50	100	0.9	0.01235
13:25914480:A:C	50	92	0.88	0.1647
13:25914507:T:G	50	94	0.88	0.1639
13:25914762:T:C	50	96	0.74	0.01598
13:25915568:G:A	50	88	0.76	0.1195
13:25916686:G:C	50	100	0.79	0.01216
13:25916690:C:G	50	100	0.99	0.01162
13:25916822:A:G	50	100	0.99	0.01162
13:25916906:G:A	50	100	0.99	0.01162
13:25917194:G:A	50	100	0.96	0.01198
13:25917452:A:G	50	100	0.95	0.01162
13:25917467:G:T	50	96	0.72	0.1383
13:25919174:A:G	50	90	0.77	0.3745
13:25919338:A:G	50	90	0.74	0.3689
13:25919553:C:A	50	100	0.92	0.01071
13:25919748:C:T	50	94	0.77	0.04139
13:25919772:G:A	50	96	0.87	0.01616
13:25919821:G:C	50	100	0.74	0.0187
13:25920521:T:C	50	98	0.63	0.0345
13:25920857:A:G	50	100	0.72	0.01344
13:25920975:T:A	50	96	0.73	0.2079
13:25921027:G:A	50	98	0.72	0.0216
13:25921061:T:G	50	100	0.85	0.1175
13:25921170:T:C	50	98	0.85	0.1872
13:25921344:A:G	50	100	0.89	0.09277
13:25921346:G:A	50	94	0.88	0.2653
13:25921580:G:A	50	98	0.91	0.1576
13:25921985:T:C	50	98	0.96	0.3426
13:25922031:A:G	50	100	0.93	0.03123
13:25922171:T:C	50	100	0.96	0.01107
13:25922407:A:T	50	96	0.98	0.3241
13:25922772:C:T	50	100	0.96	0.1442
13:25922773:G:T	50	94	0.81	0.03377
13:25923431:G:A	50	100	0.95	0.09441
13:25924261:C:T	50	100	0.79	0.02723
13:25924888:A:C	50	100	0.94	0.104
13:25925255:A:T	50	98	0.94	0.09187
13:25925557:G:A	50	100	0.9	0.01325
13:25926176:A:C	50	100	1	0.01162
13:25926671:A:G	50	100	0.99	0.4798
13:25926882:C:T	50	100	0.94	0.1269
13:25926938:A:G	50	100	0.92	0.03976
13:25927067:T:C	50	100	0.95	0.01144
13:25927089:C:T	50	100	0.98	0.1407
13:25927592:C:T	50	100	0.99	0.0118
13:25927731:G:A	50	100	0.99	0.4759
13:25928497:G:C	50	100	0.99	0.323
13:25928913:G:A	50	100	0.9	0.02814
13:25929122:C:T	50	100	0.99	0.01725
13:25929210:T:C	50	100	0.97	0.1071
13:25929211:G:A	50	100	0.96	0.1029
13:25929291:C:T	50	100	0.99	0.01725
13:25929680:A:T	50	100	0.99	0.4766
13:25929700:A:G	50	100	0.99	0.01743
13:25929817:C:T	50	100	0.99	0.01707
13:25930116:A:T	50	98	0.98	0.4728
13:25930169:C:G	50	96	0.66	0.01325
13:25930186:C:T	50	100	0.94	0.01107
13:25930257:C:G	50	100	0.99	0.4766
13:25930623:C:T	50	100	0.67	0.01961
13:25931379:C:T	50	100	0.96	0.2342
13:25931605:G:A	50	100	0.98	0.02142
13:25931668:G:C	50	100	0.96	0.1463
13:25931700:G:A	50	100	0.97	0.03558
13:25931789:A:G	50	100	0.96	0.1463
13:25932114:A:T	50	100	0.98	0.4575
13:25932163:G:A	50	100	0.97	0.01797
13:25932352:G:T	50	100	0.98	0.4573
13:25932468:G:A	50	100	0.97	0.01797
13:25932677:A:G	50	100	0.92	0.01761
13:25932961:C:T	50	100	0.99	0.01688
13:25933038:G:A	50	100	1	0.01943
13:25933228:C:T	50	100	0.99	0.4621
13:25933267:C:T	50	100	0.99	0.4784
13:25933488:A:T	50	100	0.99	0.4786
13:25933571:C:T	50	100	0.99	0.01235
13:25933674:G:A	50	96	0.95	0.4454
13:25933990:C:A	50	98	0.98	0.47
13:25934216:T:C	50	100	0.99	0.0167
13:25934222:G:A	50	100	0.99	0.08025
13:25934518:G:T	50	98	0.63	0.01761
13:25935393:A:G	50	100	0.98	0.2235
13:25935870:A:G	50	100	1	0.02778
13:25935931:G:A	50	100	0.98	0.4423
13:25935972:T:C	50	100	0.98	0.1358
13:25936371:C:T	50	96	0.98	0.3402
13:25936387:T:G	50	100	0.86	0.01126
13:25936429:T:C	50	100	0.98	0.09078
13:25936824:G:A	50	98	0.99	0.01688
13:25936844:A:C	50	100	0.98	0.134
13:25937219:G:A	50	100	0.98	0.01398
13:25937417:A:G	49	100	1	0.02778
13:25937559:A:G	50	100	0.99	0.4784
13:25937624:C:T	50	98	0.99	0.01707
13:25937763:G:A	50	100	0.97	0.06191
13:25937803:G:C	50	94	0.99	0.4786
13:25937806:A:G	50	94	0.99	0.4786
13:25937807:A:C	50	94	0.99	0.4786
13:25937978:G:A	50	100	0.98	0.1892
13:25938291:G:A	50	100	0.98	0.2259
13:25938608:C:T	50	100	0.95	0.01707
13:25938860:T:G	50	100	0.9	0.02415
13:25938877:C:G	50	100	0.98	0.01652
13:25939058:G:T	50	100	0.86	0.1342
13:25939235:G:T	50	100	1	0.01017
13:25939242:G:A	50	100	0.97	0.1756
13:25939445:C:T	50	100	0.98	0.01107
13:25939644:A:G	50	100	0.98	0.2131
13:25939757:G:A	50	100	1	0.09096
13:25939861:G:C	50	100	0.98	0.4085
13:25939993:G:A	50	98	0.71	0.01979
13:25940013:G:A	50	100	0.96	0.01779
13:25940077:C:A	50	100	0.98	0.4083
13:25940102:G:A	50	100	0.98	0.4726
13:25940110:T:G	50	98	0.98	0.4085
13:25940284:C:G	50	100	0.86	0.01107
13:25940679:A:G	50	100	0.94	0.02542
13:25940697:C:T	50	100	0.99	0.4724
13:25940839:C:A	50	100	0.98	0.4061
13:25941409:G:C	50	98	0.98	0.4105
13:25941438:A:G	50	98	1	0.09405
13:25941462:C:G	50	98	0.98	0.3635
13:25941506:C:T	50	100	0.96	0.08061
13:25941553:C:T	50	100	0.86	0.01216
13:25941570:C:A	50	100	1	0.02342
13:25941585:C:G	50	100	0.85	0.01107
13:25941999:T:C	50	100	0.99	0.01816
13:25942065:T:C	50	98	1	0.09913
13:25942099:A:T	50	100	0.98	0.04611
13:25942143:A:G	50	96	0.75	0.01634
13:25942177:T:G	50	98	0.98	0.4085
13:25942183:A:T	50	100	0.95	0.02451
13:25942204:A:T	50	100	0.98	0.2634
13:25942322:A:G	50	98	0.98	0.4105
13:25942350:T:C	50	100	0.86	0.01216
13:25942360:C:T	50	98	0.98	0.4103
13:25942399:C:T	50	100	1	0.01434
13:25942541:G:A	50	98	0.98	0.4978
13:25942543:C:T	50	100	0.95	0.01489
13:25943230:A:C	50	98	1	0.09749
13:25943317:T:C	50	100	1	0.01434
13:25943321:C:T	50	98	0.98	0.3631
13:25943643:C:T	50	98	0.94	0.1084
13:25943671:T:G	50	98	0.98	0.4105
13:25944221:G:A	50	100	1	0.02723
13:25944408:G:A	50	100	0.98	0.04575
13:25944576:A:T	50	98	0.98	0.3622
13:25944586:A:G	50	98	0.98	0.3622
13:25944642:G:A	50	98	0.8	0.01035
13:25944675:A:G	50	98	0.98	0.04539
13:25944714:C:A	50	100	0.92	0.02905
13:25944715:G:T	50	98	0.98	0.3622
13:25944779:A:G	50	100	0.98	0.2226
13:25944864:A:G	50	98	0.98	0.3624
13:25944873:C:T	50	98	0.98	0.3617
13:25944907:G:A	50	98	0.98	0.4577
13:25945109:A:G	50	100	0.98	0.222
13:25945188:G:A	50	100	0.74	0.03558
13:25945399:T:C	50	100	0.99	0.01035
13:25945403:G:A	50	100	0.98	0.3059
13:25945487:A:G	50	98	0.98	0.2095
13:25945560:T:C	50	98	0.98	0.2095
13:25945819:T:C	50	96	0.95	0.2745
13:25946081:G:A	50	100	0.97	0.0374
13:25946293:G:C	50	100	0.93	0.0354
13:25946417:A:G	50	96	0.96	0.05338
13:25946427:T:C	50	100	0.92	0.05864
13:25946559:T:C	50	94	0.95	0.2927
13:25946600:C:A	50	100	0.94	0.01434
13:25946617:G:A	50	98	0.9	0.07044
13:25947148:G:A	50	98	0.92	0.01071
13:25947230:A:G	50	94	0.95	0.2925
13:25947539:C:A	50	100	0.96	0.07444
13:25947619:T:C	50	100	0.96	0.07444
13:25948792:G:A	50	94	0.93	0.3003
13:25948949:T:C	50	94	0.95	0.2907
13:25949114:A:G	50	94	0.95	0.3693
13:25949338:G:A	50	100	0.99	0.03631
13:25949390:C:T	50	100	0.95	0.07407
13:25949545:T:C	50	100	0.95	0.07444
13:25949724:G:A	50	96	0.95	0.3764
13:25949825:G:T	50	94	0.81	0.03214
13:25949879:C:T	50	96	0.93	0.07988
13:25950090:G:A	50	98	0.95	0.07407
13:25950217:G:A	50	100	0.73	0.01688
13:25950828:G:C	50	100	0.95	0.07625
13:25951005:T:C	50	100	0.98	0.01816
13:25951157:C:T	50	100	0.98	0.04975
13:25951295:C:T	50	98	0.94	0.05556
13:25951315:A:G	50	100	0.94	0.03849
13:25951319:A:G	50	98	0.92	0.01089
13:25951326:A:G	50	100	0.94	0.4503
13:25951379:C:G	50	100	0.95	0.07625
13:25951660:G:A	50	100	0.9	0.01434
13:25951669:T:A	50	100	0.93	0.03704
13:25951816:C:A	50	98	0.93	0.4517
13:25951817:G:A	50	98	0.93	0.4515
13:25952029:T:C	50	98	0.89	0.2821
13:25952174:C:T	50	98	0.9	0.1251
13:25952217:A:C	50	96	0.89	0.01979
13:25952336:C:T	50	100	0.88	0.01997
13:25952408:G:T	50	98	0.78	0.03885
13:25953387:C:T	50	86	0.66	0.1275
13:25953483:C:T	50	94	0.64	0.05792
13:25953539:A:C	50	98	0.69	0.01888
13:25953622:G:A	50	100	0.64	0.01707
13:25953761:C:T	50	88	0.65	0.2195
13:25953933:G:A	50	90	0.69	0.2741
13:25953943:G:A	50	96	0.68	0.02905
13:25953973:A:G	50	90	0.77	0.3675
13:25954030:G:A	50	88	0.79	0.3364
13:25954822:C:A	50	98	0.81	0.05664
13:25954899:G:A	50	94	0.81	0.05882
13:25954957:A:C	50	88	0.85	0.4023
13:25955150:A:G	50	92	0.82	0.1147
13:25955440:G:A	50	100	0.88	0.08261
13:25955447:A:G	50	92	0.9	0.2144
13:25955460:T:C	50	94	0.9	0.2042
13:25956247:G:A	50	100	0.75	0.01325
13:25956720:C:G	50	96	0.92	0.1885
13:25956882:T:C	50	96	0.92	0.1885
13:25957395:C:T	50	98	0.9	0.04611
13:25957408:C:T	50	96	0.91	0.1865
13:25957489:C:T	50	94	0.88	0.1227
13:25957490:G:A	50	100	0.78	0.0118
13:25957704:T:C	50	96	0.91	0.1881
13:25957815:C:T	50	98	0.87	0.02197
13:25958044:G:A	50	92	0.91	0.246
13:25958143:A:G	50	100	0.74	0.01834
13:25958246:A:G	50	100	0.86	0.01416
13:25958301:T:A	49	98	0.88	0.1231
13:25958335:C:A	50	94	0.9	0.1861
13:25958622:T:C	50	94	0.89	0.2776
13:25958979:T:C	50	100	0.75	0.01071
13:25959625:C:T	50	100	0.76	0.01253
13:25959811:C:A	50	98	0.88	0.04611
13:25959939:C:T	50	94	0.92	0.3195
13:25960102:G:A	50	100	0.84	0.1206
13:25960195:G:A	50	92	0.93	0.3121
13:25960339:G:A	50	100	0.92	0.01307
13:25960613:C:G	50	100	0.65	0.01198
13:25960854:G:A	50	96	0.9	0.2667
13:25960878:C:T	50	100	0.9	0.07589
13:25960941:G:A	50	100	0.84	0.05174
13:25961379:A:G	50	96	0.92	0.2162
13:25961418:G:A	50	100	0.91	0.0138
13:25961487:G:A	50	100	0.76	0.01253
13:25962235:A:C	50	100	0.9	0.07879
13:25962465:G:A	50	100	0.92	0.0158
13:25963088:A:T	50	100	0.9	0.05156
13:25963144:T:C	50	96	0.91	0.2682
13:25963411:G:A	50	98	0.95	0.0541
13:25964028:C:T	50	100	0.92	0.08642
13:25964091:C:G	50	98	0.96	0.05211
13:25964228:A:G	50	98	0.92	0.01797
13:25964317:T:C	50	98	0.9	0.4786
13:25964447:A:G	50	94	0.85	0.1009
13:25964666:G:A	50	100	0.93	0.05174
13:25964689:A:G	50	98	0.88	0.3578
13:25964692:G:A	50	96	0.88	0.08751
13:25965120:A:G	50	100	0.9	0.0906
13:25965138:C:T	50	100	0.95	0.04484
13:25965438:C:G	50	100	0.97	0.05156
13:25965708:T:G	50	100	0.94	0.05174
13:25966132:C:T	50	100	0.9	0.05901
13:25966303:C:A	50	100	0.98	0.01089
13:25966304:C:A	50	100	0.98	0.01089
13:25966504:T:C	50	100	0.94	0.2059
13:25966660:G:A	50	98	0.96	0.05301
13:25966909:T:G	50	100	0.8	0.02959
13:25966984:T:C	50	100	0.9	0.09931
13:25967654:T:A	50	98	0.95	0.2422
13:25967914:C:T	50	100	0.83	0.01344
13:25967980:T:C	50	98	0.96	0.1353
13:25968062:G:A	50	98	0.96	0.13
13:25968068:T:G	50	100	0.95	0.05955
13:25969071:G:A	50	96	0.79	0.01416
13:25969595:A:G	50	100	0.95	0.1632
13:25969930:G:A	50	100	0.95	0.01089
13:25969976:G:A	50	100	0.95	0.01107
13:25970231:C:T	50	98	0.95	0.2482
13:25970559:T:A	50	100	0.98	0.3426
13:25970806:T:C	50	100	0.94	0.01017
13:25971511:C:A	50	98	0.82	0.08842
13:25971645:A:C	50	98	0.97	0.2224
13:25971699:G:A	50	100	0.98	0.03558
13:25971703:C:T	50	100	0.99	0.08097
13:25971952:T:C	50	100	0.98	0.01307
13:25973087:A:T	50	94	0.96	0.2658
13:25973215:G:A	50	98	0.99	0.2645
13:25973246:G:A	50	100	1	0.01089
13:25973248:C:T	50	98	0.96	0.03341
13:25973547:G:A	50	100	0.99	0.1086
13:25973663:A:G	50	100	1	0.3315
13:25973892:T:C	50	100	1	0.3321
13:25974303:C:T	50	92	0.95	0.2416
13:25974313:A:G	50	98	0.97	0.2999
13:25974752:C:T	50	100	0.99	0.1009
13:25974985:C:T	50	100	0.97	0.08243
13:25975292:G:A	50	100	1	0.1048
13:25975411:A:T	50	100	1	0.2191
13:25975447:T:G	50	100	1	0.2406
13:25975523:G:A	50	98	0.98	0.2716
13:25975967:G:A	50	100	1	0.01598
13:25976174:C:T	50	100	0.91	0.02106
13:25976281:T:A	50	100	1	0.2191
13:25976705:C:G	50	100	1	0.3241
13:25976756:A:T	50	100	1	0.3241
13:25977053:T:C	48	87.5	1	0.3453
13:25977108:G:A	50	96	0.97	0.04975
13:25977174:G:A	50	96	0.99	0.3486
13:25977613:T:C	50	100	0.98	0.01906
13:25977879:A:G	50	100	1	0.3397
13:25978468:G:T	50	100	0.99	0.0886
13:25978803:G:T	50	100	1	0.09804
13:25978855:A:G	50	100	1	0.1038
13:25979084:G:A	50	98	0.99	0.2249
13:25980051:A:G	50	100	0.9	0.02142
13:25980679:G:A	50	100	0.99	0.08097
13:25981034:G:A	50	100	1	0.09495
13:25981250:C:T	50	100	1	0.1008
13:25981410:G:A	50	100	0.98	0.2589
13:25981694:C:T	50	100	0.99	0.01924
13:25982417:G:T	50	100	1	0.09568
13:25983588:C:G	50	100	0.99	0.07153
13:25983681:A:G	50	100	0.96	0.01089
13:25983761:G:A	50	100	0.99	0.01434
13:25984108:G:A	50	100	1	0.01216
13:25984563:C:A	50	100	0.98	0.3613
13:25984567:T:C	50	100	0.98	0.3613
13:25984621:C:A	50	100	0.97	0.3479
13:25984896:C:T	50	98	0.99	0.2458
13:25985644:G:A	50	100	0.98	0.03649
13:25985901:C:T	50	98	0.96	0.11
13:25986671:G:A	50	94	0.94	0.2311
13:25987909:G:A	50	100	0.92	0.01852
13:25988187:G:A	50	100	0.98	0.01525
13:25988194:A:G	50	100	0.97	0.258
13:25988412:G:A	50	100	1	0.01126
13:25988623:T:C	50	98	0.98	0.2496
13:25990233:A:G	50	100	1	0.01126
13:25990513:G:T	50	100	0.99	0.09041
13:25991448:A:G	50	100	0.97	0.3317
13:25991507:T:C	50	100	0.98	0.1269
13:25991674:G:C	50	100	0.97	0.0167
13:25991679:T:C	50	100	0.98	0.3439
13:25991725:C:T	50	100	0.96	0.01943
13:25991745:G:A	50	100	1	0.02288
13:25992568:A:C	50	100	1	0.02142
13:25992795:G:A	50	100	0.99	0.0118
13:25992816:C:T	50	100	0.99	0.02215
13:25992935:G:A	49	93.9	0.95	0.15310000000000001
13:25993150:C:T	50	100	0.97	0.02306
13:25993259:G:A	50	100	0.86	0.0256
13:25993323:C:A	50	100	0.97	0.02269
13:25993349:T:A	50	100	0.97	0.02269
13:25993380:G:A	50	100	0.99	0.181
13:25993506:A:G	50	100	0.99	0.1529
13:25993819:G:A	50	100	1	0.02124
13:25993998:C:G	50	100	1	0.01162
13:25994068:G:A	50	100	0.98	0.02269
13:25994290:G:A	50	100	1	0.01852
13:25994292:A:T	50	100	1	0.0285
13:25994511:G:T	50	100	0.99	0.1754
13:25994802:A:G	50	100	0.99	0.15310000000000001
13:25994951:G:A	50	100	1	0.02269
13:25995548:T:A	50	100	0.99	0.3304
13:25995569:G:C	50	100	0.99	0.1757
13:25995692:A:G	50	100	0.99	0.3304
13:25995983:G:A	50	100	1	0.02269
13:25996146:A:G	50	100	0.99	0.1759
13:25996290:G:A	50	100	1	0.02269
13:25996652:A:G	50	100	1	0.02215
13:25996963:C:T	50	100	1	0.1759
13:25997064:C:T	50	100	1	0.3306
13:25997088:G:T	50	100	1	0.3308
13:25997108:C:T	50	100	1	0.07426
13:25997109:G:A	50	100	1	0.02288
13:25997357:T:A	50	100	1	0.1761
13:25997472:A:T	50	100	1	0.1761
13:25998584:T:C	50	100	1	0.1761
13:25998918:T:C	50	100	1	0.2493
13:25999109:A:G	50	100	1	0.1761
13:26000509:C:T	50	100	1	0.02269
13:26000596:G:A	50	100	1	0.1828
13:26000746:C:A	50	100	1	0.2061
13:26001302:G:A	50	100	0.99	0.3328
13:26001398:A:G	50	100	0.99	0.2298
13:26001467:A:T	50	100	1	0.02723
13:26001872:A:G	50	100	0.99	0.159
13:26002096:G:C	50	100	0.91	0.02578
13:26002112:A:G	50	100	0.99	0.1814
13:26002116:C:T	50	100	1	0.02723
13:26002734:A:G	50	100	0.99	0.2023
13:26002749:T:C	50	100	1	0.01761
13:26002811:C:T	50	98	0.97	0.3155
13:26002812:G:A	50	94	0.88	0.03649
13:26003376:G:A	50	100	1	0.2017
13:26003656:C:T	50	100	1	0.3384
13:26003836:C:T	50	100	1	0.02142
13:26004955:T:A	50	100	1	0.02723
13:26005091:G:A	50	100	0.99	0.07389
13:26005324:G:A	50	100	0.95	0.02269
13:26005408:T:C	50	100	1	0.02215
13:26005661:A:G	50	100	0.99	0.2551
13:26006392:C:A	50	100	0.98	0.01852
13:26006545:T:C	50	100	0.99	0.152
13:26006587:T:C	50	100	1	0.04975
13:26006999:A:G	50	100	1	0.04975
13:26007063:T:C	50	100	0.99	0.3911
13:26007153:T:A	50	100	1	0.04975
13:26007429:C:T	50	100	0.99	0.01834
13:26007472:A:C	50	98	0.97	0.0138
13:26007688:C:T	50	100	1	0.04975
13:26007694:A:G	50	100	1	0.04975
13:26008137:A:G	50	100	1	0.04975
13:26008468:G:C	50	100	1	0.3315
13:26008639:C:T	50	100	1	0.01997
13:26008827:G:T	50	100	1	0.02723
13:26009520:G:A	50	100	0.94	0.03322
13:26010384:G:A	50	100	1	0.02215
13:26010922:A:G	50	100	0.99	0.01017
13:26010984:G:A	50	100	1	0.03631
13:26011059:G:T	50	100	1	0.02705
13:26011066:G:A	50	100	1	0.02778
13:26011086:C:T	50	100	0.98	0.01416
13:26011284:T:C	50	100	0.98	0.1019
13:26011420:C:G	50	100	1	0.02814
13:26011938:A:G	50	100	0.99	0.02142
13:26012637:C:T	50	100	0.91	0.4221
13:26012650:A:C	50	100	0.94	0.1852
13:26012674:G:C	50	90	0.82	0.05192
13:26012918:T:C	50	100	1	0.03849
13:26013183:C:A	50	96	0.96	0.3097
13:26013488:G:A	50	98	0.84	0.0394
13:26013650:G:A	50	100	1	0.02796
13:26013890:G:A	50	100	0.97	0.01071
13:26014323:G:C	50	100	1	0.01634
13:26014456:T:C	50	100	1	0.01779
13:26014495:G:A	50	100	0.98	0.05955
13:26015274:C:T	50	98	0.71	0.01144
13:26015725:G:A	50	100	0.98	0.05501
13:26015744:T:G	50	100	0.84	0.01289
13:26015759:G:A	50	100	1	0.01507
13:26015950:A:G	50	100	0.98	0.02052
13:26015960:G:A	50	100	0.98	0.1634
13:26016224:A:C	50	100	0.99	0.03086
13:26016592:G:A	50	100	0.9	0.02669
13:26016685:G:A	50	100	1	0.02378
13:26017018:T:C	50	100	0.96	0.224
13:26017071:G:A	50	100	0.98	0.1632
13:26017672:A:G	50	100	0.99	0.07807
13:26017729:G:A	50	100	0.95	0.3016
13:26018045:C:G	50	100	0.98	0.03086
13:26018230:A:G	50	96	0.95	0.146
13:26018536:G:A	50	100	0.96	0.3994
13:26018686:A:G	50	100	0.89	0.01362
13:26018753:G:A	50	98	0.98	0.2496
13:26018968:G:A	50	92	0.95	0.08261
13:26019670:G:A	50	100	0.69	0.01943
13:26019729:C:T	50	96	0.92	0.09495
13:26020164:A:G	50	96	0.86	0.05029
13:26020530:C:A	50	98	0.94	0.319
13:26020562:T:G	50	98	0.95	0.49
13:26020943:C:G	50	100	0.89	0.01144
13:26021283:G:A	50	100	1	0.01362
13:26021509:G:A	50	100	0.95	0.2458
13:26021679:G:A	50	100	0.97	0.171
13:26021819:A:G	50	100	0.88	0.04866
13:26022018:A:G	50	100	0.91	0.03014
13:26022273:C:T	50	100	0.98	0.02487
13:26022424:A:G	50	100	0.94	0.2456
13:26022793:A:T	50	98	0.92	0.01089
13:26022812:G:A	50	94	0.91	0.03395
13:26022995:C:G	50	96	0.91	0.2967
13:26023154:G:A	50	100	0.93	0.01035
13:26023171:G:A	50	98	0.95	0.1736
13:26023326:G:C	50	98	0.95	0.234
13:26023485:G:A	50	100	0.97	0.02378
13:26023493:G:A	50	96	0.77	0.08025
13:26023501:C:T	50	100	0.99	0.02433
13:26023668:A:G	50	100	0.9	0.01852
13:26024093:G:T	50	96	0.94	0.3226
13:26024143:C:T	50	100	0.98	0.02433
13:26024264:C:T	50	100	0.99	0.02124
13:26024297:C:T	50	100	0.96	0.01035
13:26024565:G:A	50	100	0.91	0.04321
13:26024602:G:A	50	100	0.64	0.02397
13:26024610:C:T	50	100	0.92	0.04321
13:26024991:G:T	50	96	0.64	0.03867
13:26025277:C:T	50	92	0.86	0.1883
13:26025453:G:A	50	100	0.73	0.02433
13:26026136:T:C	50	98	0.84	0.06354
13:26026356:A:C	50	100	0.76	0.02342
13:26026550:C:T	50	92	0.9	0.1975
13:26026679:A:G	50	80	0.9	0.4833
13:26026902:T:A	50	96	0.86	0.08351
13:26027197:T:G	50	98	0.85	0.01816
13:26027222:T:G	50	94	0.92	0.4415
13:26027600:A:G	50	92	0.94	0.396
13:26027625:C:T	50	98	0.89	0.03177
13:26028081:T:C	50	88	0.94	0.3419
13:26028198:C:T	50	96	0.92	0.02832
13:26028227:G:A	50	94	0.91	0.1921
13:26028265:G:A	50	94	0.86	0.05537
13:26028464:C:G	50	94	0.9	0.03141
13:26028794:C:G	50	94	0.95	0.342
13:26028866:C:T	50	100	0.99	0.01071
13:26028920:G:A	50	100	0.94	0.0955
13:26029223:T:C	50	96	0.96	0.4472
13:26029482:A:C	50	100	0.98	0.1258
13:26029521:T:C	50	96	0.98	0.1093
13:26029583:C:T	50	100	0.98	0.1278
13:26030041:T:C	50	100	0.99	0.01071
13:26030201:C:G	50	96	0.98	0.1091
13:26030313:T:A	50	100	1	0.01107
13:26030344:C:T	50	96	0.98	0.1093
13:26030492:C:T	50	100	0.98	0.1318
13:26030567:C:A	50	100	0.99	0.01071
13:26030616:T:C	50	100	0.99	0.01071
13:26030801:A:C	50	98	0.98	0.10780000000000001
13:26030989:A:G	50	96	0.97	0.3489
13:26031003:G:A	50	96	0.97	0.1088
13:26031055:G:A	50	100	0.98	0.01071
13:26031089:A:G	50	96	0.97	0.4499
13:26031245:A:C	50	98	0.99	0.1093
13:26031392:G:A	50	98	0.96	0.1894
13:26031398:C:T	50	98	0.97	0.1894
13:26031488:C:T	50	96	0.97	0.2943
13:26031524:T:C	50	96	0.97	0.3106
13:26031528:G:T	50	98	0.99	0.1093
13:26031532:C:T	50	98	0.97	0.2004
13:26031570:G:A	50	96	0.97	0.3106
13:26031817:A:G	50	100	1	0.01089
13:26031856:C:T	50	98	0.97	0.1131
13:26031857:G:A	50	100	1	0.01107
13:26031957:T:G	50	96	0.93	0.2135
13:26032038:T:A	50	100	0.98	0.2564
13:26032410:C:T	50	100	0.95	0.01707
13:26032661:A:T	50	98	0.98	0.4711
13:26032972:C:T	50	100	0.99	0.2021
13:26032980:C:T	50	94	0.79	0.0866
13:26032981:G:A	50	100	0.99	0.2021
13:26033290:G:A	50	98	0.98	0.01688
13:26033418:T:A	50	100	0.99	0.2515
13:26033529:T:C	50	100	0.99	0.2019
13:26033912:C:G	50	100	0.99	0.2021
13:26034311:A:C	49	100	1	0.2017
13:26034424:G:A	50	100	1	0.2017
13:26034706:A:G	50	100	1	0.1093
13:26034798:C:T	50	100	1	0.09241
13:26034935:C:A	50	100	0.99	0.1033
13:26035440:A:G	50	100	0.99	0.09604
13:26035463:C:A	50	98	0.76	0.03558
13:26035489:T:C	50	100	1	0.09277
13:26035508:T:A	50	100	0.99	0.242
13:26036016:C:T	50	100	0.97	0.2268
13:26036022:G:A	50	100	1	0.01071
13:26036150:G:C	50	100	0.99	0.2317
13:26036262:G:C	50	100	0.99	0.3388
13:26036356:A:G	50	100	0.99	0.339
13:26036411:C:T	50	96	0.93	0.1935
13:26036936:T:A	50	98	0.97	0.01616
13:26037068:C:T	50	100	0.99	0.2429
13:26037237:C:T	50	100	0.99	0.09205
13:26037269:C:T	50	100	0.99	0.2429
13:26037381:T:A	50	100	0.98	0.09205
13:26037689:G:A	50	100	0.99	0.2431
13:26037756:A:G	50	100	0.98	0.352
13:26037791:T:C	50	100	1	0.01071
13:26037922:C:T	50	100	0.98	0.3722
13:26038033:A:C	50	100	0.96	0.09132
13:26038119:C:A	50	100	0.96	0.09532
13:26038317:A:G	50	100	0.97	0.09532
13:26038787:C:T	50	100	0.98	0.01979
13:26038796:G:C	50	100	0.99	0.2527
13:26038850:G:A	50	100	1	0.01452
13:26038874:T:G	50	100	0.97	0.3918
13:26038877:G:T	50	100	0.97	0.1077
13:26038901:C:T	50	100	0.99	0.01071
13:26038902:C:T	50	100	0.99	0.2531
13:26038936:C:T	50	100	0.98	0.3615
13:26038948:A:G	50	100	0.98	0.3764
13:26038991:C:G	50	100	0.98	0.3765
13:26039107:A:G	50	98	0.97	0.4864
13:26039128:C:T	50	100	0.99	0.268
13:26039244:C:G	50	100	0.97	0.3834
13:26039266:A:G	50	100	1	0.01071
13:26039308:T:G	50	100	0.97	0.01997
13:26039344:G:C	50	100	0.79	0.02324
13:26039348:A:G	50	100	0.99	0.01289
13:26039430:T:C	50	100	0.98	0.3874
13:26039457:A:C	50	98	0.99	0.2798
13:26039484:C:T	50	100	0.98	0.3874
13:26039563:G:C	50	100	0.99	0.3457
13:26039627:A:G	50	100	0.98	0.2422
13:26039742:T:C	50	100	0.99	0.3471
13:26039904:G:A	50	100	1	0.2665
13:26040008:C:T	50	100	0.98	0.3798
13:26040070:T:C	50	100	1	0.2705
13:26040278:T:C	50	100	0.99	0.2707
13:26040307:C:T	50	100	0.99	0.07916
13:26040433:T:C	50	100	0.99	0.3508
13:26040504:A:G	50	100	0.99	0.04938
13:26040551:T:C	50	100	0.99	0.07934
13:26040566:A:G	50	100	0.99	0.3508
13:26040710:T:C	50	100	0.98	0.4891
13:26040743:G:A	50	100	0.99	0.07916
13:26040758:C:T	50	100	0.99	0.04938
13:26040829:G:C	50	100	0.99	0.04956
13:26040898:G:A	50	100	1	0.2671
13:26040982:A:G	50	100	0.99	0.07952
13:26041106:C:G	50	96	0.99	0.3544
13:26041314:G:A	50	100	0.98	0.04975
13:26041368:G:A	50	100	1	0.0748
13:26041378:G:A	50	100	1	0.04666
13:26041476:C:T	50	100	0.98	0.04956
13:26041576:T:G	50	100	1	0.0797
13:26041788:A:T	50	100	1	0.04956
13:26042006:C:A	50	100	0.99	0.07952
13:26042116:C:T	50	100	0.99	0.07952
13:26042156:C:T	50	100	0.99	0.07952
13:26042195:G:T	50	100	0.98	0.3542
13:26042200:C:T	50	100	0.99	0.0797
13:26042217:C:A	50	100	0.99	0.0797
13:26042454:T:G	50	100	0.98	0.07952
13:26042489:A:C	50	100	0.98	0.274
13:26042537:T:C	50	100	0.98	0.07988
13:26042599:A:G	50	100	0.98	0.07952
13:26042601:A:G	50	100	1	0.01053
13:26042749:G:C	50	100	0.95	0.06572
13:26042776:A:T	50	100	0.98	0.07934
13:26043057:C:A	50	100	0.98	0.07934
13:26043359:C:T	50	100	0.98	0.1293
13:26043386:A:C	50	100	0.98	0.0492
13:26043504:G:C	50	100	0.98	0.07934
13:26043569:G:A	49	100	0.98	0.04975
13:26044023:C:T	50	100	0.98	0.02052
13:26044197:A:T	50	100	0.96	0.08243
13:26044222:A:G	50	100	0.95	0.0492
13:26044306:G:C	50	100	0.95	0.07952
13:26044355:T:C	50	100	0.96	0.07934
13:26044466:T:C	50	100	0.96	0.07916
13:26044490:C:T	50	100	0.96	0.07879
13:26044537:C:A	50	100	0.95	0.04866
13:26044559:C:T	50	98	0.78	0.02524
13:26044784:G:A	50	98	0.89	0.1796
13:26045120:C:T	50	100	0.97	0.04902
13:26045409:A:G	50	98	0.97	0.362
13:26045739:A:G	50	98	0.94	0.3629
13:26045821:G:A	50	100	0.88	0.173
13:26045865:T:C	50	98	0.74	0.0581
13:26045911:C:T	50	100	0.9	0.02996
13:26046176:T:C	50	100	0.98	0.02088
13:26046639:G:A	50	98	0.91	0.04811
13:26046786:G:A	50	98	0.91	0.04775
13:26046840:G:T	49	98	0.9	0.0719
13:26047291:G:A	50	96	0.81	0.1757
13:26047349:A:C	50	100	0.75	0.01688
13:26047851:C:A	50	100	0.91	0.01507
13:26048160:G:C	50	100	0.88	0.2133
13:26048320:C:A	50	100	0.89	0.1305
13:26048539:T:C	50	100	0.98	0.05465
13:26048682:G:A	50	98	0.87	0.339
13:26048946:C:T	50	100	0.99	0.02905
13:26048976:C:T	50	100	0.99	0.02977
13:26049035:T:A	50	100	0.99	0.02923
13:26049067:T:C	50	100	0.99	0.02941
13:26049370:C:G	50	100	0.99	0.02505
13:26049575:C:T	50	100	1	0.02977
13:26049579:C:G	50	100	1	0.02977
13:26049587:A:G	50	100	1	0.02959
13:26049671:C:T	50	96	0.93	0.3698
13:26049726:A:G	50	100	1	0.02505
13:26049749:A:G	50	96	0.91	0.4225
13:26049793:G:A	50	100	0.98	0.1719
13:26049842:C:T	50	100	0.95	0.01507
13:26049857:A:C	44	86.4	0.94	0.429
13:26050252:G:C	50	100	0.98	0.1719
13:26050271:T:C	50	100	0.98	0.1719
13:26050559:T:C	50	100	0.98	0.1719
13:26050797:C:T	50	96	0.88	0.1481
13:26050909:G:A	50	100	0.98	0.126
13:26050997:A:G	50	100	0.98	0.1719
13:26051034:G:A	50	100	0.98	0.1471
13:26051279:T:C	50	100	0.98	0.1719
13:26051425:A:G	50	100	0.98	0.1719
13:26051819:G:A	50	100	0.98	0.1719
13:26051944:C:G	50	100	0.97	0.1472
13:26051946:G:A	50	98	0.98	0.1719
13:26051990:G:A	50	100	0.97	0.1469
13:26052065:G:A	50	94	0.93	0.3422
13:26052118:G:A	49	100	0.98	0.01471
13:26052134:C:T	50	98	1	0.02487
13:26052234:C:G	50	96	0.92	0.1402
13:26052261:C:T	50	100	0.99	0.04611
13:26052491:T:C	50	94	0.94	0.4412
13:26052876:G:A	50	100	0.96	0.1115
13:26052899:G:A	50	100	0.96	0.1115
13:26052959:T:C	50	100	0.96	0.1115
13:26053084:C:T	50	100	0.95	0.07589
13:26053136:T:C	50	100	0.96	0.1115
13:26053147:A:G	50	100	1	0.0354
13:26053327:A:G	50	100	0.95	0.07607
13:26053359:C:T	50	100	0.96	0.1115
13:26053425:T:A	50	98	0.96	0.386
13:26053562:G:C	50	100	0.92	0.03195
13:26053583:A:G	50	98	0.93	0.1928
13:26053591:A:C	50	98	0.94	0.3482
13:26053597:A:C	50	100	1	0.04049
13:26053713:C:T	50	100	0.94	0.03123
13:26053832:C:T	50	100	0.98	0.1233
13:26053852:A:G	50	100	0.97	0.08824
13:26053907:G:T	50	100	0.98	0.1233
13:26054016:C:A	50	100	0.95	0.03086
13:26054143:A:G	50	100	1	0.0354
13:26054368:G:T	50	100	0.98	0.2845
13:26054429:G:A	50	100	0.99	0.2469
13:26054434:T:C	50	100	0.99	0.2469
13:26054569:G:T	50	100	0.98	0.1233
13:26054642:G:A	50	100	0.97	0.0345
13:26054714:A:G	50	98	0.7	0.01525
13:26054821:T:G	50	100	0.96	0.1481
13:26055013:T:A	50	100	0.95	0.01489
13:26055236:G:A	50	100	0.7	0.03014
13:26055306:A:G	50	100	0.99	0.2471
13:26055441:A:C	50	100	0.99	0.2471
13:26055471:T:C	50	100	1	0.03577
13:26055519:A:T	50	100	0.99	0.2471
13:26055563:C:T	50	100	0.99	0.2111
13:26055607:T:A	50	100	0.93	0.01961
13:26055956:G:A	50	100	0.98	0.2462
13:26056091:T:C	50	100	0.99	0.2222
13:26056125:A:C	50	100	0.93	0.01961
13:26056126:G:T	50	100	0.93	0.01961
13:26056147:A:G	50	100	0.99	0.1865
13:26056237:T:G	50	100	0.99	0.2226
13:26056334:C:T	50	98	0.97	0.3853
13:26056511:A:C	50	100	0.98	0.0345
13:26056567:G:T	50	100	0.98	0.09078
13:26056770:C:A	50	100	1	0.02614
13:26057009:G:A	50	100	0.99	0.09078
13:26057016:T:C	50	100	0.99	0.09078
13:26057197:A:G	50	100	1	0.01035
13:26057233:A:C	50	100	0.99	0.09078
13:26057432:A:T	50	100	0.98	0.08043
13:26057801:C:T	50	100	0.99	0.08569
13:26057814:C:G	50	100	0.96	0.3713
13:26057875:G:T	50	100	0.99	0.08569
13:26058008:G:A	50	98	0.99	0.09568
13:26058019:G:A	50	100	0.99	0.09568
13:26058377:A:G	50	100	1	0.01071
13:26059059:C:T	50	100	0.97	0.02269
13:26059386:C:G	50	100	1	0.01053
13:26059659:C:A	50	100	0.97	0.03522
13:26059846:C:T	50	100	1	0.01434
13:26060006:T:C	50	100	0.99	0.3802
13:26060409:T:C	50	100	0.98	0.1739
13:26061029:A:G	50	96	0.95	0.4228
13:26061137:G:A	50	100	1	0.0394
13:26061283:A:G	50	100	1	0.0345
13:26061335:C:T	50	100	0.99	0.2153
13:26062375:C:G	50	100	0.88	0.01053
13:26062436:A:C	50	100	1	0.122
13:26062566:C:T	50	100	1	0.3693
13:26062956:T:C	50	100	0.98	0.03522
13:26063458:C:T	50	100	1	0.3693
13:26063570:A:T	50	96	0.97	0.3631
13:26063812:T:C	50	100	1	0.01071
13:26064075:A:G	50	100	0.99	0.2086
13:26064117:G:A	50	100	0.82	0.01017
13:26064150:C:A	50	100	0.99	0.2157
13:26064230:C:A	50	100	1	0.3693
13:26065258:A:G	50	100	0.99	0.3588
13:26065817:G:A	50	100	0.9	0.01271
13:26066482:T:G	50	100	1	0.09713
13:26066793:T:A	50	100	1	0.3805
13:26066983:T:C	50	100	1	0.01017
13:26067286:C:G	50	100	1	0.3807
13:26067769:C:G	50	100	1	0.03431
13:26068091:A:C	50	100	0.92	0.01961
13:26068448:T:C	50	100	1	0.03413
13:26068491:C:T	50	100	1	0.3805
13:26068783:T:C	50	100	1	0.1124
13:26069038:C:T	50	100	0.99	0.3497
13:26069364:A:T	50	96	0.66	0.01416
13:26069418:T:A	50	100	0.98	0.01979
13:26070231:C:T	50	100	0.95	0.07298
13:26070243:T:C	50	100	1	0.3704
13:26070327:C:T	50	100	0.99	0.1629
13:26070720:T:C	50	100	1	0.1229
13:26070761:C:T	50	98	0.99	0.3502
13:26070957:G:C	50	100	0.99	0.2068
13:26071256:C:T	50	100	0.99	0.03341
13:26071527:T:G	50	100	1	0.4504
13:26071615:G:C	50	100	0.95	0.08914
13:26071774:A:G	50	100	0.83	0.01235
13:26072123:C:T	50	100	0.99	0.1768
13:26072287:G:T	50	100	1	0.4504
13:26072929:G:C	35	82.9	0.97	0.167
13:26073191:G:A	50	94	0.98	0.1253
13:26073405:G:C	47	76.6	0.96	0.3646
13:26073600:C:T	50	100	0.89	0.01525
13:26073620:A:G	50	92	0.94	0.368
13:26073675:T:C	50	80	0.92	0.4052
13:26073712:A:C	50	100	0.97	0.1255
13:26073713:C:A	50	92	0.98	0.4639
13:26073836:A:G	43	83.7	0.98	0.4414
13:26073867:T:G	47	89.4	0.96	0.2128
13:26074104:A:G	50	100	0.99	0.4877
13:26074120:G:T	50	100	0.99	0.2311
13:26074124:C:T	50	100	0.99	0.2309
13:26074322:G:C	50	100	0.98	0.1834
13:26074377:C:T	50	100	0.99	0.1816
13:26074640:C:T	50	100	1	0.4867
13:26074708:G:C	50	100	0.95	0.03758
13:26074762:A:C	50	100	1	0.4866
13:26074814:A:G	50	100	1	0.4864
13:26075015:C:T	50	100	1	0.4862
13:26075028:A:C	50	100	1	0.4862
13:26075067:C:T	50	100	1	0.486
13:26075068:A:G	50	100	1	0.4858
13:26075201:G:A	50	100	1	0.4857
13:26075347:A:C	50	100	1	0.4857
13:26075663:G:A	50	100	1	0.4857
13:26075688:C:T	49	100	1	0.4857
13:26076219:T:C	50	100	1	0.4857
13:26076441:A:C	50	100	1	0.4858
13:26076456:G:C	50	100	0.99	0.1825
13:26076465:G:A	50	100	1	0.03377
13:26076467:C:T	50	100	1	0.4857
13:26076599:C:T	50	100	1	0.4444
13:26076821:C:T	50	100	0.99	0.01943
13:26076855:A:G	50	100	0.88	0.0345
13:26076945:T:C	50	100	0.97	0.01452
13:26076955:C:T	50	100	1	0.486
13:26076956:A:G	50	100	1	0.4858
13:26077297:C:G	50	100	1	0.4435
13:26077523:C:T	50	100	1	0.4853
13:26077548:C:T	50	100	1	0.4853
13:26077550:G:T	50	100	1	0.4853
13:26077573:C:G	50	100	1	0.4853
13:26077629:T:C	50	100	1	0.4855
13:26077814:C:T	50	100	1	0.4855
13:26078209:G:A	50	100	1	0.01035
13:26078336:C:G	50	100	1	0.03722
13:26078665:T:C	50	100	0.88	0.0236
13:26078754:G:A	50	100	1	0.3887
13:26078958:G:T	50	100	0.85	0.05229
13:26079080:G:A	50	100	0.98	0.1934
13:26079372:G:T	50	100	1	0.3905
13:26079379:T:C	50	100	1	0.4339
13:26079526:C:G	50	100	1	0.02578
13:26079561:G:T	50	100	0.86	0.04829
13:26079806:A:G	50	100	1	0.4323
13:26079999:G:A	50	100	1	0.3473
13:26080284:T:C	50	100	1	0.04176
13:26080426:G:A	50	100	1	0.3905
13:26080704:A:G	50	100	1	0.4005
13:26080833:A:G	50	100	1	0.04176
13:26080842:C:A	50	100	1	0.1634
13:26080858:C:T	50	100	1	0.1242
13:26080947:T:C	50	100	1	0.3907
13:26081034:C:T	50	100	1	0.3907
13:26081101:G:T	50	100	1	0.4753
13:26081516:C:T	50	100	1	0.1249
13:26081663:C:T	50	100	1	0.01089
13:26081688:A:G	50	100	1	0.2195
13:26081858:C:T	50	100	1	0.1002
13:26082410:G:A	50	100	1	0.3911
13:26082442:G:A	50	92	0.62	0.06046
13:26082614:A:G	50	100	1	0.1333
13:26082752:T:A	50	100	1	0.3911
13:26082757:G:A	50	100	1	0.3911
13:26082838:G:A	50	100	1	0.3911
13:26082868:A:C	50	98	1	0.2375
13:26083296:T:C	50	100	1	0.4326
13:26083501:C:T	50	100	1	0.2375
13:26083719:C:T	50	100	1	0.04176
13:26084656:C:T	50	100	1	0.0138
13:26084990:G:C	50	100	1	0.1434
13:26085169:T:A	50	100	1	0.1924
13:26085180:A:T	50	100	0.99	0.4769
13:26085184:A:T	50	98	0.72	0.04285
13:26085188:T:A	50	96	0.93	0.2413
13:26085192:T:A	50	98	0.93	0.3807
13:26085250:T:C	50	100	1	0.1429
13:26085408:T:C	50	100	1	0.3074
13:26085531:T:C	50	100	1	0.471
13:26085618:C:T	50	100	1	0.1017
13:26085679:T:C	50	100	1	0.471
13:26085757:A:G	50	100	1	0.4708
13:26086297:C:G	50	100	1	0.1347
13:26086626:A:G	50	100	1	0.181
13:26087027:G:A	50	100	1	0.1429
13:26087268:T:C	50	100	1	0.471
13:26087398:C:A	50	100	1	0.471
13:26087422:A:T	50	100	1	0.219
13:26087710:G:C	50	100	1	0.471
13:26087724:C:A	49	100	1	0.1634
13:26087776:C:T	50	100	1	0.05646
13:26088117:T:C	50	100	1	0.3854
13:26088430:G:A	50	100	0.84	0.01344
13:26088447:C:A	50	100	1	0.01761
13:26088577:C:T	50	100	0.95	0.07516
13:26088706:T:C	50	98	0.95	0.03141
13:26089160:T:C	50	100	1	0.3854
13:26089469:T:C	50	100	1	0.3854
13:26089869:C:G	50	100	1	0.1019
13:26090329:G:C	50	100	1	0.3951
13:26090332:C:G	50	100	0.77	0.01071
13:26090459:T:A	50	100	1	0.3951
13:26090694:T:C	50	98	1	0.3951
13:26090994:T:C	50	98	1	0.3569
13:26091106:T:C	50	100	0.93	0.01216
13:26091568:C:T	50	100	0.92	0.01235
13:26091926:C:T	50	100	0.99	0.2869
13:26092276:G:C	50	100	0.99	0.3313
13:26092490:C:T	50	100	1	0.2199
13:26092606:A:G	50	100	0.99	0.07825
13:26093093:C:T	50	100	1	0.171
13:26093384:G:A	50	100	1	0.01471
13:26093451:G:A	50	100	1	0.1634
13:26093593:T:C	50	100	1	0.3126
13:26093645:G:A	50	100	1	0.3854
13:26093867:C:T	50	100	1	0.1632
13:26093921:G:T	50	100	1	0.2197
13:26094003:G:A	50	100	1	0.3322
13:26094047:T:C	50	100	1	0.01053
13:26094573:T:A	50	100	0.89	0.01852
13:26094625:G:A	50	100	1	0.3854
13:26095495:A:G	50	100	1	0.02905
13:26095541:C:T	50	100	0.85	0.01471
13:26095542:C:T	50	100	1	0.3059
13:26095669:C:G	50	96	1	0.3008
13:26095852:A:C	50	98	1	0.3854
13:26095932:A:G	50	100	1	0.3471
13:26096236:C:T	50	100	1	0.3061
13:26096262:C:G	50	100	0.93	0.01235
13:26096322:G:A	50	100	1	0.293
13:26096389:A:G	50	100	1	0.3854
13:26096743:C:G	50	100	0.96	0.1182
13:26096954:T:G	50	100	1	0.07335
13:26097126:C:T	50	98	1	0.293
13:26097207:T:C	50	100	0.99	0.293
13:26097208:A:G	50	100	1	0.02578
13:26097254:G:C	50	100	1	0.01434
13:26097359:A:G	50	100	1	0.1707
13:26097625:C:A	50	100	1	0.04521
13:26097754:T:C	50	100	1	0.2977
13:26097855:A:T	50	100	1	0.2979
13:26098121:G:A	50	100	1	0.2979
13:26098156:A:C	50	100	1	0.2979
13:26098423:C:T	50	100	1	0.05901
13:26099134:G:A	50	100	1	0.01325
13:26099160:G:A	50	100	0.97	0.01362
13:26099367:C:A	50	100	0.91	0.0768
13:26099542:C:G	50	100	1	0.2981
13:26099594:G:A	50	100	0.99	0.3321
13:26099637:T:A	50	100	1	0.04847
13:26099716:A:G	50	100	1	0.2244
13:26099728:A:G	50	100	1	0.04484
13:26099753:G:A	50	100	1	0.2981
13:26099833:G:A	50	100	1	0.01344
13:26099904:T:C	50	100	1	0.1681
13:26099963:T:G	50	100	1	0.02905
13:26100221:C:T	50	100	1	0.2961
13:26100507:A:G	50	100	1	0.2981
13:26100518:T:C	50	100	1	0.3854
13:26100533:G:A	50	100	1	0.2981
13:26100638:T:A	50	100	1	0.04847
13:26100705:C:T	50	100	1	0.2903
13:26100742:T:C	50	100	1	0.3471
13:26101008:C:T	50	100	0.99	0.3201
13:26101009:A:G	50	100	1	0.2985
13:26101161:G:C	50	100	1	0.3126
13:26101181:G:A	50	100	1	0.2981
13:26101197:C:T	50	100	1	0.2981
13:26101265:T:C	50	100	1	0.2981
13:26101402:T:C	50	100	1	0.2983
13:26101492:G:A	50	100	1	0.2983
13:26101723:T:C	50	100	1	0.2983
13:26101846:T:C	50	100	1	0.01834
13:26101960:G:C	50	100	1	0.2983
13:26102126:T:C	50	100	1	0.1741
13:26102228:G:A	50	100	1	0.3853
13:26102373:C:T	50	100	1	0.2983
13:26102376:C:T	50	100	0.99	0.1198
13:26102416:A:G	50	100	1	0.2983
13:26102493:A:G	50	100	1	0.2983
13:26102523:A:G	50	100	1	0.2981
13:26102569:T:A	50	100	1	0.2981
13:26102603:A:G	50	100	1	0.2981
13:26102659:C:T	50	100	1	0.2981
13:26102660:A:G	50	100	1	0.2981
13:26102670:A:G	50	98	1	0.04539
13:26102796:G:T	50	100	1	0.04847
13:26103102:G:A	50	100	1	0.1774
13:26103130:C:T	50	100	1	0.1741
13:26103256:G:C	50	100	1	0.2841
13:26103269:C:T	50	100	0.98	0.2968
13:26103286:A:G	50	100	1	0.2841
13:26103293:A:C	50	100	1	0.05991
13:26103295:A:G	50	100	1	0.05955
13:26103365:T:A	50	100	1	0.01325
13:26103437:G:T	50	100	1	0.01834
13:26103533:T:C	50	100	1	0.04557
13:26103602:T:C	50	100	0.98	0.09586
13:26103808:G:A	50	100	1	0.2841
13:26103896:G:A	50	100	0.99	0.3056
13:26103902:A:G	50	98	1	0.2843
13:26103904:C:G	50	100	1	0.4098
13:26103905:G:A	50	100	0.99	0.3063
13:26103907:A:G	50	100	1	0.3056
13:26103920:G:A	50	98	1	0.2843
13:26103979:C:T	49	95.9	1	0.2847
13:26103980:A:G	49	95.9	1	0.2843
13:26104138:T:C	50	96	0.99	0.1189
13:26104268:A:T	50	100	1	0.2863
13:26104348:C:T	50	100	1	0.2863
13:26104357:C:A	50	100	1	0.2863
13:26104484:T:A	50	100	1	0.0472
13:26104557:G:C	50	100	1	0.2244
13:26104591:G:A	50	100	1	0.1741
13:26104650:G:A	50	100	1	0.2865
13:26104660:A:G	50	98	0.99	0.3324
13:26104686:T:G	50	100	1	0.2865
13:26104704:G:A	50	100	1	0.1678
13:26104858:A:C	50	100	1	0.06173
13:26104859:G:A	50	100	0.82	0.01107
13:26104888:C:T	50	100	1	0.3863
13:26104906:G:A	50	100	1	0.01325
13:26104999:T:C	50	100	1	0.02633
13:26105004:C:T	50	100	1	0.224
13:26105048:T:C	50	100	1	0.2861
13:26105191:C:T	50	100	1	0.01325
13:26105428:A:C	50	100	1	0.224
13:26105587:T:A	50	100	1	0.01053
13:26105596:T:C	50	100	1	0.2859
13:26105598:T:A	50	100	1	0.06173
13:26105699:T:G	50	100	1	0.2859
13:26105701:T:C	50	100	1	0.2859
13:26105780:C:T	50	100	1	0.2859
13:26106128:C:A	50	100	1	0.01344
13:26106431:C:A	50	100	0.99	0.1006
13:26106465:T:C	50	100	1	0.2859
13:26106566:C:T	50	98	1	0.2858
13:26106688:A:T	50	100	1	0.2858
13:26106772:C:T	50	100	1	0.2858
13:26106806:C:T	50	98	1	0.2854
13:26106861:G:C	50	100	1	0.1676
13:26107001:T:G	50	100	1	0.2792
13:26107060:A:T	50	98	0.96	0.02415
13:26107215:G:A	49	100	1	0.03123
13:26107467:G:A	50	100	1	0.348
13:26107569:G:A	50	100	0.94	0.07607
13:26107951:G:A	50	100	0.99	0.3731
13:26107986:G:A	50	98	1	0.06155
13:26108023:G:C	50	100	1	0.01979
13:26108081:C:T	50	98	1	0.06137
13:26108105:C:T	50	100	1	0.224
13:26108383:T:A	50	100	1	0.3894
13:26108642:T:C	50	98	1	0.03068
13:26108722:G:A	50	100	1	0.01416
13:26108879:A:G	50	100	1	0.2244
13:26108907:A:G	50	98	0.99	0.07462
13:26109054:T:C	50	100	1	0.1776
13:26109089:A:G	50	100	0.98	0.3413
13:26109102:A:G	50	100	0.99	0.1803
13:26109189:A:G	50	100	1	0.1886
13:26109229:C:T	50	100	1	0.0138
13:26109273:T:C	50	100	0.99	0.08588
13:26109344:G:A	50	100	1	0.1739
13:26109716:C:T	50	98	1	0.02869
13:26109797:C:G	50	98	0.99	0.1914
13:26109911:T:A	50	100	1	0.05265
13:26109996:C:A	50	100	1	0.04938
13:26110277:C:T	50	98	1	0.2048
13:26110375:G:C	50	98	0.98	0.01634
13:26110386:A:G	50	98	0.99	0.2052
13:26110476:C:G	50	98	1	0.2048
13:26110537:G:A	50	98	0.83	0.01416
13:26111154:T:C	50	100	0.99	0.1585
13:26111290:T:A	50	98	0.99	0.205
13:26111654:T:C	50	100	1	0.01325
13:26111752:G:A	50	100	1	0.01725
13:26111776:A:G	50	100	0.99	0.1734
13:26112050:G:A	50	100	0.99	0.1741
13:26112300:A:C	50	100	0.99	0.2816
13:26112381:G:A	50	98	0.99	0.205
13:26112408:G:A	50	100	0.98	0.329
13:26112953:C:T	50	100	0.99	0.06373
13:26113250:C:A	50	98	0.97	0.207
13:26113407:C:T	50	100	0.98	0.2102
13:26113541:T:C	50	100	0.94	0.01398
13:26113613:G:A	50	100	0.77	0.0285
13:26113758:A:G	50	100	0.92	0.01416
13:26114250:G:A	50	100	0.99	0.2081
13:26114703:C:T	50	100	1	0.2113
13:26115021:A:G	50	100	1	0.04884
13:26115282:G:A	50	100	1	0.04938
13:26115566:A:G	47	100	1	0.02505
13:26115931:G:A	50	100	1	0.2703
13:26116038:G:A	50	100	1	0.02524
13:26116170:C:A	50	100	1	0.1719
13:26116755:G:A	50	100	1	0.04793
13:26116805:T:C	50	100	1	0.2033
13:26117004:G:T	50	100	0.98	0.01652
13:26117263:C:T	50	100	0.93	0.03032
13:26117507:G:A	50	100	1	0.03577
13:26118445:A:G	50	100	1	0.01398
13:26118641:G:A	50	100	1	0.2028
13:26118811:G:A	50	100	1	0.1647
13:26118899:C:T	50	100	1	0.02288
13:26118923:C:T	50	100	1	0.2534
13:26119009:C:T	50	100	1	0.1645
13:26119749:C:T	50	100	0.97	0.217
13:26119759:T:C	50	100	0.98	0.01398
13:26119767:G:A	50	100	1	0.02306
13:26119964:A:G	50	100	0.98	0.02233
13:26120279:C:A	50	100	0.86	0.01398
13:26120280:A:G	50	100	1	0.01398
13:26120305:C:T	50	100	1	0.248
13:26120361:A:T	50	100	1	0.01398
13:26120521:A:G	50	100	1	0.01398
13:26120671:T:A	50	100	1	0.01398
13:26120721:G:A	50	100	1	0.04248
13:26120773:G:C	50	100	1	0.06826
13:26120819:A:C	50	100	1	0.165
13:26121013:C:T	50	100	1	0.2787
13:26121139:C:T	50	100	1	0.2101
13:26121158:C:T	50	100	0.92	0.01434
13:26121204:A:G	50	100	1	0.02505
13:26121242:T:A	50	100	1	0.01398
13:26122173:T:C	50	100	1	0.02306
13:26122311:A:G	49	100	1	0.0305
13:26122464:T:C	50	100	1	0.0305
13:26122540:C:T	50	100	1	0.3161
13:26122915:A:G	50	96	0.99	0.04557
13:26122947:A:G	49	100	1	0.03086
13:26122953:A:G	49	100	1	0.0305
13:26122966:T:C	49	95.9	0.99	0.3335
13:26122970:C:T	49	95.9	0.99	0.3339
13:26123095:C:T	50	100	1	0.2778
13:26123266:A:G	50	100	1	0.06826
13:26123349:A:C	49	98	0.96	0.01652
13:26123353:A:C	49	98	1	0.01652
13:26123364:A:C	43	76.7	0.78	0.2124
13:26123621:G:A	50	100	1	0.01035
13:26123685:A:T	50	100	1	0.0305
13:26124431:G:T	50	100	1	0.0158
13:26124641:C:T	50	100	1	0.03577
13:26124704:A:G	50	100	1	0.3014
13:26124844:G:A	50	100	1	0.0305
13:26124889:T:C	50	100	1	0.06808
13:26125137:T:C	50	100	1	0.01434
13:26125164:C:T	50	100	1	0.01017
13:26125446:G:A	50	100	1	0.01434
13:26125479:C:G	50	100	1	0.03195
13:26125502:T:C	50	100	1	0.03086
13:26125533:G:A	50	100	1	0.03086
13:26125552:A:T	50	100	1	0.2845
13:26125682:A:T	50	100	1	0.2845
13:26125815:G:A	50	100	1	0.01398
13:26125843:A:T	50	100	1	0.01344
13:26125944:A:G	50	100	1	0.01652
13:26126042:A:G	50	100	0.96	0.1718
13:26126075:C:T	50	100	1	0.02306
13:26126146:A:G	50	100	1	0.2845
13:26126451:C:A	50	100	1	0.04902
13:26126455:G:A	50	100	1	0.1649
13:26126626:A:G	50	100	1	0.08206
13:26126765:T:G	50	100	1	0.01652
13:26126995:A:G	50	100	0.98	0.01398
13:26127000:A:T	50	100	0.92	0.01362
13:26127257:G:A	50	100	1	0.04902
13:26127389:T:C	50	100	0.98	0.01434
13:26127581:T:C	50	100	1	0.06808
13:26127710:G:C	50	98	1	0.2476
13:26127711:G:A	50	100	1	0.01652
13:26127846:T:A	50	100	1	0.03086
13:26127875:T:A	50	100	1	0.2778
13:26127890:A:T	50	100	1	0.02487
13:26127894:T:A	50	100	1	0.02487
13:26128363:T:A	50	100	1	0.278
13:26128491:C:T	50	100	1	0.0167
13:26128492:G:A	50	100	1	0.1649
13:26128697:T:C	50	100	1	0.06826
13:26128842:C:T	50	100	1	0.01344
13:26129297:A:G	50	100	0.98	0.06881
13:26129690:A:G	50	100	1	0.03086
13:26129822:G:A	50	100	0.99	0.3747
13:26129856:G:T	50	100	1	0.07516
13:26130016:A:T	50	100	0.88	0.01398
13:26130035:T:C	50	100	0.89	0.0285
13:26130595:G:A	50	98	0.99	0.179
13:26130783:C:T	50	100	0.99	0.01344
13:26130811:G:A	50	100	1	0.165
13:26130937:C:T	50	100	1	0.06845
13:26131148:T:C	50	100	1	0.165
13:26131652:G:A	50	100	0.85	0.01416
13:26131754:C:T	50	100	1	0.03086
13:26131755:G:A	50	100	1	0.1745
13:26131825:G:A	50	100	1	0.03086
13:26131968:T:C	48	100	1	0.01652
13:26132028:C:A	50	100	1	0.03086
13:26132277:T:C	50	100	0.84	0.01416
13:26132278:G:A	50	100	1	0.02633
13:26132305:T:C	50	100	0.84	0.01416
13:26132577:A:G	50	100	0.84	0.01198
13:26132666:A:G	50	98	0.98	0.1895
13:26132921:C:T	50	100	1	0.03086
13:26133970:G:T	50	100	0.99	0.06863
13:26134041:T:C	50	100	0.83	0.01434
13:26134465:A:G	50	100	1	0.06899
13:26134481:T:G	50	100	1	0.04884
13:26134764:C:G	50	100	1	0.1652
13:26134976:T:G	50	100	0.76	0.03014
13:26134982:A:G	50	100	1	0.01344
13:26134987:C:T	50	100	0.93	0.03413
13:26135276:T:C	50	100	1	0.03086
13:26135322:T:C	50	100	0.99	0.2248
13:26135665:T:C	50	100	1	0.01634
13:26135668:A:G	50	100	1	0.03086
13:26135759:G:A	50	100	1	0.01471
13:26136166:G:C	50	100	0.93	0.01235
13:26136245:A:T	50	100	1	0.01434
13:26136463:C:T	50	100	0.99	0.01126
13:26136818:A:G	50	100	1	0.01652
13:26137029:A:T	50	100	0.99	0.03086
13:26137070:C:T	50	100	1	0.01344
13:26137288:A:G	50	100	1	0.05011
13:26137520:G:A	50	100	1	0.1674
13:26137595:A:T	50	100	1	0.3862
13:26137821:A:T	50	100	0.84	0.01489
13:26138480:T:C	50	100	1	0.03086
13:26138932:C:G	50	100	1	0.1652
13:26138948:A:C	50	100	1	0.01543
13:26139050:G:A	50	100	1	0.01434
13:26139321:C:T	50	100	1	0.01525
13:26139467:T:C	50	100	1	0.01434
13:26139599:C:T	50	100	0.96	0.01344
13:26139641:T:C	50	100	1	0.01434
13:26139684:T:C	50	100	1	0.165
13:26140123:A:T	50	100	1	0.02469
13:26140246:A:G	50	100	0.98	0.04521
13:26140702:C:G	50	98	0.98	0.3838
13:26141006:T:C	50	100	1	0.1652
13:26141670:T:C	50	100	1	0.2249
13:26141766:A:G	50	100	1	0.03322
13:26141926:G:A	50	100	1	0.2104
13:26141927:A:T	50	100	1	0.02469
13:26142100:A:C	50	100	1	0.2248
13:26142108:G:A	50	100	0.87	0.063
13:26142269:T:C	50	98	0.94	0.02905
13:26142443:T:C	50	100	1	0.01525
13:26142493:C:T	50	100	1	0.01652
13:26142535:C:T	50	100	0.98	0.01652
13:26143632:C:A	50	100	1	0.01434
13:26143878:T:C	50	100	1	0.3793
13:26143892:A:G	50	100	1	0.1654
13:26144337:T:G	50	100	0.95	0.01452
13:26144895:G:C	50	100	1	0.03032
13:26144964:C:T	50	100	1	0.3667
13:26145017:A:G	50	100	0.84	0.01198
13:26145301:C:G	50	100	0.93	0.01307
13:26145450:A:G	50	90	0.78	0.1029
13:26145741:G:T	50	100	0.99	0.01126
13:26145854:A:G	50	100	1	0.01434
13:26146029:C:G	50	100	1	0.01525
13:26146195:G:A	50	100	1	0.03232
13:26146315:G:C	50	100	1	0.1652
13:26146416:C:T	50	100	0.99	0.3667
13:26146460:A:T	50	100	1	0.01362
13:26146802:C:T	50	100	1	0.06863
13:26146876:T:C	50	100	1	0.04702
13:26146979:T:C	50	100	1	0.03813
13:26147097:A:C	50	100	1	0.01434
13:26147181:T:C	50	100	1	0.1964
13:26147231:A:G	50	100	0.99	0.1423
13:26147257:C:A	50	100	1	0.07589
13:26147566:C:A	50	100	1	0.0345
13:26148008:C:G	50	100	1	0.2271
13:26148783:C:T	49	100	0.99	0.2854
13:26148902:T:C	50	98	0.98	0.3883
13:26149101:T:C	50	100	1	0.1652
13:26149401:C:T	50	100	1	0.01434
13:26150048:G:A	46	100	0.96	0.01797
13:26150190:A:C	50	100	1	0.2284
13:26150456:T:A	50	100	1	0.1814
13:26150942:T:G	50	100	1	0.02505
13:26151053:G:A	50	100	1	0.01525
13:26151629:T:C	50	100	0.97	0.03195
13:26151941:G:T	50	100	1	0.04267
13:26152046:C:G	50	100	1	0.1649
13:26152067:T:C	50	100	1	0.0374
13:26152196:G:T	50	100	0.91	0.01398
13:26152236:A:G	50	100	1	0.01471
13:26152613:C:T	50	100	1	0.04103
13:26152741:A:G	50	100	1	0.04103
13:26152823:G:A	50	100	1	0.03613
13:26153105:C:A	50	100	1	0.04031
13:26153160:G:A	50	98	1	0.02977
13:26153306:C:T	50	100	1	0.3785
13:26153375:G:A	50	100	1	0.1656
13:26153721:C:T	50	100	0.99	0.0325
13:26153851:G:A	50	100	1	0.01416
13:26153965:A:C	50	100	0.99	0.06699
13:26154004:A:C	50	100	1	0.1652
13:26154087:C:T	50	100	1	0.3366
13:26154537:G:A	50	100	0.87	0.04139
13:26154681:G:A	50	100	1	0.01416
13:26154973:G:T	50	100	1	0.3366
13:26155247:T:C	50	100	1	0.04121
13:26155520:A:G	50	100	1	0.3368
13:26155611:G:C	50	100	1	0.1656
13:26155940:T:G	50	100	1	0.04031
13:26155994:G:A	50	100	1	0.01416
13:26156076:A:G	50	100	1	0.3366
13:26156341:G:A	50	100	1	0.01416
13:26156359:C:G	50	100	0.96	0.02524
13:26156491:G:A	50	100	0.99	0.3235
13:26156530:T:C	50	100	0.99	0.3664
13:26156628:T:G	50	100	0.93	0.01398
13:26156720:T:C	50	100	0.99	0.3235
13:26156891:G:A	50	100	1	0.0423
13:26157076:G:C	50	100	0.96	0.02542
13:26157281:A:T	50	100	0.99	0.3154
13:26157315:A:G	50	100	0.99	0.3152
13:26157390:G:A	50	100	0.96	0.04303
13:26157576:T:A	50	100	0.99	0.315
13:26157607:C:G	50	100	0.99	0.08969
13:26157964:T:C	48	93.8	0.64	0.03976
13:26158006:C:T	50	100	1	0.02778
13:26158062:G:T	50	98	0.94	0.02923
13:26158106:C:T	50	100	0.99	0.2084
13:26158124:G:C	50	100	0.99	0.3148
13:26158422:C:G	50	100	0.99	0.01162
13:26158719:G:A	50	100	0.99	0.167
13:26158909:C:T	50	100	0.99	0.3591
13:26159055:T:A	50	100	0.99	0.3312
13:26159346:C:T	50	100	0.99	0.03304
13:26159415:C:G	50	100	0.99	0.03486
13:26159440:C:T	50	100	1	0.02778
13:26159469:C:T	50	100	0.92	0.08188
13:26159837:A:G	50	100	0.96	0.03232
13:26160098:A:C	50	100	0.97	0.1674
13:26160190:A:G	50	100	1	0.01307
13:26160528:T:A	50	98	0.95	0.02633
13:26160932:G:A	50	100	0.93	0.01888
13:26161685:T:C	50	100	0.98	0.05356
13:26161839:T:C	50	100	0.99	0.05846
13:26162160:C:T	50	100	0.98	0.1794
13:26162163:C:T	50	100	0.98	0.01997
13:26163229:G:A	50	98	0.98	0.01997
13:26163259:T:C	50	100	0.99	0.1115
13:26163289:G:A	50	100	0.95	0.03431
13:26163989:G:A	50	100	0.97	0.05138
13:26164448:C:T	50	100	1	0.01362
13:26164742:G:A	50	100	0.98	0.1088
13:26164798:A:G	50	100	1	0.01816
13:26164855:C:A	50	100	0.98	0.01997
13:26164877:T:A	50	100	0.99	0.2689
13:26165173:G:A	50	100	0.99	0.11
13:26165347:T:C	50	100	0.99	0.1779
13:26165774:A:T	50	100	0.99	0.2456
13:26165875:C:A	50	100	0.99	0.2484
13:26165989:A:G	50	100	0.99	0.2478
13:26166017:C:G	50	100	0.9	0.04158
13:26166108:T:C	50	100	1	0.01725
13:26166453:A:C	50	100	0.96	0.01452
13:26166602:C:T	50	98	0.98	0.3569
13:26166726:C:A	50	100	0.98	0.02033
13:26166730:G:T	50	100	1	0.01725
13:26166731:G:C	50	98	0.96	0.05011
13:26166749:A:G	50	98	0.97	0.06736
13:26167117:G:A	50	100	1	0.01707
13:26167480:G:C	50	100	1	0.3255
13:26167685:C:T	50	100	1	0.3428
13:26167728:A:G	50	100	0.92	0.01779
13:26167752:C:T	50	100	1	0.01362
13:26167776:T:C	50	100	0.99	0.1839
13:26167895:A:G	50	100	1	0.3272
13:26167901:T:C	50	100	1	0.3255
13:26167930:C:T	50	100	0.98	0.01979
13:26168150:A:G	50	100	1	0.3273
13:26168164:G:A	50	100	0.99	0.3074
13:26168283:T:A	50	100	1	0.3273
13:26168467:T:G	50	100	1	0.01707
13:26168552:A:G	50	100	0.99	0.05646
13:26168649:A:G	50	100	1	0.3279
13:26168661:G:A	50	100	1	0.3281
13:26169082:G:C	50	100	1	0.3279
13:26169205:C:T	50	100	1	0.3433
13:26169215:T:C	50	100	0.99	0.2513
13:26169302:A:G	50	100	0.83	0.01126
13:26169332:G:A	50	100	1	0.03577
13:26169370:C:T	50	100	1	0.3277
13:26169419:C:A	50	100	1	0.3281
13:26169461:T:A	50	100	1	0.3279
13:26169469:C:A	50	100	1	0.3279
13:26169566:A:T	50	100	1	0.3279
13:26169624:G:A	50	100	0.94	0.1547
13:26169819:A:G	50	100	1	0.3279
13:26170011:T:C	50	100	1	0.03304
13:26170018:G:A	50	100	0.91	0.01525
13:26170156:A:G	50	100	1	0.3435
13:26170264:T:C	50	98	1	0.3281
13:26170271:C:A	49	100	0.99	0.3079
13:26170446:C:T	50	100	1	0.3279
13:26170489:C:A	50	100	0.99	0.3279
13:26170568:A:G	50	100	1	0.03613
13:26170633:T:A	50	100	0.99	0.03214
13:26170770:T:C	50	98	0.94	0.03413
13:26170788:A:C	50	100	0.99	0.3279
13:26171057:C:T	50	100	1	0.3292
13:26171320:G:A	50	98	0.94	0.03413
13:26171694:T:C	50	100	0.99	0.3086
13:26172042:T:A	50	100	0.99	0.3268
13:26172112:C:A	50	100	0.98	0.1231
13:26172259:C:T	50	100	0.99	0.3553
13:26172272:C:G	50	100	0.99	0.3551
13:26172330:C:T	50	100	0.99	0.3577
13:26172366:A:C	50	100	0.99	0.01434
13:26172574:T:C	50	96	0.97	0.1714
13:26172744:T:C	50	100	0.98	0.0138
13:26172745:A:G	50	100	0.93	0.04285
13:26172794:C:T	50	96	0.96	0.1434
13:26172828:C:T	50	100	0.98	0.0138
13:26172966:C:G	50	96	0.95	0.1721
13:26173001:G:A	50	98	0.96	0.2335
13:26173118:C:T	50	100	0.92	0.04176
13:26173196:T:C	50	98	0.96	0.1859
13:26173211:T:C	50	98	0.94	0.0236
13:26173279:G:A	50	100	0.94	0.02197
13:26173694:A:G	50	90	0.91	0.1144
13:26173695:A:G	50	96	0.93	0.07607
13:26173820:G:A	50	100	0.94	0.01398
13:26173843:C:T	50	98	0.91	0.08878
13:26174198:C:G	50	98	0.88	0.3215
13:26174611:G:A	50	90	0.85	0.1661
13:26175079:C:T	50	98	0.92	0.2794
13:26175080:G:A	50	100	0.97	0.01561
13:26175257:A:T	50	96	0.94	0.4272
13:26175289:C:T	50	96	0.92	0.4488
13:26175401:C:T	50	98	0.94	0.4123
13:26176106:G:A	50	100	0.94	0.05882
13:26176115:G:T	50	100	0.94	0.05846
13:26176343:G:A	50	96	0.94	0.2912
13:26176412:T:C	50	100	0.98	0.3406
13:26176564:G:T	50	98	0.71	0.0305
13:26176699:G:A	50	100	0.83	0.01489
13:26176802:C:T	50	100	0.98	0.341
13:26176803:A:G	50	100	0.98	0.341
13:26176938:A:C	50	98	0.94	0.02869
13:26177000:T:C	50	100	0.89	0.03195
13:26177061:C:T	50	96	0.94	0.2908
13:26177067:G:A	50	100	0.95	0.03522
13:26177960:C:A	50	96	0.95	0.2867
13:26178365:G:A	50	100	0.95	0.03486
13:26178419:G:A	50	98	0.94	0.2547
13:26178422:C:T	50	98	0.88	0.06009
13:26178919:T:C	50	100	0.94	0.06173
13:26179056:T:C	50	100	0.98	0.4602
13:26179114:A:G	50	100	0.98	0.4602
13:26179221:T:C	50	100	0.98	0.4601
13:26179226:G:C	50	96	0.97	0.2609
13:26179578:A:G	50	96	0.97	0.2611
13:26179661:C:T	50	100	0.92	0.04521
13:26179940:A:G	50	100	0.96	0.03504
13:26180308:C:T	50	100	0.9	0.01017
13:26180337:C:T	50	100	0.98	0.4597
13:26180645:C:G	50	100	0.94	0.02015
13:26180648:T:C	50	100	0.92	0.04121
13:26180703:T:C	50	100	0.98	0.4599
13:26180834:T:C	50	100	0.98	0.4597
13:26180874:C:T	50	100	0.94	0.1173
13:26180875:T:G	50	100	0.98	0.4595
13:26180894:C:A	50	98	0.97	0.2623
13:26181092:T:C	50	100	0.98	0.4597
13:26181168:C:T	50	100	0.88	0.01071
13:26181219:A:G	50	100	0.98	0.4595
13:26181247:C:T	50	100	0.98	0.4593
13:26181269:C:T	50	100	0.98	0.459
13:26181271:T:C	50	100	0.98	0.459
13:26181327:T:C	50	100	0.98	0.4593
13:26181377:G:T	50	98	0.96	0.2347
13:26181505:G:C	50	98	0.96	0.2876
13:26181512:T:C	50	100	0.99	0.01398
13:26181754:C:T	50	100	0.96	0.238
13:26181781:G:T	50	100	1	0.01797
13:26182019:C:T	50	100	0.96	0.443
13:26182494:A:G	50	98	0.96	0.2574
13:26182675:C:T	50	100	0.94	0.03159
13:26182745:C:A	50	100	0.97	0.02996
13:26183149:A:C	50	100	0.9	0.0158
13:26183459:G:A	50	100	0.88	0.01852
13:26183674:A:G	50	100	0.96	0.3264
13:26183803:A:T	50	96	0.96	0.2948
13:26183847:C:T	50	96	0.98	0.3867
13:26183874:T:C	50	96	0.95	0.2774
13:26184069:C:T	48	93.8	0.93	0.065
13:26184251:T:C	50	100	0.97	0.02614
13:26184942:C:T	50	100	0.96	0.3313
13:26184977:G:A	50	98	0.92	0.01089
13:26185052:A:C	50	100	1	0.0285
13:26185702:T:C	50	100	0.97	0.02996
13:26185747:A:C	50	100	0.96	0.1118
13:26185810:C:A	50	100	0.97	0.4606
13:26185831:T:A	50	98	0.93	0.01126
13:26186023:A:T	50	100	0.98	0.4572
13:26186031:G:T	50	100	0.98	0.4517
13:26186041:C:T	50	100	0.96	0.03195
13:26186422:C:G	50	100	0.96	0.06064
13:26186427:C:G	50	100	0.97	0.4955
13:26186434:G:A	50	100	0.97	0.457
13:26186465:G:T	49	98	0.97	0.4606
13:26186541:C:T	50	100	0.96	0.03195
13:26186648:G:A	50	98	0.93	0.05174
13:26186675:A:G	50	100	0.97	0.4557
13:26186690:C:T	50	100	0.97	0.4577
13:26186693:C:A	50	100	0.96	0.06028
13:26186844:C:T	50	100	0.92	0.03377
13:26186859:T:G	50	98	0.97	0.455
13:26186876:C:A	50	98	0.97	0.4588
13:26187073:G:A	50	98	0.95	0.03141
13:26187122:A:G	50	98	0.97	0.3945
13:26187139:T:G	50	98	0.95	0.2801
13:26187245:C:T	50	98	0.95	0.08715
13:26187358:G:A	50	98	0.92	0.169
13:26187402:G:A	50	96	0.9	0.2859
13:26187420:G:A	50	100	0.91	0.06118
13:26187912:T:C	50	96	0.86	0.1926
13:26188227:T:C	50	94	0.83	0.09223
13:26188287:A:G	50	100	0.75	0.01198
13:26188673:T:A	47	89.4	0.89	0.309
13:26188724:A:G	50	98	0.89	0.3121
13:26188941:T:C	50	98	0.99	0.04938
13:26188942:G:A	50	100	0.97	0.4984
13:26189108:C:A	50	100	0.97	0.1563
13:26189260:G:A	50	100	0.91	0.03032
13:26189324:T:C	50	100	0.99	0.4862
13:26189336:C:A	50	100	0.99	0.4891
13:26189375:A:C	50	100	0.98	0.02633
13:26189405:C:A	50	100	0.99	0.49
13:26189665:G:T	50	100	0.99	0.2362
13:26189871:A:C	50	100	1	0.4995
13:26190014:A:G	50	100	1	0.03758
13:26190149:C:T	50	100	0.98	0.02869
13:26190282:A:T	50	100	0.98	0.09695
13:26190397:C:T	50	100	1	0.4956
13:26190640:C:A	50	100	1	0.02306
13:26190646:C:T	50	98	0.98	0.06772
13:26190705:T:C	50	100	1	0.02324
13:26190845:A:G	50	100	0.96	0.03849
13:26190959:C:T	50	100	1	0.4993
13:26191015:T:C	50	100	1	0.4991
13:26191158:C:A	50	100	1	0.4993
13:26191223:G:C	50	100	0.98	0.01979
13:26191226:A:G	50	100	1	0.4779
13:26191569:G:A	50	100	1	0.4955
13:26191724:A:T	50	100	0.95	0.01634
13:26191803:G:A	50	100	1	0.02306
13:26192045:G:A	50	100	1	0.4653
13:26192279:A:G	50	100	0.98	0.03268
13:26192578:A:G	50	100	0.97	0.04503
13:26192595:A:T	50	100	0.99	0.02633
13:26193046:G:A	50	100	1	0.4708
13:26193059:A:T	50	100	0.97	0.06336
13:26193696:G:A	50	100	1	0.02288
13:26193792:G:T	50	100	0.99	0.02651
13:26194319:A:G	50	100	0.96	0.08188
13:26194429:C:T	50	100	0.97	0.04412
13:26194796:C:G	50	100	1	0.02306
13:26194961:C:T	50	100	1	0.03359
13:26194978:T:C	50	100	1	0.4706
13:26195048:C:T	50	100	0.98	0.03268
13:26195194:A:G	50	100	0.98	0.03286
13:26195626:C:T	50	100	0.97	0.09041
13:26196348:A:G	50	100	0.94	0.01961
13:26196789:A:G	50	100	0.98	0.4724
13:26196839:A:T	50	98	0.96	0.1109
13:26196883:T:C	50	100	0.99	0.238
13:26196891:T:C	50	100	0.98	0.4724
13:26197633:G:A	50	100	0.98	0.4975
13:26197703:T:C	50	100	0.98	0.4675
13:26197828:A:T	50	100	0.94	0.08097
13:26197853:G:A	50	100	0.98	0.4975
13:26197954:C:T	50	100	0.98	0.01979
13:26197969:G:A	50	100	0.96	0.01652
13:26198134:A:G	50	100	0.95	0.02324
13:26198511:C:T	50	100	0.98	0.4677
13:26198743:C:T	50	100	0.98	0.4976
13:26198814:A:G	50	98	0.98	0.02869
13:26199105:C:T	50	100	0.93	0.02415
13:26199148:A:T	50	100	0.94	0.08551
13:26199304:C:G	50	100	1	0.03105
13:26199427:A:G	50	100	0.99	0.2375
13:26199647:T:C	50	100	1	0.4717
13:26199684:T:C	50	100	1	0.03105
13:26199762:C:T	50	100	0.96	0.04829
13:26200034:A:G	50	100	0.96	0.0846
13:26200101:C:T	50	100	0.96	0.08987
13:26200137:T:C	50	100	0.98	0.3228
13:26200196:C:T	50	100	0.98	0.0394
13:26200261:G:A	50	100	1	0.4717
13:26200531:A:G	50	98	0.99	0.4728
13:26200768:G:A	50	100	0.99	0.4962
13:26200895:A:C	50	100	0.99	0.2335
13:26200927:T:C	50	100	1	0.02269
13:26201466:G:T	50	98	0.92	0.06173
13:26202118:G:A	50	100	0.97	0.2582
13:26202630:A:T	50	98	0.97	0.0138
13:26202862:A:G	50	100	0.98	0.2631
13:26202946:A:C	50	100	0.99	0.2676
13:26202998:T:G	50	100	0.99	0.1725
13:26203162:C:G	50	100	0.99	0.2676
13:26203351:T:C	50	100	0.99	0.2609
13:26203574:A:T	50	100	0.99	0.2678
13:26203604:A:G	50	100	0.99	0.2743
13:26203687:C:T	50	100	0.99	0.2596
13:26204116:T:G	50	100	1	0.39
13:26204199:A:G	50	100	1	0.02215
13:26204261:C:T	50	100	0.99	0.08678
13:26204824:T:G	50	100	1	0.2682
13:26204915:T:C	50	100	0.99	0.1618
13:26204916:T:G	50	100	0.99	0.1618
13:26205115:C:T	50	100	1	0.2683
13:26205135:T:C	50	100	0.99	0.1659
13:26205145:T:C	50	100	1	0.07861
13:26205293:C:T	50	100	1	0.2614
13:26205639:A:G	50	100	1	0.26
13:26206060:G:T	50	100	0.95	0.01961
13:26206204:T:C	50	100	0.98	0.268
13:26206283:C:T	50	100	1	0.2682
13:26206304:C:T	50	100	0.99	0.3893
13:26206512:T:C	50	100	1	0.1331
13:26206528:A:G	50	100	1	0.2685
13:26207391:G:A	50	100	1	0.2603
13:26207470:A:G	50	100	1	0.2603
13:26207882:C:T	50	100	1	0.2878
13:26208106:A:G	50	100	1	0.3865
13:26208296:A:G	50	100	1	0.2927
13:26208750:T:G	50	100	0.99	0.1941
13:26208933:A:G	50	100	0.99	0.116
13:26208959:A:G	50	100	1	0.3577
13:26209102:T:C	50	100	1	0.02215
13:26209445:T:C	50	100	1	0.3578
13:26209555:G:C	50	100	1	0.2876
13:26209592:A:C	50	100	1	0.03377
13:26209620:T:A	50	100	1	0.1318
13:26210338:T:C	50	100	0.97	0.03159
13:26210714:G:A	50	100	1	0.08025
13:26210802:T:C	50	100	1	0.2959
13:26210853:G:C	50	100	1	0.1316
13:26211249:T:C	50	100	0.99	0.1676
13:26211619:G:A	50	100	1	0.01761
13:26211694:G:A	50	100	1	0.3538
13:26211702:G:A	50	100	0.98	0.3528
13:26211713:G:T	50	100	1	0.08315
13:26212608:A:T	50	100	1	0.1314
13:26212723:A:G	50	100	1	0.03885
13:26212948:A:G	50	100	1	0.358
13:26213315:A:G	50	100	0.99	0.03903
13:26213977:A:G	50	100	1	0.1667
13:26214014:C:T	50	100	1	0.06536
13:26215501:T:C	50	100	1	0.03758
13:26215882:A:G	50	100	1	0.01561
13:26216037:C:A	50	100	1	0.2952
13:26216046:A:G	50	100	1	0.01017
13:26216228:T:A	50	100	1	0.03885
13:26216824:G:A	50	100	1	0.03903
13:26216886:C:A	50	100	1	0.03704
13:26216997:A:G	50	100	0.99	0.3577
13:26218079:T:C	50	100	1	0.1193
13:26219282:A:G	50	100	1	0.05592
13:26219507:T:C	50	100	1	0.03903
13:26220090:G:A	50	100	1	0.08025
13:26220548:T:A	50	100	1	0.03885
13:26220930:C:A	50	100	1	0.03068
13:26221326:C:A	50	100	0.99	0.3529
13:26221373:C:A	50	100	0.99	0.3529
13:26222039:G:A	50	100	1	0.03976
13:26222171:G:T	50	100	1	0.03976
13:26222271:C:A	50	100	0.99	0.04484
13:26222311:A:G	50	100	1	0.03976
13:26222510:C:T	50	100	1	0.1324
13:26222606:T:C	50	100	1	0.2954
13:26222973:C:T	50	100	0.99	0.04466
13:26223159:C:A	50	100	1	0.01961
13:26223183:C:G	50	100	1	0.2613
13:26223212:G:A	50	100	1	0.01017
13:26223357:T:G	50	100	1	0.04866
13:26223981:A:C	50	100	1	0.03976
13:26224435:C:G	50	100	1	0.03758
13:26224755:T:C	50	100	1	0.2605
13:26225030:C:A	50	100	0.99	0.05374
13:26225047:T:A	50	98	1	0.04866
13:26225073:C:T	50	100	0.99	0.1333
13:26225074:G:A	50	98	0.84	0.01997
13:26225167:T:C	50	100	0.97	0.03177
13:26225315:A:T	50	100	0.95	0.0325
13:26225505:G:T	50	100	1	0.0492
13:26225666:G:A	50	100	1	0.03758
13:26225778:A:G	50	100	1	0.04739
13:26225997:G:A	50	100	1	0.352
13:26226054:T:A	50	100	1	0.05029
13:26226154:T:C	50	100	1	0.04811
13:26226469:C:T	50	100	1	0.01943
13:26227381:G:C	50	100	0.96	0.03032
13:26227948:T:G	50	100	0.98	0.1255
13:26228662:T:C	50	100	0.94	0.06009
13:26228685:C:A	49	100	1	0.03304
13:26228798:G:A	50	100	0.99	0.3515
13:26230874:C:T	50	100	0.99	0.3506
13:26231032:C:T	50	100	0.99	0.03867
13:26231241:A:G	50	100	0.99	0.1269
13:26231495:C:T	50	100	1	0.01943
13:26231628:C:G	50	100	1	0.1269
13:26231651:G:T	50	100	1	0.07698
13:26232171:C:G	50	100	0.91	0.01471
13:26232504:T:C	50	100	1	0.07698
13:26233049:G:A	50	100	0.99	0.3499
13:26233220:A:T	50	100	0.97	0.02887
13:26233351:G:T	50	100	1	0.1449
13:26234021:T:C	50	100	1	0.04702
13:26234118:A:T	50	100	0.97	0.3039
13:26234119:A:T	50	98	1	0.2633
13:26234215:T:G	50	100	0.81	0.03068
13:26234274:T:G	50	100	1	0.1436
13:26234361:T:C	50	100	1	0.03032
13:26234396:T:C	50	100	1	0.03686
13:26234460:C:T	50	100	1	0.3484
13:26234666:G:C	50	100	0.98	0.1888
13:26234964:C:G	50	100	0.95	0.03032
13:26235295:C:T	50	100	1	0.02687
13:26235379:T:G	50	100	1	0.03032
13:26235492:T:C	50	100	0.94	0.05065
13:26235663:G:A	50	100	1	0.03032
13:26235803:T:C	50	100	1	0.01616
13:26235914:G:A	50	100	1	0.1407
13:26236789:T:C	50	100	1	0.07407
13:26236936:T:A	50	100	1	0.03032
13:26236983:G:A	50	100	0.85	0.01961
13:26237136:G:A	50	98	1	0.3475
13:26237841:C:G	50	100	1	0.07298
13:26238185:T:C	50	100	1	0.1411
13:26239043:C:A	49	79.6	0.82	0.02669
13:26239046:C:A	49	93.9	0.91	0.09622
13:26240013:G:A	50	100	1	0.1407
13:26240156:G:A	50	100	0.91	0.01452
13:26240272:T:G	50	100	1	0.1211
13:26240284:T:C	50	100	1	0.1307
13:26241102:C:T	50	100	1	0.4168
13:26241256:A:G	50	100	0.98	0.05374
13:26242372:C:T	50	100	1	0.406
13:26242409:A:T	50	100	1	0.03032
13:26242428:T:G	50	100	1	0.406
13:26242506:A:G	50	100	1	0.07407
13:26242767:A:G	50	100	1	0.01943
13:26242797:G:C	50	100	1	0.406
13:26242816:G:A	50	100	1	0.406
13:26242819:C:T	50	100	1	0.3802
13:26243053:C:T	50	100	1	0.02469
13:26243075:A:G	49	100	1	0.417
13:26243246:T:C	50	100	1	0.3217
13:26243395:C:T	50	100	1	0.406
13:26243429:T:C	50	100	1	0.07153
13:26243542:G:T	50	100	1	0.4083
13:26243676:C:T	50	100	1	0.406
13:26243705:G:T	50	100	1	0.406
13:26243898:A:G	50	100	1	0.406
13:26244180:G:A	50	100	1	0.406
13:26244500:T:C	50	100	1	0.406
13:26244765:C:T	50	100	1	0.2745
13:26244904:A:G	50	100	1	0.406
13:26245071:T:A	50	100	1	0.406
13:26245169:G:C	50	100	1	0.3215
13:26245407:G:A	50	100	1	0.05338
13:26245561:T:C	50	100	1	0.4069
13:26245696:T:C	50	100	1	0.407
13:26245940:A:G	50	100	1	0.01325
13:26247027:T:A	50	100	1	0.4479
13:26248686:G:A	50	100	1	0.4515
13:26249094:C:T	50	100	1	0.3653
13:26249210:G:A	50	100	1	0.01017
13:26249319:C:T	50	100	1	0.01017
13:26249356:T:A	50	100	1	0.3653
13:26249445:G:A	50	100	1	0.01017
13:26249540:T:G	50	100	1	0.02487
13:26249842:T:C	50	100	1	0.4517
13:26249916:G:T	50	90	0.9	0.1184
13:26250022:C:T	50	100	1	0.4403
13:26250318:G:C	50	100	1	0.3086
13:26250407:T:G	50	100	1	0.3557
13:26250620:C:T	50	100	1	0.05338
13:26250655:C:T	50	100	1	0.0256
13:26250848:G:A	50	100	1	0.0423
13:26252395:G:A	50	98	0.99	0.4399
13:26252779:T:C	50	100	1	0.02469
13:26252917:T:A	50	100	1	0.1394
13:26253031:C:T	50	100	1	0.02469
13:26253087:T:C	50	100	1	0.1469
13:26253279:T:G	50	100	1	0.1799
13:26254603:G:A	50	100	1	0.02832
13:26255077:G:A	50	100	1	0.06191
13:26255291:A:G	50	100	1	0.03032
13:26255644:G:T	50	100	1	0.1387
13:26257037:A:G	50	100	1	0.01761
13:26257580:A:G	50	100	0.99	0.4285
13:26257923:A:T	50	76	0.91	0.3784
13:26258209:A:G	50	98	0.99	0.3431
13:26258494:T:G	50	100	0.92	0.03014
13:26259231:G:T	50	100	1	0.1382
13:26259296:G:C	50	100	1	0.0158
13:26259374:A:G	50	100	1	0.04194
13:26259958:A:G	50	100	1	0.1389
13:26260412:C:T	50	100	1	0.1389
13:26260459:G:T	50	100	1	0.1389
13:26260902:A:G	50	100	0.96	0.03922
13:26261071:C:G	50	100	1	0.0138
13:26261108:T:C	50	100	0.99	0.3288
13:26261444:C:T	50	100	1	0.1391
13:26261770:A:T	50	100	1	0.03704
13:26261965:A:G	50	100	1	0.1391
13:26262023:A:G	50	100	0.99	0.343
13:26262643:G:A	50	100	1	0.295
13:26263141:C:T	50	100	1	0.1391
13:26263366:G:A	50	100	1	0.1854
13:26263413:C:T	50	100	1	0.01924
13:26264170:T:A	50	100	0.95	0.01452
13:26264259:G:T	50	100	1	0.1391
13:26264521:G:T	50	100	1	0.04103
13:26264550:A:G	50	100	0.97	0.0768
13:26265238:A:G	49	100	1	0.0768
13:26265726:A:G	50	100	1	0.1852
13:26266026:G:T	50	100	1	0.2948
13:26266310:C:G	50	100	1	0.1727
13:26266711:C:T	50	100	1	0.1391
13:26266768:T:G	50	100	1	0.4286
13:26266928:G:A	50	100	0.99	0.4021
13:26267154:A:G	50	100	0.98	0.05483
13:26267613:T:G	50	100	1	0.1391
13:26267685:T:G	50	100	1	0.1391
13:26267766:G:A	50	100	1	0.0541
13:26268003:G:C	50	100	1	0.185
13:26268070:T:C	50	100	1	0.1391
13:26268093:G:A	50	100	1	0.02505
13:26268737:C:T	50	100	1	0.0768
13:26268752:T:C	50	98	1	0.293
13:26269105:C:T	50	100	1	0.1389
13:26269395:C:T	50	100	1	0.08297
13:26269946:G:A	50	100	0.99	0.08442
13:26270041:C:T	50	100	1	0.1725
13:26270087:T:C	50	100	1	0.1389
13:26270352:G:A	50	100	1	0.01779
13:26270728:C:A	50	100	1	0.1852
13:26270974:A:G	50	100	1	0.1389
13:26271004:A:G	50	100	1	0.1389
13:26271619:G:A	50	100	1	0.03722
13:26271798:G:A	45	93.3	1	0.1391
13:26272135:A:G	50	100	1	0.1389
13:26272221:G:C	50	98	0.76	0.04321
13:26272430:C:A	50	100	1	0.1848
13:26272443:A:C	50	100	1	0.1389
13:26273315:G:A	50	100	1	0.4822
13:26273600:G:A	50	100	1	0.1389
13:26273682:A:G	50	100	0.99	0.1725
13:26274386:C:T	50	100	1	0.03722
13:26274420:T:G	50	100	0.98	0.02832
13:26274470:T:C	50	100	1	0.1852
13:26274666:C:T	50	100	1	0.1387
13:26274745:T:A	50	100	1	0.1725
13:26274933:G:A	50	100	1	0.185
13:26275070:G:A	50	100	1	0.185
13:26275161:T:C	50	100	1	0.1387
13:26276158:C:A	50	100	1	0.1848
13:26276554:T:G	50	100	1	0.1383
13:26276569:T:A	50	100	1	0.3451
13:26277071:A:G	50	100	1	0.03032
13:26277278:T:C	50	100	1	0.07643
13:26277524:G:T	50	100	1	0.08261
13:26277539:G:T	50	100	1	0.0158
13:26277731:T:C	50	100	1	0.1383
13:26277811:C:A	50	100	0.98	0.02832
13:26277812:G:A	50	100	1	0.01707
13:26277877:A:G	50	100	1	0.343
13:26278872:C:T	50	100	1	0.01017
13:26278943:A:G	50	100	1	0.1383
13:26279082:G:A	50	100	1	0.343
13:26279563:A:T	50	100	1	0.2952
13:26279621:G:A	50	100	1	0.03068
13:26281242:T:G	50	100	1	0.3431
13:26281337:A:G	50	100	0.94	0.03903
13:26282052:C:T	50	100	1	0.03686
13:26282171:C:T	50	100	1	0.138
13:26282688:C:T	50	100	1	0.03686
13:26283005:A:G	50	100	1	0.1845
13:26283083:G:A	50	100	1	0.03359
13:26283338:G:A	50	100	1	0.1857
13:26283675:G:A	50	100	1	0.08061
13:26284036:G:A	50	98	0.97	0.03395
13:26284264:G:A	50	100	1	0.1845
13:26284499:G:A	50	100	1	0.03359
13:26284712:T:C	50	100	1	0.03359
13:26284864:G:A	50	98	1	0.1382
13:26285204:T:C	50	100	1	0.1382
13:26285220:G:T	50	100	1	0.1382
13:26285410:A:T	50	100	1	0.03359
13:26285431:A:G	50	100	1	0.03686
13:26285937:C:G	50	100	1	0.03359
13:26286086:A:T	50	100	1	0.1845
13:26286173:A:G	50	100	1	0.1382
13:26286524:A:G	50	100	1	0.1845
13:26287435:C:T	50	100	1	0.03486
13:26287919:G:A	50	100	1	0.03486
13:26287999:A:G	50	100	1	0.3435
13:26288608:A:G	50	100	1	0.08442
13:26289288:C:A	50	100	1	0.0846
13:26289509:G:A	50	100	0.97	0.02832
13:26289650:A:T	50	100	1	0.2947
13:26289664:C:T	50	100	1	0.1846
13:26290747:A:G	50	100	1	0.1846
13:26290847:T:G	50	98	0.99	0.01071
13:26290960:A:T	50	100	0.74	0.01416
13:26291011:C:T	50	100	1	0.1845
13:26291718:T:G	50	100	1	0.1509
13:26292267:C:T	50	100	1	0.1382
13:26292413:A:T	50	100	1	0.03359
13:26292461:C:A	50	100	0.88	0.01198
13:26292691:C:G	50	100	1	0.03486
13:26292945:G:A	50	100	1	0.01779
13:26293006:A:C	50	98	1	0.08351
13:26293023:A:G	50	100	0.9	0.03359
13:26293177:T:C	50	100	1	0.1383
13:26293329:A:T	50	100	1	0.1845
13:26293340:C:T	50	100	1	0.04248
13:26293470:C:T	50	100	1	0.1382
13:26293642:T:C	50	100	1	0.3437
13:26293708:G:A	50	100	1	0.1845
13:26293813:A:G	50	100	1	0.3437
13:26294172:C:T	50	100	1	0.1845
13:26294319:C:T	50	100	1	0.1843
13:26294358:G:A	50	100	1	0.3437
13:26294598:C:T	50	100	1	0.03359
13:26294660:G:A	50	100	1	0.0305
13:26294696:T:C	50	100	1	0.3996
13:26294972:T:A	50	100	1	0.07607
13:26295123:G:A	50	100	1	0.1841
13:26295802:A:G	50	100	1	0.03359
13:26295811:C:A	50	100	1	0.1841
13:26295939:G:C	50	100	0.99	0.138
13:26296595:C:T	50	100	1	0.138
13:26296618:T:G	50	100	1	0.1841
13:26296954:G:A	50	100	1	0.0138
13:26297233:T:C	50	100	1	0.03359
13:26297532:A:G	50	100	1	0.02524
13:26297620:A:G	50	100	1	0.337
13:26297868:G:A	50	100	1	0.1841
13:26297898:T:G	50	100	1	0.138
13:26298004:C:T	50	100	1	0.138
13:26298081:C:G	50	100	1	0.03068
13:26298124:G:A	50	100	1	0.01598
13:26298463:G:A	50	100	1	0.04139
13:26298559:G:A	50	100	1	0.1382
13:26298677:G:A	50	100	1	0.01598
13:26299026:C:T	50	100	1	0.0305
13:26299382:G:T	50	100	1	0.1382
13:26299972:G:A	50	100	1	0.03359
13:26300528:G:A	50	100	1	0.1382
13:26300648:C:T	50	100	1	0.07607
13:26300673:T:A	50	100	1	0.03359
13:26300819:G:C	50	98	0.82	0.01997
13:26300836:C:A	50	100	1	0.1382
13:26300916:G:A	50	100	1	0.08224
13:26301708:A:G	50	100	1	0.1857
13:26302440:G:A	50	100	1	0.03359
13:26302990:G:T	50	100	1	0.2943
13:26303831:A:G	50	100	1	0.1382
13:26303890:A:G	50	100	1	0.1843
13:26304112:A:G	50	100	1	0.07607
13:26304395:C:T	50	100	1	0.1382
13:26304415:C:T	50	100	1	0.1843
13:26304701:A:G	50	100	1	0.07607
13:26304810:T:A	50	100	1	0.03359
13:26304875:C:T	50	100	0.97	0.02832
13:26304948:G:T	50	100	1	0.1843
13:26305846:T:C	50	100	1	0.04739
13:26306288:G:C	50	100	0.97	0.03359
13:26306303:A:G	50	100	0.78	0.03359
13:26306435:T:C	50	100	1	0.185
13:26306642:T:C	50	98	0.88	0.01489
13:26306753:C:T	50	100	1	0.4274
13:26307381:T:C	50	100	1	0.02524
13:26307431:A:G	50	100	1	0.03359
13:26307656:T:C	50	98	0.94	0.01235
13:26308134:C:T	50	100	1	0.01035
13:26308337:A:G	50	100	1	0.07607
13:26308442:G:A	50	100	1	0.03359
13:26309507:T:C	50	100	1	0.0305
13:26309944:T:C	50	100	1	0.2939
13:26310015:G:A	50	100	1	0.04139
13:26310125:C:A	50	100	1	0.2939
13:26310710:G:T	50	100	1	0.03359
13:26311103:G:C	50	100	1	0.03359
13:26311283:C:T	49	100	1	0.3444
13:26311463:A:G	50	100	1	0.1841
13:26311821:A:G	50	100	1	0.08224
13:26312068:C:T	50	100	1	0.04739
13:26312086:G:A	50	100	1	0.07607
13:26312568:C:T	50	98	1	0.3457
13:26312809:C:T	50	100	1	0.07607
13:26312871:G:C	50	100	1	0.01943
13:26312987:A:G	50	100	0.99	0.0472
13:26313008:G:T	50	100	1	0.0472
13:26313418:C:A	50	100	1	0.02524
13:26315591:G:A	50	100	1	0.1511
13:26315641:T:C	50	100	1	0.08224
13:26315904:C:A	50	100	1	0.3439
13:26316357:C:T	50	100	1	0.01906
13:26316375:A:G	50	100	1	0.08224
13:26317369:T:C	50	100	1	0.0305
13:26317383:C:T	50	100	1	0.07607
13:26317887:C:T	50	100	1	0.07607
13:26317951:T:C	50	100	1	0.01561
13:26318048:A:G	50	100	0.96	0.03141
13:26318256:G:A	50	100	1	0.0305
13:26318964:G:A	50	100	0.99	0.03032
13:26319112:G:A	50	100	1	0.04285
13:26319340:A:G	50	100	1	0.05628
13:26319943:C:T	50	100	1	0.05628
13:26319959:A:G	50	100	1	0.1846
13:26320135:C:T	50	100	1	0.0305
13:26320401:T:A	50	100	1	0.1293
13:26320806:A:G	50	100	0.97	0.1291
13:26320820:G:T	50	100	1	0.03903
13:26320904:C:T	50	100	0.9	0.02959
13:26320924:T:C	50	100	1	0.1293
13:26320925:G:A	50	100	0.9	0.02542
13:26321115:T:G	50	100	1	0.08406
13:26321351:A:C	50	100	1	0.471
13:26322148:T:C	50	100	1	0.03903
13:26322531:G:A	50	100	1	0.01924
13:26322752:G:A	50	100	1	0.05501
13:26322825:A:G	50	100	1	0.07662
13:26322920:C:G	50	100	1	0.04884
13:26323066:C:T	50	100	1	0.1845
13:26323328:G:A	50	92	0.86	0.04938
13:26323332:A:G	50	100	0.99	0.02451
13:26323389:G:T	50	98	1	0.03341
13:26323392:C:G	50	98	1	0.1857
13:26323765:G:A	50	100	1	0.07607
13:26323788:T:C	50	100	1	0.04884
13:26324352:G:A	50	100	1	0.1293
13:26324741:C:A	50	100	1	0.1852
13:26324895:A:G	50	100	1	0.1293
13:26325570:A:C	50	100	1	0.07607
13:26326086:T:G	50	100	1	0.03341
13:26326299:G:A	50	100	1	0.04884
13:26326624:A:G	50	100	1	0.01071
13:26326783:A:G	50	100	1	0.1845
13:26326819:G:A	50	100	1	0.03903
13:26326867:C:T	50	100	1	0.4268
13:26326936:T:C	50	100	1	0.07607
13:26327291:G:T	50	100	1	0.1845
13:26327995:C:A	50	100	1	0.1845
13:26328238:A:G	50	100	0.99	0.1857
13:26328251:A:G	50	100	0.94	0.03577
13:26328411:G:A	50	100	1	0.03341
13:26329300:A:T	50	100	1	0.1845
13:26329482:T:G	49	75.5	0.95	0.3804
13:26329640:T:C	50	100	1	0.4268
13:26329803:C:T	50	100	0.94	0.01035
13:26329808:A:G	50	100	1	0.1857
13:26330055:G:A	50	100	1	0.04884
13:26330316:C:A	50	100	1	0.4219
13:26331161:A:G	50	100	1	0.04884
13:26331311:G:A	50	100	1	0.07662
13:26331312:G:C	50	100	1	0.07607
13:26331559:T:A	50	100	1	0.1846
13:26331621:A:G	50	100	1	0.1293
13:26331749:C:A	50	100	1	0.1293
13:26331754:G:A	50	100	0.99	0.2972
13:26331951:T:G	50	100	1	0.344
13:26332091:C:A	50	100	1	0.03613
13:26332288:C:G	50	100	1	0.1846
13:26332499:A:G	50	100	1	0.0305
13:26332559:G:A	50	100	1	0.1846
13:26332827:G:C	50	100	1	0.05646
13:26332862:T:G	50	100	1	0.04884
13:26332894:A:G	50	100	1	0.04902
13:26333894:C:A	50	100	1	0.05646
13:26334484:C:A	50	100	1	0.04884
13:26334590:A:T	50	100	0.95	0.02669
13:26334670:A:G	50	100	1	0.1846
13:26334694:A:C	50	100	1	0.04884
13:26334808:G:C	50	100	1	0.03359
13:26334874:C:T	50	100	0.71	0.01852
13:26334884:C:T	50	100	0.99	0.05428
13:26334941:C:T	50	100	1	0.4268
13:26335431:T:C	50	100	1	0.04884
13:26335923:C:T	50	98	1	0.1222
13:26335955:G:A	50	100	1	0.1316
13:26336602:G:A	48	100	1	0.08279
13:26336605:C:G	48	100	0.98	0.08261
13:26336714:C:T	50	100	0.95	0.04375
13:26336850:G:A	50	100	1	0.03413
13:26336975:G:A	50	100	0.9	0.03123
13:26338777:A:G	50	100	1	0.01888
13:26339507:C:G	50	100	1	0.15
13:26339608:T:A	48	93.8	0.92	0.09641
13:26339609:A:T	50	100	0.83	0.01271
13:26339644:G:A	50	100	1	0.1338
13:26339754:A:T	49	87.8	0.93	0.1699
13:26339756:A:T	50	78	0.9	0.4165
13:26339903:A:G	50	100	0.99	0.05265
13:26340591:C:T	50	100	1	0.0817
13:26341129:A:G	50	100	1	0.04466
13:26341212:T:C	50	100	1	0.05301
13:26341273:C:G	50	100	1	0.344
13:26342156:G:A	50	100	0.95	0.04321
13:26342268:G:C	50	100	0.99	0.08243
13:26342532:C:T	50	100	0.99	0.01561
13:26342830:G:A	50	100	0.98	0.04212
13:26343328:A:G	50	100	1	0.04466
13:26344010:T:C	49	100	1	0.1149
13:26344334:T:C	50	100	1	0.03032
13:26344371:C:T	50	100	1	0.03341
13:26344563:G:A	50	100	0.97	0.04212
13:26344577:C:T	50	98	0.93	0.05029
13:26344601:C:T	50	100	1	0.344
13:26344796:C:T	50	100	1	0.0768
13:26345028:G:A	50	100	1	0.04902
13:26346160:A:C	50	100	1	0.108
13:26346254:A:G	50	100	1	0.04484
13:26346867:C:T	50	100	1	0.03341
13:26348160:A:G	50	100	1	0.3873
13:26348313:G:A	50	100	1	0.108
13:26348477:C:T	50	100	1	0.07534
13:26348586:A:T	50	100	1	0.04484
13:26348622:A:C	50	100	1	0.108
13:26348642:G:T	50	100	1	0.04902
13:26348757:A:G	50	100	1	0.04902
13:26348936:G:A	50	100	1	0.108
13:26349428:T:G	50	100	1	0.08243
13:26349779:G:A	50	100	1	0.1104
13:26350101:G:T	50	100	1	0.05537
13:26351207:T:A	50	100	1	0.05447
13:26351727:A:G	50	100	1	0.108
13:26352039:A:G	50	100	1	0.1855
13:26353252:C:A	50	100	1	0.04902
13:26353696:T:C	50	100	1	0.03068
13:26353715:G:A	50	100	1	0.07734
13:26354456:G:A	50	100	1	0.07734
13:26354617:T:C	50	100	1	0.07734
13:26354668:C:T	50	100	1	0.1883
13:26354918:A:C	50	100	0.97	0.03813
13:26355511:A:T	50	100	0.98	0.04285
13:26356275:G:A	50	100	1	0.07752
13:26356417:A:G	50	100	1	0.1329
13:26356481:G:T	50	100	1	0.04902
13:26356641:C:G	50	100	1	0.07861
13:26357276:G:A	50	98	1	0.1868
13:26357457:A:G	50	100	1	0.04902
13:26358278:A:G	50	100	0.99	0.03395
13:26358294:G:A	50	100	1	0.04902
13:26358475:A:G	50	100	1	0.03649
13:26358808:C:A	50	100	1	0.0768
13:26358922:G:T	50	100	1	0.04902
13:26358952:A:G	50	100	1	0.07734
13:26359510:G:A	50	100	1	0.0305
13:26359519:C:A	50	100	1	0.01398
13:26359611:T:C	50	100	1	0.1342
13:26360121:T:C	50	100	1	0.1868
13:26360989:T:C	50	100	1	0.07734
13:26361308:C:A	50	100	1	0.04902
13:26361379:C:G	50	100	1	0.07662
13:26361756:T:A	50	98	1	0.08224
13:26361871:C:A	49	100	1	0.3437
13:26362127:G:T	50	100	1	0.01398
13:26362128:C:T	50	100	1	0.0138
13:26363539:T:G	50	100	0.92	0.07317
13:26363597:T:C	50	100	1	0.0768
13:26364146:C:T	50	100	1	0.4165
13:26364574:C:A	50	100	0.81	0.01906
13:26365188:G:T	50	100	1	0.02433
13:26365298:A:G	50	100	1	0.03649
13:26365769:T:G	50	100	1	0.09441
13:26365857:C:T	50	100	1	0.0768
13:26366479:A:G	50	100	1	0.0768
13:26366528:A:G	50	100	1	0.3923
13:26366803:T:C	50	100	0.95	0.02669
13:26367101:T:C	50	100	1	0.0305
13:26367351:C:T	50	100	1	0.386
13:26368064:C:T	50	100	1	0.07734
13:26368517:T:C	50	100	0.89	0.02959
13:26368531:C:T	50	100	1	0.134
13:26368803:T:A	50	100	1	0.05519
13:26369791:C:G	50	100	1	0.0138
13:26369863:C:T	50	100	0.94	0.01253
13:26370355:T:A	50	100	1	0.0768
13:26370920:T:C	50	100	1	0.1866
13:26371034:A:G	50	100	1	0.02505
13:26371654:C:T	50	100	1	0.04938
13:26371921:A:C	50	100	1	0.03341
13:26371997:A:G	50	100	1	0.02505
13:26372070:G:A	50	98	1	0.3856
13:26372421:G:C	50	100	1	0.03341
13:26372521:T:C	50	100	1	0.0768
13:26372823:C:T	50	100	1	0.02433
13:26373851:T:C	50	100	1	0.0305
13:26373908:G:A	50	98	1	0.02796
13:26373956:T:C	50	100	1	0.03341
13:26374707:G:A	50	98	1	0.344
13:26375137:A:G	50	100	0.99	0.183
13:26375317:C:G	50	100	0.96	0.04194
13:26375332:A:C	50	100	1	0.04956
13:26375439:A:T	50	100	1	0.08224
13:26376080:A:G	50	100	0.94	0.03141
13:26376217:C:A	50	100	0.98	0.03341
13:26376523:A:G	50	100	1	0.0138
13:26378220:T:A	50	100	1	0.1866
13:26379320:G:A	50	100	1	0.03032
13:26380311:C:T	50	100	1	0.0768
13:26380377:T:C	50	100	1	0.1088
13:26381053:G:A	50	100	1	0.1033
13:26381451:C:T	50	100	1	0.1035
13:26382132:C:T	50	100	1	0.04248
13:26382348:A:G	50	100	1	0.03032
13:26382457:C:T	50	100	0.99	0.05392
13:26383580:A:G	50	100	1	0.362
13:26384026:A:T	50	100	1	0.0768
13:26384224:T:G	50	100	1	0.01561
13:26384446:G:T	50	100	1	0.3469
13:26384595:A:T	50	100	0.98	0.04049
13:26385015:G:A	50	98	0.93	0.02269
13:26385063:A:C	50	100	1	0.0768
13:26385456:T:G	50	100	1	0.362
13:26385938:A:G	50	100	1	0.3471
13:26386896:C:T	50	100	1	0.01325
13:26386905:A:G	50	100	1	0.07861
13:26386998:G:C	50	100	1	0.3469
13:26387031:C:T	50	100	0.98	0.05574
13:26388662:T:C	50	100	1	0.05447
13:26389352:G:A	50	100	1	0.0768
13:26389463:A:G	50	100	1	0.05447
13:26389561:C:A	50	100	1	0.07861
13:26390318:A:G	50	100	0.95	0.01035
13:26390362:A:G	50	100	1	0.06009
13:26390369:A:C	50	100	1	0.1037
13:26390398:C:G	50	100	0.99	0.06336
13:26390448:G:A	50	100	1	0.3865
13:26390623:T:C	50	100	1	0.08551
13:26390981:T:A	50	100	1	0.08224
13:26391015:A:C	50	96	1	0.3844
13:26391152:A:G	50	100	1	0.0768
13:26392144:T:C	50	100	1	0.0768
13:26392216:T:A	50	100	0.99	0.06009
13:26392232:C:T	50	98	0.94	0.04303
13:26392792:G:A	50	98	0.93	0.05029
13:26393712:C:T	50	100	0.98	0.181
13:26394516:C:T	50	100	0.99	0.10780000000000001
13:26395218:C:T	50	100	0.78	0.01144
13:26395825:G:A	50	100	1	0.07734
13:26396869:A:T	50	100	0.98	0.04031
13:26397058:G:A	50	100	1	0.1042
13:26397858:C:T	50	100	1	0.08515
13:26398085:G:T	50	100	1	0.06009
13:26398216:T:C	50	100	1	0.02433
13:26398627:C:A	50	100	1	0.08115
13:26398822:A:G	50	100	1	0.1004
13:26398833:A:G	50	100	1	0.02596
13:26400020:A:G	50	100	1	0.01253
13:26400249:A:G	50	100	1	0.07807
13:26400345:T:G	50	100	1	0.08115
13:26400425:G:A	50	100	1	0.2663
13:26400780:T:C	50	100	1	0.1042
13:26401120:C:T	50	100	1	0.07807
13:26402010:A:G	50	100	0.98	0.0699
13:26402195:G:A	50	100	1	0.08115
13:26402518:G:A	50	100	1	0.02487
13:26402562:T:C	50	100	0.98	0.09205
13:26403252:G:A	49	98	0.99	0.2987
13:26403354:T:A	50	100	0.98	0.07771
13:26403540:C:T	50	100	0.98	0.1037
13:26404524:C:T	50	100	1	0.03014
13:26405294:A:T	50	100	0.98	0.1808
13:26406453:A:G	50	100	1	0.348
13:26406930:C:T	50	100	1	0.3464
13:26406949:T:C	50	100	1	0.2053
13:26407237:C:T	50	100	1	0.02977
13:26407673:A:G	50	100	0.99	0.1038
13:26407873:G:C	50	100	0.99	0.0679
13:26407910:G:A	50	100	0.96	0.05392
13:26408106:G:T	50	100	0.99	0.2903
13:26408640:A:G	50	100	1	0.03014
13:26409196:T:G	50	100	0.99	0.0541
13:26409245:A:G	50	100	1	0.279
13:26409410:T:A	50	100	0.88	0.02215
13:26409462:A:G	50	100	0.99	0.08515
13:26409866:C:T	50	100	1	0.3457
13:26410057:C:T	50	100	0.99	0.3453
13:26410360:A:C	50	100	0.99	0.07171
13:26410380:T:C	50	100	0.99	0.01906
13:26410431:G:A	50	100	0.99	0.07171
13:26410533:C:T	50	100	0.99	0.07516
13:26410771:C:T	50	100	1	0.01707
13:26411734:C:T	50	100	1	0.01525
13:26412573:G:A	50	100	0.99	0.1687
13:26412591:C:T	50	100	0.9	0.03431
13:26412598:T:C	50	100	0.99	0.1696
13:26413021:A:G	50	100	0.89	0.0276
13:26413390:T:C	49	100	0.97	0.04448
13:26413717:G:A	50	100	1	0.1153
13:26413726:T:C	50	100	0.86	0.01616
13:26414802:G:A	50	100	0.99	0.3117
13:26415172:A:G	50	100	1	0.07353
13:26415186:C:A	50	100	0.98	0.2698
13:26415349:C:T	50	100	1	0.1153
13:26415555:G:A	50	100	1	0.1678
13:26415589:G:A	50	100	1	0.1153
13:26415598:T:C	50	100	1	0.116
13:26415970:T:C	50	100	0.99	0.03431
13:26416022:A:G	50	100	1	0.07371
13:26416062:T:C	50	100	1	0.09078
13:26416507:A:G	48	100	0.98	0.01888
13:26416581:G:T	50	100	0.99	0.04412
13:26416937:C:T	49	100	1	0.4804
13:26416976:T:G	50	100	1	0.07389
13:26417736:A:C	50	100	1	0.1698
13:26418121:G:A	50	100	0.97	0.01943
13:26419061:G:A	50	100	1	0.3117
13:26419152:C:T	50	100	1	0.07426
13:26419318:G:A	50	100	0.99	0.09568
13:26419817:C:T	50	100	0.96	0.1616
13:26420360:C:A	50	100	0.99	0.01162
13:26420774:G:A	50	98	0.83	0.05283
13:26421734:T:G	47	95.7	1	0.1759
13:26422089:A:G	50	100	1	0.4764
13:26422917:A:G	50	100	1	0.3228
13:26423941:T:C	50	100	1	0.01761
13:26424056:C:G	50	98	1	0.335
13:26424275:C:T	50	100	0.99	0.1077
13:26424359:G:A	50	98	1	0.3219
13:26424518:G:T	50	100	1	0.03268
13:26424889:C:G	50	100	0.99	0.3132
13:26425003:T:A	50	100	1	0.211
13:26425064:C:G	50	100	1	0.3134
13:26425347:G:A	50	100	1	0.3506
13:26425565:C:T	50	100	1	0.3226
13:26426231:T:A	50	100	0.99	0.1708
13:26426543:A:G	50	100	0.99	0.3453
13:26426550:G:A	50	100	1	0.3333
13:26426562:C:T	50	100	1	0.3132
13:26426592:G:A	50	100	0.99	0.3175
13:26426872:A:G	50	100	1	0.3132
13:26426932:A:G	50	100	1	0.3228
13:26427117:C:A	50	100	1	0.01017
13:26428046:T:A	50	100	0.99	0.3223
13:26428264:C:T	50	100	0.97	0.04194
13:26428404:T:G	50	100	0.99	0.3399
13:26428632:G:A	50	100	0.99	0.323
13:26428640:A:G	50	100	0.99	0.323
13:26428966:G:A	50	100	1	0.01216
13:26429117:G:A	49	100	1	0.3174
13:26429133:A:C	50	98	0.99	0.03885
13:26429134:C:A	50	96	0.89	0.05265
13:26429138:A:C	50	100	0.97	0.06137
13:26429489:C:T	50	100	1	0.2678
13:26429657:T:C	50	100	1	0.2832
13:26429680:A:C	50	100	0.98	0.03105
13:26429732:C:T	50	100	1	0.258
13:26429996:C:T	50	100	1	0.3177
13:26430516:G:A	50	100	1	0.01198
13:26431008:G:A	50	100	0.99	0.02015
13:26431123:A:T	50	100	1	0.3903
13:26431295:A:G	50	100	1	0.3704
13:26431321:T:A	50	100	1	0.3704
13:26431441:G:C	50	100	1	0.3704
13:26431554:C:T	50	100	1	0.3702
13:26431631:C:T	50	100	1	0.01997
13:26431634:C:G	50	98	1	0.3702
13:26431658:C:T	50	100	1	0.3702
13:26431685:A:T	50	100	1	0.0158
13:26431763:C:A	50	100	0.86	0.03195
13:26431818:A:G	50	100	1	0.3702
13:26431969:G:T	50	100	1	0.02033
13:26431984:C:G	50	100	1	0.3558
13:26432133:A:C	50	100	1	0.03195
13:26432215:A:G	50	100	1	0.03195
13:26432239:A:G	50	100	1	0.3702
13:26432317:A:G	50	100	1	0.02033
13:26432371:A:G	50	100	1	0.317
13:26432434:G:A	50	100	1	0.3702
13:26432456:G:A	50	100	1	0.3562
13:26432495:T:C	50	98	1	0.03214
13:26432729:A:T	50	100	0.97	0.04412
13:26432950:C:G	50	100	1	0.3704
13:26433105:A:G	50	100	1	0.3704
13:26433323:C:T	50	98	1	0.4127
13:26433333:C:T	50	100	1	0.3702
13:26433341:C:T	50	100	1	0.3702
13:26433387:G:A	50	100	1	0.244
13:26433467:T:G	50	100	1	0.02433
13:26433481:A:G	50	100	1	0.3702
13:26433486:G:A	50	100	1	0.3702
13:26433574:A:C	50	100	1	0.02033
13:26433689:A:G	50	100	1	0.3702
13:26433754:A:G	50	100	1	0.37
13:26433914:G:A	50	100	1	0.3702
13:26433919:A:T	50	100	1	0.3557
13:26433982:A:G	50	100	0.87	0.03849
13:26434021:G:A	50	100	1	0.4021
13:26434439:T:C	50	100	1	0.3557
13:26434897:A:C	50	100	1	0.02033
13:26434903:T:C	50	100	1	0.37
13:26434978:C:T	50	100	1	0.01035
13:26435303:A:G	50	100	1	0.37
13:26435510:A:G	50	100	1	0.0394
13:26435704:C:T	50	100	1	0.01198
13:26435787:C:A	50	100	1	0.04412
13:26436732:C:G	50	100	1	0.3551
13:26436992:T:C	50	100	1	0.3174
13:26437039:C:T	50	100	1	0.01289
13:26437548:T:C	50	100	1	0.3551
13:26437553:A:G	50	100	1	0.4016
13:26437695:G:A	50	100	1	0.01053
13:26437841:A:G	50	100	1	0.01489
13:26437900:A:G	50	100	1	0.3998
13:26437985:A:G	50	100	1	0.01198
13:26438103:C:T	50	100	1	0.01035
13:26438184:T:C	50	100	1	0.3696
13:26438867:C:T	50	100	1	0.4123
13:26438919:T:A	50	100	1	0.3553
13:26438959:G:C	50	100	1	0.4372
13:26439197:G:A	50	100	1	0.3698
13:26439299:A:G	50	100	1	0.01035
13:26439334:T:G	50	100	1	0.01035
13:26439640:T:C	50	100	1	0.3696
13:26439741:C:A	50	100	1	0.3696
13:26439742:T:G	50	100	1	0.3698
13:26439745:T:G	50	100	1	0.01035
13:26440116:A:C	50	100	1	0.4121
13:26440256:G:A	50	100	0.83	0.01035
13:26440338:G:A	50	100	0.99	0.3784
13:26440969:G:A	50	98	0.99	0.3637
13:26441014:A:G	50	100	0.99	0.4392
13:26441469:T:A	50	100	0.98	0.3475
13:26441704:G:T	50	100	0.98	0.1362
13:26442162:G:A	50	98	0.98	0.3814
13:26442168:G:C	50	98	0.95	0.01779
13:26442180:C:T	50	100	0.93	0.01598
13:26442299:A:G	50	100	0.98	0.2157
13:26442390:G:A	50	100	0.93	0.01598
13:26442596:G:C	50	100	0.99	0.2157
13:26442880:C:T	50	100	0.99	0.2206
13:26442881:A:G	50	98	0.98	0.3564
13:26443196:G:C	50	100	0.99	0.2584
13:26443305:A:G	50	100	0.99	0.2584
13:26443470:C:T	50	100	0.95	0.03758
13:26443577:T:A	50	100	0.96	0.03776
13:26443748:G:A	50	100	0.99	0.2584
13:26444103:C:T	50	100	0.84	0.03486
13:26444477:C:T	50	100	0.99	0.2182
13:26444599:A:G	50	96	0.98	0.4811
13:26444891:A:G	50	98	0.98	0.343
13:26445501:G:A	50	100	0.93	0.01071
13:26445514:A:G	50	96	0.8	0.05229
13:26445531:G:A	50	100	0.91	0.02124
13:26445697:T:C	50	100	0.99	0.08824
13:26446332:C:T	50	100	0.82	0.02233
13:26446333:G:A	50	98	0.96	0.01725
13:26446372:A:G	50	100	0.99	0.03304
13:26446468:T:C	50	100	1	0.06572
13:26446878:G:A	50	100	0.93	0.04212
13:26447070:G:A	50	100	0.98	0.4339
13:26447322:C:T	50	100	0.98	0.4341
13:26447396:T:C	50	100	0.97	0.06917
13:26447778:A:G	50	100	0.99	0.03341
13:26447983:G:A	50	100	0.98	0.0532
13:26448456:C:T	50	100	0.99	0.2945
13:26448675:T:C	50	100	0.94	0.02342
13:26448864:C:T	50	100	0.99	0.4555
13:26448869:A:G	50	100	0.94	0.2077
13:26448898:T:C	50	100	0.99	0.0532
13:26449182:T:C	50	100	0.99	0.4726
13:26449244:G:C	50	100	0.99	0.2943
13:26449783:A:G	50	96	0.89	0.02905
13:26449889:A:C	50	100	0.96	0.0216
13:26450579:G:A	50	100	0.99	0.4775
13:26450694:G:A	50	100	1	0.03686
13:26450833:C:G	50	100	0.99	0.0659
13:26450834:C:T	50	100	0.96	0.04938
13:26450873:A:G	50	100	0.9	0.01144
13:26451118:A:G	50	100	0.99	0.4564
13:26451734:C:A	50	100	0.98	0.3404
13:26452506:T:C	50	100	0.98	0.01289
13:26453127:A:G	50	100	0.99	0.4773
13:26453194:T:C	50	100	0.98	0.01307
13:26453582:C:T	50	100	0.96	0.04847
13:26453602:T:G	50	100	0.97	0.065
13:26454016:C:T	50	100	0.98	0.161
13:26454589:C:A	50	98	0.99	0.4773
13:26455070:A:G	50	100	0.99	0.2947
13:26455490:C:G	50	100	0.94	0.04666
13:26455647:G:T	50	100	0.99	0.4602
13:26455710:A:G	50	100	0.96	0.02142
13:26455735:A:G	50	100	0.99	0.4729
13:26456377:C:T	50	100	1	0.04139
13:26456454:C:G	50	100	0.98	0.4728
13:26456507:A:G	50	100	0.96	0.03903
13:26456831:C:T	50	100	0.98	0.4728
13:26457422:C:A	50	100	0.75	0.0158
13:26457471:C:T	50	100	0.99	0.04702
13:26457807:A:G	49	100	0.99	0.03885
13:26458032:T:A	50	100	0.99	0.2958
13:26458234:A:G	50	100	0.99	0.2958
13:26458246:A:G	50	100	0.99	0.02324
13:26458278:A:G	50	100	0.98	0.4731
13:26458381:G:A	50	100	0.97	0.06845
13:26458395:A:G	50	100	0.99	0.1035
13:26458575:C:T	50	98	0.84	0.06245
13:26458889:G:T	50	100	0.95	0.0207
13:26458931:G:T	50	100	0.98	0.01543
13:26459292:C:T	50	100	0.94	0.02633
13:26459331:A:G	50	100	0.98	0.331
13:26459403:T:C	50	100	0.98	0.4325
13:26459496:C:T	50	100	0.97	0.01289
13:26459913:T:G	50	100	0.99	0.1058
13:26460191:A:C	50	100	0.94	0.01289
13:26460324:C:T	50	98	0.94	0.03994
13:26460325:G:A	50	100	0.94	0.02179
13:26460698:C:G	50	100	0.98	0.02306
13:26460814:A:G	50	100	0.97	0.06391
13:26460825:C:T	50	100	0.76	0.03885
13:26461106:C:G	50	100	0.93	0.02033
13:26461398:A:C	50	96	0.75	0.2039
13:26461431:G:A	50	98	0.88	0.1124
13:26461484:A:G	50	94	0.84	0.4947
13:26461495:C:G	50	98	0.88	0.02288
13:26461497:A:G	50	98	0.87	0.02324
13:26461616:C:T	50	100	0.83	0.02215
13:26461642:G:A	50	100	0.93	0.02179
13:26461645:A:G	50	96	0.71	0.08678
13:26461660:A:C	50	94	0.82	0.2738
13:26461727:C:A	50	98	0.8	0.1002
13:26461736:C:T	50	100	0.73	0.01162
13:26461780:C:T	50	96	0.89	0.09985
13:26461852:C:T	50	100	0.88	0.06046
13:26462178:C:T	50	100	0.92	0.02451
13:26462179:G:T	50	100	0.94	0.01235
13:26462237:G:A	50	100	1	0.01707
13:26462352:C:T	50	100	0.9	0.01144
13:26462355:C:T	50	100	1	0.01707
13:26462424:G:A	50	100	0.92	0.0463
13:26462610:A:G	50	100	0.97	0.222
13:26462667:G:A	50	100	1	0.01725
13:26462696:A:C	50	100	1	0.01725
13:26462768:G:T	50	100	0.98	0.2219
13:26462895:T:C	50	100	1	0.01725
13:26463093:A:G	50	100	0.98	0.2219
13:26463167:T:C	50	98	0.97	0.3564
13:26463650:G:T	50	100	1	0.01725
13:26463688:C:T	50	98	0.98	0.3787
13:26463759:T:C	50	100	0.97	0.01271
13:26463786:T:C	50	100	0.96	0.02215
13:26463869:T:C	50	100	0.94	0.04847
13:26463873:C:T	50	100	0.94	0.0492
13:26463903:C:T	50	98	0.98	0.3362
13:26464001:G:A	50	100	0.69	0.02596
13:26464184:G:A	50	100	0.99	0.3682
13:26464639:C:A	50	100	0.95	0.04847
13:26464655:T:C	50	98	0.99	0.3631
13:26464678:C:T	50	100	0.99	0.3655
13:26464731:G:C	50	100	0.85	0.02015
13:26464800:C:A	50	100	0.95	0.01144
13:26464847:A:G	50	100	0.98	0.3028
13:26464974:C:T	50	100	0.97	0.01198
13:26465070:C:T	50	100	0.99	0.3635
13:26465197:G:A	50	100	0.99	0.3862
13:26465219:G:A	50	100	0.99	0.3633
13:26465223:G:A	50	100	0.99	0.3635
13:26465301:C:A	50	100	0.99	0.3785
13:26465620:C:A	50	100	1	0.01598
13:26465694:G:A	50	100	1	0.02596
13:26465766:T:C	50	100	0.99	0.3495
13:26466423:A:G	50	100	1	0.02106
13:26466584:T:C	50	100	0.98	0.1184
13:26466865:C:G	50	100	0.99	0.3424
13:26466922:G:A	50	100	0.99	0.3655
13:26467135:G:A	50	100	0.99	0.1164
13:26467409:A:C	49	100	0.99	0.3607
13:26467503:G:T	50	100	1	0.3607
13:26467512:C:T	50	100	1	0.3607
13:26467602:T:C	50	98	1	0.3609
13:26467642:A:C	50	100	0.99	0.3609
13:26467790:A:T	50	100	0.87	0.03686
13:26467834:A:G	50	100	0.96	0.06082
13:26467885:A:G	50	100	0.99	0.372
13:26467985:T:C	50	100	1	0.3609
13:26468026:A:C	50	100	0.99	0.3457
13:26468063:G:T	50	100	1	0.3609
13:26468104:A:G	50	100	0.99	0.3086
13:26468157:G:A	50	100	1	0.3609
13:26468696:T:C	50	100	0.99	0.3844
13:26468779:C:T	50	100	0.95	0.01289
13:26468781:G:T	50	100	0.99	0.3844
13:26468795:C:T	50	100	0.99	0.3844
13:26468918:T:A	50	100	0.99	0.3844
13:26468984:A:C	50	100	0.99	0.3455
13:26469073:C:A	50	100	0.99	0.3388
13:26469133:A:C	50	100	0.99	0.01816
13:26469355:T:G	50	100	0.99	0.3847
13:26469405:T:A	50	100	0.99	0.1124
13:26469407:G:A	50	100	1	0.01598
13:26469473:A:G	50	100	0.99	0.3611
13:26469760:T:C	50	100	0.99	0.3613
13:26469788:A:G	50	100	0.99	0.3085
13:26469866:T:G	50	100	0.96	0.01071
13:26470430:C:T	49	100	0.99	0.386
13:26470782:C:A	50	100	0.99	0.3989
13:26470992:C:T	50	100	0.98	0.2117
13:26471216:T:G	50	100	0.98	0.05973
13:26471400:A:G	50	100	0.98	0.05991
13:26471405:C:G	50	100	0.99	0.3364
13:26471441:A:G	50	100	0.99	0.4092
13:26471520:A:G	50	100	0.99	0.3787
13:26471742:G:A	50	100	0.94	0.01289
13:26471802:G:A	50	100	0.99	0.3146
13:26471926:C:T	50	100	0.99	0.08061
13:26471963:G:C	50	100	0.99	0.1104
13:26472024:A:T	50	100	0.98	0.03032
13:26472162:G:T	50	100	0.99	0.1104
13:26472513:A:T	25	84	0.62	0.06391
13:26473075:C:T	49	98	0.99	0.01089
13:26473100:G:C	49	89.8	0.97	0.4107
13:26473116:C:G	47	97.9	0.97	0.4099
13:26473273:T:G	50	100	0.98	0.409
13:26473461:A:T	50	98	0.84	0.01707
13:26473892:T:C	50	100	0.98	0.3702
13:26474012:T:C	50	100	0.92	0.2551
13:26474492:G:A	50	100	0.97	0.01634
13:26474588:G:C	50	100	1	0.0167
13:26474661:C:T	50	100	0.97	0.3814
13:26474721:C:T	50	100	0.94	0.4985
13:26474740:A:G	50	100	0.95	0.03577
13:26474798:G:A	50	100	0.97	0.08896
13:26474857:G:A	50	100	0.98	0.08115
13:26474885:A:G	50	100	0.92	0.01198
13:26474886:T:C	50	100	0.94	0.1002
13:26474909:A:G	50	100	0.98	0.1164
13:26475476:G:A	50	100	0.92	0.128
13:26475479:G:A	49	98	0.93	0.2774
13:26475734:A:G	50	100	0.99	0.01107
13:26475988:G:A	47	100	0.84	0.03468
13:26476300:C:G	47	97.9	0.9	0.08551
13:26476517:C:G	47	100	0.81	0.04394
13:26476555:G:A	46	100	0.77	0.01688
13:26476949:C:A	47	100	0.76	0.01707
13:26477094:A:G	47	97.9	0.89	0.08152
13:26477408:C:T	47	97.9	0.89	0.08134
13:26477521:A:G	47	100	0.74	0.01688
13:26477980:C:T	47	95.7	0.93	0.03177
13:26478077:C:A	48	91.7	0.72	0.2059
13:26478089:T:C	48	89.6	0.62	0.05737
13:26478098:G:A	50	100	0.91	0.01688
13:26478483:G:A	50	94	0.83	0.2424
13:26478641:C:T	50	100	0.9	0.01688
13:26478678:A:G	50	100	0.94	0.07916
13:26478790:C:T	50	100	0.93	0.1638
13:26478888:T:G	50	100	0.9	0.01344
13:26479059:C:T	50	98	0.96	0.03195
13:26479276:G:T	50	100	0.89	0.01416
13:26479528:G:T	50	100	0.98	0.02905
13:26479666:G:A	50	98	0.94	0.3489
13:26479923:C:G	50	100	0.98	0.03232
13:26480064:C:T	50	98	0.9	0.2867
13:26480095:G:A	50	98	0.93	0.3003
13:26480362:C:T	50	100	0.98	0.0325
13:26480363:G:A	50	100	0.78	0.01725
13:26480426:C:T	50	98	0.93	0.163
13:26480437:G:A	50	100	0.78	0.01707
13:26480532:C:T	50	98	0.64	0.03322
13:26480565:G:C	50	98	0.92	0.2863
13:26480643:C:T	50	100	0.69	0.01852
13:26480784:G:A	50	100	0.93	0.1908
13:26481161:T:G	50	100	0.88	0.0167
13:26481806:G:A	50	100	0.8	0.02633
13:26482013:T:C	50	94	0.78	0.02288
13:26482065:C:G	50	96	0.75	0.4159
13:26483014:A:G	50	98	0.77	0.0846
13:26483152:A:G	50	96	0.84	0.03086
13:26483381:C:T	50	100	0.6	0.03159
13:26483503:A:G	50	90	0.66	0.3686
13:26483671:C:T	50	90	0.71	0.2885
13:26483712:G:T	50	96	0.68	0.09731
13:26483939:A:G	50	98	0.91	0.02342
13:26484129:G:A	50	92	0.8	0.09568
13:26484189:C:T	50	96	0.74	0.03613
13:26484570:T:C	50	100	0.98	0.01416
13:26484782:C:T	50	98	0.83	0.1892
13:26484883:A:G	50	96	0.77	0.3629
13:26484902:T:C	50	88	0.77	0.3036
13:26484982:C:T	50	94	0.69	0.3255
13:26484987:T:C	50	98	0.81	0.02505
13:26484992:T:C	50	98	0.76	0.1029
13:26485003:C:T	50	96	0.78	0.1224
13:26485033:A:G	50	94	0.74	0.06518
13:26485037:A:G	50	94	0.75	0.06173
13:26485138:T:C	50	98	0.84	0.03377
13:26485170:C:T	50	98	0.93	0.01307
13:26485193:G:A	48	93.8	0.73	0.02869
13:26485262:G:T	50	100	0.91	0.01362
13:26485445:G:C	50	100	0.86	0.01507
13:26485743:T:G	50	100	0.8	0.0167
13:26485904:G:A	50	100	0.86	0.01017
13:26485941:G:A	50	98	0.64	0.01707
13:26485975:C:A	50	100	0.84	0.01235
13:26486265:G:A	50	100	0.95	0.2028
13:26486272:T:C	50	100	0.92	0.4083
13:26486550:A:G	50	100	0.95	0.07589
13:26486564:C:T	50	100	0.95	0.07625
13:26486652:T:G	50	100	0.97	0.2366
13:26486721:G:A	50	100	0.87	0.02778
13:26486866:G:A	50	100	0.96	0.09532
13:26487359:G:A	50	100	0.97	0.2266
13:26487363:A:G	50	100	0.98	0.1552
13:26487379:C:T	50	100	0.96	0.02306
13:26487524:C:T	50	100	0.99	0.01761
13:26487713:A:T	50	100	0.95	0.3489
13:26488084:C:T	50	100	0.75	0.01198
13:26488099:T:C	50	100	0.95	0.3667
13:26488440:G:A	50	100	1	0.01452
13:26488869:C:T	50	100	0.98	0.03359
13:26488875:G:A	50	100	0.99	0.02415
13:26488881:T:G	50	100	0.98	0.2282
13:26488927:C:G	50	100	0.98	0.2035
13:26489164:C:T	50	100	0.75	0.03377
13:26489203:T:C	50	100	0.97	0.1494
13:26489409:T:C	50	100	0.95	0.3669
13:26489449:T:C	50	100	0.95	0.342
13:26489477:A:G	50	100	0.95	0.342
13:26490388:C:A	50	100	0.99	0.02324
13:26490487:T:C	50	100	0.94	0.2694
13:26490874:C:G	50	100	0.99	0.03123
13:26491134:C:T	50	100	0.87	0.01997
13:26491360:G:T	50	100	0.99	0.02324
13:26491430:C:T	50	100	0.9	0.01471
13:26491819:T:G	50	100	0.96	0.07734
13:26492116:C:T	50	100	0.97	0.1678
13:26492360:C:T	50	100	0.85	0.02814
13:26492860:A:G	50	100	0.95	0.2692
13:26493198:A:G	50	100	1	0.01452
13:26493226:A:G	50	100	0.98	0.2553
13:26493688:G:C	50	100	1	0.01452
13:26493800:G:A	50	100	0.98	0.1618
13:26494236:G:A	50	100	0.98	0.2064
13:26494780:T:C	50	100	0.83	0.03667
13:26494831:T:C	50	100	0.98	0.1681
13:26495142:T:C	50	100	0.95	0.281
13:26495918:G:C	50	100	0.84	0.02814
13:26496332:C:T	50	100	0.95	0.2642
13:26496483:T:C	50	100	0.98	0.01543
13:26496852:T:C	50	98	0.95	0.4488
13:26497141:G:A	50	100	0.99	0.02288
13:26498194:T:C	50	100	0.98	0.03268
13:26498221:A:G	50	100	0.95	0.4455
13:26498830:G:T	50	100	0.97	0.1609
13:26499374:G:A	50	100	0.87	0.01707
13:26499660:C:T	50	100	0.97	0.01053
13:26499895:C:T	50	100	0.96	0.0167
13:26500060:A:C	49	100	0.95	0.4032
13:26500377:A:C	50	100	0.97	0.01053
13:26500539:C:A	50	100	0.83	0.02687
13:26500655:G:A	50	100	0.94	0.1294
13:26500730:C:T	50	100	0.98	0.03486
13:26500908:C:A	50	100	0.96	0.1656
13:26500967:G:A	50	100	0.94	0.1206
13:26501000:G:A	50	100	0.97	0.2128
13:26501508:T:C	50	100	0.94	0.1207
13:26502332:A:G	50	100	0.97	0.01852
13:26502334:A:G	50	100	0.97	0.03322
13:26502348:C:T	50	100	0.97	0.02905
13:26502491:G:A	50	100	0.98	0.01362
13:26502721:T:C	50	100	0.94	0.291
13:26502932:G:A	50	100	0.93	0.1196
13:26503034:G:A	50	98	0.94	0.2636
13:26503317:C:G	50	100	0.92	0.3037
13:26503403:G:A	50	96	0.92	0.2988
13:26503926:C:T	50	100	0.83	0.03558
13:26504582:T:C	50	94	0.8	0.2213
13:26505055:A:T	50	94	0.78	0.2919
13:26505320:G:A	50	98	0.79	0.1289
13:26506138:G:A	50	96	0.85	0.1846
13:26506479:G:A	50	98	0.86	0.1213
13:26506567:A:C	50	82	0.72	0.2651
13:26506572:G:A	50	98	0.88	0.02415
13:26506795:A:C	49	98	0.72	0.03431
13:26506976:C:G	50	98	0.76	0.01416
13:26507015:C:T	50	100	0.84	0.2264
13:26507807:G:A	50	100	0.82	0.1095
13:26508189:G:A	50	98	0.88	0.1452
13:26508269:C:T	50	98	0.88	0.1656
13:26508480:T:G	50	98	0.93	0.01688
13:26508517:G:A	50	100	0.96	0.01598
13:26509085:G:T	50	100	0.98	0.01053
13:26509132:T:A	50	100	0.98	0.01053
13:26509137:A:C	50	100	0.89	0.2006
13:26509294:T:C	50	100	0.88	0.2631
13:26509326:C:T	50	100	0.88	0.2013
13:26509327:G:A	50	98	0.93	0.02015
13:26509693:G:A	50	100	0.79	0.01743
13:26509728:C:T	50	96	0.9	0.224
13:26509741:A:G	50	98	0.89	0.1792
13:26509976:T:G	50	100	0.94	0.0138
13:26510043:A:T	50	98	0.91	0.4639
13:26510108:C:T	50	100	0.91	0.4646
13:26510111:G:C	50	100	0.87	0.05955
13:26510257:A:G	50	100	0.94	0.01852
13:26510562:T:C	50	98	0.87	0.2594
13:26510577:C:A	50	100	0.94	0.01362
13:26510775:A:G	49	89.8	0.85	0.2565
13:26511482:G:A	50	100	0.88	0.05229
13:26511702:G:T	50	98	0.88	0.3666
13:26511921:G:A	49	100	0.96	0.02487
13:26512105:G:T	50	100	0.89	0.1825
13:26512216:A:T	50	100	0.88	0.06282
13:26512936:T:C	50	96	0.84	0.1294
13:26512966:G:T	50	92	0.81	0.215
13:26513045:T:C	49	87.8	0.8	0.4399
13:26513280:G:A	50	92	0.89	0.2099
13:26513293:A:G	50	96	0.94	0.04503
13:26513294:A:T	50	96	0.94	0.04503
13:26513671:T:C	50	100	0.97	0.0866
13:26513735:C:A	50	96	0.96	0.2302
13:26513805:T:C	50	100	0.96	0.02415
13:26514178:C:A	50	100	0.95	0.01489
13:26514890:T:G	50	100	0.97	0.01126
13:26514949:C:A	50	100	0.99	0.01688
13:26515402:G:A	50	98	0.98	0.222
13:26515435:C:T	50	100	0.98	0.03504
13:26515443:A:G	50	100	1	0.05519
13:26515481:C:T	50	100	0.99	0.03431
13:26515497:G:A	50	98	0.98	0.222
13:26515663:G:A	50	100	1	0.04412
13:26515731:G:T	50	98	0.99	0.2705
13:26515750:A:G	50	100	1	0.05501
13:26515874:C:T	50	100	1	0.01107
13:26515899:C:T	50	100	0.99	0.3475
13:26515901:A:G	50	98	0.96	0.4434
13:26515956:C:T	50	98	0.99	0.2202
13:26516018:A:G	50	100	1	0.06245
13:26516334:T:C	50	100	1	0.01144
13:26516361:G:A	50	98	1	0.2714
13:26516736:G:A	50	100	1	0.04394
13:26516914:A:T	50	100	1	0.2199
13:26517387:G:A	50	100	1	0.2217
13:26517500:C:G	50	100	1	0.01017
13:26517504:G:A	50	100	0.99	0.04775
13:26517736:A:G	50	100	0.99	0.08932
13:26517786:C:T	50	100	1	0.01743
13:26517871:C:T	50	100	1	0.02397
13:26518101:G:A	50	100	1	0.04394
13:26518132:G:C	50	100	1	0.2291
13:26518250:C:A	50	100	1	0.01017
13:26518849:T:C	50	100	1	0.2732
13:26519235:G:A	50	100	1	0.02524
13:26519271:A:G	50	100	1	0.02415
13:26519360:A:C	50	100	1	0.222
13:26519550:C:T	50	100	1	0.2231
13:26519574:G:A	50	100	1	0.2199
13:26519663:C:T	50	100	1	0.01688
13:26520150:T:C	50	100	0.99	0.06463
13:26521160:G:C	50	100	1	0.04339
13:26521360:A:C	50	100	1	0.01688
13:26521833:T:C	50	100	1	0.05029
13:26522135:A:C	50	100	1	0.0207
13:26522464:G:T	50	100	1	0.01688
13:26522492:C:G	50	100	1	0.2707
13:26522571:G:A	50	100	0.91	0.01452
13:26523098:T:C	50	100	1	0.2237
13:26523110:G:A	50	100	1	0.02524
13:26523336:G:A	50	100	1	0.03504
13:26523949:C:T	50	100	0.99	0.04212
13:26524038:G:A	50	100	1	0.3506
13:26524100:G:A	50	100	1	0.2255
13:26524119:T:G	50	100	1	0.05211
13:26524318:G:A	50	100	1	0.0216
13:26524352:C:T	50	100	1	0.2255
13:26524586:T:C	50	98	0.85	0.0207
13:26524887:T:C	50	100	1	0.01961
13:26525188:C:T	50	100	1	0.2707
13:26525216:G:A	50	100	1	0.04375
13:26525356:C:T	50	100	1	0.0207
13:26525391:T:C	50	100	1	0.1191
13:26525581:A:G	50	100	0.99	0.04412
13:26525998:T:C	50	100	1	0.01307
13:26526110:C:A	50	94	0.71	0.05846
13:26526264:A:C	50	100	1	0.06681
13:26526326:G:A	50	100	0.78	0.01162
13:26526450:C:T	50	100	1	0.2269
13:26527163:T:C	50	100	1	0.04085
13:26527244:C:G	50	100	1	0.02251
13:26527373:T:C	50	100	1	0.3408
13:26527436:T:A	50	100	1	0.2936
13:26527947:G:A	50	100	1	0.2936
13:26528006:C:T	50	100	0.99	0.01816
13:26528082:C:T	50	100	0.99	0.2936
13:26528353:A:G	50	100	1	0.01688
13:26528449:C:T	50	100	1	0.2032
13:26528604:A:C	50	100	1	0.3021
13:26529082:A:G	50	100	1	0.2269
13:26529120:T:C	50	100	1	0.3631
13:26529203:T:C	50	100	1	0.3647
13:26529399:C:A	50	100	0.99	0.05574
13:26529423:C:T	50	100	1	0.01071
13:26529645:C:A	50	100	1	0.02269
13:26529728:G:T	50	100	1	0.4225
13:26529751:A:G	50	100	1	0.01652
13:26529956:G:C	50	100	1	0.2122
13:26530534:A:C	50	100	1	0.4096
13:26530696:C:T	50	100	1	0.2032
13:26530968:A:C	50	100	1	0.3647
13:26531396:C:T	50	100	0.99	0.3568
13:26531441:C:T	50	100	1	0.2251
13:26531791:C:T	50	100	0.99	0.1015
13:26531888:C:T	50	100	1	0.01997
13:26531925:T:C	50	100	1	0.01144
13:26531949:A:C	50	100	1	0.3606
13:26531950:G:T	50	100	0.99	0.09041
13:26532004:C:A	50	100	1	0.3239
13:26532107:G:A	50	100	1	0.3606
13:26532317:G:A	50	100	1	0.3557
13:26532474:C:T	50	100	1	0.3453
13:26532489:C:A	50	100	1	0.01017
13:26532605:G:A	50	100	0.77	0.01107
13:26532687:T:C	50	100	1	0.3606
13:26532759:C:T	50	100	0.98	0.03885
13:26532925:A:G	48	97.9	0.6	0.01398
13:26532927:A:G	47	97.9	0.88	0.0443
13:26532929:A:G	47	93.6	0.88	0.05029
13:26532931:A:G	46	82.6	0.88	0.1031
13:26532933:A:G	45	91.1	0.92	0.1075
13:26533214:G:A	50	100	1	0.4252
13:26533296:A:G	50	98	0.97	0.114
13:26533390:G:A	50	100	1	0.03214
13:26533614:T:C	50	100	1	0.2249
13:26533792:A:G	50	100	1	0.3607
13:26534236:A:G	50	100	1	0.3607
13:26534674:T:A	50	100	1	0.01107
13:26534705:G:A	50	100	1	0.3431
13:26534939:C:T	50	100	1	0.01017
13:26535008:T:C	50	100	0.9	0.01834
13:26535297:G:A	50	100	1	0.343
13:26535317:G:T	49	100	1	0.01107
13:26535333:G:C	50	100	1	0.3453
13:26535491:C:T	50	100	1	0.01017
13:26535831:A:T	50	100	1	0.3453
13:26536296:C:T	50	100	1	0.01688
13:26536547:G:A	50	100	1	0.03322
13:26536690:A:G	50	100	1	0.311
13:26537356:C:T	50	100	0.99	0.04085
13:26537364:C:T	50	100	1	0.3112
13:26538300:T:A	50	100	1	0.311
13:26538385:C:T	50	100	1	0.3406
13:26538477:C:T	50	100	1	0.3108
13:26538615:G:T	50	100	0.95	0.01979
13:26538751:C:T	50	100	1	0.01779
13:26539109:C:T	50	100	0.98	0.04503
13:26539110:G:A	50	100	1	0.2378
13:26539237:G:T	50	100	1	0.2378
13:26539238:G:C	50	100	1	0.2378
13:26539493:G:A	50	100	0.99	0.3097
13:26539648:C:G	50	100	1	0.07553
13:26539712:T:G	50	100	1	0.2533
13:26539741:G:T	50	100	1	0.01979
13:26539755:G:T	50	100	0.99	0.05465
13:26539918:C:T	50	100	0.8	0.01107
13:26539939:G:A	50	100	1	0.3068
13:26540187:A:C	50	100	1	0.3154
13:26540367:T:C	50	100	1	0.3154
13:26540435:C:G	50	100	1	0.02251
13:26540466:C:A	49	100	1	0.07553
13:26540767:G:C	50	100	1	0.3923
13:26540776:C:T	50	100	1	0.1661
13:26541249:T:C	50	98	0.99	0.315
13:26541287:G:T	50	100	0.99	0.2271
13:26541294:C:G	50	100	0.99	0.4473
13:26541369:T:C	50	100	1	0.3152
13:26541534:A:T	50	100	0.99	0.3148
13:26541535:G:T	50	100	0.99	0.3148
13:26541635:C:A	50	100	1	0.02251
13:26542112:A:G	50	100	1	0.05374
13:26542591:A:T	50	100	0.94	0.05646
13:26543033:G:C	50	100	0.98	0.1661
13:26543150:G:A	50	100	0.98	0.3154
13:26543162:T:C	50	100	0.98	0.3152
13:26543819:G:A	50	100	1	0.03304
13:26543822:A:G	50	98	0.96	0.2001
13:26543884:G:T	50	98	1	0.02215
13:26543886:C:T	50	100	0.96	0.2524
13:26544090:C:T	50	100	0.96	0.05156
13:26544142:T:C	50	100	0.98	0.2524
13:26544822:C:T	50	100	0.94	0.05991
13:26544846:T:C	50	100	0.98	0.2482
13:26545203:C:T	50	100	0.78	0.01271
13:26545880:G:A	50	100	0.98	0.01235
13:26546146:G:T	50	100	1	0.06935
13:26546197:C:T	50	100	0.98	0.1396
13:26546362:T:A	50	100	0.96	0.03849
13:26546639:G:C	50	100	0.99	0.01779
13:26547089:T:C	50	100	1	0.06699
13:26547360:C:T	50	100	1	0.06137
13:26547426:A:C	50	90	0.75	0.09513
13:26547749:G:A	50	100	0.99	0.3214
13:26548505:G:A	50	100	0.96	0.05156
13:26548731:C:T	50	100	1	0.1245
13:26549141:C:A	50	100	1	0.01634
13:26549142:C:A	50	100	1	0.01634
13:26549271:C:T	50	100	1	0.06736
13:26549272:G:A	50	100	0.98	0.04484
13:26549533:T:C	50	100	0.98	0.3257
13:26549634:T:C	50	100	1	0.06699
13:26549693:C:T	50	100	0.98	0.3255
13:26549909:C:T	50	100	1	0.3152
13:26550064:G:A	50	100	0.99	0.2157
13:26550223:A:T	50	100	0.99	0.2427
13:26551730:A:T	50	100	1	0.05102
13:26552490:T:C	50	100	1	0.1133
13:26553349:C:T	50	100	0.99	0.05428
13:26553361:G:T	50	98	1	0.1968
13:26553773:C:T	50	100	1	0.01634
13:26554187:T:C	49	95.9	0.96	0.01235
13:26554229:C:T	50	100	0.99	0.1701
13:26554305:G:T	50	100	1	0.193
13:26554481:C:T	50	100	0.91	0.0118
13:26555056:T:C	50	100	1	0.02179
13:26555510:T:C	50	100	1	0.01235
13:26555585:G:A	50	100	1	0.02179
13:26555615:C:G	50	100	1	0.01235
13:26555686:T:C	50	100	1	0.01053
13:26556053:A:G	50	100	1	0.1133
13:26556155:T:C	50	100	1	0.1253
13:26556247:G:A	50	100	1	0.0138
13:26556325:C:T	50	100	1	0.1935
13:26556379:A:G	50	98	1	0.3264
13:26556651:G:A	50	100	1	0.01634
13:26556895:T:G	50	100	1	0.3713
13:26557133:T:C	50	100	1	0.4336
13:26557551:C:T	50	98	1	0.3909
13:26557689:G:T	49	100	0.99	0.1411
13:26557834:C:T	50	100	1	0.1716
13:26558019:T:C	50	98	1	0.1944
13:26558186:C:T	50	100	1	0.1135
13:26558215:C:A	50	100	1	0.0345
13:26558224:G:C	50	100	0.99	0.02596
13:26558312:G:C	50	100	1	0.01235
13:26558353:G:A	50	100	0.93	0.01852
13:26558499:A:G	35	97.1	1	0.1365
13:26558507:C:T	48	97.9	1	0.05428
13:26559188:A:C	50	100	0.98	0.02741
13:26559450:A:C	50	100	1	0.1716
13:26559814:T:C	48	97.9	0.9	0.01997
13:26559816:T:C	41	90.2	0.78	0.01362
13:26559818:T:C	48	81.2	0.9	0.1752
13:26560222:A:T	50	100	0.99	0.1411
13:26560358:A:G	50	100	0.94	0.01162
13:26560389:C:T	50	100	1	0.01126
13:26560414:A:G	50	100	1	0.3259
13:26560488:A:G	50	100	1	0.01489
13:26560535:G:A	50	100	1	0.01235
13:26560933:A:G	50	98	0.78	0.02469
13:26561031:A:G	50	100	0.98	0.0305
13:26561052:A:G	50	100	1	0.0187
13:26561138:T:G	50	100	1	0.183
13:26561229:C:G	50	100	1	0.02651
13:26561389:C:G	50	100	1	0.01126
13:26561748:T:C	50	100	0.95	0.01924
13:26561875:G:C	50	100	1	0.05283
13:26561921:A:G	50	98	1	0.3268
13:26562452:C:A	50	100	1	0.3871
13:26563142:C:A	50	100	1	0.0138
13:26563155:G:A	50	100	1	0.1242
13:26563248:T:C	50	100	1	0.1854
13:26563323:G:A	50	100	1	0.04593
13:26563491:C:A	50	100	1	0.04593
13:26563804:T:A	50	100	0.94	0.02633
13:26563805:A:T	50	100	0.96	0.03486
13:26563917:A:G	50	100	1	0.02741
13:26564252:A:G	50	100	1	0.2148
13:26564335:C:T	50	100	1	0.4147
13:26564558:A:G	50	100	1	0.1051
13:26564885:C:T	50	100	1	0.01071
13:26565382:G:A	50	100	1	0.01253
13:26565507:C:A	50	100	1	0.01398
13:26565569:T:C	50	100	1	0.01253
13:26565648:T:A	50	100	1	0.0532
13:26565677:A:G	50	100	1	0.3268
13:26565739:T:G	50	100	1	0.2001
13:26566018:G:A	50	100	1	0.01253
13:26566838:A:G	50	100	1	0.01071
13:26567326:T:C	49	100	1	0.0236
13:26567339:C:T	50	100	0.98	0.02197
13:26567417:G:C	50	100	1	0.01253
13:26567693:G:A	50	100	0.98	0.1966
13:26567705:A:T	50	100	0.99	0.1044
13:26567707:A:T	50	90	0.93	0.1538
13:26567804:C:T	50	100	1	0.01253
13:26567829:A:G	50	100	0.99	0.1131
13:26568153:T:G	50	100	0.99	0.3854
13:26568293:T:C	50	100	0.98	0.0532
13:26568366:T:C	50	100	0.94	0.02378
13:26569631:A:G	50	100	1	0.1995
13:26569651:A:G	50	100	0.89	0.01616
13:26569778:A:G	50	100	1	0.01725
13:26570060:C:T	50	100	1	0.1393
13:26570076:A:T	50	100	0.92	0.02596
13:26570682:C:G	50	100	1	0.01253
13:26570756:A:G	50	100	1	0.02306
13:26570875:G:A	50	100	0.99	0.3885
13:26571568:T:C	50	100	1	0.1394
13:26572312:C:T	50	100	0.99	0.3907
13:26572323:C:T	50	100	0.97	0.05211
13:26572754:T:C	50	100	1	0.02306
13:26572784:T:C	50	100	0.99	0.1937
13:26572925:G:T	49	100	0.9	0.02887
13:26573907:A:G	50	100	1	0.02306
13:26574733:T:A	50	100	0.96	0.0797
13:26575330:A:G	50	100	1	0.01307
13:26575476:G:A	50	100	1	0.1837
13:26575625:A:G	50	100	1	0.01289
13:26575849:G:A	50	100	1	0.02306
13:26576115:C:T	50	100	0.99	0.02233
13:26576250:A:G	50	100	1	0.1342
13:26576502:G:A	50	100	1	0.1837
13:26576665:A:C	50	100	1	0.01344
13:26576738:T:C	50	100	1	0.02306
13:26576883:A:G	50	100	1	0.01307
13:26576911:T:A	50	100	1	0.3263
13:26577033:A:G	50	100	1	0.4154
13:26577054:A:G	50	100	1	0.01725
13:26577160:A:T	50	100	0.91	0.0216
13:26577477:A:G	50	100	0.98	0.03831
13:26577489:A:G	50	100	1	0.05156
13:26577493:A:G	50	100	1	0.01725
13:26578390:G:A	50	100	1	0.4147
13:26578444:A:C	50	100	1	0.1503
13:26578512:C:T	50	98	1	0.3916
13:26578665:C:T	50	100	1	0.02288
13:26578973:A:G	50	100	0.97	0.01961
13:26579056:A:G	50	100	1	0.3965
13:26579152:A:G	50	98	0.84	0.02487
13:26579161:A:G	50	100	1	0.1834
13:26579186:A:G	50	100	1	0.1834
13:26579190:T:A	50	98	1	0.415
13:26579350:A:G	50	100	1	0.3967
13:26579657:T:C	50	100	1	0.1122
13:26579672:T:C	50	100	1	0.01289
13:26580298:G:A	50	100	1	0.4152
13:26580441:A:G	49	100	1	0.1503
13:26580464:A:G	50	100	1	0.01053
13:26580812:A:G	50	100	1	0.05356
13:26580833:C:T	50	100	1	0.02306
13:26580873:G:A	50	100	1	0.01289
13:26581158:T:C	50	100	1	0.1832
13:26581222:A:G	50	100	1	0.02288
13:26581920:A:G	50	100	0.96	0.08279
13:26582170:C:T	50	100	1	0.1122
13:26582346:T:A	50	100	1	0.1843
13:26582474:G:A	50	100	1	0.1425
13:26582792:C:T	50	100	1	0.01107
13:26583041:G:A	50	100	1	0.01107
13:26583126:A:G	50	100	0.99	0.1839
13:26583175:G:T	50	100	1	0.1496
13:26583566:C:T	50	100	1	0.183
13:26584227:G:C	50	100	1	0.183
13:26584439:T:C	50	100	1	0.333
13:26586208:G:A	50	100	1	0.0886
13:26586804:G:A	50	100	1	0.3891
13:26586973:C:T	50	100	1	0.05356
13:26586994:T:C	50	100	1	0.02288
13:26588198:G:A	50	100	0.95	0.1171
13:26588590:A:G	50	100	1	0.3346
13:26588620:C:G	50	100	1	0.3115
13:26588626:G:A	50	100	0.94	0.01416
13:26588630:G:C	50	100	1	0.3776
13:26588963:A:G	50	100	1	0.08824
13:26589083:T:C	50	100	1	0.02288
13:26589202:A:G	50	100	1	0.01053
13:26590196:T:A	50	100	0.97	0.08787
13:26590371:A:G	50	100	0.96	0.03195
13:26590649:A:G	50	100	1	0.2024
13:26590711:T:C	50	100	1	0.1832
13:26590760:A:T	50	100	1	0.1647
13:26590930:A:G	50	100	1	0.1122
13:26591596:G:A	50	100	1	0.02179
13:26592198:A:G	50	100	1	0.3194
13:26592373:G:A	50	100	1	0.01107
13:26592602:C:G	50	100	0.99	0.07262
13:26592613:C:A	50	100	1	0.1124
13:26592846:G:A	50	100	1	0.0659
13:26592913:C:A	50	100	1	0.05356
13:26593068:G:A	50	100	1	0.1834
13:26593265:C:A	50	100	1	0.1834
13:26593390:G:A	50	100	1	0.01053
13:26593476:A:G	50	100	1	0.02142
13:26593589:A:G	50	100	1	0.0728
13:26593704:A:G	50	100	1	0.3332
13:26593913:G:T	50	100	1	0.02233
13:26594005:A:G	50	100	0.9	0.02887
13:26594085:A:T	50	100	1	0.216
13:26594455:C:T	50	100	0.88	0.01053
13:26594517:G:C	50	100	1	0.01089
13:26594680:A:G	50	100	1	0.06627
13:26594745:C:G	50	100	1	0.02197
13:26594905:G:A	50	100	1	0.2055
13:26595054:G:A	50	100	0.93	0.0187
13:26595581:G:T	50	100	1	0.2166
13:26595654:A:G	50	100	1	0.1422
13:26595778:A:G	50	100	1	0.01053
13:26596312:T:A	49	100	1	0.2057
13:26596342:T:A	50	100	0.96	0.0305
13:26596343:T:A	50	96	0.9	0.08224
13:26596579:G:A	50	100	1	0.3266
13:26596655:C:T	50	100	1	0.05156
13:26596921:C:T	50	100	0.96	0.1169
13:26596923:G:A	50	100	1	0.1837
13:26597193:T:C	50	100	1	0.2475
13:26597196:A:G	50	100	1	0.01271
13:26597423:C:T	50	100	1	0.01089
13:26597475:C:T	50	100	1	0.07298
13:26597633:A:G	50	100	1	0.06627
13:26597663:T:G	50	100	1	0.07298
13:26598056:A:G	50	98	1	0.283
13:26598138:T:A	50	100	1	0.2055
13:26598451:G:A	50	100	1	0.01271
13:26598609:C:T	50	100	1	0.01053
13:26598649:C:T	50	100	1	0.2796
13:26598661:C:T	50	100	1	0.02197
13:26598966:G:A	50	100	1	0.1422
13:26599046:T:C	50	100	1	0.01507
13:26599207:G:A	50	98	1	0.02433
13:26599348:A:C	50	100	0.99	0.3244
13:26599676:A:G	50	100	1	0.01707
13:26599762:C:T	50	100	1	0.1836
13:26599845:G:A	50	100	1	0.02197
13:26600065:G:A	50	100	1	0.1422
13:26600290:T:A	50	100	1	0.02197
13:26600375:G:A	50	100	0.99	0.1316
13:26600417:A:G	50	100	1	0.01107
13:26600815:T:A	50	100	1	0.01162
13:26601644:A:G	50	100	1	0.02215
13:26603050:G:A	50	100	1	0.07317
13:26603079:C:T	50	100	1	0.01271
13:26603128:G:A	50	100	1	0.02197
13:26603289:T:A	50	100	1	0.173
13:26604031:A:G	50	100	1	0.2596
13:26604143:T:A	50	100	1	0.05156
13:26604170:C:T	50	100	0.96	0.01961
13:26604706:T:C	50	100	1	0.02269
13:26604812:C:T	50	100	1	0.02215
13:26605129:T:G	50	98	1	0.1836
13:26605482:T:G	50	100	1	0.06627
13:26605622:T:C	50	100	1	0.07298
13:26605754:T:G	50	100	0.72	0.01162
13:26606136:G:T	50	100	1	0.01053
13:26606458:C:T	50	100	1	0.2796
13:26606810:G:A	50	100	1	0.1836
13:26607122:G:A	50	100	0.86	0.01688
13:26607226:T:C	50	100	1	0.01271
13:26607271:A:G	50	100	0.99	0.07298
13:26607639:G:T	50	100	0.81	0.0167
13:26607880:C:T	50	100	0.93	0.01071
13:26607885:C:G	50	100	0.98	0.4695
13:26608094:T:G	50	100	0.96	0.02378
13:26608102:G:A	50	100	0.98	0.1064
13:26608675:C:T	50	98	1	0.07534
13:26608713:G:A	50	100	1	0.1647
13:26608837:G:A	50	100	1	0.06609
13:26609290:G:T	50	100	1	0.01307
13:26609646:T:C	50	100	1	0.1845
13:26609842:T:G	50	98	0.85	0.02469
13:26610037:T:G	50	100	1	0.01652
13:26610047:G:A	50	100	1	0.2257
13:26610138:G:A	50	100	1	0.06609
13:26610146:A:G	50	100	0.91	0.0216
13:26610373:C:T	50	100	1	0.0216
13:26610546:A:G	50	100	1	0.0216
13:26610590:A:G	50	100	1	0.0541
13:26610680:A:G	50	100	1	0.05011
13:26610735:T:C	50	100	1	0.1333
13:26610847:A:G	50	100	1	0.1598
13:26610969:G:T	50	100	1	0.1117
13:26611196:T:G	50	96	0.85	0.02397
13:26611329:A:G	50	100	1	0.02288
13:26611447:C:T	50	100	1	0.01652
13:26611517:A:G	50	100	0.99	0.063
13:26611801:A:T	50	100	1	0.4913
13:26612075:T:A	50	100	1	0.1117
13:26612105:G:A	50	100	1	0.4897
13:26612283:C:G	50	100	1	0.0216
13:26612706:T:C	50	100	1	0.3248
13:26612750:A:G	49	100	0.97	0.02542
13:26613491:C:T	50	100	1	0.01126
13:26613637:G:A	50	98	1	0.4926
13:26613894:C:G	50	100	1	0.1846
13:26614325:A:C	50	100	0.98	0.01126
13:26614426:G:A	50	100	1	0.4891
13:26614640:A:G	50	100	1	0.2266
13:26614876:C:T	50	100	1	0.01507
13:26615445:G:A	50	100	0.97	0.1166
13:26615529:G:A	50	100	1	0.01816
13:26615746:G:A	50	100	1	0.3146
13:26616103:C:T	50	100	1	0.49
13:26617054:T:C	50	100	1	0.06609
13:26617265:G:T	50	100	0.9	0.02887
13:26617719:A:G	50	100	1	0.1601
13:26617860:G:C	50	100	0.9	0.01144
13:26618259:A:G	50	100	0.93	0.01398
13:26618516:C:T	49	100	1	0.185
13:26618524:A:C	50	100	1	0.01271
13:26618979:T:G	50	100	1	0.2199
13:26618992:A:G	50	100	1	0.02233
13:26619196:C:T	50	100	1	0.0659
13:26619456:C:G	50	100	1	0.2193
13:26619749:C:T	50	100	1	0.1647
13:26620400:G:A	50	100	1	0.02324
13:26620588:A:G	50	100	1	0.1732
13:26620676:C:T	50	100	1	0.4964
13:26620922:C:T	50	100	1	0.2191
13:26621042:A:G	50	100	1	0.01198
13:26621256:G:A	50	100	1	0.01271
13:26621269:T:C	50	100	1	0.0216
13:26621339:A:C	50	100	1	0.0216
13:26622097:T:G	50	100	1	0.0216
13:26622362:T:A	50	100	0.93	0.01779
13:26622457:G:A	50	100	1	0.01652
13:26622993:G:A	50	100	1	0.01271
13:26623282:G:A	50	100	1	0.3359
13:26623579:G:A	50	100	1	0.08569
13:26623638:T:C	50	100	1	0.1736
13:26624033:G:A	50	100	1	0.02324
13:26624116:G:A	50	100	1	0.08533
13:26624631:C:A	50	100	1	0.02451
13:26625026:G:A	50	100	1	0.01271
13:26625258:G:A	50	100	0.99	0.0659
13:26625285:T:C	50	100	1	0.3499
13:26625793:G:A	50	100	1	0.01253
13:26625869:T:C	50	100	1	0.3475
13:26626015:T:C	50	100	1	0.01271
13:26626102:A:G	50	100	1	0.3204
13:26626254:T:C	50	100	0.86	0.01271
13:26626375:G:A	50	100	1	0.01289
13:26626972:G:A	50	98	1	0.4446
13:26627017:A:G	50	100	1	0.1601
13:26627037:A:G	50	100	1	0.06609
13:26627327:G:A	50	100	0.99	0.02215
13:26627431:A:G	50	100	1	0.3217
13:26627677:A:G	50	100	1	0.3215
13:26627912:T:A	50	86	0.87	0.06445
13:26627917:T:A	50	96	1	0.3433
13:26627958:G:C	50	100	0.92	0.02142
13:26628362:A:G	50	100	0.87	0.03268
13:26628366:A:G	50	100	1	0.01652
13:26628442:G:C	50	100	1	0.1718
13:26628684:G:A	50	98	0.92	0.02124
13:26628883:C:A	50	100	1	0.1118
13:26628894:C:T	50	100	1	0.0216
13:26628947:G:C	50	100	1	0.3491
13:26629252:G:A	50	100	1	0.02433
13:26629258:C:T	50	100	1	0.01271
13:26629700:G:C	50	100	1	0.06481
13:26629925:T:G	50	96	0.98	0.3627
13:26630324:A:G	50	100	1	0.4735
13:26630507:G:A	50	100	0.99	0.06481
13:26630635:T:C	50	100	1	0.3555
13:26630685:T:C	50	100	1	0.3419
13:26630687:G:A	50	100	0.92	0.01144
13:26631120:T:C	50	100	1	0.01126
13:26631168:A:G	50	100	1	0.1601
13:26631231:C:T	50	100	0.96	0.02542
13:26631733:A:G	50	98	1	0.3059
13:26631752:T:C	50	100	1	0.1284
13:26631878:C:G	50	100	1	0.02324
13:26632014:G:A	50	100	1	0.1848
13:26632018:A:G	50	100	0.92	0.01271
13:26632488:A:T	50	100	1	0.06481
13:26632774:A:G	50	100	1	0.01271
13:26633323:C:G	50	100	1	0.01652
13:26633392:T:C	50	100	1	0.3491
13:26633446:T:C	50	100	1	0.4334
13:26633455:C:T	49	100	1	0.3453
13:26633664:G:A	50	100	1	0.01271
13:26633674:G:T	50	100	1	0.02233
13:26634062:G:A	50	100	1	0.02179
13:26634186:A:G	50	100	1	0.02324
13:26634299:A:G	50	100	1	0.08388
13:26634335:C:T	50	100	1	0.02324
13:26634551:A:C	50	100	1	0.185
13:26634561:G:T	50	100	1	0.3713
13:26634583:G:A	50	100	1	0.07752
13:26634893:G:A	49	100	1	0.3479
13:26634964:C:T	50	100	1	0.1652
13:26635301:G:A	50	98	0.93	0.01325
13:26635482:G:A	50	100	1	0.01271
13:26635496:G:A	50	100	1	0.1652
13:26635705:T:C	50	100	1	0.08388
13:26635793:C:T	50	100	0.96	0.0256
13:26635903:G:A	50	100	1	0.01652
13:26636063:T:C	50	100	0.97	0.02052
13:26636182:C:T	50	100	1	0.3482
13:26636184:G:A	50	100	1	0.1284
13:26636210:C:T	50	100	1	0.02324
13:26636313:C:T	50	100	1	0.2186
13:26636325:G:A	50	100	0.98	0.06481
13:26636537:A:G	50	100	1	0.08388
13:26636588:G:A	50	100	1	0.01126
13:26636788:G:A	50	100	1	0.3092
13:26637003:C:T	50	100	1	0.02324
13:26637411:G:A	50	100	1	0.01271
13:26637868:A:G	50	100	1	0.08388
13:26637894:G:C	50	100	1	0.07752
13:26638078:C:G	50	100	1	0.356
13:26638703:C:T	50	100	1	0.01271
13:26638814:G:T	50	100	1	0.0216
13:26639044:G:A	50	100	1	0.08388
13:26639364:G:C	50	100	1	0.3489
13:26639428:C:T	50	100	1	0.1118
13:26639631:G:T	50	100	1	0.3489
13:26639657:C:T	50	100	1	0.01652
13:26639945:T:C	50	100	1	0.3219
13:26640587:T:C	50	100	0.98	0.01307
13:26640626:C:T	50	100	0.98	0.01489
13:26640709:T:C	50	100	1	0.01271
13:26640777:T:C	50	100	1	0.4401
13:26640976:G:A	50	100	1	0.1601
13:26640992:C:G	50	100	1	0.02306
13:26641369:G:C	49	100	1	0.1848
13:26641384:G:A	50	100	1	0.1117
13:26641826:A:G	50	100	1	0.134
13:26642610:C:T	50	100	1	0.01144
13:26642803:A:T	49	100	1	0.3488
13:26642938:T:C	50	100	1	0.2692
13:26642986:C:T	50	100	1	0.1601
13:26643032:G:T	50	100	1	0.02324
13:26643178:T:G	50	100	1	0.104
13:26643276:C:T	50	100	1	0.3482
13:26643398:T:C	50	100	1	0.3488
13:26643574:T:C	50	100	1	0.065
13:26643659:G:C	50	100	1	0.02306
13:26644430:G:A	50	100	0.82	0.01126
13:26644567:G:A	50	100	0.88	0.03068
13:26644980:T:G	50	100	0.96	0.08642
13:26645076:C:T	50	98	1	0.1845
13:26645131:A:G	50	98	1	0.104
13:26645619:G:A	50	100	1	0.07771
13:26645838:T:G	50	100	1	0.4452
13:26646181:C:T	50	100	1	0.1845
13:26646247:A:G	50	100	0.98	0.0837
13:26646454:G:T	50	100	1	0.01271
13:26646526:C:G	49	100	1	0.08406
13:26646668:C:T	50	100	1	0.01126
13:26647069:G:A	50	100	1	0.3382
13:26647342:C:T	50	100	0.83	0.02179
13:26647343:G:A	50	100	1	0.3604
13:26647994:G:T	50	100	1	0.3597
13:26648023:T:C	50	100	1	0.05828
13:26648163:G:C	50	100	1	0.08406
13:26648903:C:T	50	100	0.99	0.0216
13:26649033:T:C	50	100	1	0.05392
13:26649192:G:A	50	100	1	0.1042
13:26649378:A:T	50	100	1	0.01652
13:26649396:T:C	50	100	1	0.06518
13:26649446:C:T	50	100	1	0.1639
13:26649607:G:C	50	100	0.76	0.02197
13:26649636:G:A	50	100	1	0.3522
13:26649709:C:T	50	100	1	0.3522
13:26649899:G:A	50	100	1	0.3522
13:26649907:A:T	50	100	1	0.0216
13:26650537:T:C	50	100	1	0.0837
13:26650776:G:A	50	100	1	0.01198
13:26650968:T:A	50	100	1	0.3834
13:26651152:A:C	50	100	1	0.4468
13:26651545:C:A	50	100	1	0.2224
13:26651736:C:T	50	100	0.91	0.02197
13:26652208:G:T	50	100	1	0.2509
13:26652545:C:A	50	96	0.99	0.09314
13:26652859:A:G	50	100	0.91	0.02887
13:26653041:T:G	50	100	0.96	0.02197
13:26653285:T:C	50	100	1	0.2745
13:26653744:A:G	50	100	0.99	0.2956
13:26653910:C:G	50	100	1	0.05755
13:26654055:G:A	50	100	1	0.3248
13:26654207:C:A	50	100	1	0.01634
13:26654401:T:C	50	100	1	0.3217
13:26654435:G:A	50	100	1	0.274
13:26654486:C:T	50	100	1	0.08224
13:26654632:T:G	50	100	1	0.05011
13:26655463:G:T	50	100	1	0.02215
13:26655657:C:T	50	100	1	0.2741
13:26655892:G:A	50	100	1	0.01017
13:26655953:C:T	50	100	1	0.1244
13:26656466:T:A	50	100	1	0.2741
13:26656766:A:G	50	100	1	0.1033
13:26656950:T:C	50	98	0.99	0.2876
13:26657075:C:G	49	100	1	0.2985
13:26657469:A:G	50	100	0.84	0.03631
13:26657909:T:C	50	100	1	0.0541
13:26658025:T:G	50	100	1	0.3551
13:26658272:G:C	50	100	1	0.3219
13:26658427:C:T	50	100	1	0.1244
13:26658899:T:C	50	100	1	0.2887
13:26659643:G:T	50	100	1	0.1242
13:26660413:A:G	50	100	1	0.2694
13:26660469:G:C	50	100	1	0.05755
13:26660565:G:C	50	100	1	0.06409
13:26660704:A:T	50	100	1	0.02251
13:26660951:G:A	50	100	1	0.1244
13:26661315:C:T	50	100	1	0.1327
13:26661484:G:A	50	100	1	0.1242
13:26661882:A:G	50	100	1	0.2745
13:26661926:C:T	50	100	1	0.2685
13:26662014:G:A	50	100	0.9	0.02977
13:26662107:C:T	50	100	1	0.01198
13:26662602:C:T	50	100	1	0.1407
13:26662750:A:G	50	100	1	0.02288
13:26662933:G:A	50	100	1	0.1327
13:26662995:G:A	50	100	1	0.2691
13:26662997:G:A	50	100	1	0.2979
13:26663187:T:G	50	100	1	0.02306
13:26663193:T:C	50	100	1	0.02288
13:26663272:C:T	50	100	1	0.2745
13:26664255:G:C	50	100	1	0.02288
13:26664299:G:A	50	100	0.98	0.01452
13:26664338:T:C	50	100	1	0.3569
13:26664429:G:A	50	100	1	0.02052
13:26665024:A:G	50	100	1	0.2743
13:26665850:G:C	50	100	1	0.06409
13:26666124:C:A	50	100	1	0.2743
13:26666408:G:T	50	100	0.98	0.02596
13:26666463:C:T	50	100	1	0.05047
13:26666591:A:G	50	100	1	0.08224
13:26666671:A:G	50	100	1	0.348
13:26666696:A:G	50	100	1	0.01688
13:26666849:A:G	49	98	1	0.2745
13:26667080:A:G	50	100	1	0.08224
13:26667428:T:A	50	100	0.99	0.03813
13:26667438:T:G	50	100	1	0.02233
13:26667867:C:T	50	100	1	0.02342
13:26668367:C:T	50	100	1	0.02251
13:26668401:A:G	50	100	1	0.2838
13:26668494:T:C	50	100	1	0.01198
13:26668511:A:G	50	100	1	0.02233
13:26668520:C:G	50	100	1	0.2122
13:26668715:C:T	50	100	1	0.07044
13:26668904:A:G	50	100	1	0.2609
13:26669038:A:G	50	100	1	0.02233
13:26669136:G:T	50	100	1	0.06391
13:26669213:T:C	49	100	1	0.0216
13:26669249:T:G	49	98	1	0.3132
13:26669250:C:T	50	100	0.99	0.01198
13:26669530:C:T	50	100	1	0.02233
13:26669575:G:A	50	100	0.92	0.01216
13:26669938:G:C	50	98	1	0.2623
13:26670064:T:G	50	100	1	0.07026
13:26670080:G:A	50	100	1	0.02233
13:26670257:C:G	50	100	1	0.01634
13:26670570:G:T	50	100	1	0.2899
13:26670708:A:G	50	100	1	0.2823
13:26671114:T:C	50	100	1	0.1031
13:26671329:A:G	50	100	1	0.3484
13:26672079:T:C	50	100	1	0.3263
13:26672124:A:G	50	100	1	0.3224
13:26672341:C:T	50	100	1	0.3667
13:26672559:A:G	50	100	1	0.1405
13:26672653:G:T	50	100	1	0.02179
13:26672893:T:C	50	100	1	0.02233
13:26673451:C:G	50	100	1	0.02197
13:26673641:A:G	50	100	1	0.2823
13:26673733:G:A	50	100	0.99	0.282
13:26673735:C:A	50	100	1	0.2941
13:26673996:C:T	50	98	0.91	0.05211
13:26674274:G:A	50	100	1	0.01162
13:26674306:C:G	50	100	1	0.1242
13:26674836:C:T	50	98	0.78	0.02832
13:26674880:G:A	50	100	1	0.01235
13:26674944:A:G	50	100	1	0.05447
13:26674981:A:G	50	100	1	0.01325
13:26675552:G:A	50	100	1	0.01525
13:26675637:A:G	50	100	1	0.02324
13:26675723:A:G	50	100	1	0.2896
13:26675934:G:C	50	100	1	0.3522
13:26676686:T:C	50	100	1	0.3577
13:26676808:A:G	50	100	1	0.2914
13:26677465:A:G	50	100	1	0.2896
13:26677666:T:C	50	100	1	0.1451
13:26677693:A:C	50	100	1	0.05447
13:26677979:A:C	50	100	0.94	0.1169
13:26678020:T:C	50	100	1	0.05592
13:26678698:A:C	50	100	1	0.3444
13:26679092:G:A	50	100	1	0.06227
13:26679249:C:G	50	100	1	0.02215
13:26680386:G:A	50	100	0.97	0.02633
13:26681300:G:A	50	100	1	0.02233
13:26681402:C:T	50	98	0.85	0.02142
13:26681894:G:T	50	100	1	0.02215
13:26681930:C:T	50	100	1	0.06863
13:26681941:T:C	50	100	1	0.1245
13:26681965:A:G	50	100	1	0.3442
13:26681985:A:G	50	100	1	0.282
13:26682591:C:G	49	100	1	0.283
13:26682867:C:T	50	100	1	0.05428
13:26683245:T:G	50	100	1	0.3658
13:26683337:A:T	50	100	1	0.01035
13:26683551:T:C	50	98	1	0.3255
13:26683949:C:T	50	100	1	0.07643
13:26683959:G:C	50	100	1	0.06191
13:26684119:A:G	50	100	1	0.2959
13:26684327:T:C	50	100	1	0.02288
13:26684514:A:C	50	100	1	0.02215
13:26684585:A:G	50	100	1	0.0541
13:26684860:A:G	50	100	1	0.06209
13:26685672:C:T	50	100	0.82	0.02378
13:26686128:A:C	50	100	1	0.01325
13:26686452:A:G	50	100	1	0.282
13:26686464:G:A	50	100	1	0.01253
13:26686572:C:G	50	100	1	0.05574
13:26686694:C:T	50	100	1	0.1249
13:26686777:G:A	50	100	1	0.3005
13:26687058:T:C	50	100	1	0.3444
13:26687236:C:T	50	100	0.78	0.03794
13:26687420:G:A	50	100	1	0.1249
13:26687723:C:T	50	94	0.99	0.2387
13:26688275:A:G	50	100	1	0.0167
13:26688489:G:T	50	100	1	0.02215
13:26688812:T:A	50	100	1	0.01634
13:26688938:C:T	50	100	1	0.02215
13:26689235:G:A	50	98	1	0.1242
13:26689412:T:G	50	98	1	0.3584
13:26689591:G:A	50	100	1	0.2923
13:26689613:G:C	50	98	1	0.3328
13:26689672:C:T	50	98	0.88	0.0187
13:26689787:C:G	50	100	1	0.2593
13:26689788:T:C	50	100	1	0.0216
13:26689844:T:C	50	100	1	0.02215
13:26690854:A:T	50	100	1	0.3259
13:26691081:T:C	50	100	1	0.05646
13:26691582:T:C	50	100	1	0.02215
13:26691602:G:A	50	100	1	0.2593
13:26691648:C:T	50	100	1	0.01525
13:26691714:G:A	50	100	1	0.01325
13:26691764:T:C	50	100	1	0.2918
13:26691779:G:A	50	100	1	0.1249
13:26691963:C:T	50	100	1	0.2919
13:26692138:A:G	50	100	1	0.01216
13:26692207:G:A	50	100	1	0.2821
13:26692456:C:T	50	100	1	0.1249
13:26692463:A:G	50	100	1	0.1447
13:26692466:G:C	50	100	1	0.3219
13:26692486:A:G	50	100	1	0.2594
13:26692488:A:C	50	98	0.92	0.1445
13:26692489:A:C	50	100	0.98	0.157
13:26692496:C:A	50	100	0.78	0.01452
13:26693348:T:G	50	100	1	0.01598
13:26693634:C:T	50	100	1	0.08588
13:26693835:A:G	50	100	1	0.3081
13:26693917:T:C	50	100	1	0.07607
13:26694193:G:A	50	100	0.99	0.3486
13:26694328:T:C	50	100	1	0.01216
13:26694516:A:G	50	100	0.99	0.3535
13:26694534:T:C	50	100	1	0.01035
13:26694574:G:C	50	100	0.99	0.1249
13:26694583:G:T	50	100	1	0.05519
13:26694737:G:A	50	100	0.95	0.124
13:26694887:T:G	50	100	1	0.05664
13:26695046:C:T	50	100	1	0.01888
13:26695314:C:T	50	98	1	0.0541
13:26695690:C:T	50	100	1	0.06863
13:26695759:G:A	50	100	1	0.02106
13:26695763:G:A	50	98	0.98	0.3989
13:26695772:G:A	50	100	0.99	0.1402
13:26696389:C:T	50	100	1	0.01561
13:26696431:C:T	50	98	1	0.03903
13:26696453:G:A	50	100	1	0.05483
13:26696539:G:A	50	98	0.95	0.03232
13:26696756:G:T	50	100	1	0.01561
13:26696828:C:T	50	100	0.96	0.2712
13:26697059:A:G	50	98	0.99	0.0158
13:26697233:G:A	50	100	0.96	0.4818
13:26697411:G:A	50	100	1	0.01216
13:26697447:T:G	50	100	1	0.0118
13:26697706:C:A	50	98	0.99	0.01144
13:26697709:C:T	50	100	1	0.0118
13:26697771:C:G	50	98	0.92	0.06481
13:26697969:G:A	50	100	0.94	0.1351
13:26698051:G:A	50	100	0.96	0.2987
13:26698195:C:T	50	98	0.93	0.4973
13:26698323:G:T	50	100	1	0.02251
13:26698365:C:T	50	98	0.96	0.3902
13:26698567:G:A	50	100	0.94	0.1184
13:26698956:T:C	50	96	0.98	0.2796
13:26699033:G:A	50	100	0.96	0.04775
13:26699039:C:G	50	100	0.94	0.4147
13:26699068:T:A	50	100	0.96	0.226
13:26699607:C:A	50	100	0.98	0.1013
13:26699712:T:C	50	100	0.98	0.05265
13:26699787:C:T	50	100	0.97	0.02505
13:26699917:C:T	50	98	0.98	0.24
13:26699973:C:T	50	100	1	0.02052
13:26700109:A:G	50	98	0.98	0.2453
13:26700133:G:A	50	98	0.97	0.4867
13:26700200:T:A	50	100	0.89	0.03704
13:26700927:C:T	46	87	0.96	0.4867
13:26700983:C:T	48	97.9	0.96	0.4873
13:26701747:G:A	50	100	0.95	0.0541
13:26702108:C:T	50	100	0.91	0.02996
13:26702350:T:C	50	100	0.94	0.01598
13:26702467:C:T	50	98	0.97	0.1574
13:26703464:A:G	50	100	0.98	0.01452
13:26703948:A:G	50	100	1	0.02288
13:26704011:C:T	50	100	1	0.06082
13:26704160:G:A	50	98	0.96	0.4904
13:26704299:C:T	50	98	0.97	0.05283
13:26704459:A:C	50	100	0.95	0.04739
13:26704922:C:A	50	100	1	0.04031
13:26705067:C:T	50	100	1	0.02288
13:26705143:C:T	50	100	1	0.0118
13:26705554:C:T	50	100	1	0.01198
13:26705874:G:C	50	98	0.95	0.02814
13:26706236:G:A	50	100	1	0.04012
13:26706307:C:T	50	100	0.93	0.0236
13:26706349:T:G	50	96	0.98	0.199
13:26706614:C:T	50	100	1	0.02288
13:26706658:C:T	50	100	1	0.04012
13:26706664:G:A	50	100	1	0.04067
13:26706695:G:A	50	100	1	0.08515
13:26706923:A:T	50	100	1	0.08678
13:26706976:G:A	50	100	1	0.05192
13:26707200:G:A	50	100	1	0.05192
13:26707411:T:C	50	100	0.92	0.05265
13:26707565:G:A	50	100	1	0.04012
13:26707663:C:T	49	100	0.95	0.2003
13:26707919:A:G	50	100	1	0.05211
13:26707940:T:C	50	100	0.92	0.05156
13:26708465:T:A	50	100	0.94	0.2554
13:26708547:G:A	50	94	0.9	0.3686
13:26708632:A:G	50	98	0.93	0.2268
13:26708679:C:T	50	100	0.91	0.01035
13:26708730:G:C	50	100	0.92	0.01688
13:26708836:C:T	50	96	0.89	0.2662
13:26708978:A:G	50	100	0.88	0.07135
13:26709062:C:T	50	98	0.89	0.03794
13:26709077:A:C	50	98	0.88	0.05428
13:26709213:A:G	50	100	0.9	0.04666
13:26709429:A:T	50	100	0.93	0.02941
13:26709492:A:C	50	96	0.86	0.04521
13:26709500:G:T	50	96	0.86	0.04521
13:26709516:G:C	50	96	0.86	0.04521
13:26709532:T:C	50	96	0.86	0.0463
13:26709564:T:G	50	100	0.64	0.01089
13:26709792:C:T	50	90	0.81	0.441
13:26709808:G:C	50	86	0.72	0.2384
13:26709839:A:G	50	88	0.79	0.3782
13:26709878:G:A	50	100	0.83	0.0285
13:26709978:A:C	50	94	0.79	0.3736
13:26710212:T:C	50	100	0.88	0.0118
13:26710390:A:C	50	98	0.67	0.04847
13:26710446:A:G	50	96	0.76	0.1757
13:26710535:A:G	50	100	0.82	0.05556
13:26710762:C:T	50	90	0.72	0.1747
13:26710769:C:T	49	89.8	0.71	0.1779
13:26710946:G:A	50	100	0.84	0.07426
13:26710965:T:C	50	96	0.6	0.01561
13:26710977:C:A	50	76	0.67	0.4495
13:26711186:G:C	50	88	0.71	0.2547
13:26711219:C:G	50	90	0.79	0.4147
13:26711345:A:G	50	98	0.7	0.05029
13:26711668:G:C	50	98	0.93	0.03413
13:26711736:G:A	50	100	0.96	0.04103
13:26711745:A:G	50	100	0.93	0.4996
13:26711969:C:T	50	100	0.95	0.02905
13:26712074:G:C	50	100	0.96	0.02941
13:26712077:A:G	50	100	0.96	0.02941
13:26712137:G:C	50	100	0.97	0.02941
13:26712158:T:C	50	100	0.96	0.4985
13:26712326:G:A	50	100	0.97	0.4993
13:26712683:T:C	50	100	0.95	0.01053
13:26712753:T:G	50	100	0.97	0.4492
13:26712801:T:A	50	100	0.97	0.02542
13:26712868:T:G	50	100	0.97	0.02651
13:26712902:C:T	50	100	0.97	0.02651
13:26713093:C:G	50	100	0.97	0.4228
13:26713146:G:A	50	100	0.97	0.02669
13:26713186:A:G	50	100	0.95	0.4463
13:26713211:C:T	50	100	1	0.04139
13:26713277:C:T	50	98	0.93	0.03504
13:26713403:A:G	50	100	0.97	0.02669
13:26713476:T:C	50	100	0.98	0.02669
13:26713563:T:C	50	100	0.98	0.02669
13:26713604:G:C	50	100	0.98	0.02669
13:26713793:G:T	50	100	0.99	0.02687
13:26713868:T:A	50	100	0.98	0.4955
13:26714023:C:T	50	100	1	0.02705
13:26714438:C:T	50	98	0.86	0.05392
13:26714445:G:C	50	100	1	0.02687
13:26714679:T:C	50	100	1	0.02687
13:26714729:C:T	50	100	0.99	0.01852
13:26714778:T:C	50	100	1	0.02106
13:26714920:C:T	49	100	0.98	0.4296
13:26714941:G:A	50	100	1	0.02687
13:26714962:C:T	50	100	1	0.02687
13:26714989:G:A	50	100	1	0.02687
13:26715120:T:A	50	100	1	0.02705
13:26715246:T:C	50	100	1	0.02723
13:26715263:A:G	50	100	1	0.02723
13:26715336:G:A	50	100	0.98	0.429
13:26715411:A:G	50	100	1	0.02723
13:26715413:C:T	50	98	0.98	0.03377
13:26715539:T:C	50	100	0.97	0.01634
13:26715695:T:G	50	98	0.79	0.04575
13:26715785:G:A	50	100	0.98	0.4978
13:26715821:G:A	50	100	0.98	0.498
13:26715866:G:A	50	100	0.98	0.4978
13:26715916:T:C	50	100	1	0.02814
13:26715954:T:A	50	100	1	0.04067
13:26716337:C:A	50	100	1	0.0207
13:26716356:T:C	50	100	0.98	0.4877
13:26716686:T:G	50	100	0.99	0.4572
13:26716849:C:A	50	100	1	0.05011
13:26716870:T:C	50	100	1	0.05102
13:26717140:C:T	50	100	0.96	0.02941
13:26717250:G:A	50	100	1	0.01253
13:26717311:G:T	50	100	1	0.01289
13:26717391:G:A	50	100	1	0.0512
13:26717557:G:A	50	100	1	0.01253
13:26717612:C:T	50	100	1	0.05174
13:26717883:A:T	49	100	1	0.0512
13:26717920:A:G	50	100	0.95	0.0512
13:26718008:C:T	50	100	1	0.02052
13:26718012:C:T	50	100	0.96	0.02923
13:26718063:A:G	50	100	1	0.05102
13:26718291:A:C	50	84	0.89	0.1698
13:26718333:A:G	50	100	1	0.05102
13:26718408:G:A	50	100	0.98	0.4595
13:26718481:T:G	50	100	1	0.06536
13:26718494:G:C	50	100	1	0.02306
13:26718529:C:T	50	100	0.98	0.4178
13:26718774:C:G	50	100	1	0.01253
13:26718864:T:C	50	100	1	0.01253
13:26719029:G:A	50	100	1	0.07371
13:26719059:T:C	50	96	0.94	0.2239
13:26719212:A:G	50	100	1	0.02306
13:26719213:T:C	50	98	1	0.03504
13:26719302:G:T	50	100	0.99	0.4181
13:26719342:C:T	50	100	0.99	0.4181
13:26719370:G:C	50	100	0.99	0.4181
13:26719372:C:T	50	100	0.99	0.4181
13:26719488:T:C	50	100	0.99	0.4181
13:26719556:C:T	50	100	0.96	0.02905
13:26719666:C:G	50	100	1	0.419
13:26719731:C:T	50	100	1	0.05065
13:26719748:C:T	50	100	1	0.01289
13:26719834:A:G	50	100	1	0.419
13:26719938:C:T	50	100	1	0.396
13:26719985:C:T	50	100	1	0.4192
13:26720000:T:C	50	100	1	0.419
13:26720026:A:G	50	100	1	0.02052
13:26720102:G:A	50	100	1	0.05065
13:26720232:A:G	50	100	1	0.4188
13:26720245:A:G	50	100	1	0.05065
13:26720438:A:G	50	100	1	0.02306
13:26720486:T:C	50	100	1	0.4188
13:26720501:T:C	50	100	1	0.4188
13:26720555:T:G	50	100	0.99	0.01216
13:26720875:G:A	50	100	1	0.4187
13:26721055:G:A	50	100	0.96	0.02905
13:26721118:G:T	50	100	1	0.02324
13:26721180:C:T	50	100	0.99	0.4185
13:26721411:G:A	50	100	1	0.01235
13:26721514:A:T	50	100	0.96	0.02905
13:26721718:G:A	50	100	1	0.08624
13:26721828:A:T	50	100	1	0.08624
13:26722351:C:G	50	100	1	0.01235
13:26722721:T:C	49	100	1	0.4889
13:26723136:C:G	50	100	1	0.08751
13:26723272:T:C	50	100	1	0.08733
13:26723284:G:A	50	100	1	0.08733
13:26723345:C:T	50	100	1	0.02052
13:26723407:C:T	50	100	1	0.421
13:26723471:T:C	50	100	1	0.08678
13:26723563:C:T	49	100	1	0.08914
13:26723589:C:T	49	93.9	1	0.4228
13:26723699:G:A	48	100	0.96	0.02923
13:26723726:C:A	47	93.6	1	0.06409
13:26723732:A:G	48	91.7	1	0.06427
13:26723746:A:G	44	97.7	1	0.4871
13:26723795:C:T	49	95.9	1	0.06481
13:26723804:G:A	49	98	0.88	0.04375
13:26723822:G:A	49	98	0.98	0.1171
13:26723823:C:T	48	100	1	0.01035
13:26723831:C:T	49	95.9	0.96	0.08733
13:26723872:A:G	47	93.6	1	0.08696
13:26723891:G:T	47	93.6	0.99	0.05955
13:26723905:A:G	48	97.9	0.84	0.02342
13:26723915:C:T	49	77.6	0.99	0.4232
13:26723926:A:G	48	93.8	1	0.05247
13:26723938:C:A	49	100	0.94	0.03431
13:26723944:C:T	48	93.8	1	0.05229
13:26724049:C:G	45	91.1	0.78	0.04085
13:26724100:G:A	43	86	0.79	0.08224
13:26724218:G:T	50	100	0.72	0.0118
13:26724234:G:A	46	95.7	0.91	0.0512
13:26724262:C:T	50	96	0.99	0.3564
13:26724336:C:T	50	92	1	0.4239
13:26724491:G:T	48	100	1	0.01235
13:26724588:T:C	45	95.6	1	0.06427
13:26724606:T:C	42	90.5	0.99	0.4858
13:26724626:C:G	46	91.3	0.97	0.09386
13:26724669:A:T	44	81.8	1	0.4933
13:26724675:A:G	44	81.8	1	0.4933
13:26724708:A:C	49	100	1	0.02269
13:26724789:T:C	50	100	1	0.02288
13:26724807:G:T	50	100	1	0.02269
13:26725047:G:C	50	98	1	0.4651
13:26725179:A:G	50	98	1	0.3987
13:26726078:T:C	50	98	0.99	0.4788
13:26726301:T:C	50	100	0.96	0.01816
13:26726419:G:C	50	100	0.98	0.04956
13:26726588:G:A	50	98	0.96	0.04975
13:26726851:G:T	50	100	0.97	0.1169
13:26727153:T:G	50	100	0.97	0.01017
13:26727391:A:G	50	98	0.99	0.4784
13:26727717:G:C	50	100	0.99	0.4515
13:26728363:G:C	50	100	0.95	0.03413
13:26728931:C:T	50	100	1	0.02397
13:26729091:A:G	50	96	0.99	0.4995
13:26729214:C:G	50	100	0.99	0.494
13:26729234:T:C	50	100	0.99	0.4995
13:26729261:T:C	50	100	0.99	0.494
13:26729367:A:G	50	98	0.98	0.4811
13:26729375:A:C	50	98	0.98	0.4546
13:26729413:C:T	49	100	0.99	0.494
13:26729484:T:C	50	100	0.99	0.4995
13:26729528:A:G	50	100	0.99	0.4938
13:26729710:A:T	50	94	0.93	0.2972
13:26729770:A:G	50	100	0.99	0.4938
13:26729786:A:C	50	100	1	0.02397
13:26729884:T:A	50	100	0.98	0.02905
13:26729914:G:A	50	100	1	0.4938
13:26730051:A:G	50	100	1	0.4702
13:26730091:G:A	50	100	0.99	0.4949
13:26730142:G:A	50	100	1	0.04394
13:26730164:T:C	50	100	1	0.4938
13:26730423:A:G	50	100	1	0.4936
13:26730431:T:C	50	100	1	0.4938
13:26730444:G:A	50	100	1	0.4938
13:26730536:G:A	50	100	1	0.4938
13:26730701:A:G	50	100	1	0.4935
13:26730730:C:T	50	100	1	0.02397
13:26730731:T:G	50	100	1	0.4935
13:26730790:G:A	50	100	1	0.4693
13:26730832:A:G	50	100	1	0.02397
13:26730880:A:G	50	100	1	0.4935
13:26731119:C:A	50	100	1	0.4935
13:26731139:C:T	50	100	1	0.4933
13:26731191:C:T	50	100	1	0.4933
13:26731696:A:T	50	100	1	0.4926
13:26731716:T:G	50	100	1	0.4926
13:26731718:A:G	50	100	1	0.01235
13:26731764:A:G	50	100	1	0.4926
13:26732104:G:A	50	100	1	0.4926
13:26732133:A:G	50	100	1	0.4926
13:26732292:G:A	50	100	1	0.02415
13:26732414:T:C	50	100	1	0.3506
13:26732493:C:T	50	100	1	0.02415
13:26732521:A:G	50	100	1	0.4924
13:26732610:T:G	50	100	1	0.02415
13:26732627:G:A	50	100	1	0.01235
13:26732659:C:T	50	100	1	0.4926
13:26732671:T:C	50	100	1	0.4926
13:26732711:A:C	50	98	1	0.4924
13:26733036:G:A	50	98	1	0.4682
13:26733178:T:C	50	98	1	0.4924
13:26733194:G:A	50	98	1	0.4949
13:26733210:C:T	50	96	1	0.4922
13:26733241:C:T	50	98	1	0.4922
13:26733316:C:A	50	98	1	0.4922
13:26733335:T:C	50	98	1	0.4922
13:26733346:C:T	50	98	1	0.4922
13:26733535:A:G	50	98	1	0.4891
13:26733564:C:T	50	100	1	0.1142
13:26733567:T:C	50	100	1	0.1449
13:26733588:C:A	50	100	0.87	0.01071
13:26733725:T:A	50	100	1	0.1385
13:26733913:C:G	50	100	1	0.1215
13:26733964:T:C	50	100	1	0.1144
13:26734177:C:T	50	100	1	0.1438
13:26734217:C:T	50	98	1	0.4444
13:26734298:A:G	50	100	1	0.02669
13:26734471:T:C	50	100	1	0.1467
13:26734536:G:C	50	100	1	0.02905
13:26734720:G:A	50	98	1	0.4457
13:26734836:T:C	50	100	1	0.07861
13:26734955:C:T	50	100	1	0.02905
13:26734956:T:G	50	98	1	0.4561
13:26734964:T:A	50	98	1	0.4561
13:26735258:T:A	50	98	0.99	0.04539
13:26735300:G:A	50	100	1	0.02905
13:26735567:T:C	50	98	1	0.3753
13:26735833:C:A	50	100	1	0.4935
13:26736313:T:C	50	100	1	0.02415
13:26736673:C:A	50	100	1	0.04321
13:26736905:C:G	50	100	1	0.0167
13:26737043:A:G	50	100	0.97	0.2576
13:26737109:G:A	50	100	0.99	0.4964
13:26737246:T:C	50	100	1	0.03667
13:26737247:G:A	50	100	1	0.0256
13:26737307:T:C	50	100	0.86	0.08025
13:26737816:T:G	50	100	1	0.04321
13:26738166:G:A	50	100	0.99	0.01035
13:26738178:T:C	50	98	1	0.0285
13:26738316:G:A	50	100	1	0.01235
13:26738329:G:A	50	100	1	0.01471
13:26738533:G:A	50	100	1	0.4069
13:26738631:T:C	50	100	1	0.03123
13:26738670:C:T	50	100	1	0.4955
13:26738697:A:G	50	100	1	0.02451
13:26738744:T:C	50	100	1	0.02941
13:26738991:A:G	50	100	1	0.4118
13:26739277:T:C	50	100	1	0.01235
13:26739510:C:T	50	100	1	0.03123
13:26739751:A:G	50	100	1	0.0285
13:26740006:T:C	50	96	0.9	0.0659
13:26740191:C:T	50	100	1	0.02451
13:26740941:G:A	50	98	0.75	0.01271
13:26741416:A:G	50	100	1	0.02723
13:26741938:A:G	50	100	0.96	0.01235
13:26742194:A:C	50	100	1	0.02832
13:26742225:C:G	50	100	1	0.4343
13:26742901:G:C	50	100	1	0.0305
13:26742999:C:A	50	100	0.98	0.03813
13:26743028:A:G	50	100	1	0.02705
13:26743095:A:G	50	100	0.99	0.4898
13:26743820:A:G	50	100	1	0.02415
13:26744113:A:C	50	100	0.99	0.4769
13:26744476:C:T	50	100	0.99	0.4935
13:26744926:G:C	50	100	0.98	0.431
13:26745120:T:G	50	100	1	0.01235
13:26745426:G:A	50	98	0.98	0.4461
13:26745766:C:T	50	100	0.99	0.4316
13:26745918:A:C	50	100	1	0.03831
13:26746052:G:T	50	96	0.93	0.2545
13:26746108:T:G	50	98	0.98	0.4341
13:26746114:G:T	50	100	1	0.01216
13:26746257:A:G	50	100	1	0.01216
13:26746266:A:G	50	100	0.98	0.4463
13:26746301:G:A	50	96	0.91	0.06463
13:26746393:T:C	50	100	0.97	0.02941
13:26746398:G:A	50	94	0.86	0.03431
13:26746615:A:G	50	100	1	0.02959
13:26746677:T:C	50	100	1	0.03831
13:26746761:T:C	48	95.8	0.99	0.4936
13:26747131:A:G	50	100	0.99	0.4806
13:26747304:G:T	50	100	1	0.04521
13:26747331:T:C	50	100	1	0.04484
13:26747346:T:C	50	100	1	0.01216
13:26747357:G:T	50	100	1	0.04139
13:26748127:T:C	50	100	1	0.01834
13:26748506:G:A	50	100	0.99	0.04557
13:26748640:T:C	50	100	1	0.1463
13:26748753:T:C	50	100	1	0.0216
13:26748758:C:T	50	100	1	0.0216
13:26748802:G:A	50	100	1	0.02977
13:26749016:C:T	50	100	0.99	0.4163
13:26749277:C:T	50	100	1	0.04521
13:26749278:G:A	50	94	0.83	0.1129
13:26749431:G:A	48	97.9	1	0.03994
13:26749470:C:A	50	100	1	0.02977
13:26749628:A:G	50	100	0.98	0.2741
13:26749632:A:G	50	100	0.75	0.04049
13:26749890:C:T	50	100	1	0.0216
13:26750138:T:C	50	100	1	0.0216
13:26750863:G:A	50	94	0.89	0.03468
13:26750892:T:G	50	100	1	0.0886
13:26750930:C:T	50	100	1	0.03214
13:26751007:G:A	50	100	1	0.05428
13:26751151:G:A	50	100	0.98	0.09786
13:26751182:G:T	50	100	1	0.02651
13:26751298:T:G	50	100	1	0.0216
13:26751805:A:G	50	100	1	0.02179
13:26752081:A:G	50	100	1	0.06336
13:26752104:A:C	50	100	1	0.02179
13:26752323:C:T	50	100	1	0.1176
13:26752365:A:G	50	100	1	0.06336
13:26752662:G:A	50	98	0.69	0.02832
13:26752967:T:G	50	100	1	0.02179
13:26753003:G:A	50	100	1	0.04158
13:26753606:C:T	50	100	1	0.04158
13:26753731:T:C	50	100	1	0.08551
13:26753783:A:C	50	100	0.98	0.378
13:26754058:G:T	50	100	0.9	0.04321
13:26754059:T:C	50	100	1	0.04339
13:26754084:G:A	50	98	0.99	0.305
13:26754146:A:T	50	100	1	0.03776
13:26754476:G:A	50	100	1	0.03214
13:26754856:C:T	49	98	0.98	0.307
13:26754932:G:T	50	100	1	0.02142
13:26755050:A:G	50	100	0.81	0.02505
13:26755059:T:C	50	100	0.91	0.01144
13:26755060:G:A	50	100	0.91	0.01144
13:26755074:A:G	50	100	0.99	0.02106
13:26755150:C:G	50	98	0.99	0.2387
13:26755371:A:G	50	100	1	0.02977
13:26756076:C:T	50	100	1	0.02651
13:26756665:C:T	50	100	0.96	0.3969
13:26756799:T:A	50	100	1	0.03686
13:26756816:T:G	50	98	1	0.1182
13:26756881:C:T	50	100	1	0.03613
13:26756966:C:T	50	96	0.94	0.09241
13:26757287:A:G	50	100	1	0.02941
13:26757785:A:G	50	98	0.96	0.1186
13:26758699:A:G	50	100	1	0.07462
13:26759880:A:T	50	100	1	0.0138
13:26759887:T:C	50	100	1	0.04321
13:26759947:T:C	50	96	0.93	0.09259
13:26760282:C:T	50	98	1	0.02088
13:26760350:C:T	50	100	0.99	0.0679
13:26760673:G:C	50	100	1	0.2596
13:26761180:A:T	50	98	0.98	0.01688
13:26761420:G:A	50	100	1	0.01362
13:26761794:G:A	50	100	1	0.03141
13:26761849:A:G	50	100	1	0.03141
13:26761917:A:G	50	100	1	0.04321
13:26762089:C:A	50	100	1	0.03141
13:26762236:G:A	50	100	1	0.01452
13:26762310:C:A	50	100	1	0.03867
13:26762491:C:T	50	100	1	0.04503
13:26762609:T:C	50	100	1	0.04176
13:26763594:G:A	50	100	1	0.06409
13:26763610:C:T	50	100	1	0.04503
13:26763794:C:T	50	100	1	0.01452
13:26763842:A:G	50	100	0.98	0.01924
13:26763931:A:C	50	100	1	0.04176
13:26763939:G:A	50	100	1	0.2297
13:26764446:G:T	50	100	1	0.07026
13:26764568:T:A	50	100	1	0.06772
13:26764577:G:T	50	100	1	0.04176
13:26764593:C:G	50	100	1	0.04503
13:26764820:C:A	50	100	1	0.03141
13:26764938:G:A	50	100	1	0.04176
13:26765239:T:G	50	100	1	0.01452
13:26765372:C:T	50	100	1	0.04176
13:26765646:T:G	50	100	1	0.2638
13:26765869:G:T	50	100	1	0.03922
13:26766527:C:G	50	100	1	0.04267
13:26767075:G:C	50	100	1	0.264
13:26767991:C:T	50	100	1	0.04412
13:26768071:C:A	50	100	1	0.04757
13:26768174:G:A	50	100	1	0.04412
13:26768231:G:T	50	100	1	0.3077
13:26768573:G:T	50	100	1	0.04394
13:26768806:C:T	50	100	1	0.04375
13:26769045:A:G	50	100	1	0.01253
13:26769495:G:A	50	100	0.98	0.03086
13:26769823:C:T	50	100	1	0.04757
13:26769825:A:T	50	100	1	0.01943
13:26769996:C:G	50	100	0.9	0.04521
13:26770622:C:T	50	100	1	0.02977
13:26770680:A:G	50	100	1	0.06137
13:26771191:A:G	50	100	1	0.01235
13:26771258:C:G	50	100	1	0.06373
13:26771750:A:G	50	100	0.99	0.1594
13:26771778:G:A	50	100	1	0.3057
13:26771888:G:A	50	100	0.99	0.01816
13:26771914:C:T	50	100	1	0.04139
13:26771935:C:G	50	100	1	0.02977
13:26772555:C:T	50	100	1	0.02977
13:26773724:G:A	50	100	1	0.04303
13:26773885:A:G	50	100	1	0.01162
13:26773957:T:C	49	100	1	0.02977
13:26774155:C:T	50	100	1	0.0216
13:26774340:G:A	50	100	1	0.2662
13:26774559:A:G	50	100	1	0.04757
13:26774997:G:A	50	100	1	0.06845
13:26775792:C:A	50	100	1	0.2932
13:26775810:C:G	50	98	0.96	0.2649
13:26776094:C:T	50	98	0.96	0.2651
13:26776360:G:T	50	100	1	0.3046
13:26776556:C:A	50	100	1	0.1915
13:26776776:C:G	50	100	1	0.02814
13:26777654:A:G	50	100	1	0.01543
13:26777675:G:C	50	100	1	0.04321
13:26777774:A:C	50	100	0.98	0.02142
13:26778040:A:C	50	100	1	0.02705
13:26778422:G:A	50	100	1	0.08007
13:26778530:A:G	50	100	1	0.09713
13:26778541:G:A	50	100	1	0.1086
13:26778643:G:A	50	98	0.99	0.01216
13:26778660:A:C	50	100	1	0.01688
13:26778735:C:T	50	100	0.99	0.06845
13:26778953:A:T	50	100	1	0.0719
13:26779821:T:C	50	100	0.81	0.0492
13:26779822:G:A	50	100	1	0.05156
13:26780041:C:T	50	100	1	0.02814
13:26780143:A:G	50	98	0.96	0.2643
13:26780190:T:C	50	100	1	0.04884
13:26780353:A:G	50	100	1	0.04884
13:26780458:T:G	50	96	0.95	0.09513
13:26780463:G:C	50	100	1	0.04285
13:26781381:G:A	50	100	1	0.03577
13:26781447:G:A	50	100	1	0.02814
13:26781480:T:C	50	100	1	0.1
13:26781556:G:A	50	100	1	0.09985
13:26781640:T:C	50	100	1	0.04884
13:26782133:C:T	50	100	0.86	0.02106
13:26782355:C:A	50	100	1	0.06845
13:26782824:G:A	50	100	1	0.04884
13:26783429:T:G	50	100	1	0.09985
13:26783640:A:C	50	100	1	0.01162
13:26783914:C:T	50	100	1	0.0216
13:26784264:C:T	50	100	1	0.03195
13:26784643:A:T	50	96	1	0.2028
13:26784810:C:A	50	100	1	0.04884
13:26784816:T:C	50	96	1	0.04684
13:26785145:C:T	50	100	1	0.04303
13:26785229:C:T	50	100	1	0.02941
13:26785359:G:T	50	100	1	0.09985
13:26785938:T:C	50	100	1	0.01071
13:26786151:G:A	50	92	0.98	0.3273
13:26786155:C:A	50	100	1	0.04666
13:26786929:A:C	50	100	1	0.04611
13:26786953:A:G	50	100	1	0.303
13:26787360:C:T	50	100	1	0.01144
13:26787454:A:C	50	98	1	0.08007
13:26788538:A:G	50	100	1	0.04611
13:26788977:G:A	50	96	0.96	0.1772
13:26789551:G:A	50	96	0.96	0.2215
13:26789713:C:T	50	100	0.96	0.07734
13:26789846:A:G	50	96	0.93	0.04884
13:26789911:T:C	50	98	0.92	0.04847
13:26789955:G:A	50	100	0.97	0.02796
13:26790014:C:G	50	96	0.96	0.2553
13:26791924:A:G	50	84	0.75	0.3854
13:26792073:C:T	50	96	0.82	0.2816
13:26792537:C:T	50	92	0.88	0.4096
13:26792696:T:C	49	98	0.84	0.06845
13:26792853:T:C	50	94	0.79	0.05283
13:26792934:G:A	50	96	0.92	0.4054
13:26793418:C:T	50	98	0.78	0.03413
13:26793561:G:T	50	94	0.94	0.4241
13:26793927:C:T	50	98	0.89	0.0305
13:26794274:T:C	50	100	0.98	0.02578
13:26794660:T:G	50	94	0.92	0.06082
13:26794925:A:G	50	100	0.81	0.02941
13:26795043:A:G	50	100	0.9	0.03522
13:26795170:G:A	50	98	0.92	0.03086
13:26795485:C:T	50	100	0.98	0.0216
13:26795546:T:C	50	96	0.96	0.325
13:26795791:A:G	50	94	0.96	0.4123
13:26795939:T:C	50	100	0.98	0.02324
13:26795948:T:C	48	93.8	0.96	0.4118
13:26795993:T:C	50	94	0.92	0.281
13:26795995:T:C	50	92	0.95	0.321
13:26796004:A:G	49	91.8	0.96	0.4119
13:26796532:C:T	50	96	0.96	0.4094
13:26796791:G:A	50	98	0.96	0.03105
13:26797036:T:C	50	100	0.98	0.02796
13:26797578:G:A	50	98	0.99	0.0463
13:26797669:C:T	50	98	0.97	0.08043
13:26797765:A:G	50	96	0.9	0.3125
13:26798218:C:T	50	100	0.95	0.06845
13:26799017:G:A	50	100	0.97	0.3776
13:26799202:A:T	50	100	0.97	0.1516
13:26799279:G:T	50	100	0.97	0.3929
13:26799409:G:A	50	100	0.97	0.03068
13:26799870:G:A	50	100	0.99	0.04666
13:26799969:G:A	50	100	0.97	0.1245
13:26800592:A:G	50	98	0.98	0.3279
13:26801218:G:A	50	100	0.97	0.1229
13:26801387:A:G	50	100	0.99	0.408
13:26801397:G:A	50	98	0.84	0.1861
13:26801472:G:A	50	100	0.96	0.02614
13:26801655:T:C	50	100	0.99	0.408
13:26801884:G:A	50	100	0.97	0.03105
13:26802135:A:G	50	100	0.97	0.03086
13:26802290:C:A	50	100	0.99	0.3931
13:26802371:A:G	50	100	0.99	0.4123
13:26802557:T:C	50	100	1	0.04176
13:26802566:G:T	50	100	0.91	0.05065
13:26802604:G:A	50	100	0.99	0.4688
13:26802837:G:A	50	100	0.99	0.4127
13:26803084:C:T	50	100	0.99	0.05628
13:26803590:A:G	50	98	0.94	0.01761
13:26804362:T:C	50	100	0.97	0.03068
13:26804790:G:C	50	100	0.99	0.4129
13:26804848:G:A	50	100	0.99	0.4129
13:26805126:A:G	50	100	0.99	0.413
13:26805311:T:C	50	100	0.99	0.4129
13:26805384:A:C	50	100	0.99	0.4132
13:26805525:T:C	50	100	0.99	0.05537
13:26805739:T:C	49	98	0.94	0.0236
13:26805788:C:A	50	98	0.97	0.03068
13:26805824:T:C	50	96	0.99	0.4132
13:26805842:A:G	49	95.9	0.98	0.05556
13:26806082:A:C	49	98	0.99	0.4134
13:26806199:G:A	49	98	0.98	0.4134
13:26806205:G:A	49	98	0.98	0.413
13:26806263:G:C	49	77.6	0.91	0.4924
13:26806280:C:T	49	89.8	0.96	0.4328
13:26806289:A:G	50	82	0.73	0.08624
13:26806293:G:A	50	78	0.67	0.05592
13:26806362:C:T	47	93.6	0.75	0.01743
13:26806367:G:A	43	86	0.65	0.08315
13:26806808:G:A	50	100	0.98	0.02633
13:26806926:A:C	50	98	0.98	0.4123
13:26807042:G:A	50	98	0.98	0.4121
13:26807150:A:G	50	98	0.97	0.4121
13:26807258:A:T	50	100	0.99	0.04176
13:26807511:T:C	49	98	0.98	0.4123
13:26807799:T:C	50	100	0.98	0.2093
13:26807896:C:T	50	100	0.99	0.05501
13:26807967:C:T	50	98	0.98	0.2093
13:26808096:T:C	50	100	0.98	0.2093
13:26808189:T:C	50	100	0.98	0.2093
13:26808347:C:A	50	100	0.98	0.2093
13:26808663:C:T	50	100	0.88	0.0443
13:26808666:G:A	50	100	0.98	0.2093
13:26808701:T:C	50	100	0.98	0.2093
13:26809764:A:C	50	98	0.98	0.4119
13:26810226:C:T	50	100	0.96	0.1258
13:26811894:T:G	50	98	0.83	0.0659
13:26812021:C:T	50	98	0.93	0.2631
13:26812056:G:A	50	96	0.95	0.3145
13:26812067:A:C	50	100	0.9	0.01561
13:26812518:G:A	50	100	0.97	0.2983
13:26812717:G:A	50	100	0.98	0.1004
13:26812719:C:T	50	100	0.98	0.3164
13:26812949:C:T	50	98	0.97	0.388
13:26813103:T:C	50	100	0.97	0.03958
13:26813119:C:G	50	100	0.98	0.2736
13:26813314:A:C	50	100	0.98	0.1242
13:26813720:C:T	50	100	1	0.01561
13:26814037:T:C	50	100	0.95	0.08224
13:26814337:T:C	50	98	0.96	0.2605
13:26814393:G:T	50	100	0.98	0.03849
13:26814745:C:G	50	100	0.96	0.05556
13:26814881:G:C	50	98	0.98	0.3617
13:26814978:G:A	49	100	0.98	0.09967
13:26815120:C:T	50	100	1	0.0325
13:26815278:T:C	50	100	0.98	0.02451
13:26815295:G:A	50	98	0.97	0.4987
13:26815364:C:T	50	98	0.96	0.2491
13:26815394:T:C	50	100	1	0.03268
13:26815559:C:T	50	100	0.97	0.4363
13:26815610:C:G	50	100	0.96	0.08188
13:26815612:T:C	50	100	0.94	0.05683
13:26815755:T:C	50	100	0.8	0.01543
13:26815819:G:A	50	98	0.96	0.3121
13:26815829:C:T	50	100	1	0.03159
13:26816117:C:T	50	98	0.96	0.4101
13:26816157:G:A	50	100	0.98	0.02451
13:26816228:G:C	50	100	1	0.02052
13:26816237:T:G	50	100	0.97	0.0423
13:26816331:C:A	50	100	1	0.02033
13:26816332:A:G	50	100	1	0.02033
13:26816345:C:T	50	100	1	0.03159
13:26816424:G:A	50	98	0.98	0.04085
13:26816550:C:T	50	100	0.98	0.05447
13:26816554:T:C	50	98	0.98	0.04085
13:26816857:C:T	50	100	0.94	0.05664
13:26816858:G:A	50	100	0.95	0.06663
13:26816947:T:C	50	100	1	0.01525
13:26817112:G:A	50	100	0.95	0.06645
13:26817348:C:T	50	100	0.98	0.03667
13:26817707:T:G	50	100	0.93	0.05664
13:26817850:A:T	50	100	0.94	0.1011
13:26817897:C:T	50	100	1	0.01652
13:26818130:A:G	50	96	0.92	0.3054
13:26818139:C:G	50	96	0.94	0.09205
13:26818186:A:G	50	94	0.93	0.4098
13:26818282:A:C	50	100	0.97	0.0216
13:26818290:C:T	50	100	0.93	0.1015
13:26818345:G:T	50	98	0.95	0.06845
13:26818413:G:A	50	100	0.78	0.01906
13:26819128:G:T	50	96	0.76	0.02869
13:26819188:C:T	50	96	0.92	0.3508
13:26819601:A:C	50	98	0.92	0.03813
13:26819962:T:C	50	100	0.84	0.01452
13:26820196:C:G	50	76	0.82	0.4653
13:26820239:G:A	50	98	0.89	0.1058
13:26820412:C:T	50	98	0.89	0.04593
13:26820713:T:C	50	96	0.79	0.1182
13:26821020:C:T	50	90	0.69	0.1458
13:26821151:A:G	50	86	0.79	0.4572
13:26821332:T:C	50	100	0.74	0.04267
13:26821402:T:A	50	88	0.84	0.266
13:26821516:G:C	50	100	0.85	0.01126
13:26821793:A:G	50	94	0.9	0.4846
13:26821824:T:C	50	100	0.99	0.01089
13:26821898:A:C	50	100	0.98	0.01398
13:26822004:G:A	50	100	0.94	0.04158
13:26822208:G:C	50	100	0.95	0.1714
13:26822475:A:C	50	100	0.95	0.1725
13:26822541:T:C	50	100	0.96	0.1723
13:26822780:A:T	49	93.9	0.93	0.2288
13:26822859:T:C	50	96	0.94	0.07752
13:26822938:G:A	50	98	0.95	0.3164
13:26823337:T:G	50	100	0.96	0.1583
13:26823509:C:A	50	100	0.92	0.0187
13:26823814:G:A	50	98	0.96	0.3146
13:26823949:C:T	50	98	0.96	0.4891
13:26824435:C:G	50	98	0.95	0.3172
13:26824618:G:T	50	100	0.94	0.03522
13:26824651:G:A	50	98	0.96	0.4935
13:26824794:T:C	50	98	0.96	0.3106
13:26825201:A:G	50	94	0.95	0.3824
13:26825246:T:C	50	100	0.92	0.01416
13:26825251:T:A	50	98	0.95	0.2781
13:26825306:G:A	50	100	0.95	0.0216
13:26825519:A:G	50	90	0.94	0.3012
13:26825526:G:T	50	100	0.97	0.02669
13:26825551:G:A	50	96	0.92	0.3876
13:26825681:A:G	50	96	0.94	0.1578
13:26825809:A:G	50	100	0.97	0.02614
13:26825967:C:T	50	100	0.97	0.02614
13:26826189:G:C	50	100	0.98	0.02633
13:26826300:T:G	50	100	0.99	0.01489
13:26827100:C:T	50	100	0.99	0.3531
13:26827168:A:C	50	100	0.99	0.3684
13:26827263:T:C	50	94	0.84	0.03086
13:26827501:C:T	50	100	1	0.0325
