## Supplemental Table 1 for "Genome-wide association study in Brazil identifies genetic susceptibility to tuberculosis with single-cell gene effects": TableS1_hpWGS_concordance_subset.csv (part 282 of 377)

snpID	total_call	percent_concordance	impute_score	MAF
13:26827687:G:T	50	100	0.99	0.3553
13:26827809:G:A	50	100	1	0.01834
13:26827897:C:T	50	100	0.89	0.01852
13:26828067:C:T	45	86.7	0.99	0.3535
13:26828073:T:C	49	100	0.99	0.02106
13:26828708:C:T	50	100	1	0.01598
13:26828843:T:C	50	100	1	0.03032
13:26829030:T:C	50	96	0.98	0.4419
13:26829187:T:G	50	100	0.99	0.3137
13:26829353:G:T	50	90	0.79	0.05029
13:26829716:A:G	50	100	1	0.04575
13:26829755:C:T	50	100	1	0.01089
13:26830006:T:A	50	100	0.99	0.3088
13:26830153:G:A	50	100	0.99	0.3673
13:26830182:G:T	50	100	1	0.01235
13:26830381:C:T	50	100	1	0.02015
13:26830384:T:C	50	100	1	0.02015
13:26830394:A:G	50	100	1	0.02015
13:26830644:G:A	50	100	0.98	0.07026
13:26830774:G:A	50	100	0.97	0.06627
13:26830795:T:C	50	100	1	0.09223
13:26831290:C:T	50	100	1	0.06808
13:26831468:G:A	50	100	0.99	0.4432
13:26831570:T:C	50	100	1	0.02487
13:26831782:T:G	50	100	1	0.1344
13:26832048:A:G	50	100	1	0.01452
13:26832120:T:C	50	100	0.98	0.04375
13:26832253:C:A	46	93.5	0.92	0.1383
13:26832318:A:G	36	88.9	1	0.1349
13:26832346:C:G	37	89.2	1	0.1356
13:26832409:T:C	45	95.6	0.69	0.03704
13:26832522:A:C	49	100	1	0.1342
13:26832556:G:A	50	100	1	0.02778
13:26832712:C:T	50	100	1	0.1393
13:26832829:G:A	50	100	0.99	0.1389
13:26833536:G:A	50	100	1	0.02614
13:26833540:A:G	50	100	0.99	0.283
13:26833958:C:T	50	100	1	0.05519
13:26834011:G:C	50	100	1	0.0325
13:26834099:A:G	50	100	0.97	0.4212
13:26834430:T:C	50	100	1	0.02614
13:26834585:A:G	50	100	0.99	0.3731
13:26834825:G:A	50	100	0.87	0.01344
13:26834912:T:C	50	100	0.99	0.4577
13:26835161:A:T	50	98	0.96	0.06754
13:26835216:A:G	50	100	1	0.02741
13:26835779:G:A	50	100	0.99	0.3738
13:26836074:C:T	50	100	0.99	0.2879
13:26836116:G:T	50	100	1	0.02269
13:26836603:C:T	50	100	1	0.01452
13:26836653:T:A	50	100	1	0.01452
13:26836697:C:T	50	98	0.97	0.07698
13:26836954:T:A	50	100	0.99	0.4236
13:26836984:C:T	50	100	1	0.04085
13:26837092:T:A	50	100	1	0.02633
13:26837122:C:T	50	100	1	0.02614
13:26837326:C:T	50	100	1	0.03214
13:26837388:C:T	50	100	0.9	0.01852
13:26837759:C:T	50	100	1	0.01235
13:26837807:C:T	50	100	1	0.02705
13:26838157:T:C	50	100	1	0.06808
13:26838542:C:G	50	100	1	0.02433
13:26838582:C:G	50	100	1	0.06826
13:26838652:G:C	50	100	1	0.06845
13:26839132:T:G	50	100	1	0.2959
13:26839194:T:C	50	100	1	0.01216
13:26839257:G:C	50	100	1	0.06826
13:26839258:G:A	50	100	1	0.02705
13:26839339:C:T	50	100	1	0.06663
13:26839462:C:G	50	100	0.99	0.2845
13:26839543:C:T	50	100	1	0.4317
13:26839734:A:G	50	100	1	0.05283
13:26839847:C:T	50	100	1	0.02015
13:26839930:C:T	50	100	1	0.02015
13:26839958:C:G	50	100	1	0.01253
13:26840033:C:T	50	100	1	0.4548
13:26840232:T:C	50	100	0.98	0.09332
13:26840277:T:A	50	100	1	0.02306
13:26840358:C:T	50	100	1	0.02778
13:26840393:A:G	50	100	1	0.05265
13:26840435:G:A	50	100	1	0.3302
13:26840499:T:A	50	100	1	0.04793
13:26840500:G:A	50	100	1	0.02542
13:26840650:C:A	50	100	0.88	0.01852
13:26840716:C:T	50	100	1	0.4317
13:26840757:C:A	50	100	0.99	0.4544
13:26840852:G:A	50	100	0.83	0.01071
13:26840908:A:G	50	100	1	0.01253
13:26841148:C:T	50	100	1	0.126
13:26841186:A:G	50	100	1	0.02741
13:26841456:A:T	50	100	0.99	0.4555
13:26841535:A:T	50	100	1	0.02015
13:26841536:A:T	50	100	1	0.3046
13:26841624:G:A	50	100	0.95	0.04757
13:26841839:G:A	50	100	1	0.02015
13:26842114:A:G	50	100	0.82	0.061
13:26842364:T:G	50	100	1	0.02741
13:26842454:T:A	50	100	1	0.04757
13:26842479:G:C	50	100	0.99	0.4553
13:26842492:T:C	50	100	1	0.43120000000000003
13:26842503:G:A	50	100	1	0.2876
13:26842594:C:T	50	100	1	0.3043
13:26842626:G:A	50	100	1	0.02542
13:26842636:T:C	50	100	0.99	0.4394
13:26843330:G:A	50	100	1	0.3836
13:26843640:G:A	50	100	1	0.1273
13:26843894:C:T	50	100	0.99	0.02723
13:26843904:A:G	50	100	0.8	0.02651
13:26843996:G:T	50	100	0.87	0.01344
13:26844007:G:A	50	100	1	0.2885
13:26844140:T:C	50	100	0.98	0.0158
13:26844148:A:G	50	100	1	0.02015
13:26844196:A:G	50	100	1	0.02723
13:26844312:C:T	50	100	1	0.02015
13:26844317:A:G	50	100	0.99	0.06191
13:26844437:C:T	50	100	0.99	0.07825
13:26844808:C:A	50	100	0.83	0.01525
13:26845002:A:G	50	100	0.99	0.1251
13:26845105:G:A	50	100	1	0.2876
13:26845136:A:G	50	100	0.98	0.1249
13:26845204:G:A	50	100	1	0.03885
13:26845226:A:C	50	100	0.98	0.1247
13:26845227:A:G	50	100	0.98	0.09949
13:26845278:T:A	50	98	0.75	0.03304
13:26846024:T:C	50	100	0.97	0.1231
13:26846192:T:C	50	100	0.98	0.1147
13:26846200:C:T	50	100	0.99	0.0138
13:26846249:A:G	50	100	0.97	0.03086
13:26846394:C:T	50	100	0.98	0.04684
13:26846676:G:A	50	100	1	0.03885
13:26846722:G:T	50	98	0.96	0.2044
13:26846816:T:C	50	100	0.98	0.3506
13:26847057:A:G	50	100	1	0.065
13:26847201:C:T	50	100	1	0.02596
13:26847484:A:G	50	100	0.99	0.4544
13:26847572:C:T	50	100	0.99	0.1665
13:26847625:A:C	50	100	0.97	0.03032
13:26848266:G:A	50	100	1	0.0256
13:26848653:G:T	50	100	0.99	0.4915
13:26848825:T:A	50	100	1	0.4606
13:26848860:A:T	50	100	0.99	0.03613
13:26849443:A:G	50	100	0.99	0.03613
13:26849687:A:G	50	100	1	0.03613
13:26849773:G:A	50	100	1	0.03613
13:26849837:A:G	50	100	0.98	0.1227
13:26849898:G:A	50	100	1	0.4542
13:26850654:G:A	50	100	0.99	0.3511
13:26850668:A:G	50	98	0.88	0.06518
13:26851014:T:C	50	100	1	0.4931
13:26851181:A:G	50	98	1	0.0187
13:26851301:T:C	50	100	1	0.02106
13:26851354:T:A	50	98	0.99	0.03649
13:26851420:T:C	50	100	0.94	0.02814
13:26851529:G:A	49	100	1	0.02052
13:26851578:C:T	50	100	0.99	0.2936
13:26851804:G:A	50	98	1	0.03613
13:26851936:G:A	50	100	0.99	0.4995
13:26852170:T:C	50	100	0.99	0.4626
13:26852408:C:A	50	98	0.99	0.4648
13:26852416:G:A	50	98	0.99	0.03613
13:26852436:T:C	50	100	1	0.03558
13:26852475:A:G	50	100	0.99	0.4622
13:26852636:C:G	50	96	0.85	0.1035
13:26852897:C:G	50	98	1	0.4708
13:26853107:T:C	50	100	0.99	0.4555
13:26853212:C:G	50	100	0.97	0.1207
13:26853292:C:T	50	100	0.96	0.02596
13:26853701:G:A	50	100	0.99	0.4294
13:26853808:A:G	50	100	0.95	0.06554
13:26854099:A:C	50	100	0.95	0.02633
13:26854533:C:G	50	100	0.97	0.1349
13:26855065:T:A	50	100	0.99	0.03613
13:26855211:G:T	50	100	0.94	0.01416
13:26855274:A:G	50	100	0.97	0.1329
13:26855418:A:G	50	100	0.96	0.1345
13:26855468:A:G	50	100	0.98	0.02378
13:26855536:G:A	50	100	0.99	0.3083
13:26855867:T:C	50	100	1	0.03359
13:26855974:G:A	50	100	1	0.01888
13:26856128:T:C	50	100	1	0.01888
13:26856362:T:C	50	100	1	0.0285
13:26856493:A:T	50	100	1	0.03341
13:26857238:G:A	50	100	0.99	0.3273
13:26857239:A:G	50	100	1	0.01906
13:26857323:C:T	50	100	1	0.01561
13:26857518:C:T	50	100	1	0.01561
13:26857544:G:A	50	100	0.92	0.01144
13:26857588:A:C	50	100	0.99	0.02397
13:26857914:A:G	50	100	0.97	0.4241
13:26858162:G:T	50	98	1	0.03159
13:26858174:T:C	50	100	1	0.01561
13:26858651:G:A	50	100	0.96	0.4156
13:26858894:G:A	50	98	0.95	0.4114
13:26859111:T:C	50	92	0.86	0.2529
13:26859214:G:C	50	92	0.83	0.1741
13:26859456:C:T	50	98	0.69	0.05574
13:26859750:C:G	50	88	0.82	0.3617
13:26860278:C:T	50	98	0.82	0.09659
13:26861025:C:T	50	100	0.97	0.01235
13:26861155:T:C	50	98	0.87	0.2549
13:26861777:C:T	50	100	1	0.01162
13:26862231:T:G	50	100	0.91	0.02669
13:26862517:C:T	49	100	0.98	0.0394
13:26862658:T:A	50	100	0.99	0.0394
13:26862824:C:T	50	100	0.93	0.1944
13:26862836:A:C	50	100	0.98	0.08188
13:26862852:C:T	50	100	0.92	0.03032
13:26863227:C:A	50	96	0.77	0.03123
13:26863324:A:G	50	100	1	0.02887
13:26863453:G:C	50	100	1	0.01198
13:26863679:G:A	50	100	0.96	0.08896
13:26863735:G:A	50	100	0.98	0.0817
13:26863761:C:T	50	100	1	0.0394
13:26863811:C:T	50	100	1	0.02887
13:26863952:C:T	50	100	1	0.03359
13:26863954:C:A	50	100	0.96	0.03758
13:26864709:C:T	50	98	0.92	0.02705
13:26864880:C:T	50	96	0.96	0.3163
13:26865182:G:A	50	100	0.97	0.02578
13:26865418:C:T	50	100	0.97	0.01289
13:26865477:C:T	50	100	0.97	0.1973
13:26865720:C:T	50	100	0.97	0.01289
13:26865823:T:C	50	100	0.97	0.03758
13:26866070:A:C	50	96	0.98	0.4503
13:26866184:A:G	50	98	1	0.01289
13:26866533:T:G	50	100	0.97	0.01289
13:26866733:A:G	50	100	0.97	0.03903
13:26866744:C:T	50	100	0.96	0.4513
13:26867011:C:A	50	100	0.91	0.01688
13:26867379:A:G	50	100	1	0.0158
13:26868188:T:C	50	98	0.95	0.1028
13:26868242:C:T	50	98	0.95	0.1026
13:26868366:T:C	50	100	0.97	0.07262
13:26868569:C:T	50	98	0.98	0.05447
13:26868722:T:C	50	100	0.96	0.03232
13:26868752:A:G	50	100	0.97	0.05592
13:26868877:A:G	50	100	1	0.01307
13:26869105:A:G	50	100	0.97	0.03522
13:26869255:G:C	50	100	0.96	0.1026
13:26869263:C:A	50	100	0.93	0.1581
13:26869369:C:T	50	96	0.79	0.03232
13:26869588:G:A	50	98	1	0.05138
13:26869673:T:C	50	96	0.95	0.474
13:26869764:T:C	50	100	0.97	0.0118
13:26870078:G:C	50	100	0.93	0.01707
13:26870137:A:G	50	100	0.92	0.1647
13:26870215:C:T	50	100	0.95	0.2108
13:26870332:T:A	50	100	0.99	0.02578
13:26870478:C:T	50	100	0.95	0.3114
13:26870638:A:C	50	98	0.92	0.1264
13:26870675:A:G	50	96	0.89	0.01924
13:26870744:A:G	50	100	0.99	0.01071
13:26870773:G:A	50	98	0.95	0.04666
13:26870796:C:T	50	96	0.93	0.313
13:26870811:T:C	50	100	0.94	0.08805
13:26870813:G:A	50	100	0.96	0.02977
13:26871105:G:C	50	98	0.96	0.1772
13:26871146:G:A	50	98	1	0.0492
13:26871202:G:A	50	98	0.98	0.2117
13:26871236:T:G	49	100	0.96	0.05719
13:26871433:T:C	50	100	0.96	0.05628
13:26871597:G:A	50	100	0.98	0.01362
13:26871598:C:A	50	100	0.98	0.01362
13:26871627:C:T	50	100	0.98	0.03195
13:26871732:T:A	50	100	0.98	0.03086
13:26871926:C:G	50	100	0.96	0.05628
13:26872042:G:A	50	100	0.98	0.01126
13:26872354:C:A	50	98	0.89	0.06899
13:26872651:G:A	50	98	0.98	0.2565
13:26872732:C:A	50	98	0.98	0.2195
13:26872740:C:T	50	100	0.98	0.1623
13:26872762:G:C	50	100	0.99	0.01126
13:26873046:T:G	50	100	0.99	0.03631
13:26873630:T:C	50	100	1	0.01126
13:26873919:G:C	50	100	1	0.01144
13:26874684:T:A	50	100	0.99	0.2919
13:26874878:G:A	50	100	0.99	0.3181
13:26875284:C:T	50	100	0.99	0.2803
13:26875429:G:A	50	100	1	0.01126
13:26875575:A:G	50	100	0.88	0.04503
13:26875639:T:C	50	100	0.99	0.1654
13:26875970:A:G	50	100	1	0.01126
13:26876393:A:G	50	100	0.99	0.3778
13:26876422:G:C	50	100	1	0.05664
13:26876589:A:G	50	100	1	0.04267
13:26876609:T:C	50	100	1	0.02578
13:26876666:T:G	50	100	0.99	0.3778
13:26877092:T:A	50	98	1	0.2634
13:26877393:A:G	50	100	0.97	0.4878
13:26877406:A:G	50	100	1	0.03558
13:26877681:G:A	50	100	1	0.03558
13:26877704:A:G	50	100	0.98	0.4227
13:26877879:G:C	50	100	1	0.02269
13:26877881:C:T	50	98	0.99	0.2633
13:26877914:G:A	50	98	0.88	0.03431
13:26878142:G:A	50	100	1	0.01126
13:26878214:C:T	50	100	0.94	0.02397
13:26878436:G:A	50	100	0.96	0.1278
13:26878528:A:G	50	100	0.99	0.3174
13:26878647:G:T	50	98	0.99	0.317
13:26878689:T:G	50	100	1	0.01652
13:26878755:G:A	50	100	1	0.05338
13:26878984:T:C	50	100	1	0.01144
13:26879005:G:A	49	100	0.98	0.05701
13:26879022:C:G	50	100	0.95	0.07062
13:26879053:A:G	50	100	0.96	0.05755
13:26879418:C:T	50	98	0.99	0.2629
13:26879439:G:A	50	98	0.99	0.2629
13:26879620:C:T	50	100	1	0.01126
13:26879659:C:T	50	100	0.87	0.01598
13:26879904:G:A	50	100	0.98	0.1647
13:26880083:G:A	50	100	1	0.01126
13:26881014:C:T	50	100	0.96	0.02251
13:26881159:C:A	50	100	0.99	0.01525
13:26881245:G:T	50	100	0.99	0.01053
13:26881279:C:A	50	100	0.96	0.02251
13:26881340:G:A	50	100	0.98	0.262
13:26881502:C:T	50	100	0.89	0.03431
13:26881633:C:T	50	100	0.98	0.1649
13:26881786:G:T	50	100	0.99	0.02487
13:26881994:T:C	50	100	1	0.05646
13:26882508:C:T	50	98	0.97	0.323
13:26882588:C:T	50	98	0.96	0.3615
13:26882617:T:C	50	100	0.89	0.04775
13:26882631:C:T	50	100	0.96	0.1251
13:26882715:C:T	50	100	0.96	0.02215
13:26882948:G:T	50	100	0.99	0.01362
13:26883253:A:C	50	98	0.97	0.01198
13:26883573:G:A	50	98	0.88	0.03595
13:26883607:A:T	50	98	0.86	0.01888
13:26883638:G:A	50	100	0.93	0.07081
13:26883705:G:A	50	90	0.89	0.2255
13:26883909:A:G	50	98	0.83	0.01997
13:26883917:T:G	50	98	0.95	0.3008
13:26883976:G:A	50	100	0.97	0.02687
13:26884255:C:G	50	100	0.83	0.02179
13:26884574:T:C	50	100	1	0.05664
13:26884577:C:T	50	100	0.99	0.02705
13:26884862:T:G	50	100	0.94	0.0492
13:26885099:T:C	50	100	0.94	0.0236
13:26885172:C:G	50	100	0.94	0.04357
13:26885729:G:C	50	100	0.98	0.3023
13:26885755:A:C	50	100	0.98	0.3025
13:26885988:A:G	50	98	0.98	0.4702
13:26886934:C:T	50	98	0.85	0.02487
13:26886978:C:G	50	100	0.97	0.08206
13:26887478:A:G	50	98	0.99	0.1743
13:26887614:C:T	50	100	1	0.05664
13:26887792:C:T	50	100	0.98	0.0935
13:26888192:T:G	50	100	0.99	0.1741
13:26888272:C:T	50	100	0.96	0.0276
13:26888920:C:T	50	100	0.98	0.06518
13:26889101:G:C	50	100	1	0.08079
13:26889221:G:A	50	100	0.99	0.02269
13:26889284:C:A	50	100	0.99	0.06518
13:26889301:T:C	50	100	0.98	0.08442
13:26889334:T:C	50	100	1	0.08007
13:26889341:C:T	50	98	0.88	0.02778
13:26889937:A:G	50	100	1	0.08007
13:26890023:G:A	50	100	1	0.08007
13:26890063:T:C	50	100	0.96	0.0276
13:26890114:A:T	50	100	1	0.02324
13:26890682:G:A	50	100	0.99	0.06518
13:26890998:C:T	50	100	0.98	0.4717
13:26891503:T:C	50	100	0.95	0.0236
13:26891941:T:A	50	100	0.98	0.1603
13:26892102:G:A	50	100	0.99	0.01053
13:26892192:G:A	50	100	0.95	0.0236
13:26892666:T:C	48	95.8	0.99	0.05628
13:26892905:C:T	50	98	1	0.1171
13:26892998:A:T	50	100	1	0.1409
13:26893236:A:G	50	100	0.98	0.4697
13:26893295:T:C	50	100	1	0.08351
13:26893487:C:T	50	100	1	0.02324
13:26893504:A:T	50	100	0.95	0.02324
13:26893566:G:A	50	100	0.98	0.1601
13:26893720:C:A	50	98	1	0.1173
13:26894355:C:T	50	98	1	0.1407
13:26894368:A:G	50	100	0.98	0.1333
13:26894536:C:T	50	98	1	0.1405
13:26894769:G:A	50	98	1	0.1171
13:26894981:A:G	50	100	0.98	0.3972
13:26895014:A:G	50	100	0.95	0.02342
13:26895239:C:T	50	98	1	0.05683
13:26895442:C:T	50	100	0.98	0.061
13:26895631:T:C	50	100	0.98	0.1324
13:26895963:T:C	50	94	0.95	0.4488
13:26895991:A:G	50	100	0.88	0.04285
13:26896051:G:A	50	100	0.97	0.03922
13:26896111:T:C	50	100	0.93	0.03994
13:26896216:C:T	50	100	0.94	0.03813
13:26896243:T:G	49	95.9	0.97	0.372
13:26896293:G:C	50	100	0.95	0.1115
13:26896392:T:G	50	96	0.96	0.2725
13:26896478:T:C	50	94	0.9	0.1009
13:26896617:A:G	50	100	0.9	0.05846
13:26896703:T:C	50	100	0.94	0.0728
13:26896742:G:A	50	100	0.97	0.01271
13:26897105:G:T	50	96	0.97	0.264
13:26897254:T:C	50	100	0.96	0.02487
13:26897366:T:C	50	100	0.8	0.02342
13:26897471:G:A	50	98	0.97	0.05701
13:26897522:G:A	50	100	1	0.03123
13:26897737:G:A	50	96	0.95	0.1914
13:26897862:C:T	50	100	0.81	0.02342
13:26897876:G:T	50	100	1	0.03123
13:26898056:G:C	50	96	0.67	0.0256
13:26898272:G:A	50	100	0.99	0.02669
13:26898330:C:T	50	94	0.96	0.3637
13:26898427:G:A	50	98	0.97	0.2564
13:26898621:C:G	50	96	0.95	0.2235
13:26899124:A:G	50	100	0.88	0.02415
13:26899204:C:T	50	98	0.95	0.1247
13:26899273:G:A	50	100	0.94	0.07226
13:26899412:G:A	50	100	1	0.0158
13:26899448:T:C	50	100	0.98	0.03686
13:26899550:G:C	50	100	1	0.0158
13:26899768:C:A	50	100	1	0.01071
13:26899769:C:G	50	98	0.97	0.05683
13:26900029:A:G	50	100	0.95	0.03486
13:26900069:C:T	50	100	0.95	0.02614
13:26900719:C:T	50	98	0.94	0.106
13:26900766:A:G	50	100	0.96	0.05065
13:26900843:C:T	50	100	0.96	0.05065
13:26900993:A:C	50	100	1	0.01634
13:26901096:C:T	50	96	0.97	0.1324
13:26901319:C:T	50	100	0.91	0.02596
13:26901558:G:T	50	100	0.93	0.1195
13:26901610:A:G	50	100	0.9	0.0138
13:26901636:T:C	50	96	0.86	0.02505
13:26901673:C:T	50	100	0.84	0.01126
13:26901680:T:C	50	98	0.85	0.2716
13:26901714:T:C	50	100	0.71	0.02669
13:26901725:T:C	50	98	0.76	0.05646
13:26901855:G:A	49	95.9	0.9	0.146
13:26901970:C:T	50	98	0.92	0.1129
13:26902023:G:A	50	96	0.75	0.01235
13:26902034:G:A	50	100	0.87	0.01688
13:26902039:G:A	50	100	0.92	0.0138
13:26902095:T:C	50	92	0.93	0.1792
13:26902123:C:A	50	100	0.92	0.03722
13:26902148:G:A	50	96	0.95	0.1796
13:26902216:A:G	50	96	0.95	0.1701
13:26902223:C:G	50	96	0.95	0.1703
13:26902244:C:T	50	100	0.89	0.01652
13:26902284:G:A	50	96	0.95	0.2013
13:26902300:G:A	50	100	0.99	0.01961
13:26902396:G:A	50	96	0.97	0.2653
13:26902530:T:C	50	96	0.95	0.1863
13:26902605:C:T	50	100	0.96	0.04811
13:26902724:C:A	50	92	0.96	0.3724
13:26902969:T:C	50	100	0.94	0.06009
13:26903926:G:A	50	100	0.92	0.01471
13:26904005:C:T	50	100	0.98	0.03123
13:26904267:A:G	50	98	0.95	0.1543
13:26904295:G:A	50	94	0.97	0.2315
13:26904354:C:A	50	98	0.97	0.1309
13:26904444:G:A	50	98	0.9	0.02941
13:26904517:C:T	50	98	0.97	0.1914
13:26904664:G:A	50	100	0.96	0.2024
13:26904748:C:T	50	96	0.97	0.2335
13:26904842:C:T	50	100	0.81	0.01979
13:26905014:A:G	50	100	0.98	0.01743
13:26905157:T:G	50	100	0.98	0.0216
13:26905276:C:G	50	98	0.97	0.2318
13:26905478:G:A	50	100	0.92	0.1883
13:26905524:C:G	50	100	0.95	0.01398
13:26905886:T:C	50	98	0.97	0.1917
13:26905906:C:T	50	98	0.94	0.07716
13:26905949:T:A	50	100	0.92	0.06028
13:26906004:C:T	50	100	0.87	0.06572
13:26906064:T:C	50	100	0.95	0.0532
13:26906272:G:C	50	96	0.93	0.1137
13:26906274:G:T	50	100	0.96	0.1574
13:26906287:G:T	50	100	0.94	0.02651
13:26906720:T:A	50	100	0.94	0.02651
13:26906977:C:A	50	100	0.92	0.0138
13:26907075:T:C	50	100	0.94	0.02651
13:26907178:C:A	50	98	0.94	0.01325
13:26907711:T:C	50	94	0.94	0.1757
13:26907762:A:C	50	94	0.94	0.1852
13:26907788:G:T	50	100	0.61	0.01253
13:26907929:A:T	50	92	0.95	0.4588
13:26908147:C:A	49	93.9	0.94	0.1687
13:26908551:A:G	50	96	0.95	0.1908
13:26909017:G:A	50	100	0.86	0.01198
13:26909056:A:T	50	96	0.94	0.2729
13:26909097:T:C	50	100	0.81	0.02015
13:26909166:G:T	50	100	0.94	0.01906
13:26909172:T:C	50	100	0.83	0.01398
13:26909327:C:T	50	96	0.87	0.03159
13:26909520:G:C	50	92	0.94	0.3373
13:26909529:G:T	50	96	0.85	0.09205
13:26910021:C:T	50	98	0.88	0.05792
13:26910142:T:C	50	98	0.97	0.2084
13:26910205:C:A	50	98	0.91	0.2315
13:26910350:T:C	50	100	0.95	0.01634
13:26910446:C:G	50	98	0.96	0.3804
13:26910739:C:G	50	96	0.94	0.1734
13:26910788:A:G	50	96	0.97	0.136
13:26910855:G:A	50	96	0.98	0.3261
13:26910950:T:A	50	96	0.97	0.2691
13:26911223:G:A	50	98	0.99	0.3248
13:26911316:G:A	50	100	0.89	0.01489
13:26911339:T:C	50	98	0.98	0.1293
13:26911357:G:A	50	100	0.96	0.01325
13:26911452:G:A	50	100	0.97	0.3413
13:26911496:G:A	50	100	0.99	0.3241
13:26911519:T:C	50	100	0.99	0.3241
13:26911682:G:A	50	96	0.74	0.05102
13:26911692:G:A	50	98	0.94	0.03958
13:26911822:C:T	50	100	0.98	0.3208
13:26911960:A:G	50	94	0.97	0.1983
13:26912056:T:C	50	100	0.99	0.3252
13:26912187:C:T	50	94	0.95	0.1556
13:26912217:G:C	50	100	0.9	0.01561
13:26912398:G:A	50	100	0.98	0.01325
13:26912628:A:G	50	94	0.97	0.1984
13:26913038:G:A	50	100	0.98	0.3277
13:26913043:C:T	50	100	0.98	0.3277
13:26913086:C:T	49	100	0.97	0.04212
13:26913093:G:A	50	96	0.93	0.1216
13:26913130:C:A	50	100	0.95	0.1113
13:26913168:A:G	50	100	0.98	0.3284
13:26913312:A:T	50	100	0.98	0.3284
13:26913365:A:G	50	92	0.96	0.2623
13:26913585:G:A	50	100	0.98	0.3284
13:26913685:G:T	50	100	0.98	0.3281
13:26913704:C:T	50	100	0.93	0.01162
13:26913756:G:A	50	98	0.96	0.2865
13:26913888:A:G	50	100	0.98	0.3264
13:26914039:C:T	50	98	0.97	0.3086
13:26914081:T:C	50	100	0.97	0.1294
13:26914180:C:T	50	96	0.96	0.2393
13:26914242:G:T	50	100	0.97	0.0423
13:26914393:T:C	50	100	0.97	0.04248
13:26914495:G:A	50	100	0.98	0.3086
13:26914636:T:C	50	100	0.81	0.02015
13:26914847:T:C	50	100	0.93	0.01688
13:26915123:A:G	50	100	0.84	0.03849
13:26915178:T:C	50	96	0.96	0.2347
13:26915221:T:C	50	96	0.94	0.2495
13:26915277:T:C	50	98	0.88	0.03849
13:26915339:G:A	50	96	0.69	0.01561
13:26915346:G:A	50	100	0.87	0.01561
13:26915524:G:T	50	96	0.93	0.1189
13:26915636:C:T	50	98	0.97	0.3313
13:26916479:G:A	50	98	0.78	0.03631
13:26916529:T:C	50	92	0.69	0.02106
13:26916671:T:A	50	96	0.84	0.3401
13:26916752:G:A	50	98	0.83	0.3012
13:26916934:G:A	50	100	0.77	0.0394
13:26916940:A:G	50	98	0.81	0.1329
13:26917020:A:C	42	90.5	0.63	0.06808
13:26917021:A:C	47	85.1	0.77	0.1866
13:26917558:T:C	50	98	0.7	0.1191
13:26918337:T:C	50	98	0.75	0.03504
13:26918981:C:G	50	98	0.8	0.0216
13:26919235:C:A	50	98	0.82	0.04212
13:26919958:C:T	50	98	0.9	0.04394
13:26920288:G:A	50	100	0.92	0.07843
13:26920447:C:T	50	100	0.69	0.03413
13:26920678:T:A	50	98	0.9	0.1325
13:26920978:T:C	50	94	0.96	0.4581
13:26921101:C:T	50	98	0.96	0.01452
13:26921716:C:A	50	94	0.97	0.1487
13:26921957:G:A	50	90	0.96	0.2843
13:26921990:T:A	50	100	0.86	0.02378
13:26922050:A:G	50	100	0.95	0.1988
13:26922109:C:T	50	98	0.72	0.09804
13:26922305:G:C	50	100	0.96	0.01507
13:26922309:C:G	50	96	0.98	0.3448
13:26922311:C:A	50	100	0.98	0.01089
13:26922451:C:T	50	100	0.94	0.0158
13:26922493:G:A	50	100	0.86	0.02433
13:26922610:A:G	50	100	0.79	0.01543
13:26922714:G:A	50	100	1	0.01362
13:26922918:G:C	50	96	0.98	0.3337
13:26922945:C:T	50	96	0.98	0.1877
13:26922956:C:T	50	100	1	0.01362
13:26923127:A:G	50	92	0.97	0.3019
13:26923273:G:A	50	98	0.94	0.1256
13:26923516:G:A	50	92	0.97	0.3016
13:26923654:G:A	50	92	0.97	0.3017
13:26923709:T:C	50	100	1	0.0138
13:26923812:C:T	50	96	0.98	0.1745
13:26923819:C:A	50	98	0.99	0.484
13:26923834:C:A	50	100	1	0.01362
13:26924156:C:A	50	98	0.98	0.1102
13:26924261:A:G	50	98	0.99	0.4842
13:26924315:G:A	50	98	0.99	0.484
13:26924412:T:C	50	98	0.95	0.1255
13:26924415:C:G	50	100	0.81	0.0423
13:26924892:G:A	50	100	0.87	0.0345
13:26925310:G:A	50	98	0.99	0.467
13:26925419:T:C	50	100	0.98	0.1986
13:26925524:T:C	50	96	0.98	0.1258
13:26925638:T:C	50	100	0.98	0.4098
13:26925706:A:C	50	100	0.98	0.2124
13:26925720:C:A	50	98	0.99	0.467
13:26925793:A:G	50	96	0.94	0.112
13:26925799:T:A	50	98	0.99	0.4773
13:26925960:A:G	50	96	0.96	0.1124
13:26926056:G:A	50	100	0.79	0.01471
13:26926766:C:T	50	100	0.96	0.01525
13:26927089:T:C	50	96	0.98	0.4257
13:26927485:A:G	50	100	0.98	0.2168
13:26927519:C:T	50	94	0.96	0.4611
13:26928010:A:G	50	94	0.99	0.1828
13:26928106:G:A	50	98	0.89	0.06536
13:26928142:T:C	50	94	0.96	0.2972
13:26929595:G:C	50	98	0.97	0.1218
13:26929668:G:C	50	100	1	0.2144
13:26930104:C:A	50	90	0.97	0.2954
13:26930114:T:G	50	90	0.97	0.2954
13:26930180:A:G	50	90	0.97	0.2954
13:26930312:T:G	50	96	0.89	0.06572
13:26930480:A:T	50	96	0.87	0.102
13:26930486:T:G	50	98	0.82	0.0187
13:26930827:G:T	50	100	0.98	0.1552
13:26930919:T:C	50	98	0.96	0.4109
13:26930939:T:G	50	100	0.98	0.3718
13:26930974:C:T	50	100	0.98	0.3716
13:26931093:G:T	50	100	1	0.0138
13:26931114:G:A	50	96	0.99	0.1051
13:26931260:G:C	50	96	0.96	0.1777
13:26931357:C:G	50	100	1	0.0138
13:26931409:G:A	50	100	0.97	0.1503
13:26931465:T:C	50	100	1	0.0138
13:26931469:G:A	50	100	0.99	0.2146
13:26931714:G:A	50	100	1	0.0138
13:26931871:G:A	50	100	0.99	0.0138
13:26932041:C:T	50	100	0.99	0.2135
13:26932084:T:C	50	100	1	0.0138
13:26932362:C:T	50	100	0.9	0.1089
13:26932571:G:T	50	94	0.98	0.106
13:26932669:A:G	50	100	0.98	0.3676
13:26932752:C:T	50	100	0.96	0.3929
13:26932782:C:T	50	96	0.95	0.01816
13:26932960:T:G	50	100	0.91	0.04212
13:26933055:G:A	50	100	0.89	0.01471
13:26933189:A:G	50	100	0.99	0.01362
13:26933297:G:C	50	100	0.86	0.02633
13:26933613:A:C	50	100	0.96	0.04484
13:26933617:C:T	50	96	0.95	0.1038
13:26933642:C:T	50	98	0.98	0.01507
13:26933802:C:T	50	98	0.89	0.06209
13:26934001:A:G	50	84	0.81	0.4497
13:26934007:T:G	50	82	0.79	0.3856
13:26934689:G:C	50	100	0.95	0.02215
13:26935049:T:C	50	100	0.97	0.0167
13:26935051:A:G	50	100	0.97	0.0167
13:26935181:A:C	50	100	0.97	0.01652
13:26935219:A:C	50	100	0.97	0.04267
13:26935337:T:C	50	100	0.99	0.01216
13:26935456:T:C	50	100	0.97	0.01398
13:26935639:C:T	50	100	0.98	0.04321
13:26935664:A:G	50	100	0.96	0.02596
13:26935886:T:C	50	100	0.97	0.274
13:26936310:G:A	50	100	0.98	0.4691
13:26936316:T:C	50	100	0.97	0.03958
13:26936353:C:G	50	100	0.99	0.463
13:26936418:A:G	50	100	1	0.0167
13:26936471:G:A	50	100	0.99	0.04829
13:26936589:C:T	50	100	0.99	0.181
13:26936641:T:C	50	100	0.99	0.4566
13:26936644:A:G	50	100	1	0.01398
13:26936656:T:C	50	100	0.99	0.4769
13:26936811:A:C	50	100	0.99	0.4769
13:26937174:A:G	50	100	1	0.05973
13:26937185:C:G	50	100	1	0.0167
13:26937765:C:A	50	100	0.99	0.1581
13:26937988:T:C	50	100	1	0.01126
13:26938206:G:A	50	100	0.94	0.01362
13:26938228:A:G	50	100	0.99	0.2754
13:26938372:T:G	50	100	0.99	0.2754
13:26938628:T:G	50	100	1	0.02106
13:26938635:G:C	50	100	0.99	0.1592
13:26939003:T:G	50	100	0.99	0.04866
13:26939118:G:A	50	100	1	0.0167
13:26939169:T:C	50	100	0.99	0.1601
13:26939305:T:C	50	100	1	0.01144
13:26939498:G:A	50	100	0.99	0.183
13:26940091:G:A	49	100	1	0.01126
13:26940147:G:A	49	95.9	0.99	0.1599
13:26940267:A:G	48	100	0.99	0.4735
13:26940470:G:A	50	100	0.99	0.1828
13:26940780:T:C	50	100	0.99	0.2923
13:26940782:G:C	50	100	1	0.04267
13:26941154:C:T	50	100	1	0.02905
13:26941454:C:T	50	100	1	0.01253
13:26941694:C:T	50	100	0.99	0.1324
13:26941906:G:A	50	100	0.99	0.1828
13:26941963:C:T	50	98	0.99	0.4385
13:26942022:T:C	50	100	1	0.0187
13:26942176:G:A	50	96	0.82	0.1318
13:26942194:G:A	50	100	1	0.01235
13:26942200:G:A	50	100	1	0.04503
13:26942311:G:A	50	96	0.94	0.333
13:26942414:T:C	50	100	0.98	0.03976
13:26942509:T:A	50	100	0.99	0.01362
13:26942611:C:T	50	100	0.99	0.205
13:26943223:A:G	49	100	0.99	0.2244
13:26943330:C:T	50	98	1	0.01997
13:26943452:T:A	50	100	0.98	0.04866
13:26943612:T:C	50	100	1	0.01235
13:26943647:A:G	50	100	1	0.04012
13:26944037:G:A	50	98	0.98	0.3092
13:26944056:A:G	50	98	0.99	0.3092
13:26944099:A:G	50	98	0.87	0.0886
13:26944134:A:G	50	100	0.98	0.2525
13:26944354:T:C	50	100	0.99	0.02015
13:26944358:T:C	50	100	1	0.04775
13:26944360:T:C	50	98	1	0.04775
13:26944362:T:C	50	100	1	0.09713
13:26944364:T:C	50	100	0.98	0.09713
13:26944366:T:C	50	100	1	0.09713
13:26944370:T:C	50	98	0.99	0.09749
13:26944372:T:C	49	95.9	0.93	0.1832
13:26944378:C:A	50	100	1	0.09713
13:26944396:T:G	50	100	0.99	0.2099
13:26944663:A:C	50	100	1	0.09731
13:26944704:C:A	50	100	0.96	0.01144
13:26944900:A:C	50	98	1	0.02015
13:26944944:C:T	50	100	1	0.04866
13:26944950:G:C	50	100	0.99	0.01362
13:26944979:T:C	50	98	1	0.01997
13:26945141:T:A	50	98	0.97	0.1265
13:26945206:T:C	50	100	1	0.0492
13:26945217:G:A	50	100	0.97	0.01126
13:26945272:C:A	50	100	0.98	0.04829
13:26945386:A:G	50	100	1	0.04902
13:26945457:G:T	50	98	1	0.04739
13:26945488:A:G	50	100	0.98	0.224
13:26945542:C:A	50	100	0.98	0.0236
13:26945710:C:T	50	100	1	0.04902
13:26946034:C:T	50	100	0.93	0.1058
13:26946045:T:C	50	100	1	0.03976
13:26946127:C:T	50	100	1	0.01761
13:26946463:C:T	50	100	1	0.04539
13:26946670:C:T	50	100	0.99	0.01253
13:26946987:T:C	50	100	1	0.05991
13:26947037:G:A	50	100	1	0.02796
13:26947221:C:A	50	98	0.85	0.0394
13:26947255:T:C	50	100	0.98	0.1048
13:26947313:G:A	50	100	1	0.0276
13:26947322:C:T	50	100	0.98	0.2086
13:26947575:A:G	50	100	1	0.01761
13:26947673:A:G	50	100	0.86	0.07262
13:26947828:A:G	50	100	0.96	0.01471
13:26947931:A:G	50	98	0.97	0.1587
13:26948019:A:G	50	100	0.99	0.01398
13:26948285:T:C	50	100	0.98	0.05773
13:26948456:G:C	50	96	0.97	0.4464
13:26948474:C:T	50	100	0.95	0.02923
13:26948539:T:C	49	100	0.97	0.4125
13:26948543:C:T	50	100	0.87	0.01344
13:26948558:C:T	50	100	0.99	0.01561
13:26948828:A:G	50	100	0.98	0.1189
13:26948889:A:G	50	100	0.97	0.4602
13:26949504:C:T	50	100	0.97	0.04176
13:26949526:C:A	50	100	0.97	0.4232
13:26949548:A:G	50	100	0.88	0.02033
13:26949715:G:A	50	100	1	0.01434
13:26949721:G:A	50	100	0.95	0.01434
13:26949734:G:T	50	100	0.76	0.01707
13:26950006:T:C	50	98	0.9	0.03359
13:26950043:G:A	50	100	0.96	0.4221
13:26951043:T:C	50	100	1	0.02124
13:26951105:T:C	50	100	0.94	0.2293
13:26951324:G:A	50	100	0.91	0.1042
13:26951379:G:A	50	96	0.92	0.1135
13:26951653:C:A	50	100	0.92	0.1026
13:26951987:C:G	50	100	0.96	0.05501
13:26952128:G:A	50	100	0.92	0.1238
13:26952240:G:C	50	100	0.96	0.05537
13:26952424:G:A	50	96	0.92	0.1362
13:26952676:G:T	50	100	0.79	0.01162
13:26952803:C:T	50	100	0.99	0.01997
13:26953021:G:A	50	100	0.79	0.01216
13:26953128:T:C	50	100	0.91	0.1293
13:26953165:T:C	50	98	0.63	0.01507
13:26953272:G:C	50	90	0.91	0.3108
13:26953455:A:G	50	100	0.92	0.01616
13:26953507:G:A	50	100	0.67	0.01289
13:26953804:C:G	50	96	0.86	0.08152
13:26953857:C:T	50	100	0.83	0.03704
13:26954014:G:A	50	98	0.76	0.04666
13:26954087:A:G	50	96	0.92	0.03758
13:26954105:G:A	50	96	0.9	0.063
13:26954164:A:G	50	98	0.88	0.2689
13:26954185:T:C	50	94	0.87	0.3618
13:26954210:G:A	50	94	0.88	0.2678
13:26954537:T:G	50	98	0.91	0.04357
13:26954813:T:A	50	100	0.77	0.01107
13:26955121:C:T	50	100	0.93	0.1193
13:26955288:T:C	50	100	0.95	0.3313
13:26955670:A:G	50	100	0.95	0.2616
13:26955735:G:A	50	100	0.95	0.1674
13:26955781:C:T	50	100	0.92	0.0118
13:26956578:C:T	50	100	0.97	0.3528
13:26956587:G:A	50	100	0.97	0.1113
13:26957130:T:C	50	100	0.97	0.1754
13:26957851:G:A	50	100	0.97	0.1734
13:26957889:C:T	50	98	0.79	0.01434
13:26957910:G:A	50	100	0.95	0.03105
13:26957980:A:G	50	100	0.98	0.4699
13:26958027:C:T	50	100	0.98	0.4697
13:26958090:G:C	50	100	0.99	0.1385
13:26958243:T:A	49	98	0.97	0.1309
13:26958477:G:A	47	97.9	0.95	0.05519
13:26958778:C:G	50	98	0.86	0.0581
13:26959005:A:G	50	100	0.8	0.01307
13:26959505:G:A	50	98	0.97	0.4461
13:26960546:C:A	50	98	0.98	0.4702
13:26960567:C:T	50	96	0.83	0.1028
13:26960578:G:A	50	98	0.98	0.4702
13:26960842:T:C	50	100	0.99	0.1391
13:26960908:C:T	50	100	1	0.08243
13:26960958:T:C	50	100	0.86	0.01398
13:26961336:C:T	50	100	1	0.01561
13:26961743:G:A	50	100	0.95	0.1752
13:26962054:A:G	50	100	0.98	0.4887
13:26962082:C:T	50	100	0.81	0.01162
13:26962354:G:T	50	100	0.84	0.01543
13:26962439:G:C	50	98	0.95	0.3341
13:26962675:A:G	50	100	0.98	0.04557
13:26962714:T:G	50	100	0.96	0.1218
13:26962747:C:G	50	100	0.78	0.01126
13:26962835:G:A	50	100	0.96	0.1774
13:26963626:A:G	50	100	0.74	0.01144
13:26963733:C:A	50	100	0.96	0.01598
13:26963736:T:C	50	100	0.98	0.4942
13:26964142:C:A	50	100	0.99	0.2827
13:26964359:A:G	50	100	0.99	0.3145
13:26965064:G:A	50	96	0.98	0.4459
13:26965083:G:C	50	100	1	0.01543
13:26965526:G:A	50	100	0.99	0.1162
13:26965548:A:T	49	95.9	0.76	0.01961
13:26965550:A:T	47	91.5	0.91	0.1269
13:26965552:A:T	40	100	0.85	0.0512
13:26965562:A:T	50	88	0.98	0.3248
13:26965827:C:A	50	100	0.99	0.134
13:26966303:G:A	50	100	1	0.01561
13:26966339:A:T	50	100	0.9	0.02251
13:26967020:G:A	50	100	1	0.06336
13:26967488:T:C	50	100	0.99	0.2603
13:26967572:G:T	50	100	0.8	0.0118
13:26967600:T:G	50	100	0.98	0.2284
13:26967893:T:C	50	98	0.98	0.2476
13:26968083:G:A	50	100	1	0.02288
13:26968098:G:A	50	98	0.98	0.4408
13:26968139:C:A	50	98	0.98	0.2384
13:26968509:G:T	50	98	0.98	0.2542
13:26968710:C:T	50	98	0.97	0.2571
13:26968876:G:A	50	98	0.98	0.2411
13:26969056:C:T	50	96	0.87	0.07843
13:26969096:G:T	50	98	0.97	0.2424
13:26969237:C:T	50	100	0.89	0.01489
13:26969264:A:G	50	98	0.98	0.2587
13:26969502:C:T	50	100	0.98	0.0216
13:26969620:C:T	50	98	0.97	0.2587
13:26969644:A:G	50	98	0.97	0.2587
13:26969673:A:G	50	96	0.96	0.3876
13:26969810:C:T	50	100	1	0.01053
13:26969844:C:T	50	100	1	0.0276
13:26970136:C:G	50	100	1	0.01634
13:26970241:A:T	50	100	0.99	0.03831
13:26970272:G:A	50	100	0.7	0.0158
13:26970408:C:G	50	98	0.94	0.2055
13:26970497:C:G	50	100	0.98	0.05029
13:26970581:G:C	50	100	0.99	0.05901
13:26970587:C:T	50	100	0.99	0.05846
13:26970926:C:T	50	100	1	0.01507
13:26971213:G:A	50	100	1	0.05828
13:26971259:A:G	50	98	0.96	0.2113
13:26971307:G:A	50	98	0.98	0.1412
13:26971748:A:G	50	98	0.98	0.09731
13:26971823:A:G	50	100	1	0.05374
13:26971894:A:G	50	100	1	0.05828
13:26971899:G:T	50	100	1	0.05828
13:26971909:C:T	50	100	1	0.05828
13:26972067:C:T	50	100	1	0.0581
13:26972230:C:T	50	98	0.99	0.1434
13:26972282:A:G	50	100	0.99	0.0423
13:26972420:T:G	50	100	1	0.08533
13:26972479:T:C	50	100	1	0.01543
13:26972634:C:T	50	100	0.98	0.09786
13:26972665:C:T	50	98	0.98	0.3126
13:26973204:G:A	50	94	0.88	0.1921
13:26973260:C:T	50	100	1	0.01235
13:26973645:T:C	50	100	1	0.01235
13:26973962:G:C	50	100	0.99	0.4198
13:26974014:G:A	50	100	1	0.04375
13:26974033:T:C	50	100	0.99	0.1378
13:26974040:A:G	50	100	1	0.04375
13:26974117:T:C	50	100	0.99	0.4187
13:26974131:C:T	50	100	1	0.06645
13:26974143:T:A	50	100	1	0.06663
13:26974169:A:C	50	100	1	0.06645
13:26974196:T:A	50	100	1	0.06645
13:26974217:C:T	50	100	1	0.06009
13:26974231:T:C	50	100	1	0.07879
13:26974237:A:G	50	100	0.99	0.433
13:26974477:G:A	50	100	0.99	0.3887
13:26974505:A:G	50	100	0.98	0.215
13:26974543:T:C	50	100	1	0.04394
13:26974577:G:C	50	100	0.98	0.1017
13:26974712:A:T	50	100	1	0.04176
13:26974792:A:T	50	100	1	0.04775
13:26974890:G:A	49	100	0.98	0.215
13:26975013:C:T	50	100	1	0.04775
13:26975051:C:T	50	100	0.92	0.01253
13:26975069:C:A	50	100	1	0.04775
13:26975134:G:C	50	100	1	0.04775
13:26975207:G:A	50	100	1	0.01779
13:26975364:T:C	50	100	0.82	0.01761
13:26975462:G:A	50	98	0.99	0.453
13:26975471:C:T	50	98	0.99	0.453
13:26975838:T:A	50	100	0.97	0.02342
13:26976532:G:A	50	100	0.99	0.1387
13:26977010:G:A	50	100	0.86	0.04067
13:26977242:T:A	50	100	0.99	0.3384
13:26977244:T:G	50	100	0.99	0.3381
13:26977943:T:C	50	100	1	0.02687
13:26978086:G:A	50	100	0.98	0.4183
13:26978195:T:C	50	100	1	0.07625
13:26978265:G:A	50	100	0.98	0.1184
13:26978564:C:T	50	100	0.99	0.1233
13:26978998:T:C	50	100	1	0.03613
13:26979157:G:T	50	94	0.99	0.348
13:26979201:T:A	50	100	1	0.02687
13:26979554:C:A	50	100	0.98	0.2255
13:26979587:C:T	50	98	0.99	0.122
13:26980032:C:T	50	100	0.82	0.0167
13:26980437:A:G	50	100	1	0.0216
13:26980465:A:G	50	100	0.96	0.02378
13:26980736:A:G	50	98	0.73	0.03922
13:26981041:C:T	50	100	0.85	0.1275
13:26981044:G:A	50	96	0.98	0.2288
13:26981098:A:G	50	100	1	0.02687
13:26981109:G:C	50	100	0.95	0.04103
13:26981237:A:C	50	100	0.98	0.4207
13:26981549:C:G	50	100	0.99	0.1852
13:26981783:A:G	50	100	0.97	0.4987
13:26981849:G:A	50	100	0.83	0.01053
13:26981958:T:C	50	98	0.95	0.01452
13:26981971:T:C	50	100	0.96	0.04049
13:26982084:C:T	50	100	0.98	0.4147
13:26982365:G:A	49	100	0.98	0.4855
13:26982543:G:C	50	94	0.85	0.1983
13:26982748:C:T	50	98	0.95	0.01325
13:26982910:A:G	37	86.5	0.98	0.4152
13:26983066:A:G	45	91.1	0.85	0.02378
13:26984697:C:T	50	100	1	0.02687
13:26984744:T:A	50	100	0.94	0.4575
13:26984963:T:A	50	100	0.89	0.07208
13:26985222:G:A	50	100	0.96	0.1456
13:26985236:C:A	50	100	0.99	0.02687
13:26985466:G:T	50	100	0.84	0.02669
13:26985498:C:A	50	98	0.96	0.2162
13:26985616:C:T	50	100	1	0.03431
13:26985834:T:C	50	98	0.74	0.03831
13:26986107:C:T	50	98	0.96	0.3177
13:26987015:G:T	50	100	0.94	0.06754
13:26987059:T:G	50	100	1	0.0305
13:26987181:G:A	50	100	0.92	0.01834
13:26987236:G:C	50	100	1	0.0305
13:26987518:G:A	50	96	0.79	0.06064
13:26987543:G:A	50	100	0.95	0.1478
13:26987893:A:C	50	98	0.92	0.4722
13:26987950:C:T	50	100	1	0.0305
13:26988205:C:T	49	100	0.92	0.1184
13:26988415:G:A	50	98	0.96	0.02669
13:26988625:C:T	50	96	0.96	0.2304
13:26988742:T:C	50	98	0.95	0.325
13:26988827:G:A	50	98	0.94	0.3275
13:26988869:C:T	50	100	0.96	0.02705
13:26988901:A:G	50	98	0.93	0.3905
13:26988943:A:G	50	100	0.97	0.04267
13:26989218:T:C	50	98	0.87	0.4566
13:26989427:C:T	50	98	0.71	0.02633
13:26990142:A:C	50	96	0.76	0.04194
13:26990475:G:A	50	90	0.7	0.1178
13:26990828:T:G	50	94	0.78	0.112
13:26990830:G:T	50	90	0.77	0.1195
13:26990835:T:G	50	94	0.6	0.05283
13:26990889:A:G	50	96	0.75	0.0423
13:26990999:T:G	50	94	0.84	0.3373
13:26991112:T:C	50	90	0.8	0.2427
13:26991119:G:A	50	100	0.74	0.05011
13:26991425:G:A	50	98	0.93	0.0699
13:26991559:G:T	50	100	0.99	0.02796
13:26991990:T:A	50	96	0.96	0.07462
13:26992000:C:T	50	100	0.94	0.01797
13:26992117:G:A	50	100	0.86	0.03758
13:26992157:G:A	50	100	0.9	0.04503
13:26992392:C:T	50	100	0.95	0.09296
13:26992505:C:G	50	98	0.94	0.1881
13:26992810:T:C	50	98	0.94	0.08279
13:26993026:A:T	50	100	1	0.0285
13:26993212:C:T	50	100	0.67	0.02596
13:26993725:C:T	50	100	0.84	0.01253
13:26993791:C:G	50	100	1	0.0285
13:26993959:C:T	50	100	0.94	0.4094
13:26994345:A:C	50	96	0.94	0.4067
13:26994449:C:A	50	98	0.95	0.1204
13:26994877:G:A	50	98	0.93	0.378
13:26994986:C:A	50	100	0.82	0.01235
13:26995145:G:A	50	100	0.99	0.03232
13:26995889:T:G	50	100	0.94	0.1169
13:26996114:A:T	50	100	0.97	0.07026
13:26996391:C:T	50	98	0.91	0.05156
13:26996395:T:A	50	98	0.93	0.09041
13:26996607:C:T	50	100	0.94	0.1222
13:26996672:A:T	50	100	1	0.03232
13:26997324:A:G	50	96	0.98	0.0236
13:26997358:G:A	50	98	0.92	0.07498
13:26997670:A:G	50	100	0.89	0.02251
13:26997790:C:T	50	100	0.94	0.02415
13:26998068:T:C	50	100	0.96	0.382
13:26998157:T:C	50	100	0.95	0.1224
13:26999350:T:A	50	98	0.95	0.35
13:26999394:C:T	50	100	0.92	0.06899
13:26999475:G:T	50	100	0.97	0.07589
13:26999540:G:A	50	100	0.98	0.07625
13:26999915:A:C	50	100	0.95	0.1917
13:27000050:A:G	50	98	0.89	0.03813
13:27000188:G:A	50	100	0.99	0.0236
13:27000309:C:T	50	100	0.99	0.0581
13:27000900:G:A	50	98	0.97	0.2981
13:27001036:G:A	50	100	0.95	0.1914
13:27001150:G:T	50	98	0.96	0.409
13:27001152:C:T	50	100	0.92	0.02887
13:27001179:G:A	50	100	0.9	0.0216
13:27001525:G:A	50	100	0.99	0.0236
13:27001562:G:A	50	100	0.97	0.2965
13:27001777:C:A	50	100	1	0.02796
13:27002286:A:G	50	98	0.96	0.07171
13:27002385:G:A	50	100	0.93	0.06463
13:27002748:C:G	50	100	0.94	0.08388
13:27002946:A:G	50	98	0.96	0.2758
13:27003056:C:A	50	100	1	0.02342
13:27003346:C:T	50	100	1	0.02342
13:27003911:G:T	50	96	0.97	0.2685
13:27004091:C:A	50	98	0.97	0.2565
13:27004119:C:T	50	100	0.93	0.1035
13:27004312:C:T	50	100	0.93	0.06935
13:27004921:C:T	50	100	1	0.02306
13:27005023:T:C	50	100	0.98	0.07643
13:27005071:C:T	50	100	1	0.02796
13:27005605:G:A	50	100	0.93	0.02233
13:27005975:G:A	50	100	0.96	0.3017
13:27006131:A:C	50	100	0.93	0.2692
13:27006233:T:C	50	98	0.85	0.08606
13:27006278:G:T	50	98	1	0.04212
13:27006455:T:G	50	96	0.92	0.01307
13:27006501:C:T	50	100	0.81	0.0118
13:27006518:C:G	50	100	0.95	0.06954
13:27006589:G:C	50	100	0.91	0.08097
13:27006672:G:A	50	100	0.98	0.02269
13:27006827:T:C	50	98	0.95	0.1202
13:27007002:C:G	50	100	1	0.0138
13:27007003:A:T	50	100	1	0.0138
13:27007027:C:A	50	100	0.94	0.2614
13:27007031:C:T	50	98	0.89	0.2765
13:27007188:C:A	50	100	0.99	0.01289
13:27007244:G:A	50	100	0.99	0.08424
13:27007397:A:G	50	100	0.97	0.4795
13:27007401:C:T	50	100	1	0.01452
13:27007424:C:T	50	100	1	0.0138
13:27007441:C:G	50	100	0.99	0.07444
13:27007525:T:C	50	100	0.99	0.07444
13:27007641:T:C	50	100	0.99	0.07462
13:27007739:T:C	50	98	0.98	0.4025
13:27007958:C:T	50	100	1	0.0138
13:27007990:A:T	50	100	1	0.0138
13:27008093:C:T	50	100	0.99	0.3769
13:27008247:C:A	50	100	0.98	0.05392
13:27008276:A:G	50	100	0.8	0.01471
13:27008366:G:T	50	100	0.96	0.04049
13:27008572:G:A	50	100	0.95	0.1472
13:27008713:G:C	50	100	0.99	0.4742
13:27008815:A:T	50	100	1	0.06609
13:27008937:C:T	50	98	0.99	0.3755
13:27008978:A:C	50	100	1	0.01452
13:27009560:G:A	50	100	0.99	0.07462
13:27009633:C:T	50	100	0.95	0.04575
13:27009804:C:T	49	98	1	0.08987
13:27009881:A:G	50	100	1	0.02741
13:27010165:G:C	50	100	0.98	0.0719
13:27010236:A:G	50	100	0.99	0.2794
13:27010761:C:T	50	100	0.85	0.07353
13:27010913:A:C	50	100	1	0.0138
13:27010922:A:G	50	100	0.99	0.01398
13:27010931:A:G	50	98	1	0.01398
13:27010945:A:G	50	100	0.99	0.28
13:27010969:G:A	50	100	0.98	0.07208
13:27011006:A:C	50	98	1	0.01107
13:27011173:T:C	50	98	1	0.07171
13:27011337:T:C	50	98	1	0.01434
13:27011401:C:T	50	100	1	0.2643
13:27011680:C:A	50	96	0.96	0.1937
13:27011760:C:T	50	98	0.97	0.065
13:27012176:T:C	50	100	0.99	0.05428
13:27012232:C:T	50	100	0.96	0.0846
13:27012555:T:A	50	100	0.96	0.3252
13:27012627:C:T	50	100	0.82	0.04321
13:27012634:A:G	50	100	0.99	0.02106
13:27012649:T:C	50	100	0.99	0.02905
13:27012736:G:C	50	98	0.95	0.07244
13:27012906:G:T	50	98	0.98	0.3457
13:27013341:C:A	50	100	1	0.06681
13:27013918:T:C	50	98	0.98	0.03794
13:27013984:G:A	50	100	0.99	0.3789
13:27014084:A:C	50	98	1	0.258
13:27014142:A:G	50	100	1	0.06663
13:27014164:C:T	50	100	1	0.06645
13:27014222:C:T	50	100	1	0.0492
13:27014439:C:T	50	98	0.98	0.03758
13:27014523:A:G	50	100	0.98	0.1367
13:27014638:A:C	50	100	1	0.06663
13:27014648:A:G	50	100	1	0.01979
13:27014749:G:C	50	100	0.96	0.0699
13:27014937:G:A	50	100	1	0.0138
13:27014954:C:T	50	100	1	0.2449
13:27014959:C:T	50	100	0.95	0.02233
13:27014982:C:G	50	100	0.95	0.02233
13:27015205:T:C	50	100	0.99	0.1592
13:27015220:A:T	50	100	1	0.01489
13:27015281:G:C	50	100	0.99	0.3876
13:27015424:C:T	49	100	1	0.03141
13:27015689:C:T	50	100	1	0.4818
13:27015743:C:A	50	100	1	0.4279
13:27015795:C:A	50	100	0.99	0.3666
13:27016003:A:C	50	100	0.98	0.07135
13:27016024:A:G	50	100	1	0.06699
13:27016263:C:T	50	100	1	0.4818
13:27016276:C:T	50	100	1	0.4817
13:27016463:C:T	50	100	0.98	0.03631
13:27016689:G:T	50	100	1	0.3778
13:27017105:G:A	50	100	0.96	0.07298
13:27017670:A:G	50	100	1	0.2867
13:27017689:A:T	50	100	0.96	0.07298
13:27017937:A:G	50	100	1	0.2453
13:27018068:C:A	50	100	0.93	0.02251
13:27018082:G:A	50	100	0.97	0.01162
13:27018191:G:T	50	100	0.93	0.01725
13:27018355:A:G	50	98	0.98	0.11
13:27018461:C:T	50	100	1	0.09096
13:27019136:T:C	49	89.8	0.92	0.2694
13:27019161:T:C	49	93.9	0.98	0.4216
13:27019165:T:C	49	98	0.98	0.0886
13:27019311:C:T	50	100	1	0.04031
13:27019329:G:A	50	100	1	0.01434
13:27019359:G:A	50	98	0.67	0.01634
13:27019407:T:G	50	100	0.99	0.01634
13:27019543:C:T	50	100	1	0.2447
13:27019801:C:G	50	100	0.94	0.1075
13:27019824:G:A	50	100	0.98	0.01997
13:27020213:C:T	50	100	1	0.01434
13:27020271:C:T	50	100	0.99	0.4677
13:27020325:T:A	50	100	1	0.03195
13:27020331:G:C	50	100	0.93	0.02233
13:27020604:C:T	50	100	0.81	0.01743
13:27020642:A:C	50	100	1	0.01634
13:27020750:C:T	49	100	0.93	0.02233
13:27020966:T:C	50	100	1	0.02433
13:27021068:A:C	50	100	0.99	0.02197
13:27021086:A:T	50	100	0.99	0.02197
13:27021265:G:A	50	100	0.94	0.0187
13:27021297:A:G	50	100	0.99	0.03377
13:27021678:G:A	50	100	1	0.01816
13:27022122:C:G	50	100	0.97	0.01307
13:27022141:A:C	50	100	0.92	0.1077
13:27022200:C:T	50	98	0.98	0.1774
13:27022493:C:T	50	100	0.96	0.02469
13:27022766:G:A	50	100	0.98	0.08025
13:27022875:G:A	50	100	1	0.03649
13:27023081:C:A	50	100	0.98	0.07898
13:27023093:C:G	50	96	0.99	0.4403
13:27023293:G:C	50	100	0.97	0.01307
13:27023846:C:T	50	98	0.97	0.09804
13:27024689:G:A	50	98	0.99	0.4666
13:27024709:C:T	50	100	0.97	0.07353
13:27025012:G:A	50	100	0.99	0.0659
13:27025125:G:C	50	98	1	0.3854
13:27025142:T:C	50	100	1	0.01434
13:27025186:C:G	50	100	0.99	0.06645
13:27025392:A:T	50	100	1	0.02633
13:27025437:T:C	50	96	0.99	0.26
13:27025704:G:A	50	94	0.66	0.01924
13:27025732:G:A	50	100	0.96	0.08043
13:27025839:A:G	50	100	0.98	0.1215
13:27026358:A:G	50	100	0.99	0.1983
13:27026395:G:A	50	98	0.99	0.406
13:27026444:T:C	50	100	0.98	0.07589
13:27026447:C:T	50	100	0.99	0.0443
13:27026511:A:G	50	100	0.99	0.06736
13:27026747:T:C	50	98	1	0.2596
13:27027022:C:T	50	98	0.9	0.03813
13:27027292:C:A	50	98	0.99	0.3457
13:27027320:G:A	50	98	0.93	0.05483
13:27027360:G:C	50	100	1	0.01634
13:27027485:T:C	50	98	0.99	0.496
13:27027489:G:C	50	100	0.98	0.06772
13:27027653:C:T	50	100	0.98	0.06609
13:27028007:C:T	50	100	1	0.01471
13:27028035:T:C	50	100	0.97	0.06227
13:27028166:T:A	50	100	0.98	0.04158
13:27028623:C:T	50	100	0.9	0.01325
13:27028832:T:C	50	100	0.99	0.3764
13:27029127:G:T	50	100	0.98	0.4194
13:27029234:G:A	50	98	0.96	0.3346
13:27029291:C:T	50	100	0.98	0.0581
13:27029351:G:A	50	100	1	0.04394
13:27029576:T:G	50	100	1	0.1868
13:27029632:A:C	50	100	0.99	0.1097
13:27029711:G:A	50	98	0.96	0.4314
13:27029742:A:T	50	100	0.98	0.222
13:27029930:A:G	50	100	0.95	0.01943
13:27030084:G:A	50	100	1	0.04357
13:27030172:T:C	50	96	0.98	0.4581
13:27030204:C:T	50	96	0.99	0.07208
13:27030255:A:G	50	98	0.97	0.1102
13:27030610:C:A	50	98	0.85	0.03177
13:27031209:G:C	50	98	0.93	0.05428
13:27031442:C:A	50	100	0.98	0.1371
13:27031694:A:C	50	100	0.98	0.01325
13:27031709:A:G	50	100	0.98	0.3863
13:27031714:A:G	50	100	0.99	0.1988
13:27032040:T:G	50	98	0.94	0.1668
13:27032074:T:G	50	100	0.98	0.2382
13:27032417:C:A	50	100	0.99	0.2607
13:27032512:G:A	50	100	0.99	0.05846
13:27032990:T:G	50	100	0.93	0.0236
13:27033505:C:T	50	100	0.99	0.07498
13:27033553:C:T	50	98	0.99	0.1852
13:27033562:G:C	50	100	1	0.0167
13:27033661:C:T	50	100	0.97	0.02342
13:27033714:T:C	50	100	1	0.01325
13:27033881:A:G	50	100	1	0.01344
13:27033985:A:G	50	100	0.98	0.01235
13:27034730:T:A	50	100	0.93	0.04521
13:27035397:T:C	50	94	0.94	0.4808
13:27035415:A:G	50	94	0.94	0.4804
13:27035862:C:T	50	100	0.93	0.0276
13:27036011:T:A	50	98	0.92	0.06082
13:27036288:G:A	50	100	0.93	0.01144
13:27036717:C:T	50	100	0.92	0.0118
13:27036942:G:A	50	98	0.92	0.1649
13:27036984:A:G	50	100	0.9	0.01362
13:27037322:C:A	50	100	0.82	0.06191
13:27037445:T:C	50	100	0.84	0.01652
13:27037515:C:T	50	100	0.79	0.0138
13:27037828:T:G	50	98	0.9	0.05737
13:27037843:T:C	50	98	0.95	0.08678
13:27038017:T:C	50	98	0.9	0.3849
13:27038069:C:T	50	100	1	0.01289
13:27038190:G:C	50	100	1	0.01107
13:27038241:C:G	50	98	0.97	0.04702
13:27038756:G:A	50	96	0.93	0.08043
13:27038783:C:A	50	100	0.85	0.02923
13:27038827:G:A	50	96	0.82	0.05428
13:27038912:T:C	48	100	0.99	0.01107
13:27038939:C:T	47	100	0.99	0.01107
13:27039222:C:T	50	100	0.96	0.2976
13:27039566:T:C	50	100	0.98	0.01289
13:27040197:G:C	50	100	0.94	0.1393
13:27040258:C:T	50	96	0.73	0.02578
13:27040369:C:A	50	98	0.97	0.04993
13:27040594:A:G	50	98	0.98	0.234
13:27040648:T:C	50	100	0.81	0.01616
13:27040757:G:A	50	100	1	0.01162
13:27041027:A:G	50	98	0.99	0.2382
13:27041272:C:T	50	98	0.98	0.2269
13:27041654:A:G	50	100	0.98	0.2277
13:27041680:G:A	50	100	0.95	0.1983
13:27041822:T:C	50	100	0.98	0.01235
13:27042145:C:T	50	100	0.99	0.2275
13:27042534:T:C	50	98	0.94	0.04121
13:27042574:C:T	49	98	0.98	0.2273
13:27042602:G:A	50	100	0.97	0.2876
13:27042774:G:A	50	100	0.94	0.07044
13:27042915:C:T	50	100	0.99	0.238
13:27043027:T:G	50	100	0.98	0.01271
13:27043050:T:C	50	100	0.95	0.2153
13:27043361:C:T	50	100	0.99	0.2273
13:27043911:A:C	50	98	0.96	0.4218
13:27044043:C:G	50	100	0.98	0.01289
13:27044249:G:A	50	100	0.9	0.02052
13:27044290:T:A	50	100	0.98	0.01235
13:27044449:G:A	50	100	0.95	0.01271
13:27045353:G:A	50	100	0.79	0.01144
13:27045543:C:T	50	98	1	0.03068
13:27045796:A:G	50	100	0.98	0.01253
13:27045825:C:G	50	100	0.96	0.08533
13:27045960:C:G	50	100	1	0.03686
13:27046070:T:C	50	100	1	0.03686
13:27047170:C:T	50	98	1	0.03068
13:27047370:A:G	50	100	1	0.04285
13:27047866:A:C	50	100	1	0.03758
13:27048232:A:G	50	100	1	0.03776
13:27048359:G:T	50	100	1	0.01162
13:27048919:C:T	50	100	0.98	0.2364
13:27048958:C:T	49	100	1	0.03704
13:27049299:A:G	50	100	1	0.04248
13:27049500:C:T	50	100	0.82	0.02633
13:27049540:A:G	49	100	1	0.04012
13:27049595:C:T	49	98	1	0.03994
13:27049635:C:T	50	100	0.93	0.01307
13:27049707:G:C	50	100	0.98	0.08824
13:27049708:G:A	50	100	0.96	0.01471
13:27049760:A:G	50	100	0.97	0.08297
13:27049812:T:C	50	98	0.98	0.08878
13:27050044:T:C	50	100	0.97	0.08932
13:27050162:G:A	50	100	0.97	0.0118
13:27050736:G:A	50	100	0.84	0.01906
13:27051156:T:A	50	100	0.96	0.08206
13:27051281:T:A	50	100	0.97	0.3696
13:27051606:T:C	50	98	0.92	0.03214
13:27051672:T:C	50	100	0.99	0.01162
13:27052037:T:G	49	98	0.98	0.01126
13:27052301:G:A	50	98	0.86	0.04339
13:27053812:T:G	50	98	0.93	0.4922
13:27053876:C:T	50	100	0.95	0.0207
13:27054150:T:C	50	96	0.78	0.0423
13:27054167:C:G	50	94	0.79	0.1029
13:27054222:G:C	50	94	0.77	0.1805
13:27054335:G:T	50	100	0.92	0.01198
13:27054354:C:G	50	100	0.85	0.04702
13:27055091:C:A	50	100	0.97	0.2447
13:27055192:A:G	50	98	0.92	0.02977
13:27055426:G:C	50	100	0.97	0.0463
13:27055539:G:A	50	100	0.99	0.1589
13:27055559:C:A	50	100	0.96	0.03867
13:27055669:A:C	50	100	0.99	0.3095
13:27055745:T:C	50	100	0.99	0.3157
13:27055840:C:T	50	100	0.98	0.01561
13:27055858:A:C	50	98	0.99	0.08987
13:27056095:G:A	50	100	1	0.06954
13:27056169:T:C	50	100	1	0.01452
13:27056239:C:T	50	98	0.98	0.07371
13:27056741:A:G	50	100	1	0.07625
13:27056855:C:T	50	96	1	0.2197
13:27056867:T:C	50	100	1	0.01761
13:27057018:G:A	50	100	1	0.04902
13:27057206:T:C	50	100	0.94	0.1305
13:27057263:C:T	50	98	0.99	0.07335
13:27057322:C:T	50	100	1	0.1253
13:27057489:A:T	50	100	0.98	0.07081
13:27057491:G:C	50	100	1	0.1176
13:27057507:C:G	50	100	1	0.1176
13:27058479:G:A	50	100	1	0.02487
13:27058603:T:G	50	100	0.94	0.02633
13:27058854:C:T	50	100	1	0.01507
13:27059147:C:T	50	100	1	0.1265
13:27059411:C:A	50	94	0.99	0.07353
13:27059624:T:C	50	98	0.99	0.4737
13:27059682:C:T	50	98	0.79	0.01035
13:27061168:G:T	50	100	0.99	0.1723
13:27061219:C:A	50	100	1	0.01525
13:27061300:G:C	50	100	1	0.04012
13:27061339:T:C	50	100	1	0.1213
13:27061340:G:A	50	98	0.99	0.3261
13:27061348:C:G	50	94	1	0.07353
13:27061368:T:C	50	100	0.96	0.01216
13:27061513:G:T	50	100	1	0.04012
13:27061581:G:T	50	94	0.7	0.05084
13:27062199:C:T	50	100	1	0.01743
13:27062280:C:T	50	100	1	0.01507
13:27062341:C:T	50	100	1	0.01507
13:27062380:G:T	50	100	0.86	0.0256
13:27062522:G:C	50	100	1	0.04975
13:27062986:G:C	50	100	0.96	0.01235
13:27063019:G:C	50	100	1	0.1703
13:27063152:C:T	50	100	0.96	0.04684
13:27063747:T:C	50	100	1	0.1213
13:27064040:C:T	50	100	1	0.05065
13:27064042:A:G	50	100	1	0.03431
13:27064179:C:T	50	100	0.99	0.3261
13:27064285:T:C	50	100	1	0.1761
13:27064389:A:G	50	100	0.96	0.1206
13:27064440:T:A	50	100	1	0.04993
13:27064441:T:A	50	100	1	0.04993
13:27064442:T:C	50	100	1	0.04993
13:27064444:T:C	50	98	1	0.1708
13:27064505:G:A	50	100	1	0.122
13:27064618:C:T	50	100	1	0.03431
13:27064977:T:G	50	98	0.96	0.2357
13:27065256:G:A	50	100	1	0.1757
13:27065257:G:C	50	100	1	0.05374
13:27065428:C:T	50	100	1	0.03431
13:27065456:T:C	50	100	0.99	0.2427
13:27066013:T:C	50	100	1	0.1294
13:27066377:C:T	50	98	0.98	0.07371
13:27067556:T:C	50	98	0.99	0.2892
13:27067745:T:A	50	100	1	0.05102
13:27068867:T:C	50	100	0.98	0.07099
13:27068998:C:A	50	100	1	0.07589
13:27069460:C:T	50	100	0.99	0.3172
13:27069509:C:T	50	100	1	0.1442
13:27069611:T:A	50	100	1	0.07335
13:27069965:A:T	50	100	1	0.01525
13:27069984:T:C	50	100	1	0.08188
13:27070175:T:C	50	100	1	0.01035
13:27070416:C:T	50	100	1	0.05465
13:27071279:C:A	50	100	0.96	0.02941
13:27071402:C:T	50	100	1	0.05465
13:27072180:C:G	50	100	1	0.08315
13:27072220:T:C	50	100	1	0.06118
13:27072332:G:A	50	100	1	0.08188
13:27072338:T:C	50	100	0.98	0.06064
13:27072462:T:A	50	100	0.99	0.3239
13:27072566:G:T	50	100	0.97	0.05646
13:27072884:T:C	50	100	1	0.08315
13:27072893:A:T	50	100	1	0.185
13:27073506:A:G	50	100	1	0.09187
13:27073527:G:A	50	98	1	0.06118
13:27073530:G:C	50	100	1	0.1837
13:27073607:T:C	50	100	1	0.08206
13:27074059:G:A	50	100	1	0.01235
13:27074176:A:G	50	100	1	0.1685
13:27074878:T:G	50	100	1	0.2224
13:27075632:T:C	50	100	1	0.07262
13:27075696:G:A	50	100	1	0.07262
13:27075722:G:A	50	98	0.99	0.3224
13:27077165:T:G	50	98	0.99	0.325
13:27077329:G:C	50	98	1	0.3379
13:27078154:T:C	50	98	0.99	0.2821
13:27078256:A:T	50	100	0.98	0.0158
13:27078477:C:A	50	100	1	0.05338
13:27079268:C:G	50	98	0.99	0.4893
13:27079271:G:A	50	100	1	0.02215
13:27079399:G:A	50	100	1	0.05265
13:27079450:C:T	50	100	0.97	0.01961
13:27079658:T:C	50	100	1	0.05828
13:27080162:G:C	50	100	0.99	0.1416
13:27080295:T:C	50	100	1	0.06173
13:27080939:T:C	50	98	0.99	0.4728
13:27081075:G:A	50	98	1	0.05846
13:27081192:T:C	50	100	0.99	0.05701
13:27081463:T:G	50	100	1	0.01525
13:27081506:C:T	50	100	1	0.06082
13:27081997:C:T	50	100	1	0.09586
13:27082488:T:G	50	100	1	0.06137
13:27082579:C:T	50	100	1	0.0354
13:27082594:T:C	50	100	1	0.06137
13:27082787:G:T	50	100	1	0.0354
13:27082971:G:A	50	100	1	0.0492
13:27083201:G:A	50	100	1	0.09622
13:27083644:T:G	50	100	0.98	0.01906
13:27083874:A:T	50	92	0.94	0.08333
13:27083946:C:G	50	100	1	0.4581
13:27084119:A:C	50	100	0.96	0.01961
13:27084224:C:T	50	100	1	0.05846
13:27085096:C:T	50	100	1	0.01525
13:27085190:T:A	50	100	1	0.05864
13:27085558:G:T	50	100	1	0.02451
13:27085693:G:T	50	100	0.98	0.2008
13:27085756:T:A	50	100	1	0.06064
13:27085894:G:C	50	98	1	0.2878
13:27086151:C:G	50	98	1	0.09659
13:27086185:A:T	42	95.2	0.83	0.03631
13:27086187:A:T	40	92.5	0.84	0.06463
13:27086511:C:T	50	100	1	0.06118
13:27086554:C:T	50	100	1	0.06118
13:27086775:G:A	50	100	1	0.061
13:27086933:T:G	50	100	0.99	0.2939
13:27087133:G:C	50	100	1	0.03522
13:27087206:T:C	50	98	1	0.06118
13:27087280:T:C	46	100	1	0.01743
13:27087282:T:C	47	95.7	0.99	0.08696
13:27087312:G:A	50	100	1	0.061
13:27087494:T:C	50	100	1	0.02197
13:27087588:G:A	50	100	0.99	0.476
13:27087695:T:C	50	100	1	0.0492
13:27087963:G:A	50	100	1	0.01743
13:27088227:C:T	50	100	1	0.09586
13:27088314:G:A	50	100	0.99	0.05737
13:27088829:G:T	50	100	1	0.02197
13:27089280:G:A	50	100	1	0.02451
13:27089476:T:C	50	100	1	0.01743
13:27089616:C:T	50	100	1	0.01471
13:27090002:A:T	50	98	1	0.06118
13:27090841:A:G	50	98	1	0.1491
13:27090877:C:T	50	100	1	0.01507
13:27090958:T:C	50	100	1	0.04866
13:27091152:A:T	50	100	0.99	0.01471
13:27091268:C:T	50	100	1	0.3519
13:27091391:T:C	50	100	1	0.01525
13:27091460:G:A	50	100	1	0.02578
13:27092165:C:T	50	98	1	0.06028
13:27092198:C:T	50	100	1	0.01053
13:27092807:G:T	50	100	1	0.2062
13:27092986:C:T	50	100	0.93	0.02505
13:27093819:T:A	50	100	1	0.03195
13:27094377:T:C	50	100	1	0.01325
13:27094551:A:C	50	100	0.99	0.3767
13:27094635:A:T	50	100	1	0.01688
13:27094725:G:T	50	100	1	0.04938
13:27095563:T:G	50	100	1	0.01452
13:27096146:T:C	50	100	1	0.2057
13:27096306:G:A	50	100	1	0.0492
13:27096520:T:G	50	100	1	0.05556
13:27096624:T:C	50	98	1	0.09241
13:27096801:A:G	50	100	1	0.05556
13:27096805:T:G	50	100	1	0.05773
13:27096990:A:T	50	100	1	0.05592
13:27097078:A:G	50	100	1	0.03195
13:27097403:T:C	50	100	1	0.05556
13:27097540:A:C	50	100	1	0.3397
13:27097853:T:C	50	100	1	0.01325
13:27097887:C:A	50	100	1	0.0492
13:27098267:G:A	50	100	0.99	0.05374
13:27098278:T:A	50	100	1	0.05955
13:27098312:A:G	50	100	1	0.0492
13:27098472:G:T	50	100	1	0.05955
13:27098762:G:A	50	100	1	0.05955
13:27098780:T:C	50	100	1	0.01452
13:27099194:G:A	50	100	1	0.3397
13:27099454:A:T	50	100	1	0.1325
13:27099558:C:T	50	100	1	0.01452
13:27100339:C:G	50	100	1	0.01452
13:27100382:A:G	50	100	1	0.01652
13:27100558:C:A	50	100	1	0.0492
13:27100615:T:C	50	100	1	0.04956
13:27100631:C:T	50	98	0.99	0.2865
13:27100662:T:C	50	100	0.98	0.05556
13:27101348:A:G	50	100	1	0.01107
13:27101758:G:A	50	100	1	0.01107
13:27102011:T:G	50	94	0.96	0.315
13:27102275:T:C	50	100	1	0.05338
13:27102373:T:G	50	100	1	0.01452
13:27102464:T:C	50	100	1	0.0492
13:27102837:A:G	50	100	0.99	0.0837
13:27102939:C:G	50	100	1	0.0345
13:27102980:C:T	50	100	0.97	0.05537
13:27102988:A:G	50	100	1	0.01325
13:27103607:A:T	49	95.9	0.7	0.05828
13:27103764:A:G	48	100	1	0.0492
13:27103878:A:T	50	100	1	0.05356
13:27103936:T:C	50	100	0.88	0.0118
13:27104633:A:T	50	98	0.99	0.2861
13:27104654:C:T	50	100	1	0.1422
13:27104926:C:T	50	100	0.99	0.07752
13:27105327:T:C	50	100	1	0.07317
13:27105518:C:T	50	100	0.99	0.07752
13:27106383:T:C	50	100	1	0.05919
13:27106389:T:C	50	100	1	0.04902
13:27106427:A:C	50	100	0.99	0.2253
13:27106712:T:A	50	98	1	0.1138
13:27106790:A:G	50	100	1	0.02669
13:27106901:C:A	50	100	1	0.01126
13:27107096:A:G	50	100	1	0.01997
13:27107209:C:T	50	100	0.9	0.03014
13:27107542:A:G	50	100	1	0.0728
13:27107608:G:A	50	98	0.96	0.04993
13:27108154:C:T	50	88	0.99	0.3342
13:27108218:T:C	50	98	1	0.0797
13:27108785:T:C	50	100	1	0.1287
13:27109326:A:G	50	100	1	0.04884
13:27109383:A:T	50	100	1	0.08733
13:27109570:T:G	50	100	1	0.02397
13:27109618:C:G	50	100	1	0.04884
13:27109655:A:G	50	100	0.94	0.03341
13:27109890:C:T	50	100	1	0.0236
13:27109895:C:G	50	100	1	0.03468
13:27110615:G:A	50	100	1	0.01452
13:27110750:C:T	50	100	1	0.05574
13:27110772:T:C	50	100	1	0.06064
13:27110783:C:A	50	100	1	0.05574
13:27110792:A:C	50	100	1	0.1046
13:27111068:C:T	50	100	1	0.05574
13:27111304:A:C	50	100	1	0.04884
13:27111518:T:G	50	100	1	0.02687
13:27111618:C:T	50	100	0.99	0.3738
13:27112144:T:C	50	100	0.63	0.01071
13:27112163:C:T	50	100	0.99	0.09695
13:27112289:T:A	47	100	1	0.04739
13:27112499:C:T	50	100	1	0.02397
13:27112716:T:C	50	100	0.99	0.112
13:27112922:G:A	50	100	1	0.05592
13:27112971:T:C	50	100	1	0.05592
13:27113703:C:T	50	100	1	0.02687
13:27114624:A:G	50	100	0.98	0.01089
13:27114786:C:A	50	100	1	0.01362
13:27115372:A:G	50	100	1	0.02288
13:27115542:A:G	50	100	1	0.03504
13:27115748:T:C	50	100	0.98	0.2927
13:27116269:G:T	50	100	1	0.0561
13:27116879:T:C	50	100	1	0.05592
13:27117161:G:A	50	100	0.98	0.02324
13:27117803:G:A	50	100	0.98	0.02306
13:27118000:G:A	50	100	1	0.0659
13:27118878:A:G	50	98	0.99	0.4987
13:27119060:T:C	50	100	1	0.1173
13:27119407:G:A	50	100	1	0.01616
13:27119433:G:A	50	98	0.95	0.01307
13:27119690:A:G	50	100	0.99	0.2918
13:27119943:T:C	50	100	0.97	0.08824
13:27120318:G:T	50	100	1	0.01561
13:27120345:G:A	50	100	1	0.05628
13:27121172:A:G	50	100	1	0.1242
13:27121237:C:T	50	100	0.97	0.09895
13:27121538:T:C	50	100	1	0.0118
13:27122057:T:C	50	100	1	0.05719
13:27122277:C:T	50	96	0.88	0.01961
13:27122370:A:G	50	100	1	0.01561
13:27123267:T:C	50	98	0.97	0.08061
13:27123436:T:C	50	100	1	0.05519
13:27123915:T:G	50	100	0.98	0.08025
13:27124863:A:G	50	100	1	0.0679
13:27124886:G:A	50	100	1	0.05628
13:27125374:A:C	50	100	0.99	0.07916
13:27125683:A:G	50	100	1	0.06264
13:27127725:G:A	50	100	1	0.06481
13:27128037:T:C	50	100	1	0.05683
13:27128042:A:T	50	100	1	0.06481
13:27128093:G:C	50	100	1	0.3059
13:27130361:A:G	50	100	1	0.05519
13:27130539:C:A	50	100	0.99	0.1883
13:27131188:A:G	50	100	1	0.03341
13:27131560:T:G	50	100	0.99	0.203
13:27132693:G:A	50	100	1	0.0118
13:27132979:T:A	50	100	1	0.3045
13:27133167:T:C	50	100	0.99	0.02923
13:27133455:C:T	50	100	0.99	0.2015
13:27133586:G:A	50	100	1	0.02869
13:27133896:T:G	50	100	1	0.09441
13:27135450:C:T	50	100	1	0.04267
13:27136088:C:T	50	100	1	0.01561
13:27136094:C:T	50	100	0.92	0.01489
13:27136634:C:T	50	100	1	0.0118
13:27136911:G:A	50	100	1	0.112
13:27136951:G:A	50	100	0.99	0.04811
13:27137067:T:C	50	100	0.99	0.05773
13:27137420:A:G	50	100	1	0.01543
13:27137508:G:A	50	100	1	0.04557
13:27137580:G:T	50	100	1	0.2611
13:27137674:G:A	50	100	1	0.04993
13:27137726:T:C	50	100	1	0.0463
13:27137956:A:T	50	100	1	0.3068
13:27138649:A:G	50	100	0.96	0.05919
13:27138679:C:T	50	100	1	0.0118
13:27139632:A:G	50	100	1	0.2485
13:27141625:T:C	50	100	1	0.03341
13:27141676:A:C	50	100	1	0.3088
13:27141909:C:T	50	100	0.87	0.01362
13:27141926:G:A	50	100	1	0.03322
13:27141976:G:A	50	100	0.97	0.01779
13:27142138:A:C	50	100	0.99	0.05519
13:27142328:C:A	50	100	0.99	0.05519
13:27142389:T:C	50	100	1	0.04248
13:27142530:G:A	50	100	0.95	0.02015
13:27143200:T:C	50	100	0.99	0.05519
13:27144097:G:A	50	98	1	0.2004
13:27144120:C:G	50	100	1	0.03232
13:27144751:T:G	50	100	1	0.02033
13:27144787:C:T	50	100	1	0.03232
13:27144877:G:A	50	100	1	0.03232
13:27144883:A:G	50	100	1	0.4993
13:27144911:A:G	50	100	1	0.4969
13:27144928:A:C	50	100	0.99	0.05519
13:27145389:C:T	50	100	1	0.3745
13:27146089:C:T	50	100	1	0.05683
13:27146226:A:C	50	100	1	0.03232
13:27146300:A:G	50	100	1	0.4078
13:27146327:G:A	50	100	1	0.0118
13:27146425:C:T	50	100	0.99	0.4085
13:27147232:G:T	50	100	1	0.2015
13:27147366:G:C	50	100	0.95	0.04611
13:27147404:A:G	50	100	1	0.03232
13:27147616:G:A	50	100	1	0.04339
13:27147777:A:T	50	100	0.9	0.01107
13:27147801:G:A	50	100	1	0.3533
13:27147920:T:G	50	100	0.99	0.01543
13:27148358:A:T	50	100	1	0.03032
13:27149625:G:A	50	100	0.99	0.05519
13:27149794:G:C	50	100	1	0.0118
13:27149861:G:A	50	100	0.99	0.02941
13:27150520:A:T	50	100	0.99	0.05519
13:27150984:A:G	50	100	1	0.3513
13:27151155:C:G	50	100	1	0.05683
13:27151223:C:T	50	100	1	0.4989
13:27151285:T:C	50	100	1	0.3515
13:27151538:T:C	50	100	1	0.03232
13:27151562:C:T	50	100	1	0.4971
13:27151703:G:T	50	100	1	0.03232
13:27151882:A:G	50	100	0.98	0.02723
13:27152351:C:T	50	100	0.97	0.01434
13:27152419:G:C	50	100	1	0.01997
13:27152933:C:T	50	100	1	0.03214
13:27152959:A:G	50	98	0.99	0.3584
13:27153383:T:C	50	100	1	0.01561
13:27153409:A:G	50	100	0.98	0.07952
13:27153941:C:G	50	100	1	0.03304
13:27154278:G:C	50	100	1	0.05701
13:27154450:A:T	50	100	1	0.01398
13:27154600:G:A	50	100	0.99	0.4118
13:27154828:T:A	50	100	1	0.01652
13:27155233:C:T	50	100	0.97	0.2042
13:27155242:C:T	50	94	0.88	0.07916
13:27155272:A:G	50	96	0.97	0.4857
13:27155286:T:C	50	100	0.98	0.01162
13:27155288:G:A	50	98	0.87	0.02524
13:27155332:T:C	50	100	0.99	0.3684
13:27155370:T:C	50	100	0.9	0.01979
13:27155502:T:C	50	100	1	0.01253
13:27155614:T:C	50	100	1	0.01652
13:27156093:G:A	50	100	1	0.02778
13:27156134:T:C	50	100	1	0.01543
13:27156220:A:G	50	98	0.98	0.05628
13:27156240:G:A	50	100	0.97	0.05537
13:27156914:G:A	50	94	0.9	0.08043
13:27157495:T:C	50	100	0.93	0.02269
13:27157535:A:T	50	100	0.86	0.0463
13:27157657:T:G	50	100	1	0.4105
13:27157675:T:G	50	100	0.98	0.03377
13:27158019:G:C	50	98	0.98	0.05592
13:27158115:C:T	50	100	0.99	0.05628
13:27158347:C:A	50	98	0.99	0.482
13:27158362:T:C	50	98	0.99	0.4966
13:27158467:A:G	50	98	0.98	0.05574
13:27158588:C:T	50	98	0.97	0.05574
13:27158833:T:C	49	100	0.99	0.2046
13:27159550:A:T	50	100	0.98	0.4185
13:27159754:T:C	50	100	0.81	0.01507
13:27159777:G:A	50	98	0.98	0.4441
13:27160790:T:G	50	98	0.95	0.03722
13:27160794:T:C	50	100	0.96	0.01162
13:27160795:T:C	50	94	0.94	0.0768
13:27160899:C:T	50	100	0.67	0.01071
13:27160919:T:C	50	100	1	0.03776
13:27161653:T:C	50	100	0.94	0.01126
13:27162769:T:C	50	100	0.95	0.01253
13:27162894:C:T	50	98	0.98	0.4971
13:27163105:A:T	50	98	0.93	0.4877
13:27163106:A:T	50	98	0.97	0.4878
13:27163111:G:T	50	98	0.97	0.488
13:27163112:A:T	50	98	0.97	0.4878
13:27163115:A:G	50	98	0.97	0.4877
13:27164356:T:C	50	100	0.98	0.2444
13:27164368:C:G	50	100	0.99	0.02251
13:27164508:T:C	50	100	0.99	0.3675
13:27164675:A:T	50	100	0.98	0.05283
13:27164798:A:G	50	100	1	0.03595
13:27164956:A:C	50	100	0.91	0.05283
13:27165069:T:C	50	100	0.96	0.01253
13:27165224:A:G	50	100	0.98	0.01761
13:27165334:C:G	50	100	1	0.01398
13:27165426:A:G	50	100	1	0.02269
13:27165506:C:T	50	100	0.98	0.4869
13:27165841:T:C	50	100	0.98	0.4871
13:27166245:A:G	50	100	0.98	0.1204
13:27166441:G:A	50	100	0.99	0.4869
13:27166509:C:A	50	100	0.96	0.03631
13:27166804:T:C	50	100	0.92	0.04194
13:27166846:C:T	50	100	0.99	0.05301
13:27166993:T:A	50	100	0.98	0.3656
13:27167007:C:T	50	100	0.99	0.07607
13:27167211:A:G	50	100	0.98	0.07298
13:27167258:G:A	50	100	1	0.03359
13:27167273:T:A	50	98	0.99	0.09205
13:27167274:A:T	50	98	0.99	0.07789
13:27167283:A:G	50	100	1	0.01398
13:27167830:T:C	50	100	0.98	0.07716
13:27168320:A:C	50	100	1	0.06736
13:27168380:G:A	50	100	0.99	0.03885
13:27168471:T:C	50	100	1	0.1002
13:27168676:C:T	50	100	1	0.1002
13:27168679:C:G	50	100	1	0.1002
13:27168717:T:C	50	100	1	0.05338
13:27168953:G:A	50	98	1	0.05846
13:27169301:C:T	49	100	1	0.1202
13:27169335:G:A	50	100	1	0.1204
13:27169366:A:C	50	100	1	0.12
13:27169469:G:A	50	98	0.99	0.04303
13:27170230:A:G	50	100	1	0.05247
13:27170542:A:G	50	100	1	0.1206
13:27171130:A:C	50	98	0.98	0.05556
13:27172195:G:A	50	100	1	0.01398
13:27172786:C:A	50	100	0.96	0.04956
13:27173183:T:C	50	100	1	0.3386
13:27173608:C:T	50	100	1	0.07226
13:27173661:G:C	50	100	1	0.3473
13:27173706:G:A	49	98	0.96	0.05156
13:27173803:T:C	50	100	1	0.02142
13:27174016:C:T	50	100	1	0.01089
13:27174157:A:G	50	100	1	0.07353
13:27174255:A:G	50	100	1	0.2104
13:27174364:C:T	50	100	0.99	0.4357
13:27174430:T:C	50	100	1	0.07226
13:27174451:A:G	50	100	1	0.07226
13:27175085:A:G	50	100	1	0.05029
13:27175096:C:G	50	100	0.96	0.01344
13:27175176:A:G	50	100	1	0.2106
13:27175221:T:C	50	100	0.99	0.1757
13:27175939:T:A	50	86	0.99	0.1774
13:27176357:C:T	50	100	0.98	0.1826
13:27176405:C:T	50	100	0.99	0.05428
13:27176595:G:A	50	100	1	0.0118
13:27177481:G:A	50	100	1	0.05428
13:27177726:T:C	50	100	1	0.0187
13:27178832:C:A	50	98	1	0.3402
13:27179013:A:C	50	98	0.94	0.01943
13:27179097:T:A	50	100	1	0.1109
13:27179112:T:A	50	100	0.99	0.05174
13:27179277:C:G	50	100	1	0.02378
13:27179638:G:T	50	100	1	0.3401
13:27179799:A:G	50	100	1	0.2108
13:27180435:T:C	50	100	1	0.02378
13:27180657:T:A	50	100	1	0.1109
13:27181139:A:G	50	100	1	0.1109
13:27181289:C:T	50	100	1	0.3401
13:27181949:G:A	50	100	1	0.06572
13:27182055:C:T	50	100	1	0.02433
13:27182334:T:C	50	100	0.85	0.01525
13:27182367:T:C	50	100	1	0.1109
13:27182901:C:T	50	98	1	0.3422
13:27183033:G:A	50	100	1	0.02378
13:27183036:C:A	50	100	1	0.1107
13:27183063:A:G	50	100	1	0.3346
13:27183238:C:T	50	100	0.98	0.1407
13:27183503:A:G	50	100	0.81	0.02397
13:27183530:T:A	50	98	0.96	0.05156
13:27183565:C:T	50	100	1	0.07789
13:27183581:G:A	50	100	1	0.4083
13:27183768:T:C	50	100	1	0.2106
13:27183790:T:C	50	100	0.95	0.03413
13:27184010:T:A	50	100	0.91	0.01398
13:27184335:G:C	50	100	1	0.07789
13:27184457:G:A	50	100	1	0.02378
13:27184649:G:A	50	100	0.95	0.02052
13:27185246:G:A	50	100	1	0.07807
13:27185526:T:C	50	100	0.99	0.1752
13:27185686:A:G	50	100	1	0.1109
13:27185933:G:A	50	100	1	0.07807
13:27186447:T:C	50	100	0.99	0.05174
13:27186603:G:C	50	100	0.99	0.05174
13:27186937:G:A	50	100	1	0.02378
13:27187085:A:C	50	100	0.95	0.03522
13:27187101:T:C	50	100	1	0.1109
13:27187147:C:A	50	100	1	0.2106
13:27187334:T:C	50	100	1	0.1109
13:27187423:T:C	50	100	1	0.06572
13:27187503:T:C	50	100	1	0.07807
13:27187551:C:T	50	100	1	0.1111
13:27188031:A:G	50	100	1	0.07807
13:27188257:T:C	50	100	1	0.07807
13:27188414:T:G	50	100	1	0.2101
13:27188791:G:A	50	100	1	0.1109
13:27188796:A:G	50	98	1	0.1109
13:27188971:G:A	50	100	1	0.1109
13:27188994:G:A	50	100	1	0.06572
13:27189047:G:T	50	100	1	0.1109
13:27189049:G:A	50	100	1	0.02378
13:27189086:A:G	50	100	1	0.1109
13:27189371:T:C	50	100	1	0.01816
13:27189509:C:T	50	100	0.96	0.02033
13:27189589:C:A	50	100	1	0.342
13:27189680:C:T	50	100	1	0.1109
13:27190168:G:A	50	100	0.98	0.14
13:27190200:C:A	50	100	1	0.02378
13:27190233:G:C	50	100	1	0.01834
13:27190411:C:T	50	100	1	0.2099
13:27190649:A:G	50	100	1	0.2099
13:27191069:C:T	50	100	1	0.1115
13:27191697:A:G	50	100	1	0.1115
13:27191797:A:G	50	100	1	0.1113
13:27191920:T:G	50	100	1	0.1113
13:27192256:A:G	48	100	0.92	0.01943
13:27192258:A:T	45	91.1	0.82	0.05991
13:27192616:G:C	50	100	1	0.02378
13:27193286:T:C	50	100	0.85	0.01525
13:27193648:A:G	50	100	0.97	0.03577
13:27193891:G:A	50	100	1	0.1033
13:27194129:G:A	50	100	1	0.3419
13:27194160:C:A	50	100	1	0.02378
13:27194288:T:A	50	100	1	0.07044
13:27194412:G:A	50	100	0.85	0.01543
13:27194641:A:G	50	100	1	0.02142
13:27195180:T:C	50	100	1	0.03831
13:27195288:T:C	50	100	1	0.02378
13:27195512:G:C	50	100	0.91	0.0463
13:27195610:A:G	50	100	1	0.02179
13:27195726:A:C	50	100	0.99	0.1792
13:27195729:A:G	50	100	0.99	0.1792
13:27195759:A:G	50	100	1	0.1285
13:27195910:G:A	50	100	1	0.03813
13:27196043:G:A	50	100	1	0.193
13:27196397:G:A	50	100	1	0.02378
13:27196719:G:A	50	100	1	0.1033
13:27196893:G:C	50	100	1	0.0659
13:27196982:C:T	50	100	1	0.0659
13:27197382:C:A	50	100	0.97	0.03522
13:27197545:C:T	50	100	1	0.02397
13:27197546:G:A	50	100	0.98	0.03903
13:27197810:A:G	50	100	1	0.1033
13:27197830:A:C	50	100	1	0.4118
13:27198734:C:T	50	100	1	0.07062
13:27198762:C:G	50	98	1	0.1035
13:27198796:G:A	49	100	1	0.01289
13:27198826:A:G	50	100	0.93	0.02923
13:27198917:C:T	50	100	0.99	0.01216
13:27199156:A:T	50	100	0.8	0.01344
13:27199482:C:A	50	98	1	0.3034
13:27199901:C:A	50	100	1	0.02397
13:27200726:A:T	50	100	0.98	0.03486
13:27200798:C:T	50	100	1	0.1035
13:27200987:C:A	50	100	1	0.1035
13:27201017:A:G	50	100	1	0.06609
13:27201314:C:T	50	100	0.99	0.1728
13:27201542:C:T	50	100	1	0.06572
13:27201837:T:G	50	100	1	0.2135
13:27201888:C:T	50	100	1	0.1287
13:27201923:G:A	50	100	1	0.02378
13:27202131:G:C	50	100	1	0.02378
13:27202209:T:C	50	100	1	0.06572
13:27202257:C:T	50	100	1	0.01162
13:27202896:C:T	50	100	1	0.1031
13:27202938:C:T	50	100	0.99	0.04956
13:27202982:G:A	50	100	1	0.07026
13:27203131:C:G	50	94	0.75	0.0463
13:27203141:A:G	50	100	1	0.1031
13:27203416:T:C	50	100	1	0.1031
13:27203545:T:A	50	100	1	0.1031
13:27203733:T:C	50	100	1	0.1028
13:27204365:T:C	50	100	1	0.1033
13:27204660:G:A	50	98	1	0.216
13:27204667:A:C	50	100	1	0.1287
13:27204697:C:T	50	100	1	0.08007
13:27204800:C:T	50	100	1	0.01144
13:27204823:T:C	50	100	0.98	0.3166
13:27204968:C:T	50	100	0.99	0.1639
13:27205215:T:C	50	100	0.94	0.01434
13:27205447:C:G	50	100	1	0.02142
13:27205595:T:C	50	100	1	0.01144
13:27205910:A:T	50	100	0.95	0.4454
13:27205913:T:A	50	98	0.95	0.1358
13:27205935:C:T	50	100	1	0.06881
13:27206760:T:G	50	100	0.99	0.05011
13:27207148:C:T	50	100	0.99	0.05011
13:27207329:A:G	50	100	1	0.1015
13:27208651:G:C	50	98	1	0.1013
13:27208992:C:A	50	100	1	0.03776
13:27209095:C:T	50	100	1	0.06572
13:27209250:C:T	50	100	1	0.06881
13:27209794:T:C	50	100	1	0.1137
13:27209809:T:C	50	100	1	0.02378
13:27209961:T:G	50	100	0.96	0.05156
13:27210093:C:T	50	100	0.99	0.01271
13:27210533:T:C	50	98	0.93	0.01961
13:27210655:T:C	50	100	1	0.1053
13:27210701:T:C	50	100	0.99	0.05011
13:27210736:A:T	50	86	0.99	0.2756
13:27210788:G:A	50	100	1	0.3312
13:27210939:C:T	49	100	1	0.06627
13:27211011:C:T	50	100	0.99	0.05011
13:27211227:G:A	50	100	1	0.2148
13:27211300:A:G	50	98	1	0.1138
13:27211341:C:T	50	100	1	0.02179
13:27211342:C:G	50	100	1	0.1015
13:27211842:A:G	50	100	1	0.1015
13:27211844:A:G	50	100	1	0.1015
13:27212205:T:C	50	100	1	0.1015
13:27212247:G:A	50	100	1	0.3304
13:27212268:G:A	50	100	1	0.1576
13:27212333:C:T	50	100	1	0.1015
13:27212468:A:C	50	100	1	0.1015
13:27212808:A:G	50	98	1	0.1015
13:27212959:A:G	50	100	0.94	0.03141
13:27212994:C:T	50	100	1	0.1015
13:27213039:G:A	50	100	0.98	0.02941
13:27213117:C:T	50	100	1	0.3302
13:27213196:G:A	50	100	0.97	0.04575
13:27213242:C:T	50	100	1	0.0138
13:27213274:C:T	50	100	1	0.4112
13:27213535:A:G	50	100	1	0.1015
13:27213979:C:A	50	100	1	0.1015
13:27214033:T:C	50	100	0.99	0.05011
13:27214090:T:C	50	100	1	0.03268
13:27214360:C:T	50	100	1	0.08351
13:27214716:C:T	50	100	1	0.06881
13:27215269:T:C	50	100	0.94	0.02923
13:27215455:C:G	50	100	1	0.06881
13:27215600:A:C	50	100	1	0.1013
13:27215813:T:C	50	100	1	0.01144
13:27215825:C:A	50	100	1	0.03486
13:27215923:G:A	50	100	1	0.06899
13:27216078:T:G	50	100	1	0.03268
13:27216150:A:C	49	100	1	0.1137
13:27216175:C:T	49	100	1	0.1015
13:27216260:C:T	50	100	0.99	0.05011
13:27216365:A:G	50	98	0.97	0.05174
13:27216595:T:C	50	100	1	0.4112
13:27216734:G:A	50	100	1	0.06609
13:27216752:A:G	50	100	1	0.06881
13:27217250:T:C	50	100	1	0.1785
13:27217251:G:A	50	100	1	0.1015
13:27217659:C:T	50	100	1	0.01144
13:27217682:C:T	50	100	1	0.1015
13:27217779:T:C	50	98	1	0.1138
13:27218406:A:C	50	98	1	0.02869
13:27218480:T:C	50	100	1	0.2135
13:27218685:C:T	50	100	1	0.1015
13:27218780:C:T	50	100	0.99	0.09532
13:27218954:C:A	50	100	1	0.1015
13:27219409:G:A	50	100	1	0.1788
13:27219621:C:T	50	100	1	0.03486
13:27219861:C:T	50	98	1	0.4112
13:27219867:G:A	50	100	1	0.01144
13:27219988:G:A	50	100	0.99	0.05011
13:27220215:G:A	50	100	1	0.01126
13:27220488:A:C	50	100	1	0.1017
13:27220565:T:C	50	100	1	0.4125
13:27220635:G:A	50	100	1	0.0118
13:27220766:T:C	50	100	0.98	0.1017
13:27221796:T:C	50	98	0.96	0.01598
13:27221873:C:T	50	100	1	0.03486
13:27222144:C:A	50	98	1	0.102
13:27222149:C:T	50	98	1	0.102
13:27222199:C:T	50	98	1	0.102
13:27223250:G:A	50	100	1	0.02433
13:27223633:C:T	50	100	1	0.03322
13:27224180:T:G	50	100	1	0.04085
13:27224225:T:C	50	100	1	0.02433
13:27225031:C:T	50	100	1	0.06572
13:27225477:A:T	50	100	1	0.01344
13:27225691:T:C	50	100	1	0.01344
13:27226093:C:A	50	100	1	0.01126
13:27226519:C:T	50	100	0.94	0.01235
13:27226689:T:C	50	100	1	0.4112
13:27226835:G:A	50	98	1	0.02433
13:27227006:T:C	50	100	1	0.02524
13:27227071:T:C	50	100	0.98	0.2142
13:27228015:A:G	50	100	0.99	0.01235
13:27228442:A:C	50	100	1	0.04684
13:27228661:C:T	50	100	1	0.4951
13:27228819:G:A	50	100	1	0.4112
13:27228951:A:G	50	100	1	0.06736
13:27229008:T:C	50	100	1	0.02433
13:27229374:C:G	50	100	1	0.02451
13:27229496:G:A	50	100	0.96	0.08715
13:27229785:G:C	50	100	1	0.3279
13:27230178:G:T	50	100	1	0.02451
13:27230588:T:C	50	100	1	0.1447
13:27230805:G:C	50	100	1	0.2142
13:27230851:G:A	50	100	1	0.01053
13:27230955:A:G	50	100	1	0.02469
13:27231068:T:A	50	100	1	0.1142
13:27231070:T:A	50	100	1	0.1142
13:27231285:G:A	50	100	0.95	0.02033
13:27231684:G:A	50	100	1	0.03595
13:27231851:A:C	50	100	1	0.02469
13:27231854:C:T	50	100	1	0.1792
13:27232071:A:G	50	100	1	0.02451
13:27232268:T:C	50	100	1	0.4112
13:27232308:T:C	50	100	1	0.02451
13:27232372:A:G	50	100	1	0.1792
13:27232731:G:A	50	100	1	0.3046
13:27233185:G:A	50	98	1	0.02451
13:27233506:A:C	50	100	1	0.01743
13:27233737:A:G	50	100	0.98	0.01561
13:27233801:C:T	50	100	1	0.0532
13:27234018:G:A	49	91.8	0.74	0.04938
13:27234020:G:A	48	95.8	0.82	0.02324
13:27234102:G:A	50	100	1	0.07988
13:27234268:C:T	50	100	1	0.4112
13:27234971:C:A	50	100	1	0.4112
13:27234991:G:T	50	100	0.99	0.03758
13:27234992:A:T	50	98	1	0.02451
13:27235007:A:T	50	100	1	0.4112
13:27235366:C:A	50	98	0.94	0.02451
13:27236134:T:C	50	100	1	0.3046
13:27236458:G:A	50	100	1	0.02451
13:27236569:A:G	50	98	1	0.02451
13:27236766:C:T	50	100	1	0.02451
13:27237032:C:T	50	100	1	0.02451
13:27237403:A:G	48	100	1	0.02451
13:27237839:C:T	50	100	1	0.06463
13:27237970:A:C	50	100	1	0.02451
13:27239667:G:C	50	100	1	0.02451
13:27239801:G:A	50	100	1	0.05011
13:27239817:A:G	50	100	1	0.2139
13:27239939:C:T	50	100	1	0.02451
13:27240020:A:G	50	100	1	0.05011
13:27240155:G:A	49	98	1	0.07843
13:27240701:T:A	50	98	1	0.02451
13:27240899:C:T	50	100	1	0.02451
13:27240918:C:T	50	98	1	0.02433
13:27241052:T:C	50	100	0.99	0.03776
13:27241234:A:G	50	98	0.92	0.01979
13:27241240:G:A	50	98	0.92	0.06354
13:27241861:C:T	50	98	1	0.02451
13:27241927:G:A	50	100	1	0.02451
13:27242106:A:G	50	100	1	0.02451
13:27242863:T:C	50	100	1	0.06245
13:27243010:T:C	50	100	1	0.02451
13:27243033:C:T	50	100	0.99	0.0374
13:27243066:A:G	50	100	1	0.01144
13:27243130:T:C	50	100	1	0.06572
13:27243457:C:T	50	100	1	0.06572
13:27243642:C:T	50	100	1	0.02451
13:27243681:A:C	50	100	1	0.06736
13:27243913:C:T	50	100	1	0.1788
13:27244502:G:C	50	100	1	0.01235
13:27244795:G:C	50	100	1	0.02451
13:27244921:A:G	50	100	1	0.02451
13:27244981:A:G	50	100	1	0.04775
13:27245417:T:A	50	100	1	0.02469
13:27245528:T:C	50	100	1	0.02451
13:27245623:C:T	50	98	1	0.04775
13:27245625:C:T	50	98	1	0.04775
13:27245832:G:T	50	100	1	0.01688
13:27245937:A:G	50	100	1	0.02451
13:27246312:T:C	50	100	0.93	0.02088
13:27246397:G:A	50	100	1	0.02451
13:27246475:G:T	50	98	1	0.02451
13:27246602:C:T	49	100	1	0.02451
13:27247588:A:G	50	100	1	0.02451
13:27247767:A:G	50	100	1	0.05301
13:27247783:C:T	50	100	1	0.04611
13:27248190:G:T	50	100	1	0.02451
13:27248362:A:T	50	100	1	0.065
13:27248481:G:A	50	100	1	0.01144
13:27248611:A:G	50	100	0.99	0.03504
13:27248750:A:T	50	100	1	0.02451
13:27249025:T:C	50	100	1	0.02451
13:27249071:T:A	50	98	0.72	0.01652
13:27249246:G:T	50	100	1	0.1599
13:27249309:A:G	50	100	1	0.02469
13:27249786:C:T	50	100	1	0.0285
13:27249876:T:C	50	100	1	0.02451
13:27250846:C:T	50	100	1	0.02451
13:27251238:C:T	50	100	1	0.1912
13:27251241:C:G	50	100	1	0.0216
13:27251250:G:T	50	100	1	0.02451
13:27251421:T:G	50	100	1	0.02451
13:27251616:G:C	50	100	1	0.3277
13:27251765:T:C	50	100	1	0.1814
13:27251804:C:T	50	100	1	0.02451
13:27251805:C:T	50	100	1	0.02451
13:27252229:C:G	50	100	1	0.04775
13:27252573:A:T	50	98	1	0.02451
13:27252731:A:G	50	100	1	0.411
13:27253310:A:G	50	100	1	0.191
13:27253326:A:G	50	100	1	0.065
13:27253674:C:T	50	100	1	0.191
13:27253852:G:A	50	100	1	0.02451
13:27253904:A:G	50	100	1	0.07952
13:27254143:A:G	50	100	1	0.1182
13:27254430:T:C	50	100	1	0.02451
13:27254588:T:G	50	100	0.94	0.02959
13:27254622:C:T	50	100	1	0.06572
13:27254631:T:C	50	100	1	0.02451
13:27255173:G:A	50	100	1	0.0216
13:27255271:C:T	50	100	1	0.02451
13:27255398:A:G	50	100	1	0.01144
13:27255594:C:T	50	100	1	0.02451
13:27255610:C:G	50	100	1	0.02451
13:27255632:T:C	50	100	1	0.02451
13:27255808:G:A	50	100	1	0.02451
13:27255876:A:G	50	100	1	0.1447
13:27255962:A:G	50	100	1	0.02505
13:27256337:A:G	50	100	1	0.02451
13:27256600:C:T	50	100	1	0.05792
13:27256811:A:C	50	100	1	0.02451
13:27256950:T:A	50	98	1	0.02451
13:27256991:A:G	50	98	1	0.411
13:27257108:C:T	50	100	1	0.02451
13:27257139:C:T	50	100	1	0.05301
13:27257279:A:T	50	100	1	0.02451
13:27257301:T:C	50	100	1	0.411
13:27257419:G:A	50	100	1	0.195
13:27257420:T:C	50	100	1	0.02451
13:27257626:C:A	50	100	1	0.05301
13:27257836:A:G	50	100	1	0.02451
13:27257972:G:A	49	100	1	0.02505
13:27258146:G:A	50	100	1	0.02451
13:27258157:T:C	50	100	1	0.08152
13:27258401:T:C	50	100	1	0.3061
13:27258687:A:T	50	100	1	0.02451
13:27258756:A:G	50	100	1	0.0659
13:27258962:C:T	50	100	1	0.07226
13:27259230:A:T	50	100	1	0.191
13:27259242:A:G	50	100	1	0.02451
13:27259799:T:C	50	100	1	0.03486
13:27259956:A:G	50	100	1	0.03486
13:27259958:C:T	50	100	1	0.03486
13:27260023:C:G	50	100	1	0.02469
13:27260024:G:A	50	100	1	0.03486
13:27260265:G:C	50	100	1	0.02451
13:27260555:A:G	50	100	1	0.4112
13:27260562:T:A	50	100	1	0.02451
13:27260770:G:A	50	100	1	0.1445
13:27260833:A:G	50	100	0.99	0.02451
13:27261259:A:C	50	100	1	0.4109
13:27261483:C:G	50	98	1	0.03486
13:27261513:G:C	50	100	1	0.02451
13:27261734:C:T	50	100	0.84	0.01525
13:27261812:A:C	50	100	1	0.08951
13:27261833:C:G	50	100	1	0.191
13:27261836:C:G	50	100	1	0.02451
13:27262227:C:G	50	100	1	0.191
13:27262365:T:G	50	100	1	0.04775
13:27262991:C:G	50	100	1	0.03486
13:27263278:C:T	50	100	1	0.06518
13:27264643:C:T	50	98	1	0.02233
13:27264791:A:G	50	100	1	0.04775
13:27265048:A:G	50	100	1	0.03486
13:27265335:G:C	50	100	1	0.02451
13:27265938:A:G	50	100	1	0.3003
13:27266680:A:G	50	100	1	0.4768
13:27266873:G:T	50	98	1	0.02433
13:27267098:A:G	50	100	1	0.02433
13:27268023:G:A	50	100	1	0.4355
13:27268506:A:C	50	100	1	0.01126
13:27270075:C:T	44	100	1	0.02415
13:27270546:G:C	50	100	1	0.02415
13:27270556:A:G	50	100	1	0.4366
13:27270680:C:T	50	100	1	0.01416
13:27271147:C:A	50	100	1	0.4276
13:27271203:G:C	50	100	1	0.4372
13:27271411:C:G	50	100	1	0.05374
13:27271938:T:C	49	100	1	0.04775
13:27272364:C:T	50	96	0.93	0.02015
13:27272424:C:T	50	100	1	0.02378
13:27274370:T:C	50	100	1	0.05356
13:27274474:T:A	50	100	1	0.2967
13:27274718:C:T	49	100	1	0.02378
13:27274850:T:C	50	100	1	0.02378
13:27274934:A:G	50	100	0.99	0.1256
13:27275755:G:A	50	100	1	0.2968
13:27275781:C:T	50	100	1	0.02378
13:27276241:C:T	50	100	1	0.05356
13:27276285:T:C	50	100	1	0.02378
13:27276358:C:T	50	100	1	0.02378
13:27276440:C:A	50	98	1	0.02578
13:27276603:T:C	50	100	1	0.02378
13:27276646:T:C	50	100	1	0.02378
13:27277432:G:A	50	100	1	0.4372
13:27277492:A:G	50	98	1	0.03522
13:27278059:G:A	50	100	0.99	0.1603
13:27278432:G:A	50	100	1	0.3001
13:27278519:A:T	49	100	1	0.02378
13:27278528:G:C	50	100	1	0.05356
13:27278578:A:T	50	100	1	0.4372
13:27278809:C:A	50	100	0.99	0.03758
13:27279412:A:G	50	100	1	0.05356
13:27279659:A:G	50	100	1	0.01126
13:27280062:T:C	50	100	1	0.05356
13:27280381:T:C	50	100	0.98	0.1167
13:27280882:T:C	50	100	1	0.1167
13:27281056:C:A	50	100	1	0.1164
13:27281113:T:C	50	100	1	0.2039
13:27281228:T:G	50	100	1	0.05356
13:27281294:C:A	50	100	1	0.02378
13:27281336:A:G	50	100	1	0.01235
13:27281457:T:C	50	100	1	0.06572
13:27281463:C:T	50	100	1	0.0532
13:27283125:A:G	50	100	1	0.0236
13:27283405:G:A	50	100	1	0.05356
13:27283669:T:C	50	100	0.98	0.06318
13:27283725:G:A	50	100	1	0.04575
13:27284372:G:T	50	100	1	0.0236
13:27284751:C:T	50	98	1	0.04757
13:27284887:G:A	50	100	0.99	0.2534
13:27284912:A:C	50	100	1	0.04557
13:27285055:T:C	50	100	0.94	0.02197
13:27285109:C:T	50	100	1	0.05356
13:27285142:G:A	47	100	0.99	0.2298
13:27285216:T:G	45	97.8	1	0.04575
13:27285346:T:G	50	100	1	0.05356
13:27285451:C:T	50	100	0.96	0.2137
13:27285627:A:C	50	98	1	0.02487
13:27285724:A:G	50	100	1	0.2498
13:27286093:C:A	50	100	1	0.05338
13:27286483:T:C	50	96	0.99	0.4855
13:27286539:A:G	50	98	1	0.0374
13:27286642:A:C	50	98	1	0.228
13:27286843:C:T	50	100	1	0.1656
13:27286942:G:C	50	98	1	0.4809
13:27287034:A:G	50	98	0.99	0.3206
13:27287535:C:T	50	100	1	0.1216
13:27287649:T:C	49	98	0.93	0.1042
13:27287662:C:T	42	78.6	0.9	0.4283
13:27287693:T:A	46	76.1	0.88	0.3186
13:27288023:C:A	38	92.1	0.78	0.1412
13:27288033:T:A	43	100	0.83	0.09622
13:27288233:T:C	50	100	0.97	0.01688
13:27288387:T:C	50	100	0.99	0.272
13:27288389:G:A	50	98	0.99	0.404
13:27288391:C:T	50	100	1	0.01271
13:27288403:C:T	50	98	0.99	0.272
13:27288663:C:T	50	100	1	0.01253
13:27288762:C:T	50	100	1	0.05683
13:27288781:T:G	50	98	0.99	0.4806
13:27288904:G:A	49	100	1	0.04539
13:27290531:A:G	50	100	1	0.1026
13:27290904:G:A	50	100	1	0.0236
13:27290912:A:G	50	100	1	0.01289
13:27291104:C:T	50	100	1	0.1028
13:27291299:A:G	50	98	1	0.4049
13:27291729:C:T	50	100	1	0.1284
13:27291771:G:A	50	98	0.93	0.01707
13:27291812:A:T	50	98	1	0.4828
13:27291842:T:C	50	98	1	0.02342
13:27291925:C:T	50	98	1	0.4828
13:27291958:G:A	50	100	1	0.06663
13:27291990:C:T	50	100	1	0.1015
13:27292022:A:G	50	100	1	0.4842
13:27292033:T:C	50	100	0.96	0.02977
13:27292080:G:A	50	100	0.99	0.09949
13:27292307:A:G	50	100	1	0.05755
13:27292602:C:T	50	100	1	0.1291
13:27292663:T:G	50	100	1	0.04357
13:27292781:G:A	50	100	1	0.04357
13:27292851:G:T	50	100	1	0.1009
13:27293364:G:A	50	100	1	0.218
13:27293382:A:T	50	100	1	0.04339
13:27293572:G:A	50	100	1	0.218
13:27293633:C:T	50	100	0.96	0.02687
13:27293840:G:A	50	100	1	0.1137
13:27294114:G:A	50	100	1	0.05792
13:27294377:C:T	50	100	0.96	0.02179
13:27294583:G:A	50	100	0.99	0.4858
13:27294585:A:T	50	100	0.99	0.4858
13:27294633:T:G	50	100	1	0.04339
13:27294688:A:G	50	100	1	0.04339
13:27294837:G:C	50	98	0.99	0.4858
13:27294928:C:T	50	100	1	0.0236
13:27295141:C:T	50	100	1	0.2177
13:27295414:G:T	50	100	1	0.04993
13:27295530:C:T	50	100	1	0.04993
13:27295617:G:C	50	100	0.99	0.1093
13:27295702:A:C	50	100	1	0.4853
13:27295918:A:G	50	100	1	0.4851
13:27295988:T:G	50	100	1	0.05047
13:27296010:G:A	50	100	1	0.04321
13:27296760:C:T	50	100	0.99	0.09168
13:27296918:A:G	50	100	0.96	0.02142
13:27297466:C:T	50	100	1	0.05737
13:27297937:T:A	50	98	0.96	0.05211
13:27298006:G:A	50	100	1	0.4069
13:27298015:C:T	50	100	1	0.03976
13:27298172:A:C	50	100	1	0.05737
13:27298234:T:C	49	100	0.98	0.06935
13:27298605:G:A	50	100	0.99	0.08206
13:27298945:A:T	50	100	1	0.03431
13:27299123:A:G	50	100	0.98	0.03431
13:27299253:C:T	50	100	1	0.05737
13:27299318:A:C	50	100	1	0.03159
13:27299492:T:C	50	100	0.99	0.459
13:27299680:A:C	50	98	0.99	0.1703
13:27299888:C:T	50	100	0.99	0.4626
13:27300064:A:G	50	100	0.98	0.4481
13:27301164:T:C	50	100	1	0.01997
13:27301238:C:A	50	100	0.88	0.02505
13:27302157:C:T	50	100	0.97	0.3856
13:27302192:G:A	50	100	0.99	0.1447
13:27302659:A:C	50	100	1	0.01489
13:27302966:C:T	50	100	0.99	0.36870000000000003
13:27303068:G:T	50	100	1	0.01507
13:27303469:C:T	50	100	0.99	0.36870000000000003
13:27303557:C:T	50	100	1	0.03159
13:27303615:G:A	49	100	1	0.01616
13:27303655:C:G	50	100	0.99	0.3686
13:27304285:G:A	50	100	1	0.01344
13:27304347:C:T	50	100	0.99	0.05737
13:27304826:C:T	50	100	1	0.01471
13:27304930:C:T	50	100	1	0.01507
13:27305300:T:C	50	100	0.98	0.3696
13:27305348:A:G	50	100	0.99	0.3698
13:27305389:A:G	50	100	0.99	0.05737
13:27305470:T:C	49	100	0.99	0.05755
13:27305537:G:A	44	95.5	0.98	0.3698
13:27305669:A:G	50	100	0.98	0.2602
13:27305870:A:T	50	100	1	0.01198
13:27306427:C:T	50	98	1	0.09241
13:27306428:G:A	50	100	1	0.02905
13:27306709:T:C	50	100	0.98	0.1235
13:27307298:T:G	50	100	1	0.01525
13:27307377:T:A	50	100	0.99	0.05737
13:27307396:C:T	50	100	0.98	0.06245
13:27307734:A:G	38	81.6	0.96	0.1685
13:27307882:T:A	50	98	0.97	0.3045
13:27308112:T:C	50	100	0.98	0.05773
13:27308711:G:T	50	94	0.98	0.1008
13:27308909:C:T	50	98	1	0.1
13:27309109:G:A	50	100	0.98	0.4733
13:27309154:G:A	50	100	0.83	0.01725
13:27309477:C:T	50	100	0.97	0.05392
13:27309771:C:G	50	98	1	0.1006
13:27309851:C:G	50	100	0.97	0.02524
13:27309873:T:C	50	100	0.96	0.09386
13:27309999:G:A	50	100	0.98	0.4713
13:27310272:C:T	50	100	0.98	0.05374
13:27310818:A:G	50	100	0.96	0.02052
13:27310879:T:G	50	100	1	0.01362
13:27311350:G:C	50	100	0.99	0.05356
13:27311351:A:G	50	100	0.99	0.1817
13:27311621:T:G	50	100	0.97	0.01525
13:27311640:T:C	50	100	1	0.4622
13:27311811:A:G	50	100	1	0.4746
13:27312243:A:G	50	100	1	0.2925
13:27312736:T:G	49	98	1	0.01307
13:27312971:G:A	50	100	0.99	0.1049
13:27314256:A:G	50	100	1	0.05301
13:27314383:G:A	50	100	1	0.4749
13:27314586:G:C	50	100	0.99	0.1672
13:27314667:G:A	50	100	1	0.05301
13:27316201:G:A	50	100	1	0.1046
13:27316423:T:C	50	100	0.99	0.05991
13:27316662:G:T	50	100	0.99	0.3524
13:27317045:A:C	50	100	1	0.01779
13:27317046:G:C	50	100	1	0.01779
13:27317427:C:T	50	100	1	0.01561
13:27317615:T:G	50	100	0.99	0.1196
13:27317788:A:G	50	100	0.99	0.05283
13:27317794:C:T	50	100	1	0.01344
13:27317882:T:G	50	100	0.99	0.02524
13:27317982:C:T	50	100	0.99	0.05283
13:27318005:T:C	50	100	0.99	0.1806
13:27318259:C:T	50	100	1	0.4798
13:27318757:C:T	50	100	0.99	0.1685
13:27319127:G:C	50	100	1	0.05283
13:27319254:G:A	50	100	0.99	0.1019
13:27319362:G:A	50	100	1	0.1549
13:27319496:G:A	50	100	1	0.4795
13:27319607:G:A	50	100	0.93	0.1612
13:27319863:C:T	50	100	0.99	0.03395
13:27319900:T:C	50	100	0.99	0.1276
13:27319910:G:A	50	100	1	0.1549
13:27320076:C:T	50	100	1	0.05283
13:27321045:G:A	50	98	0.83	0.03413
13:27321103:A:T	50	100	0.99	0.063
13:27321660:A:T	50	100	0.99	0.2003
13:27321704:A:G	50	100	0.77	0.01017
13:27322143:A:T	50	100	0.98	0.2269
13:27322290:C:T	50	100	0.98	0.07099
13:27322855:A:C	50	100	0.92	0.04194
13:27323204:T:A	50	100	1	0.03558
13:27323630:A:G	50	100	1	0.08805
13:27323664:A:G	50	100	0.98	0.06663
13:27323843:C:A	50	100	1	0.08787
13:27323895:A:C	50	100	0.99	0.4043
13:27324538:C:G	50	100	1	0.07317
13:27324584:T:C	50	100	0.99	0.05247
13:27324866:C:A	50	100	1	0.03649
13:27324938:C:A	50	100	0.98	0.0158
13:27325047:G:C	50	100	0.95	0.13
13:27325355:T:C	50	98	0.99	0.4074
13:27325420:A:G	50	100	0.98	0.01543
13:27325725:T:G	50	100	1	0.1797
13:27326028:A:G	50	100	0.96	0.03704
13:27326067:C:T	50	100	1	0.2667
13:27326187:T:C	50	100	1	0.05465
13:27326397:G:A	50	100	1	0.4225
13:27326409:A:T	50	100	0.99	0.02106
13:27326540:G:A	50	98	1	0.1721
13:27326690:A:G	50	100	1	0.4265
13:27326726:A:G	50	100	0.99	0.1543
13:27326787:G:A	50	100	1	0.02996
13:27326868:A:G	50	98	1	0.211
13:27326933:G:A	50	100	0.99	0.01452
13:27327786:C:A	50	100	1	0.01652
13:27328011:A:G	50	100	1	0.1723
13:27328238:G:A	50	100	0.87	0.02142
13:27329081:C:A	50	100	1	0.3065
13:27329196:A:T	50	100	1	0.05211
13:27329677:G:A	50	98	1	0.1692
13:27329796:G:T	50	100	1	0.05211
13:27330041:C:T	50	100	1	0.05211
13:27330094:T:C	50	100	0.99	0.4129
13:27330406:T:C	40	75	0.96	0.4139
13:27330549:G:A	50	100	0.99	0.1075
13:27330586:C:G	50	100	1	0.05211
13:27330594:T:C	50	100	1	0.2275
13:27330818:C:T	50	100	1	0.03522
13:27331209:G:C	50	100	0.84	0.01071
13:27332120:A:C	50	100	1	0.1696
13:27332502:A:G	50	100	0.99	0.03159
13:27332590:A:G	50	100	1	0.1694
13:27332636:G:A	50	100	1	0.01834
13:27332954:G:T	49	100	1	0.0354
13:27332978:G:A	49	100	1	0.01652
13:27332982:A:G	50	100	1	0.3077
13:27333127:T:A	50	100	1	0.08987
13:27333648:C:T	49	85.7	0.83	0.1975
13:27333651:A:C	50	100	1	0.01834
13:27333744:C:T	50	100	1	0.05156
13:27333985:C:A	50	98	0.84	0.02179
13:27334016:C:A	50	88	0.98	0.4127
13:27334075:G:C	50	100	0.99	0.01761
13:27334422:T:A	50	100	1	0.4116
13:27334423:G:T	50	100	1	0.4116
13:27334518:C:T	50	100	1	0.04139
13:27334742:G:A	50	100	0.99	0.03504
13:27334789:T:A	49	100	1	0.4635
13:27334836:T:G	50	98	1	0.1694
13:27335109:C:G	50	98	1	0.1511
13:27335156:A:C	50	100	1	0.4114
13:27335182:C:T	50	100	1	0.2908
13:27335191:G:A	50	98	0.98	0.08497
13:27335304:A:T	50	100	1	0.4635
13:27335342:C:T	50	100	1	0.4072
13:27335347:G:A	50	100	1	0.05156
13:27335433:G:T	50	98	1	0.01634
13:27335458:T:C	50	98	1	0.01634
13:27335848:A:G	50	98	0.95	0.05846
13:27335854:T:C	50	100	1	0.08987
13:27335949:G:C	50	100	1	0.4083
13:27335985:T:C	50	100	1	0.4588
13:27336114:T:C	50	98	0.97	0.01235
13:27336336:C:G	50	100	0.99	0.01416
13:27336678:C:G	50	100	1	0.02941
13:27336979:G:A	50	100	1	0.05138
13:27337050:C:T	50	96	0.99	0.4085
13:27337084:C:T	50	100	0.69	0.01489
13:27337431:T:C	50	100	1	0.1779
13:27337549:A:G	50	100	0.98	0.09586
13:27337935:G:A	49	98	1	0.0561
13:27338064:A:G	50	100	1	0.05864
13:27338262:C:A	50	100	1	0.4076
13:27338278:C:T	50	100	1	0.4076
13:27338310:G:A	50	100	1	0.4593
13:27338358:C:G	50	98	0.88	0.05102
13:27338442:C:T	50	100	1	0.4593
13:27338476:T:C	50	100	1	0.1779
13:27338566:A:G	50	100	0.89	0.02306
13:27338704:T:G	50	100	1	0.4593
13:27338941:A:C	50	100	0.94	0.02378
13:27338942:A:C	46	84.8	0.92	0.4397
13:27339218:A:T	50	100	0.98	0.07879
13:27339363:T:C	49	100	1	0.05138
13:27339391:T:A	50	100	0.96	0.08134
13:27339708:C:G	50	100	1	0.4641
13:27339772:G:A	50	100	0.96	0.01924
13:27339804:G:A	50	100	0.84	0.01071
13:27339850:C:T	50	100	1	0.4121
13:27339868:C:T	50	100	0.96	0.03577
13:27340185:A:G	50	100	1	0.4753
13:27340519:C:T	50	100	1	0.05156
13:27340585:G:A	50	100	0.99	0.1095
13:27340937:C:T	49	100	1	0.4119
13:27341099:C:T	50	100	1	0.4121
13:27341517:C:T	50	100	1	0.4121
13:27341530:T:A	50	100	1	0.05138
13:27341568:C:A	50	100	1	0.4121
13:27342262:C:T	50	100	0.98	0.09441
13:27342872:G:A	50	100	0.99	0.2093
13:27342911:C:T	50	100	0.98	0.06191
13:27343448:A:C	50	100	1	0.4728
13:27343624:C:G	50	100	1	0.4651
13:27343862:C:A	50	100	1	0.01906
13:27344502:A:C	50	100	1	0.05138
13:27344561:T:C	50	100	1	0.05138
13:27344897:C:G	50	100	1	0.05138
13:27345000:C:T	50	100	1	0.4232
13:27345109:C:T	50	100	1	0.05138
13:27345373:G:A	49	100	0.99	0.05138
13:27345511:C:A	50	100	1	0.05138
13:27345552:A:C	50	100	1	0.05138
13:27345675:T:C	50	100	0.99	0.05483
13:27346109:C:T	50	100	1	0.02215
13:27346315:C:G	50	100	1	0.05138
13:27346331:C:A	50	100	1	0.05138
13:27346357:G:T	50	100	1	0.05138
13:27346474:T:C	50	100	1	0.4608
13:27346520:T:C	50	100	1	0.05138
13:27346529:C:A	50	100	1	0.05138
13:27347105:G:A	50	100	1	0.05138
13:27347207:C:T	50	100	1	0.1371
13:27347364:C:T	50	100	0.9	0.0276
13:27347521:G:A	50	100	1	0.05138
13:27347580:T:G	50	100	1	0.05138
13:27347602:G:A	50	100	0.96	0.04666
13:27347628:C:T	50	100	1	0.05138
13:27347665:G:A	50	100	1	0.05138
13:27347688:C:T	50	100	1	0.05138
13:27347862:A:G	50	100	1	0.05138
13:27348027:G:A	50	100	1	0.05138
13:27348124:A:G	50	96	1	0.1786
13:27348275:C:T	50	100	1	0.04666
13:27348437:C:T	50	100	1	0.05138
13:27348867:G:T	50	100	1	0.02433
13:27349087:T:C	50	100	1	0.05138
13:27349108:C:A	50	100	1	0.05138
13:27349246:G:A	50	98	1	0.4292
13:27349410:C:T	50	100	1	0.0512
13:27349510:T:G	50	100	1	0.0512
13:27349736:A:G	50	98	0.88	0.05156
13:27349873:A:G	50	100	1	0.1785
13:27350166:T:C	50	100	1	0.0512
13:27350265:G:A	50	100	0.97	0.02869
13:27350448:C:G	50	100	1	0.2765
13:27350467:G:T	50	100	1	0.0512
13:27350747:C:T	50	100	1	0.4292
13:27350759:T:C	50	100	1	0.02215
13:27350815:T:C	50	100	1	0.0512
13:27350924:C:T	50	100	1	0.0512
13:27350987:G:A	50	100	1	0.0512
13:27351165:A:G	50	98	1	0.1756
13:27351350:G:T	50	100	1	0.05102
13:27351359:T:C	50	100	1	0.2313
13:27351579:G:T	50	100	0.98	0.01198
13:27351657:C:G	50	100	1	0.0581
13:27351700:C:G	50	100	1	0.01979
13:27351890:T:C	49	100	1	0.1788
13:27351996:A:C	50	100	1	0.05102
13:27352147:A:G	50	100	1	0.05102
13:27352303:C:T	50	100	0.88	0.01888
13:27353224:C:T	50	100	1	0.0374
13:27353628:C:T	50	100	1	0.08606
13:27353688:C:G	50	100	1	0.01017
13:27354038:A:G	50	100	1	0.04085
13:27354553:G:C	50	100	1	0.1244
13:27355009:T:C	50	100	1	0.1752
13:27355087:A:G	50	100	1	0.4277
13:27355210:T:C	50	100	1	0.1714
13:27355492:C:A	50	100	1	0.04938
13:27355714:A:C	50	100	1	0.0236
13:27355902:T:C	50	100	1	0.2979
13:27356053:C:T	50	100	1	0.0492
13:27356094:C:T	50	100	1	0.08588
13:27356196:C:T	50	100	1	0.02215
13:27356307:T:C	50	100	1	0.175
13:27356350:C:T	50	100	1	0.01035
13:27356408:T:G	50	100	1	0.4306
13:27356763:G:A	50	100	1	0.175
13:27356811:T:C	50	100	1	0.08588
13:27356817:C:T	50	100	1	0.01598
13:27356854:T:A	50	100	0.99	0.148
13:27357005:C:T	50	100	1	0.4305
13:27357065:G:A	50	100	0.99	0.1376
13:27357155:T:G	50	100	1	0.4305
13:27357483:T:C	50	100	0.99	0.4306
13:27357649:T:A	50	100	1	0.1708
13:27357709:T:A	50	100	0.99	0.1374
13:27358120:A:G	47	91.5	0.81	0.05556
13:27358154:A:G	50	96	0.98	0.1654
13:27359408:C:T	50	100	0.96	0.01434
13:27359410:G:A	50	100	0.96	0.05792
13:27359612:G:A	49	100	0.97	0.06028
13:27359773:A:G	50	98	0.96	0.468
13:27360196:T:A	50	100	0.96	0.06028
13:27360569:A:G	50	100	0.98	0.1091
13:27360578:C:T	50	100	1	0.01434
13:27360793:G:A	50	100	0.97	0.0345
13:27360944:G:A	50	100	0.98	0.03486
13:27361738:G:T	50	100	0.95	0.01561
13:27361980:A:G	50	96	0.97	0.4401
13:27362145:T:C	50	100	0.99	0.03413
13:27362196:C:A	50	100	0.99	0.1781
13:27362389:T:G	50	100	0.99	0.1398
13:27362496:G:C	50	100	0.98	0.0935
13:27362824:C:A	50	100	1	0.0345
13:27363285:G:A	50	100	1	0.2934
13:27363665:T:A	50	100	1	0.09296
13:27363696:G:A	50	98	0.98	0.06826
13:27364209:G:A	50	100	1	0.01452
13:27364423:A:G	50	100	0.99	0.1405
13:27364662:T:C	50	100	0.99	0.2954
13:27364666:G:A	50	100	1	0.01688
13:27364854:C:A	50	100	0.99	0.2945
13:27364923:G:T	50	100	1	0.01416
13:27364983:A:G	50	100	0.98	0.1411
13:27365007:G:A	50	100	0.99	0.1541
13:27365281:C:T	50	100	0.99	0.1287
13:27365427:C:T	50	100	0.98	0.1425
13:27365687:A:C	50	100	1	0.01924
13:27365850:A:G	50	100	1	0.1391
13:27365860:A:G	50	100	1	0.03105
13:27365878:C:T	50	100	1	0.03105
13:27366191:T:C	50	98	0.93	0.3341
13:27366294:A:C	50	100	1	0.1393
13:27366408:G:T	50	100	1	0.1391
13:27366484:A:G	50	100	0.99	0.1391
13:27366516:T:C	50	100	0.99	0.01924
13:27367276:A:G	50	100	1	0.1394
13:27367337:G:A	50	100	0.98	0.04666
13:27367680:C:T	50	100	0.88	0.09277
13:27368058:C:A	50	100	0.99	0.1369
13:27368189:G:A	50	100	1	0.1389
13:27368278:G:A	50	100	0.93	0.03068
13:27368288:A:G	50	100	1	0.1389
13:27368394:T:C	50	100	1	0.1077
13:27368602:A:G	50	100	0.99	0.03141
13:27368648:T:C	50	98	1	0.1075
13:27368721:T:A	50	98	1	0.1075
13:27368826:G:A	50	100	0.99	0.1291
13:27368946:T:G	50	100	1	0.1394
13:27369402:G:T	50	98	0.81	0.02179
13:27369435:C:A	50	100	0.99	0.03177
13:27369448:A:G	50	100	0.99	0.03177
13:27369559:T:C	50	98	0.97	0.1218
13:27369614:A:C	50	100	0.99	0.1069
13:27369793:C:A	50	100	0.98	0.1104
13:27370079:A:C	49	100	0.9	0.03468
13:27370115:C:A	50	98	0.79	0.0276
13:27370319:C:T	50	100	0.96	0.03486
13:27370384:A:T	50	100	0.98	0.1144
13:27370414:C:T	50	94	0.98	0.4503
13:27370517:A:G	50	96	0.97	0.1598
13:27370908:A:G	50	100	0.99	0.2139
13:27370929:T:C	49	100	0.98	0.2133
13:27370994:G:A	49	95.9	0.78	0.1017
13:27371020:A:G	50	100	0.97	0.01943
13:27371033:T:C	48	100	0.98	0.2135
13:27371065:T:C	48	100	0.98	0.1138
13:27371077:G:A	48	100	0.99	0.01071
13:27371162:T:C	50	100	0.99	0.0984
13:27371176:A:G	50	100	0.94	0.02741
13:27371328:T:G	50	100	0.98	0.2135
13:27371488:T:G	50	98	0.98	0.09423
13:27371571:T:G	50	100	0.99	0.2131
13:27371812:G:A	50	100	0.98	0.2093
13:27371815:T:C	50	100	0.98	0.1137
13:27372187:C:G	48	93.8	0.98	0.1135
13:27372307:C:T	50	100	0.98	0.09477
13:27372348:C:T	50	98	0.98	0.2099
13:27372421:G:A	50	98	0.98	0.2455
13:27372436:A:G	50	100	1	0.01924
13:27372610:T:C	50	98	0.98	0.2455
13:27372635:T:C	50	98	0.98	0.1133
13:27372671:T:G	50	100	0.99	0.01089
13:27372758:C:A	50	100	0.99	0.01089
13:27372934:A:G	50	98	0.98	0.1171
13:27372941:C:T	50	100	0.96	0.05102
13:27373344:C:T	50	100	1	0.01634
13:27373772:C:T	50	100	1	0.01325
13:27373838:T:C	50	100	0.98	0.09532
13:27374001:G:A	50	98	0.98	0.1126
13:27374057:A:C	50	98	0.96	0.1127
13:27374066:A:C	50	98	0.97	0.1126
13:27374094:T:C	50	98	0.98	0.1127
13:27374308:C:T	50	100	1	0.01906
13:27374395:A:G	50	98	0.98	0.1126
13:27374448:A:G	50	98	0.98	0.1126
13:27374759:A:G	50	100	1	0.01906
13:27374941:T:A	50	100	0.86	0.02015
13:27374951:C:T	50	94	0.96	0.4403
13:27375154:A:G	50	98	0.97	0.1127
13:27375279:C:T	50	92	0.66	0.0492
13:27375304:G:A	50	98	0.96	0.1127
13:27375320:G:T	50	98	0.98	0.08878
13:27376404:T:A	50	100	0.91	0.07789
13:27376547:G:A	50	98	0.89	0.02269
13:27376826:C:T	50	92	0.85	0.2531
13:27376928:T:C	50	94	0.8	0.4684
13:27377183:G:A	50	98	0.82	0.01344
13:27377244:A:T	50	98	0.93	0.1434
13:27377298:T:C	50	98	0.94	0.1431
13:27377325:A:G	50	98	0.86	0.04285
13:27377326:C:T	50	100	0.96	0.01325
13:27377347:T:C	50	98	0.9	0.01434
13:27377390:A:T	50	98	0.84	0.01398
13:27377564:C:T	50	98	0.92	0.1245
13:27377574:G:A	50	98	0.92	0.1127
13:27377835:T:C	50	98	0.75	0.01162
13:27377882:A:T	50	98	0.92	0.08569
13:27377901:A:G	50	98	0.85	0.09768
13:27378007:C:A	50	100	0.88	0.484
13:27378095:T:C	50	100	0.92	0.05901
13:27378140:T:C	50	100	0.92	0.08007
13:27378164:C:T	50	100	0.93	0.06155
13:27378421:T:A	50	96	0.87	0.2963
13:27378807:G:A	50	100	0.89	0.486
13:27378918:G:T	50	98	0.81	0.02505
13:27379314:G:A	50	100	0.97	0.061
13:27379503:C:T	50	98	0.98	0.04466
13:27379856:G:A	50	98	0.98	0.04503
13:27380015:A:T	50	98	0.93	0.09731
13:27380074:G:C	50	98	0.9	0.01688
13:27380303:A:G	50	98	0.95	0.1171
13:27380578:G:C	50	100	0.94	0.08715
13:27380899:C:A	50	98	0.9	0.02451
13:27380901:G:T	50	94	0.85	0.4806
13:27380995:C:A	50	90	0.85	0.49
13:27381128:C:T	50	100	0.82	0.01707
13:27381422:C:G	50	98	0.83	0.02905
13:27381528:T:A	50	98	0.96	0.01725
13:27381735:A:G	50	100	0.84	0.02233
13:27382257:C:T	50	100	0.72	0.01035
13:27382337:A:G	50	90	0.78	0.1244
13:27382465:A:G	50	98	0.8	0.05792
13:27382570:T:A	50	100	0.75	0.04394
13:27382976:T:G	50	90	0.83	0.1946
13:27383067:G:A	50	100	0.91	0.02578
13:27383149:G:A	50	96	0.91	0.07317
13:27383329:G:A	50	98	0.96	0.05447
13:27383438:G:A	50	98	0.89	0.1289
13:27383562:C:G	50	100	0.88	0.2266
13:27383642:A:G	50	96	0.91	0.3215
13:27383694:G:C	50	100	0.96	0.07044
13:27383775:A:G	50	92	0.9	0.4203
13:27383841:A:T	50	100	0.91	0.01725
13:27383890:C:T	50	98	0.96	0.06009
13:27383899:C:T	50	100	0.94	0.38
13:27384128:C:G	50	100	0.91	0.2718
13:27384672:C:T	50	100	0.95	0.4666
13:27384971:C:T	50	98	0.96	0.4548
13:27385355:A:G	50	100	1	0.1663
13:27385622:G:A	50	100	0.98	0.1229
13:27385623:C:T	50	100	0.97	0.05392
13:27385638:G:A	50	100	1	0.1665
13:27385650:G:A	50	100	1	0.1665
13:27385811:C:T	50	100	0.97	0.04285
13:27385844:G:A	50	100	0.94	0.07353
13:27386089:C:T	50	100	1	0.1667
13:27386118:G:A	50	100	0.99	0.01489
13:27386242:C:T	49	100	0.98	0.297
13:27386252:G:A	50	98	0.83	0.01416
13:27386448:C:T	50	100	1	0.1667
13:27386721:G:A	50	100	0.97	0.04611
13:27386751:G:A	50	100	0.98	0.1634
13:27386869:C:T	50	100	1	0.1668
13:27386972:G:A	50	100	0.97	0.06954
13:27386986:A:T	50	100	1	0.1667
13:27387161:C:T	50	100	0.94	0.01089
13:27387446:C:T	50	100	0.96	0.04085
13:27387672:A:C	50	96	0.96	0.4517
13:27387798:A:G	50	98	0.84	0.01198
13:27387803:A:T	50	100	0.98	0.1656
13:27387871:A:C	50	100	1	0.1667
13:27388124:C:T	50	100	0.98	0.3299
13:27388516:C:G	50	98	0.88	0.0345
13:27388642:T:C	50	100	0.92	0.02469
13:27388987:G:A	50	98	0.98	0.2919
13:27389123:G:A	50	100	0.98	0.2567
13:27389278:T:C	50	88	0.92	0.2462
13:27389661:C:T	50	100	0.99	0.07534
13:27389687:T:G	50	100	0.99	0.06954
13:27389754:T:C	49	100	0.98	0.3304
13:27389860:T:G	49	100	0.99	0.06391
13:27389865:T:G	49	100	0.99	0.06445
13:27389957:C:T	50	98	0.95	0.07008
13:27390043:T:A	50	98	0.98	0.2985
13:27390099:C:T	50	100	0.99	0.07625
13:27390344:G:T	50	98	0.96	0.06954
13:27390413:C:T	50	100	0.96	0.03032
13:27390473:C:T	50	98	0.93	0.04521
13:27390561:A:G	50	100	0.98	0.07861
13:27390932:C:A	50	100	1	0.07407
13:27391166:T:C	49	98	0.95	0.2231
13:27391407:T:C	50	100	0.97	0.0305
13:27391577:C:T	50	98	0.98	0.2987
13:27391626:C:T	50	100	0.98	0.06954
13:27391627:G:T	50	100	0.98	0.06935
13:27391939:C:T	50	100	0.95	0.03086
13:27391990:G:A	50	100	0.98	0.06972
13:27392067:T:C	50	96	0.95	0.06917
13:27392069:C:T	50	96	0.95	0.06935
13:27392259:G:A	50	98	0.92	0.04466
13:27392280:C:A	50	96	0.94	0.06954
13:27392366:G:A	50	100	0.98	0.3282
13:27393704:G:A	50	96	0.97	0.2369
13:27394067:C:A	50	100	0.88	0.02941
13:27394489:C:T	50	96	0.95	0.1988
13:27394584:T:A	50	98	0.96	0.3359
13:27394656:T:G	50	100	0.95	0.03595
13:27394985:T:A	50	100	0.74	0.03032
13:27395134:A:G	50	100	0.71	0.01725
13:27395409:G:A	50	100	0.95	0.04339
13:27395968:G:T	50	100	0.99	0.07262
13:27396191:C:T	50	98	0.96	0.2092
13:27396453:G:C	50	100	0.99	0.07898
13:27396456:C:A	50	100	0.98	0.0187
13:27396520:T:C	50	100	0.84	0.0236
13:27396561:C:G	50	100	1	0.04121
13:27396797:C:T	50	100	0.99	0.07898
13:27396886:G:A	50	100	1	0.154
13:27397096:C:T	50	100	1	0.07298
13:27397153:C:T	41	85.4	0.98	0.222
13:27397176:G:T	28	82.1	0.91	0.2801
13:27397250:T:C	50	98	0.97	0.4635
13:27397405:A:G	50	100	0.63	0.01852
13:27397888:A:C	50	98	0.99	0.1558
13:27398043:A:G	50	100	1	0.07298
13:27398083:G:A	50	100	1	0.1324
13:27398688:T:C	50	100	0.99	0.301
13:27398963:G:A	50	100	1	0.01344
13:27399178:C:A	50	100	0.92	0.02705
13:27399237:G:C	49	98	0.99	0.2224
13:27399357:T:C	50	100	0.99	0.301
13:27399416:T:C	50	100	0.99	0.301
13:27399609:T:C	50	100	1	0.301
13:27399628:A:G	50	100	1	0.301
13:27399769:G:A	50	100	0.99	0.3453
13:27399944:T:C	50	100	1	0.4573
13:27399990:A:G	50	100	1	0.3007
13:27400114:A:T	50	100	1	0.07571
13:27400204:C:T	50	100	1	0.07734
13:27400362:A:T	50	100	1	0.07317
13:27400692:C:T	50	100	0.98	0.1972
13:27400705:C:G	50	100	1	0.4575
13:27400815:G:A	50	100	0.98	0.209
13:27401086:C:A	50	100	1	0.3012
13:27401261:A:C	50	100	1	0.3012
13:27401412:A:T	50	100	0.98	0.02197
13:27401465:A:T	50	100	1	0.05919
13:27401485:T:C	50	100	1	0.3007
13:27401660:C:T	50	100	0.98	0.06554
13:27401782:G:A	50	100	0.96	0.04067
13:27402004:T:A	50	100	1	0.3464
13:27402011:A:G	50	100	1	0.3462
13:27402251:A:G	50	100	0.97	0.0659
13:27402555:C:T	50	100	0.98	0.02433
13:27402798:G:A	50	100	0.99	0.0679
13:27402985:T:C	50	100	1	0.02324
13:27403076:A:G	50	100	0.98	0.3145
13:27403163:G:T	50	100	1	0.3166
13:27403185:C:G	50	100	1	0.06863
13:27403199:T:C	50	100	1	0.06881
13:27403200:G:A	50	100	1	0.06863
13:27403293:A:G	50	100	1	0.06863
13:27403427:T:C	50	100	0.99	0.3246
13:27403469:G:A	50	100	1	0.218
13:27403478:T:C	50	100	1	0.06863
13:27403771:C:G	50	100	1	0.07026
13:27404077:A:C	50	100	0.98	0.0463
13:27404082:C:T	50	100	1	0.06917
13:27404192:T:C	50	100	1	0.04993
13:27404344:C:T	50	100	1	0.01344
13:27404431:A:G	50	100	1	0.07026
13:27404505:G:A	50	100	0.98	0.0463
13:27404816:G:C	50	100	1	0.1369
13:27404827:G:A	50	100	0.99	0.2184
13:27404878:G:A	50	100	1	0.04993
13:27404972:G:A	50	100	0.98	0.0187
13:27405139:A:C	50	100	0.98	0.02324
13:27405421:C:T	50	100	0.99	0.2186
13:27406034:G:A	50	100	1	0.01344
13:27406159:A:G	50	100	1	0.2547
13:27406370:T:G	50	100	1	0.07298
13:27406570:G:C	50	98	1	0.2271
13:27407395:T:G	50	98	0.98	0.3586
13:27407569:C:G	50	100	1	0.04775
13:27408141:G:A	50	100	1	0.2282
13:27408146:G:A	50	100	1	0.2282
13:27408519:C:A	50	100	1	0.0728
13:27408600:A:G	50	100	1	0.1178
13:27408901:C:A	50	100	1	0.2246
13:27409230:G:T	50	100	0.98	0.4354
13:27409683:T:G	50	100	1	0.2284
13:27409987:A:C	50	100	1	0.4584
13:27410610:C:T	50	100	1	0.07262
13:27410672:G:C	50	100	1	0.01943
13:27410697:G:A	50	100	1	0.4572
13:27410726:T:A	50	100	1	0.2066
13:27411073:C:G	50	100	1	0.3197
13:27411109:A:G	50	100	1	0.2062
13:27411203:A:G	50	100	0.96	0.01017
13:27411767:G:A	50	100	1	0.3201
13:27411781:A:G	50	100	1	0.2284
13:27411836:G:A	50	100	1	0.2284
13:27411932:C:T	50	100	1	0.4237
13:27412228:G:A	50	94	0.82	0.05737
13:27412322:A:G	50	100	1	0.06282
13:27412333:C:T	50	100	0.99	0.2257
13:27412346:A:C	50	100	1	0.2297
13:27412403:G:A	50	100	1	0.2249
13:27412882:T:A	50	100	1	0.05301
13:27413251:C:T	50	100	1	0.1167
13:27413506:G:T	50	98	0.97	0.1599
13:27413524:C:T	50	100	0.98	0.2081
13:27413544:T:C	50	100	0.99	0.2836
13:27413811:G:A	50	96	0.85	0.05864
13:27413816:A:G	50	100	1	0.07244
13:27414016:A:C	50	100	1	0.06772
13:27414294:T:C	36	86.1	0.63	0.01416
13:27414298:T:C	36	91.7	0.64	0.01598
13:27414302:T:C	36	91.7	0.69	0.01471
13:27414306:T:C	36	91.7	0.69	0.01471
13:27414342:T:C	38	81.6	0.72	0.1443
13:27414346:T:C	36	75	0.78	0.2008
13:27414368:C:T	45	97.8	0.92	0.04847
13:27414372:C:T	25	84	0.93	0.4152
13:27414376:T:C	44	93.2	0.84	0.05828
13:27414393:G:C	46	97.8	1	0.07643
13:27414403:G:T	48	100	1	0.04938
13:27414447:G:A	42	100	0.99	0.2694
13:27414456:G:T	43	100	0.99	0.2696
13:27414540:C:G	50	100	1	0.01924
13:27414655:C:G	50	100	1	0.04285
13:27414784:A:G	50	100	1	0.0207
13:27414899:G:A	50	100	1	0.345
13:27415078:T:G	50	100	0.99	0.3992
13:27415167:A:G	50	100	0.99	0.07444
13:27415233:T:C	50	100	0.99	0.27
13:27415237:C:T	50	100	1	0.01834
13:27415278:A:G	50	100	1	0.3448
13:27415322:C:A	50	100	1	0.0492
13:27415530:C:T	50	100	0.99	0.2702
13:27415590:C:T	50	100	1	0.2702
13:27416354:T:C	50	100	0.99	0.2671
13:27416369:T:C	50	100	1	0.04956
13:27416485:G:C	50	100	1	0.0492
13:27416964:G:A	50	100	1	0.01816
13:27416975:G:A	50	100	0.99	0.2674
13:27417086:T:C	50	100	0.99	0.2671
13:27417539:C:T	50	100	1	0.04684
13:27417748:G:A	49	98	0.99	0.2079
13:27418112:C:A	50	100	1	0.06826
13:27418324:G:A	50	100	0.99	0.2549
13:27418423:T:A	50	100	1	0.06826
13:27418502:T:A	50	100	0.93	0.04775
13:27418648:A:G	50	100	1	0.01289
13:27418657:G:A	50	100	1	0.04902
13:27418790:T:C	50	100	1	0.07462
13:27419258:A:G	50	100	1	0.07444
13:27419929:T:C	50	100	0.99	0.01779
13:27420218:T:A	50	100	0.99	0.2667
13:27420540:A:G	50	98	0.81	0.01271
13:27420639:G:A	50	100	0.99	0.2672
13:27420741:A:C	50	100	1	0.04321
13:27420770:G:A	50	100	1	0.02197
13:27420799:T:C	50	100	1	0.02197
13:27420860:G:T	50	100	1	0.07444
13:27421206:G:A	50	100	1	0.02106
13:27421360:G:A	50	100	0.93	0.03613
13:27421402:C:A	50	100	1	0.01816
13:27421623:A:G	50	100	0.99	0.4613
13:27421927:G:T	50	100	1	0.07317
13:27422264:C:T	50	100	1	0.08878
13:27422269:A:C	50	100	1	0.08842
13:27422407:T:C	50	100	0.98	0.07153
13:27422452:T:C	50	100	0.96	0.01307
13:27422465:G:A	50	100	0.93	0.03686
13:27422476:C:T	50	100	0.99	0.2981
13:27422676:T:G	50	100	1	0.2663
13:27422756:G:A	50	100	1	0.08515
13:27422891:T:C	50	100	1	0.01307
13:27422905:C:T	50	100	0.99	0.02814
13:27423118:G:C	50	100	0.99	0.0443
13:27423168:C:T	50	100	1	0.4677
13:27423215:A:G	50	100	0.99	0.36870000000000003
13:27423450:G:A	50	100	0.99	0.3689
13:27423467:A:G	50	100	1	0.07335
13:27423563:A:C	50	100	1	0.2676
13:27423621:C:T	50	100	1	0.07335
13:27423862:G:A	50	100	1	0.2678
13:27423931:C:T	50	100	1	0.01307
13:27424180:C:T	50	100	0.99	0.2976
13:27424224:G:A	50	100	0.99	0.3653
13:27424463:T:C	50	98	1	0.2444
13:27424509:C:A	50	100	0.97	0.07698
13:27424582:A:G	50	96	1	0.1883
13:27424632:T:C	49	100	1	0.3878
13:27424948:G:A	50	100	1	0.04375
13:27425232:C:T	50	100	1	0.01289
13:27425320:T:C	50	100	1	0.2741
13:27425369:A:T	50	100	0.99	0.2981
13:27425506:A:G	50	100	1	0.1921
13:27425574:G:C	50	100	0.99	0.3105
13:27426145:C:T	50	100	0.99	0.1478
13:27426249:C:T	50	100	1	0.01235
13:27426370:T:G	50	100	0.99	0.3163
13:27426529:A:C	50	98	0.99	0.3141
13:27426563:T:A	50	100	1	0.3689
13:27426826:A:G	50	100	1	0.3849
13:27426843:A:G	50	100	1	0.1086
13:27427062:A:C	50	100	0.98	0.04956
13:27427069:T:C	50	100	0.95	0.01398
13:27427638:T:C	50	100	1	0.4034
13:27427911:T:C	50	100	1	0.4034
13:27428587:C:T	50	98	1	0.2055
13:27428657:A:G	50	100	1	0.4032
13:27428658:T:C	50	100	1	0.4032
13:27428748:C:T	50	100	1	0.08588
13:27429014:A:G	50	100	0.98	0.01906
13:27429225:C:G	50	100	1	0.4454
13:27429644:T:G	50	100	1	0.08551
13:27429740:T:G	50	100	0.98	0.0167
13:27429813:C:T	50	100	0.98	0.04938
13:27429860:C:T	50	100	1	0.07389
13:27429881:A:C	50	100	1	0.04212
13:27430502:A:G	50	100	1	0.0138
13:27430769:G:A	50	100	1	0.01725
13:27430803:C:T	50	100	0.98	0.0167
13:27431151:C:T	50	100	0.98	0.01688
13:27431610:A:G	50	100	1	0.4034
13:27431611:A:C	50	100	1	0.4034
13:27431645:G:T	50	100	1	0.07389
13:27432208:G:A	50	100	1	0.01507
13:27433074:A:G	50	100	1	0.02869
13:27433188:G:A	50	100	1	0.1084
13:27433527:C:A	49	100	0.96	0.02578
13:27433613:T:C	49	100	1	0.3001
13:27433628:A:T	50	100	0.98	0.08588
13:27433686:G:A	50	100	1	0.07389
13:27433693:T:C	50	100	1	0.4045
13:27433725:G:A	50	100	1	0.07389
13:27433754:A:G	50	100	1	0.4034
13:27434298:T:C	50	100	1	0.04103
13:27434330:A:G	50	100	1	0.01235
13:27434894:G:C	50	100	1	0.2106
13:27435110:A:C	50	98	0.82	0.01561
13:27435714:G:A	50	100	1	0.1024
13:27435980:G:A	50	100	1	0.08569
13:27436031:G:A	50	100	1	0.04103
13:27436121:G:A	50	100	1	0.04412
13:27436125:T:C	50	100	1	0.08569
13:27436219:A:G	50	100	1	0.01761
13:27436252:T:C	50	98	1	0.1979
13:27436308:A:G	50	100	1	0.08569
13:27436375:A:G	50	100	1	0.08569
13:27436379:C:G	50	100	1	0.08569
13:27436523:A:G	50	100	1	0.08588
13:27436597:G:A	50	100	1	0.4034
13:27436782:T:C	50	98	1	0.08588
13:27436791:A:G	50	98	1	0.1144
13:27436817:T:A	50	100	1	0.08624
13:27436853:G:A	50	100	1	0.08569
13:27436942:G:C	50	100	1	0.08606
13:27436965:T:A	50	100	0.99	0.02723
13:27437021:G:A	50	100	1	0.08569
13:27437457:T:C	50	100	1	0.08569
13:27437477:T:C	50	100	1	0.2996
13:27437539:A:G	50	100	1	0.0325
13:27437543:G:A	50	100	0.98	0.01652
13:27437750:G:A	50	100	1	0.03268
13:27437758:C:T	50	100	1	0.01779
13:27437826:G:A	50	98	1	0.4029
13:27438128:A:G	50	100	1	0.08569
13:27438129:C:A	50	100	1	0.08569
13:27438223:C:T	49	98	0.68	0.03086
13:27438390:A:G	47	97.9	1	0.4074
13:27438393:G:A	49	100	1	0.04103
13:27438489:T:G	45	100	0.94	0.07099
13:27438771:C:T	50	100	1	0.2994
13:27438988:G:A	50	100	0.96	0.01144
13:27439108:A:C	50	100	1	0.2994
13:27439180:T:C	50	100	1	0.01652
13:27439364:C:T	50	98	1	0.2086
13:27439365:G:A	50	100	1	0.0207
13:27439611:A:G	50	100	1	0.08515
13:27441250:C:G	50	100	0.95	0.07662
13:27441495:C:T	50	100	0.99	0.01144
13:27441878:G:A	50	100	1	0.04394
13:27442062:T:C	50	100	0.99	0.02106
13:27442099:T:C	50	100	0.96	0.07353
13:27442384:G:A	50	96	0.98	0.3333
13:27442662:C:T	50	100	1	0.01961
13:27443133:G:C	50	100	1	0.09405
13:27443155:A:G	50	100	0.99	0.01344
13:27443585:C:T	50	100	1	0.07317
13:27443645:C:T	50	100	1	0.09259
13:27443729:A:G	50	100	1	0.02669
13:27443877:G:A	50	100	1	0.09731
13:27444100:G:C	50	92	0.98	0.2164
13:27444176:G:A	50	98	0.84	0.0187
13:27444233:G:A	50	94	0.98	0.218
13:27444720:C:T	50	100	1	0.01652
13:27445204:G:A	50	100	1	0.0167
13:27445250:C:T	50	98	0.91	0.01943
13:27445988:T:C	50	100	1	0.04085
13:27446043:G:A	50	98	0.99	0.2133
13:27446516:C:T	50	100	1	0.04448
13:27446654:T:C	50	100	1	0.0423
13:27447002:G:A	50	100	1	0.01235
13:27447114:C:G	50	100	1	0.0423
13:27447505:A:G	50	100	1	0.03558
13:27447923:C:T	50	100	1	0.0256
13:27448022:A:G	50	100	1	0.02524
13:27448161:C:T	50	100	1	0.1405
13:27448480:C:T	50	100	0.97	0.3099
13:27448691:A:G	50	100	1	0.01434
13:27448777:C:T	50	94	0.96	0.1736
13:27449057:T:A	50	100	0.99	0.1024
13:27449084:A:C	50	100	1	0.0256
13:27449104:C:T	50	100	0.98	0.1062
13:27449592:C:T	50	100	1	0.04194
13:27449638:T:C	50	98	0.87	0.05283
13:27449640:G:T	50	100	1	0.02524
13:27449699:T:C	50	100	1	0.02578
13:27449797:G:T	50	100	0.95	0.05882
13:27450164:C:A	50	100	1	0.01598
13:27450190:G:C	50	100	1	0.02596
13:27450407:C:T	50	100	0.99	0.09895
13:27450557:G:A	50	100	0.99	0.09895
13:27451119:C:G	50	100	1	0.02596
13:27451201:C:A	50	100	1	0.01434
13:27451478:G:C	50	100	0.99	0.07317
13:27452558:G:A	50	100	0.99	0.05683
13:27453187:A:G	50	100	1	0.04194
13:27453236:C:T	50	100	1	0.01598
13:27453275:A:G	50	100	1	0.01325
13:27453305:G:T	50	100	1	0.04557
13:27453508:G:A	50	100	1	0.04557
13:27453577:A:C	50	100	0.98	0.07262
13:27453582:G:T	50	100	0.99	0.09786
13:27453994:A:G	50	100	1	0.01598
13:27454064:G:A	50	100	0.98	0.07262
13:27454687:G:A	50	100	1	0.04557
13:27455602:G:C	50	100	1	0.03595
13:27455663:T:A	50	100	1	0.01416
13:27455759:G:A	50	100	0.98	0.1333
13:27456598:G:C	50	100	1	0.03558
13:27456896:T:C	50	100	1	0.08769
13:27457107:C:A	50	100	1	0.0305
13:27457744:C:T	50	100	0.98	0.07335
13:27458534:C:A	50	100	0.99	0.04503
13:27459047:C:T	50	100	0.99	0.02796
13:27459053:A:G	50	100	1	0.01598
13:27459257:C:T	50	100	1	0.04194
13:27459283:G:A	50	100	0.99	0.0492
13:27459348:T:C	50	96	0.97	0.1981
13:27459496:A:T	50	100	0.98	0.04466
13:27459734:G:A	50	100	1	0.07426
13:27460049:C:T	50	100	0.98	0.4581
13:27460131:A:G	50	100	1	0.07444
13:27460428:G:A	50	100	1	0.08769
13:27461010:A:T	50	100	1	0.07426
13:27461031:G:A	50	100	1	0.07426
13:27461122:C:T	50	100	1	0.01289
13:27461350:G:C	50	100	1	0.01253
13:27461925:G:A	50	100	0.99	0.2549
13:27462275:C:T	50	100	1	0.07426
13:27462293:G:A	50	100	1	0.1912
13:27462379:G:A	50	100	1	0.07426
13:27462888:T:C	49	98	1	0.0158
13:27462927:T:C	50	100	1	0.1636
13:27462937:C:T	50	100	0.98	0.1636
13:27462980:T:C	50	100	0.89	0.0118
13:27462985:G:A	50	100	1	0.02832
13:27463278:C:T	50	100	1	0.1636
13:27463311:G:C	50	100	1	0.1636
13:27463429:G:A	50	100	1	0.1636
13:27463529:G:T	50	98	0.9	0.01162
13:27463532:T:A	50	100	1	0.02469
13:27464141:T:C	50	100	1	0.08951
13:27464242:C:T	50	100	1	0.08878
13:27464372:G:C	50	98	1	0.02869
13:27464724:T:A	50	100	0.99	0.08896
13:27464725:C:A	50	100	1	0.08896
13:27464925:A:G	50	100	1	0.08878
13:27465030:G:A	50	100	1	0.08896
13:27465174:T:C	50	100	0.98	0.04466
13:27465274:G:A	50	100	1	0.08896
13:27465303:T:C	49	98	0.99	0.382
13:27465491:C:T	50	100	0.98	0.2702
13:27465854:C:T	50	100	0.98	0.3548
13:27465856:T:G	50	100	0.98	0.3548
13:27465961:C:T	50	100	0.98	0.2603
13:27466034:A:G	50	100	0.98	0.3548
13:27466213:G:A	50	100	0.96	0.01471
13:27466227:G:A	50	100	0.95	0.01307
13:27466333:G:A	50	100	0.98	0.3553
13:27466365:C:T	50	100	0.98	0.3549
13:27466902:G:A	50	100	0.98	0.356
13:27466918:T:C	50	100	0.96	0.1351
13:27467192:G:A	50	100	0.98	0.3382
13:27467430:T:C	50	100	0.99	0.3562
13:27467478:A:C	50	100	1	0.3046
13:27467643:G:A	50	100	1	0.08134
13:27467790:A:G	50	100	1	0.0443
13:27468060:T:C	50	100	1	0.08134
13:27468138:T:G	50	100	1	0.08134
13:27468186:A:T	50	100	1	0.08134
13:27468244:T:A	50	100	1	0.01598
13:27468246:G:A	50	100	1	0.01561
13:27468254:T:C	50	100	1	0.01561
13:27468281:C:G	50	100	1	0.02832
13:27468356:G:T	50	100	1	0.08134
13:27468427:A:G	50	100	1	0.08134
13:27468500:T:G	50	100	1	0.3045
13:27468659:T:C	50	100	1	0.08134
13:27468698:A:G	50	100	0.97	0.08152
13:27468924:G:A	50	100	1	0.04285
13:27469275:G:A	50	100	1	0.3853
13:27469378:G:A	50	100	1	0.3853
13:27469585:T:C	50	100	0.9	0.0118
13:27470056:A:G	50	100	0.99	0.3992
13:27470057:A:T	50	100	0.88	0.08424
13:27470702:C:T	50	100	1	0.01561
13:27471038:C:T	50	100	0.99	0.3649
13:27471119:A:C	50	100	1	0.02796
13:27471707:T:C	50	100	0.99	0.3631
13:27471849:C:G	50	100	0.99	0.2135
13:27472082:C:T	50	98	0.99	0.4032
13:27472245:C:T	50	98	1	0.03377
13:27472447:A:G	50	100	1	0.3805
13:27472518:G:A	50	100	0.99	0.398
13:27473132:A:G	50	100	1	0.4085
13:27473450:A:C	50	100	1	0.07426
13:27473771:G:A	50	100	1	0.3008
13:27473959:G:A	50	100	0.99	0.1338
13:27474438:C:A	50	100	1	0.04466
13:27474493:A:C	50	100	1	0.2349
13:27474613:A:G	50	100	1	0.08061
13:27474670:A:T	50	100	0.99	0.169
13:27474991:A:G	50	100	1	0.0748
13:27474997:G:A	50	100	1	0.3731
13:27475006:C:G	50	100	1	0.2235
13:27475039:C:T	50	100	1	0.2892
13:27475047:G:A	50	100	1	0.3804
13:27475146:G:A	50	100	0.86	0.01126
13:27475351:G:A	50	98	0.99	0.03322
13:27475369:C:T	50	100	1	0.2052
13:27475396:A:G	50	100	1	0.2721
13:27475494:T:C	50	100	1	0.319
13:27475685:T:C	50	100	1	0.2333
13:27475792:T:C	50	100	1	0.05374
13:27476498:G:A	50	100	1	0.02451
13:27476513:G:T	50	96	0.93	0.2059
13:27476633:G:A	50	100	1	0.0374
13:27476783:A:G	50	100	1	0.01634
13:27476894:C:T	50	100	1	0.07426
13:27477215:G:T	50	100	1	0.2821
13:27477497:G:A	50	100	1	0.02941
13:27477962:A:G	50	100	0.99	0.01852
13:27478073:G:T	50	100	0.93	0.02959
13:27478083:G:A	50	100	1	0.01071
13:27478476:T:C	50	100	1	0.07426
13:27478747:T:C	50	100	1	0.07426
13:27478874:A:G	50	100	1	0.03722
13:27479158:A:G	50	100	0.88	0.01307
13:27479172:T:C	50	100	1	0.4305
13:27479263:C:T	50	100	1	0.281
13:27479289:C:T	50	100	0.98	0.14
13:27479375:C:A	50	100	1	0.07843
13:27480034:A:C	50	100	0.99	0.2084
13:27480211:G:A	50	100	0.99	0.2064
13:27480310:T:C	50	100	1	0.02814
13:27480364:C:T	50	100	0.78	0.01325
13:27480441:A:C	50	100	1	0.2026
13:27480890:T:C	50	100	1	0.0541
13:27481047:C:T	50	100	1	0.03722
13:27481126:G:C	50	100	1	0.03922
13:27481156:A:G	50	100	0.97	0.07462
13:27481437:C:T	50	100	1	0.05556
13:27481581:T:C	50	100	1	0.04975
13:27482410:C:G	50	100	0.99	0.2562
13:27482502:G:A	50	100	0.99	0.04793
13:27482639:C:T	50	100	1	0.03722
13:27482885:A:G	50	100	1	0.02869
13:27482949:T:C	50	98	0.98	0.4256
13:27483220:T:C	50	100	1	0.01525
13:27483520:C:T	50	100	1	0.02869
13:27483625:G:A	50	100	0.8	0.01344
13:27484017:C:T	50	100	0.94	0.0659
13:27484205:G:T	50	100	1	0.02124
13:27484267:A:G	50	96	0.98	0.1935
13:27484289:C:T	50	100	0.99	0.0138
13:27484332:G:A	50	100	0.96	0.03667
13:27484400:T:A	50	100	0.98	0.07389
13:27484567:G:T	50	100	0.96	0.03686
13:27484575:C:T	50	98	0.98	0.07807
13:27484609:G:A	50	100	1	0.01362
13:27484746:G:T	50	100	1	0.0118
13:27484795:A:T	50	96	0.99	0.2467
13:27484798:A:T	50	94	0.95	0.392
13:27484801:T:A	50	100	0.84	0.01325
13:27485138:G:A	50	98	0.99	0.4891
13:27485216:G:A	50	100	0.96	0.04884
13:27485409:C:G	50	96	0.94	0.445
13:27485411:G:C	44	100	0.94	0.03903
13:27485413:G:C	44	100	0.83	0.01107
13:27485643:G:A	50	100	0.97	0.07371
13:27485716:C:T	50	98	0.99	0.417
13:27486016:C:T	50	100	0.94	0.03867
13:27486226:C:T	50	100	0.99	0.04956
13:27486666:A:G	50	98	0.99	0.4172
13:27487093:C:T	50	100	0.9	0.01398
13:27487109:C:T	50	100	1	0.02306
13:27487254:C:T	50	100	1	0.02306
13:27487302:C:T	49	100	0.99	0.4152
13:27487403:A:G	50	94	0.99	0.09168
13:27487641:C:T	50	96	0.96	0.07371
13:27487736:G:A	50	100	1	0.01271
13:27488037:G:A	50	100	0.85	0.01761
13:27488551:C:T	50	100	0.9	0.01362
13:27489039:G:A	50	100	0.96	0.0748
13:27489276:A:G	50	100	0.99	0.4891
13:27489278:G:T	50	98	1	0.01852
13:27490487:T:G	50	100	1	0.05047
13:27490493:A:T	50	100	0.91	0.02342
13:27490652:G:C	50	100	1	0.02288
13:27491510:C:T	50	98	0.99	0.25
13:27491550:G:A	50	98	0.99	0.258
13:27491572:C:T	50	100	0.99	0.4185
13:27491651:G:A	50	98	1	0.01688
13:27491700:T:C	50	100	0.92	0.2756
13:27492042:C:A	50	100	1	0.4877
13:27492056:G:A	50	100	1	0.09386
13:27492271:A:G	50	100	1	0.09386
13:27492321:T:C	50	98	0.99	0.3706
13:27492519:G:C	50	100	1	0.03722
13:27492590:C:T	50	96	1	0.25
13:27492729:G:C	50	98	0.99	0.3486
13:27492851:T:G	50	98	0.95	0.07553
13:27492883:T:G	50	94	0.9	0.3784
13:27492967:C:T	50	100	1	0.01144
13:27493017:C:T	50	100	1	0.09677
13:27493025:C:T	50	98	1	0.01834
13:27493071:T:C	48	95.8	1	0.25
13:27493083:G:A	50	100	1	0.01198
13:27493170:G:A	50	98	1	0.01834
13:27493598:G:A	50	100	0.97	0.04593
13:27493662:G:A	50	100	1	0.05084
13:27493671:C:A	50	100	1	0.09314
13:27493734:G:A	50	100	1	0.05065
13:27493814:T:C	50	100	0.97	0.09332
13:27494280:G:A	50	100	0.99	0.4136
13:27494305:A:G	50	98	1	0.2507
13:27494361:T:C	50	98	1	0.04357
13:27494375:G:A	50	100	0.96	0.04739
13:27494564:G:A	50	98	1	0.01852
13:27494919:T:A	50	96	0.99	0.2511
13:27495287:A:G	50	100	1	0.05047
13:27495565:C:T	50	100	0.97	0.01707
13:27495716:A:G	50	98	0.99	0.4662
13:27495850:A:G	50	100	1	0.09622
13:27496185:G:A	50	100	0.98	0.01434
13:27496503:T:G	50	100	0.97	0.04739
13:27496545:C:T	50	100	0.98	0.07407
13:27496632:C:A	50	98	0.99	0.2277
13:27497134:G:A	49	100	0.99	0.1309
13:27497151:G:A	50	100	1	0.01144
13:27497469:C:T	50	100	0.98	0.102
13:27497492:C:G	50	100	1	0.0118
13:27497501:C:G	50	100	0.97	0.05065
13:27497657:T:C	50	100	0.99	0.01688
13:27498099:A:G	50	100	0.98	0.4129
13:27498144:G:A	50	100	0.87	0.02088
13:27498398:C:T	50	100	0.99	0.3942
13:27498573:T:A	50	100	1	0.05483
13:27498622:C:T	49	100	0.98	0.4118
13:27499072:C:A	50	100	0.98	0.09659
13:27499139:C:T	50	100	1	0.05628
13:27499222:C:T	50	100	1	0.01652
13:27499341:A:G	50	100	1	0.05628
13:27499372:G:A	50	100	0.99	0.1552
13:27499606:G:T	50	100	0.96	0.04503
13:27499679:T:C	50	100	0.99	0.1859
13:27499861:G:C	50	100	0.96	0.04521
13:27500213:A:G	50	100	0.95	0.02469
13:27500271:C:T	50	100	1	0.05501
13:27500678:G:T	50	100	0.99	0.01198
13:27500718:T:C	50	100	0.99	0.1855
13:27500860:G:A	50	100	0.95	0.02469
13:27500885:G:T	50	100	0.98	0.217
13:27500942:A:G	50	100	0.99	0.07426
13:27501371:G:A	50	100	1	0.05592
13:27501889:C:T	50	98	1	0.2279
13:27502106:A:G	50	100	0.98	0.02977
13:27502298:G:A	50	100	0.99	0.4085
13:27502728:C:T	50	96	0.99	0.3985
13:27502743:C:T	50	100	0.97	0.02887
13:27503007:G:C	50	98	0.99	0.2208
13:27503063:G:A	50	100	0.97	0.09677
13:27503597:A:G	50	100	0.98	0.07462
13:27503949:T:C	50	100	0.93	0.0167
13:27504010:C:T	50	94	0.96	0.4982
13:27504108:A:T	50	98	0.89	0.01434
13:27505337:C:A	50	100	0.97	0.05755
13:27505446:C:T	50	100	0.95	0.02669
13:27505637:T:C	50	100	0.98	0.4072
13:27505952:A:C	50	100	0.93	0.05991
13:27506149:G:C	50	100	0.97	0.03286
13:27506312:C:T	50	100	0.98	0.2251
13:27506389:G:A	50	100	1	0.01416
13:27506500:A:G	50	100	0.91	0.03958
13:27506964:G:A	50	100	0.97	0.03304
13:27507351:C:T	50	100	0.84	0.03558
13:27507358:G:A	50	100	1	0.07589
13:27507398:G:A	50	98	0.98	0.2763
13:27507834:C:T	50	100	0.97	0.03286
13:27508064:T:C	50	100	0.98	0.2244
13:27508294:G:A	50	100	1	0.01489
13:27508361:G:A	50	100	0.99	0.1038
13:27508418:C:T	49	100	0.99	0.07625
13:27508726:C:T	50	98	0.87	0.05374
13:27508954:G:C	50	100	0.96	0.01362
13:27508956:C:T	50	100	0.97	0.02741
13:27509768:T:C	50	100	0.98	0.2206
13:27509820:T:G	50	100	0.99	0.1407
13:27509932:T:C	50	100	1	0.08188
13:27510094:A:G	50	100	1	0.01289
13:27510200:C:T	50	100	1	0.07571
13:27510732:C:T	50	100	0.91	0.02669
13:27510748:C:T	50	98	0.88	0.01943
13:27511012:G:A	50	100	0.88	0.02505
13:27511054:A:G	50	98	0.99	0.1848
13:27511061:T:C	50	98	1	0.1044
13:27511259:T:A	50	100	0.98	0.08007
13:27511502:T:C	50	100	0.98	0.09495
13:27511544:T:C	50	100	0.89	0.03722
13:27511630:G:A	50	100	1	0.1126
13:27511777:A:C	50	100	0.96	0.02996
13:27511921:C:T	50	100	1	0.1162
13:27512069:T:G	50	100	0.99	0.1162
13:27512188:C:T	50	100	0.98	0.01924
13:27512198:T:C	50	100	0.99	0.3956
13:27512410:G:A	50	100	0.98	0.01943
13:27512819:A:G	50	100	1	0.09949
13:27512899:C:G	50	100	0.97	0.0138
13:27513596:T:G	50	100	0.99	0.1877
13:27513877:G:A	50	100	0.93	0.03341
13:27513963:A:C	50	100	0.99	0.2021
13:27514030:A:G	49	100	0.99	0.1875
13:27514305:C:T	50	100	1	0.01271
13:27514315:T:G	50	100	0.96	0.03322
13:27514967:T:C	50	98	1	0.02306
13:27515408:G:A	50	98	0.84	0.1158
13:27515814:T:C	50	100	0.99	0.01779
13:27515859:C:G	50	94	0.98	0.4363
13:27515865:T:C	50	100	0.95	0.03667
13:27516011:T:A	50	100	0.99	0.02596
13:27516184:G:A	50	100	1	0.1275
13:27516392:G:T	50	98	0.99	0.02233
13:27516602:G:A	50	100	0.99	0.02542
13:27516818:C:T	50	100	0.99	0.2197
13:27517066:G:T	50	98	0.99	0.02233
13:27517212:A:G	50	100	0.99	0.2124
13:27517320:G:A	50	100	0.99	0.1476
13:27517515:A:G	50	100	0.99	0.1476
13:27517697:G:T	50	100	0.87	0.04394
13:27517930:C:T	50	100	0.99	0.1478
13:27518156:C:T	50	100	1	0.4441
13:27518355:G:A	50	100	0.99	0.1843
13:27519199:A:T	50	100	1	0.4439
13:27519421:A:G	50	100	1	0.3952
13:27519550:C:T	50	100	1	0.1481
13:27519939:C:T	50	98	1	0.1476
13:27520081:T:C	50	100	1	0.1447
13:27520160:T:C	50	100	1	0.4561
13:27520251:A:C	50	98	1	0.1454
13:27520289:G:C	50	100	0.99	0.1456
13:27520526:T:C	50	100	0.99	0.1394
13:27520546:C:G	50	100	1	0.3943
13:27520566:A:G	50	100	0.89	0.04012
13:27520608:G:C	50	100	1	0.3943
13:27520818:C:T	49	100	0.98	0.14
13:27520905:G:A	50	98	1	0.1394
13:27521116:A:G	50	100	0.96	0.01198
13:27521160:T:C	50	100	1	0.4588
13:27521162:C:G	50	100	1	0.4586
13:27521510:C:T	50	100	1	0.01561
13:27521606:A:T	50	98	0.97	0.02015
13:27521655:C:T	50	100	1	0.4018
13:27521807:A:C	50	100	0.99	0.07589
13:27521811:C:T	50	100	1	0.1331
13:27521875:T:C	50	100	0.98	0.05628
13:27521889:T:G	50	100	1	0.1329
13:27522044:G:A	50	100	1	0.3963
13:27522186:T:C	50	100	0.95	0.05265
13:27522313:T:C	50	100	1	0.1356
13:27522333:T:C	50	98	1	0.1356
13:27522344:C:T	50	98	1	0.1358
13:27522379:T:C	50	100	1	0.1356
13:27522411:T:A	50	98	0.99	0.1383
13:27522464:T:A	50	100	0.99	0.3938
13:27522465:T:A	50	100	0.99	0.4517
13:27522545:T:C	50	100	0.98	0.2217
13:27522968:C:T	50	100	0.99	0.3965
13:27523004:G:T	50	100	0.99	0.3965
13:27523025:C:T	50	100	0.99	0.3976
13:27523092:C:G	50	98	1	0.1369
13:27523154:T:C	50	100	0.99	0.4021
13:27523162:T:C	50	100	0.99	0.4018
13:27523187:C:T	50	100	0.99	0.01561
13:27523229:G:A	50	100	0.99	0.2928
13:27523307:G:A	50	100	0.97	0.0472
13:27523340:C:A	50	98	0.98	0.1554
13:27523372:T:C	50	100	0.91	0.01489
13:27523430:T:C	50	100	0.99	0.396
13:27523459:A:G	50	100	0.99	0.4016
13:27523477:G:A	50	100	0.77	0.01561
13:27523655:A:T	50	100	0.95	0.04212
13:27523699:G:A	50	100	0.99	0.3967
13:27523859:C:T	50	100	0.99	0.3974
13:27524037:G:A	50	100	0.82	0.01543
13:27524365:G:C	50	100	0.99	0.1351
13:27524730:C:T	50	96	0.96	0.3598
13:27524731:G:A	50	98	0.8	0.02015
13:27524915:C:T	50	98	0.88	0.01924
13:27525051:T:C	50	96	0.94	0.03086
13:27525104:A:T	50	94	0.95	0.1926
13:27525283:G:A	50	94	0.97	0.3773
13:27525541:A:G	50	100	0.98	0.07444
13:27526656:T:C	50	96	0.96	0.4096
13:27526976:T:C	50	100	0.98	0.07553
13:27527026:T:C	50	96	0.94	0.07044
13:27527922:A:G	50	96	0.98	0.3816
13:27528282:C:T	50	98	0.98	0.1973
13:27528345:G:T	49	100	0.95	0.1393
13:27528486:G:A	50	96	0.82	0.04375
13:27528780:G:A	50	100	0.81	0.02778
13:27528878:C:T	50	98	0.9	0.01761
13:27529336:T:C	50	98	0.96	0.04484
13:27530184:T:A	50	100	0.98	0.07589
13:27530345:C:T	50	98	0.97	0.3181
13:27530359:A:C	50	100	0.98	0.2921
13:27530406:C:T	50	98	0.97	0.3827
13:27530415:T:A	50	100	0.98	0.07589
13:27530792:T:G	50	100	0.97	0.169
13:27530809:G:T	50	100	0.97	0.1688
13:27531014:G:A	50	98	0.85	0.02687
13:27531069:G:A	50	100	0.98	0.07571
13:27531324:A:G	50	98	0.93	0.08678
13:27531502:A:G	50	100	0.98	0.303
13:27531571:G:A	50	100	0.93	0.02378
13:27531713:C:A	50	100	0.98	0.07571
13:27531946:G:A	50	100	0.95	0.02977
13:27531982:G:A	50	100	0.96	0.05973
13:27532019:C:T	50	100	0.95	0.1418
13:27532093:C:T	50	100	0.96	0.09749
13:27532500:T:C	50	100	0.98	0.07589
13:27532511:G:A	50	100	0.87	0.01126
13:27533375:G:A	50	100	0.94	0.1218
13:27533501:G:A	50	100	0.96	0.07589
13:27533570:C:T	50	100	0.9	0.01598
13:27533606:T:G	50	100	0.82	0.01198
13:27533738:A:G	50	98	0.97	0.1674
13:27533906:T:G	50	98	0.98	0.2865
13:27533943:T:A	50	98	0.97	0.3853
13:27534386:C:T	50	98	0.85	0.01271
13:27534711:A:C	50	100	0.97	0.2843
13:27535648:G:T	50	98	0.98	0.3798
13:27535656:A:G	50	100	0.98	0.07643
13:27535824:T:C	50	100	0.98	0.07643
13:27535925:C:T	50	98	0.96	0.3644
13:27535930:A:G	50	96	0.94	0.1097
13:27536545:C:G	50	100	0.98	0.07643
13:27536820:G:C	50	100	0.88	0.01743
13:27537048:A:G	50	100	0.95	0.1438
13:27537265:C:T	50	100	0.95	0.3658
13:27537422:C:A	50	100	0.94	0.1476
13:27537802:G:A	50	100	0.93	0.0118
13:27538198:G:A	50	98	0.71	0.01362
13:27538256:G:C	50	96	0.89	0.4797
13:27538538:A:G	50	98	0.88	0.09731
13:27538665:C:T	50	98	0.82	0.0886
13:27538757:T:C	50	100	0.87	0.01761
13:27538882:A:C	50	86	0.79	0.1757
13:27538914:C:T	50	100	0.68	0.1747
13:27538957:A:G	50	100	0.71	0.02633
13:27539367:G:C	50	100	0.76	0.01797
13:27539368:A:C	50	100	0.75	0.01779
13:27539377:C:T	50	100	0.76	0.01834
13:27539577:A:C	50	100	0.81	0.03595
13:27539645:T:A	50	100	0.84	0.1287
13:27539980:G:A	50	100	0.89	0.1322
13:27540057:C:G	50	100	0.69	0.0216
13:27540252:C:T	50	100	0.86	0.03813
13:27540783:T:C	50	100	0.91	0.1846
13:27541722:C:T	50	98	0.94	0.1792
13:27542422:T:A	50	100	0.95	0.4601
13:27542590:C:T	50	100	0.96	0.05447
13:27542861:G:T	50	100	0.95	0.4956
13:27543401:G:C	50	100	0.96	0.1253
13:27543441:C:T	50	100	0.94	0.06826
13:27543456:T:A	50	100	0.96	0.05465
13:27543742:G:A	50	100	0.98	0.04067
13:27544133:G:C	50	100	0.96	0.05428
13:27544418:T:C	50	100	0.97	0.1739
13:27544470:T:C	50	100	0.94	0.01126
13:27544689:C:T	50	100	0.96	0.03577
13:27545028:G:T	50	100	1	0.03304
13:27545082:A:G	50	100	0.98	0.04484
13:27545379:C:T	50	100	0.98	0.04484
13:27545418:A:T	50	100	0.96	0.03631
13:27545836:C:T	50	100	1	0.03304
13:27546572:T:A	50	100	1	0.02705
13:27547151:G:A	50	100	1	0.03304
13:27547170:G:A	50	100	1	0.03631
13:27547178:G:A	50	100	0.98	0.05483
13:27547322:G:C	50	92	0.86	0.09677
13:27547394:T:C	50	100	1	0.03631
13:27547557:C:A	50	100	0.89	0.02524
13:27547570:G:A	50	100	0.98	0.1273
13:27547725:A:G	50	100	0.99	0.431
13:27548070:C:T	50	100	1	0.02723
13:27548271:C:A	50	100	1	0.03304
13:27548569:C:G	50	100	0.93	0.03577
13:27548648:C:T	50	100	1	0.03304
13:27549042:C:T	50	100	0.99	0.1924
13:27549137:T:C	50	100	1	0.03304
13:27549152:C:T	50	96	0.76	0.06282
13:27549367:A:G	50	100	1	0.03631
13:27549453:C:A	50	100	0.99	0.1547
13:27549638:C:G	50	100	0.98	0.03486
13:27549896:A:C	50	100	0.98	0.03195
13:27549910:G:A	50	100	1	0.03304
13:27550544:C:T	50	100	1	0.03631
13:27550777:T:A	50	100	0.99	0.01924
13:27551094:A:G	50	100	0.99	0.1774
13:27551387:C:T	50	100	0.98	0.04121
13:27551502:A:T	50	100	0.99	0.06409
13:27551516:T:C	50	100	1	0.03631
13:27551546:T:C	50	100	0.96	0.03631
13:27551889:C:A	50	100	1	0.2104
13:27552089:G:A	50	100	0.99	0.01035
13:27552352:C:G	50	100	1	0.1723
13:27552401:C:T	50	100	1	0.03304
13:27552520:G:A	50	100	0.98	0.03722
13:27552608:T:C	49	100	1	0.06409
13:27553526:G:C	50	100	0.98	0.01053
13:27553618:T:C	50	100	1	0.03704
13:27553745:G:A	50	100	1	0.1275
13:27553966:G:A	50	100	0.99	0.2551
13:27554330:T:C	50	100	0.99	0.03105
13:27554391:T:C	50	100	1	0.01053
13:27554951:G:A	50	100	1	0.03304
13:27555782:C:T	50	92	0.88	0.1371
13:27555813:A:G	50	100	0.99	0.01979
13:27555875:C:T	50	100	1	0.01961
13:27556586:T:C	50	100	1	0.1276
13:27556598:G:T	50	100	0.93	0.01216
13:27557150:T:C	50	100	0.92	0.02306
13:27557239:A:G	50	100	0.99	0.14
13:27557366:C:T	50	100	1	0.4386
13:27557625:T:A	50	100	0.93	0.02288
13:27557743:T:G	50	100	1	0.03577
13:27558275:A:C	50	100	1	0.0236
13:27558371:C:T	50	100	1	0.03304
13:27558635:A:G	50	100	1	0.03304
13:27558810:C:T	50	100	1	0.1276
13:27558997:A:C	50	96	0.86	0.04248
13:27559109:T:G	50	100	1	0.03631
13:27560863:C:A	50	100	0.9	0.01797
13:27561157:A:G	50	100	1	0.03304
13:27562127:G:A	50	100	1	0.02378
13:27562852:A:G	50	100	1	0.2731
13:27562955:G:A	50	100	0.96	0.01779
13:27562977:G:A	50	100	1	0.431
13:27563014:C:T	50	100	1	0.03577
13:27563015:G:C	50	100	1	0.2725
13:27563198:C:G	50	100	1	0.06409
13:27563546:A:T	50	100	1	0.01053
13:27563780:G:T	50	100	1	0.4973
13:27563788:A:T	50	100	1	0.03631
13:27564047:C:G	50	100	1	0.0236
13:27564320:A:G	50	100	0.98	0.03486
13:27564336:T:A	50	100	0.95	0.01126
13:27564435:A:T	50	100	1	0.01053
13:27565499:G:C	50	98	0.99	0.4987
13:27565561:G:A	50	98	0.9	0.02124
13:27565691:A:G	50	100	1	0.4982
13:27566150:G:A	50	100	1	0.05483
13:27566304:T:C	50	100	1	0.01434
13:27566344:A:G	50	100	1	0.03631
13:27566362:C:T	50	100	1	0.0236
13:27566756:C:T	50	100	1	0.01924
13:27567294:G:A	50	100	1	0.02705
13:27567561:A:G	50	100	1	0.05483
13:27567995:T:C	50	100	0.97	0.02977
13:27568113:G:C	50	100	1	0.01924
13:27568252:G:A	50	100	1	0.4753
13:27568661:A:G	50	100	1	0.0236
13:27569092:A:G	50	100	1	0.4966
13:27569453:G:A	50	100	1	0.03304
13:27569586:A:G	50	100	1	0.1278
13:27569889:T:A	50	100	1	0.02705
13:27569928:C:T	50	100	1	0.4973
13:27570042:C:T	50	100	1	0.1278
13:27570167:A:G	50	100	1	0.4966
13:27570227:A:C	50	100	1	0.4386
13:27570260:G:A	50	100	0.98	0.01053
13:27570312:T:C	50	100	1	0.4973
13:27571846:C:T	50	100	1	0.4973
13:27572142:T:C	50	100	1	0.4966
13:27572458:T:C	50	100	1	0.4964
13:27572656:G:A	50	100	0.98	0.05701
13:27573222:A:G	50	100	1	0.1278
13:27573418:C:T	50	100	1	0.4927
13:27573775:A:G	50	100	1	0.4927
13:27574134:C:T	50	100	1	0.4927
13:27574511:C:T	50	100	1	0.03322
13:27574589:A:G	50	100	1	0.478
13:27574703:C:T	50	100	1	0.02378
13:27575171:T:C	50	100	1	0.03304
13:27575256:T:C	50	100	1	0.4773
13:27575456:T:C	50	100	1	0.4036
13:27576228:A:G	50	100	1	0.01053
13:27576244:G:A	50	100	1	0.445
13:27576724:C:G	50	100	1	0.06409
13:27576856:T:G	50	98	0.87	0.04285
13:27577044:G:A	50	100	1	0.3666
13:27577069:T:C	50	100	1	0.03304
13:27577374:A:G	50	100	1	0.4779
13:27578001:A:G	50	100	1	0.4036
13:27578097:G:C	50	100	1	0.1265
13:27578221:T:G	50	100	1	0.03214
13:27578330:T:C	50	100	1	0.4931
13:27578361:C:A	50	100	1	0.0236
13:27578597:G:A	50	100	1	0.4936
13:27578758:A:C	50	100	1	0.03304
13:27578881:T:A	50	100	1	0.02705
13:27579515:T:C	50	100	1	0.0236
13:27580160:G:A	50	100	1	0.4361
13:27580179:C:G	50	100	0.99	0.01434
13:27580181:T:C	50	100	1	0.01943
13:27580566:T:C	50	100	1	0.02378
13:27580745:T:C	50	100	1	0.01434
13:27581783:C:G	50	100	1	0.06409
13:27581857:G:C	50	100	1	0.4929
13:27582124:G:C	50	100	0.94	0.02778
13:27582269:C:G	50	100	1	0.06935
13:27582354:C:A	50	100	1	0.4508
13:27582389:T:C	50	100	1	0.0354
13:27582425:T:C	50	100	1	0.01434
13:27582563:C:T	50	100	0.89	0.02524
13:27582564:A:G	50	100	1	0.4517
13:27582671:C:T	50	100	0.97	0.01906
13:27582679:G:C	50	100	1	0.0236
13:27582834:T:C	49	100	1	0.02324
13:27582972:C:A	50	100	1	0.4519
13:27583225:T:C	29	89.7	0.77	0.02124
13:27583273:C:T	28	89.3	1	0.4838
13:27583359:G:T	45	100	1	0.0236
13:27583590:G:A	50	100	1	0.02324
13:27584092:C:T	50	100	1	0.05501
13:27584106:G:C	50	100	1	0.03214
13:27584407:A:G	50	100	1	0.1256
13:27585035:T:G	50	100	0.99	0.05955
13:27585073:A:G	50	98	1	0.061
13:27585295:G:A	50	100	1	0.0394
13:27585456:A:G	50	100	1	0.07026
13:27586263:T:C	50	100	1	0.03794
13:27586314:G:A	50	100	1	0.07734
13:27587087:C:T	50	100	1	0.03613
13:27587122:G:A	50	100	1	0.126
13:27587686:T:C	50	100	1	0.1256
13:27587802:A:G	50	100	0.98	0.05882
13:27587914:A:G	50	98	1	0.3678
13:27588381:A:C	50	100	1	0.03813
13:27588814:C:A	50	100	1	0.03286
13:27588986:C:A	50	100	1	0.09967
13:27589591:A:G	50	100	1	0.03504
13:27589972:C:T	50	98	0.87	0.04085
13:27590067:G:A	50	100	1	0.07607
13:27590268:C:T	50	100	1	0.4588
13:27590303:C:T	50	100	0.99	0.07789
13:27590443:C:T	49	100	1	0.4588
13:27590722:G:C	50	100	1	0.06845
13:27590883:C:T	50	100	1	0.03613
13:27591096:G:A	50	100	1	0.05792
13:27591143:T:C	50	100	1	0.3488
13:27591404:G:T	50	100	1	0.03286
13:27591571:C:T	50	100	1	0.0541
13:27591817:A:T	50	100	1	0.03504
13:27592098:T:C	50	100	1	0.03504
13:27592371:A:G	50	100	1	0.4332
13:27592802:T:C	50	100	1	0.01489
13:27593671:G:A	50	100	1	0.06845
13:27593861:G:C	50	100	0.97	0.01325
13:27593887:C:T	50	98	0.72	0.01634
13:27594222:T:C	50	100	1	0.02378
13:27594798:C:T	50	100	0.97	0.02977
13:27594801:G:A	50	100	1	0.07607
13:27594858:T:A	50	100	1	0.4588
13:27595061:C:G	50	100	1	0.01943
13:27595247:C:T	50	100	1	0.0541
13:27595345:G:A	50	100	1	0.06845
13:27595813:C:A	50	100	1	0.1256
13:27595961:G:C	50	100	1	0.05792
13:27596052:C:G	50	100	1	0.3724
13:27596315:C:T	50	100	1	0.02378
13:27596446:C:T	50	100	1	0.03304
13:27597205:C:T	50	100	1	0.03286
13:27597312:G:C	50	100	1	0.03286
13:27597343:T:C	50	100	0.93	0.02306
13:27597346:C:A	50	100	1	0.02378
13:27597443:A:T	50	100	1	0.03613
13:27597574:G:A	50	100	1	0.03813
13:27597631:T:C	50	100	0.9	0.01471
13:27598099:C:A	50	100	1	0.03286
13:27598270:A:G	50	100	0.94	0.02778
13:27598356:A:G	50	100	1	0.3488
13:27598590:T:G	50	100	1	0.03286
13:27598678:G:A	50	100	0.94	0.02796
13:27598806:A:C	50	100	1	0.06845
13:27599202:T:C	50	100	1	0.03504
13:27599316:T:C	50	100	1	0.03286
13:27599473:T:G	50	100	1	0.4439
13:27599507:A:C	50	100	1	0.03813
13:27599525:C:A	50	100	0.99	0.3617
13:27599857:T:C	50	100	1	0.03286
13:27599996:T:A	50	100	1	0.4439
13:27600204:G:A	50	100	1	0.3488
13:27600314:A:T	50	100	1	0.05773
13:27600487:G:A	50	98	1	0.03359
13:27600497:T:C	50	100	1	0.03813
13:27600655:C:T	50	100	1	0.03813
13:27600689:T:A	50	100	1	0.02378
13:27600723:G:A	50	100	1	0.1255
13:27600772:C:A	50	100	1	0.02397
13:27601089:G:T	50	100	1	0.03813
13:27602122:A:C	50	100	1	0.03286
13:27602124:T:A	50	100	1	0.06554
13:27602126:T:G	50	100	1	0.06554
13:27602158:G:A	50	100	1	0.06972
13:27602290:A:T	50	100	1	0.4439
13:27602392:C:G	50	100	0.8	0.07444
13:27602512:G:A	50	100	1	0.06826
13:27602694:A:G	50	100	1	0.02378
13:27603090:A:G	50	100	1	0.3724
13:27603286:A:G	50	100	1	0.02378
13:27603375:A:G	50	100	1	0.1262
13:27603729:T:C	50	100	1	0.3724
13:27604020:T:C	50	100	1	0.4677
13:27604063:C:G	50	100	1	0.3491
13:27604388:T:C	50	100	1	0.3488
13:27604937:C:T	50	100	1	0.1258
13:27605492:C:A	50	100	1	0.3493
13:27606423:A:G	50	100	0.97	0.03395
13:27606689:T:C	50	100	1	0.03286
13:27607714:T:C	50	100	1	0.06826
13:27607848:G:A	50	100	1	0.03286
13:27608538:C:A	50	100	1	0.189
13:27608837:T:C	50	100	1	0.3488
13:27608845:T:C	50	100	1	0.3488
13:27608867:C:T	50	100	0.99	0.3607
13:27609038:T:C	49	100	1	0.3867
13:27609231:C:T	50	100	1	0.494
13:27609245:C:T	50	100	1	0.4586
13:27609739:A:G	50	100	1	0.03813
13:27609991:C:T	50	100	1	0.4248
13:27610552:G:C	50	100	1	0.1834
13:27611128:G:A	50	100	1	0.207
13:27611253:T:A	50	100	1	0.1391
13:27611710:G:C	50	100	1	0.1734
13:27611784:T:C	50	100	1	0.1734
13:27612208:C:A	50	100	1	0.207
13:27612787:G:A	50	100	1	0.173
13:27612788:C:T	50	100	1	0.01779
13:27613136:C:T	50	100	1	0.2068
13:27613162:G:C	50	100	1	0.207
13:27613210:G:A	50	100	1	0.3617
13:27613570:G:A	50	92	0.78	0.02723
13:27613631:G:T	50	100	1	0.03286
13:27613830:T:C	50	100	1	0.03286
13:27613835:T:G	50	100	1	0.04176
13:27613976:A:G	50	100	1	0.06736
13:27614086:G:A	50	100	1	0.05683
13:27614276:C:G	50	100	1	0.03468
13:27614577:C:T	50	100	0.93	0.02306
13:27614589:G:A	50	100	1	0.01053
13:27614611:T:C	50	100	1	0.03813
13:27615089:C:T	50	98	1	0.3558
13:27615123:C:T	50	100	1	0.02378
13:27615255:G:A	50	98	0.84	0.04285
13:27615351:G:A	50	100	1	0.03286
13:27615371:G:A	50	94	0.84	0.09622
13:27615559:C:T	50	100	1	0.03286
13:27615843:C:T	50	100	1	0.476
13:27616175:G:C	41	97.6	0.72	0.01144
13:27616375:G:A	50	100	0.99	0.05937
13:27616655:C:T	50	100	1	0.3553
13:27616772:T:C	50	100	1	0.3553
13:27616781:G:C	50	100	0.88	0.02524
13:27616786:A:G	50	100	1	0.4434
13:27616816:C:T	50	100	1	0.05192
13:27616842:C:T	50	100	1	0.04993
13:27617158:T:A	50	100	1	0.0354
13:27617188:G:T	50	100	1	0.02378
13:27617481:T:C	50	100	1	0.03105
13:27617758:T:C	50	100	1	0.4325
13:27618248:A:G	50	100	1	0.05919
13:27618793:C:T	50	100	1	0.3606
13:27618833:T:G	50	100	1	0.467
13:27619285:G:C	50	100	1	0.05192
13:27619693:A:G	50	100	1	0.3546
13:27619740:C:A	50	100	1	0.3911
13:27619952:T:A	50	100	1	0.0679
13:27620057:C:A	50	98	0.99	0.1487
13:27620177:G:T	50	100	1	0.48
13:27620669:G:A	50	100	1	0.3686
13:27620834:C:T	50	100	1	0.02378
13:27620912:T:G	50	100	0.99	0.4366
13:27621120:G:A	50	100	1	0.03123
13:27621259:A:T	50	100	1	0.01089
13:27621358:C:T	50	100	1	0.1102
13:27621375:C:T	50	100	1	0.07262
13:27621695:C:T	50	100	1	0.03159
13:27621752:G:A	50	98	1	0.03177
13:27621835:C:T	50	98	0.98	0.05664
13:27621874:C:A	50	100	0.94	0.03504
13:27621877:C:T	50	100	0.93	0.02269
13:27621896:G:C	50	100	1	0.1358
13:27622067:G:T	50	100	1	0.02378
13:27622184:A:G	50	98	1	0.1245
13:27622261:G:A	50	100	0.99	0.03486
13:27622336:C:T	50	100	0.75	0.02378
13:27622423:T:C	50	100	0.99	0.01035
13:27622695:G:A	50	100	1	0.02378
13:27623109:A:G	50	100	1	0.01924
13:27623280:C:A	50	98	0.62	0.01144
13:27623299:C:T	50	98	0.99	0.3676
13:27623961:C:T	50	100	1	0.1053
13:27624277:G:A	50	100	0.99	0.0728
13:27624540:T:C	50	100	1	0.0325
13:27624920:C:T	49	100	1	0.01924
13:27624934:A:G	50	100	1	0.02397
13:27625231:T:A	50	100	1	0.1462
13:27625287:A:C	50	98	0.94	0.05392
13:27625660:A:T	49	98	0.62	0.01144
13:27625810:G:T	50	100	1	0.02378
13:27626324:G:A	50	100	1	0.1374
13:27626803:T:C	50	100	0.98	0.1376
13:27627178:A:G	50	100	1	0.02451
13:27627285:T:G	50	100	1	0.03214
13:27627576:T:G	50	96	0.98	0.3377
13:27627914:C:A	50	100	1	0.03232
13:27628199:G:A	50	98	0.96	0.453
13:27628440:A:G	50	100	0.99	0.02033
13:27628501:A:T	50	100	0.99	0.01616
13:27629145:C:T	50	100	0.96	0.03631
13:27629536:T:C	50	100	0.99	0.1529
13:27629704:T:C	50	98	1	0.07335
13:27629844:G:A	50	100	0.96	0.02796
13:27630722:A:G	50	98	0.97	0.4573
13:27630917:C:T	50	100	0.98	0.03123
13:27630919:C:T	50	100	0.98	0.03123
13:27630940:G:T	50	100	0.99	0.15310000000000001
13:27631515:C:T	50	100	0.95	0.01688
13:27631689:C:T	50	98	0.96	0.2333
13:27631720:A:G	50	100	0.93	0.08115
13:27632332:T:C	50	100	0.99	0.04938
13:27632405:A:G	50	100	0.97	0.03105
13:27633020:C:G	50	100	0.96	0.03195
13:27633294:G:A	50	100	0.95	0.01126
13:27633651:G:T	50	100	1	0.02142
13:27634286:G:A	50	98	0.99	0.3163
13:27634380:C:A	50	100	0.99	0.4581
13:27634575:A:G	50	100	0.99	0.3484
13:27634801:A:G	50	98	0.99	0.1536
13:27634839:C:T	50	100	0.99	0.03413
13:27635186:A:G	50	100	1	0.4582
13:27635725:T:C	50	100	0.99	0.07662
13:27635737:T:C	50	100	1	0.07643
13:27635872:A:G	50	100	1	0.3484
13:27636054:G:A	50	100	1	0.0463
13:27636164:A:G	50	100	1	0.09441
13:27636199:A:T	50	100	1	0.02124
13:27636208:C:T	50	100	1	0.02033
13:27636436:A:G	50	100	1	0.02033
13:27637171:G:C	50	98	0.99	0.09259
13:27637408:G:A	50	100	1	0.0463
13:27637443:A:G	50	98	1	0.3488
13:27637489:C:A	50	100	0.99	0.01852
13:27637612:G:A	50	98	1	0.1534
13:27637814:A:G	50	100	1	0.09768
13:27637869:C:G	50	100	0.99	0.2184
13:27637944:G:C	50	98	1	0.3168
13:27638824:A:C	50	100	1	0.06155
13:27639391:G:A	50	100	0.96	0.02814
13:27639404:A:G	50	100	1	0.02033
13:27639413:C:T	50	98	1	0.1532
13:27639776:G:T	50	100	0.99	0.06028
13:27640232:A:G	50	100	0.99	0.3486
13:27640597:G:C	50	100	0.99	0.3491
13:27640928:C:T	50	100	0.94	0.01307
13:27641075:T:G	50	100	0.99	0.01761
13:27641294:C:T	50	100	1	0.04557
13:27641367:T:C	50	100	0.99	0.1797
13:27641615:T:G	50	100	0.97	0.05737
13:27641934:G:T	50	100	1	0.03014
13:27642024:G:A	50	100	0.91	0.01652
13:27642128:C:T	50	98	0.99	0.2493
13:27642923:A:C	50	100	1	0.35
13:27642933:C:T	50	100	0.99	0.03286
13:27643033:C:T	50	100	0.99	0.01961
13:27643469:C:T	50	100	0.99	0.1817
13:27643552:T:G	50	100	1	0.06082
13:27643553:G:A	50	100	0.99	0.1817
13:27644020:T:C	50	100	0.87	0.01434
13:27645021:G:C	50	100	1	0.07571
13:27645201:T:G	50	100	1	0.0285
13:27645568:T:G	50	100	0.99	0.2222
13:27645569:T:A	50	100	0.99	0.2224
13:27645582:T:C	50	98	0.97	0.06409
13:27646469:C:A	50	100	1	0.09677
13:27646631:T:C	50	100	0.99	0.07825
13:27646647:A:G	50	100	0.98	0.04194
13:27646745:A:T	50	100	1	0.04557
13:27646873:G:A	50	100	1	0.4501
13:27647550:A:G	50	100	1	0.1362
13:27647564:T:G	50	100	1	0.01344
13:27648014:T:C	50	100	1	0.3509
13:27648184:A:G	50	100	1	0.03286
13:27648523:T:C	50	100	1	0.02052
13:27649738:T:C	50	100	1	0.06645
13:27650121:G:A	50	100	1	0.4501
13:27650178:G:A	50	100	0.97	0.01743
13:27650281:G:C	48	100	0.99	0.03304
13:27650311:A:G	50	100	0.99	0.07825
13:27650851:C:A	50	100	1	0.09677
13:27650865:G:A	50	100	0.92	0.01761
13:27650866:C:T	50	100	0.92	0.01761
13:27651016:A:G	50	100	1	0.06046
13:27651782:A:G	50	100	1	0.06046
13:27652198:G:A	50	100	1	0.02633
13:27652459:A:G	50	100	1	0.0906
13:27652523:C:T	50	100	1	0.04557
13:27652541:G:A	50	100	1	0.2865
13:27652758:T:C	50	100	1	0.1362
13:27652769:A:T	50	100	1	0.04557
13:27652789:C:T	50	100	1	0.4499
13:27652908:T:C	45	95.6	0.94	0.1122
13:27652916:T:C	46	87	0.96	0.3495
13:27652993:T:G	50	100	0.98	0.1894
13:27653036:T:C	50	100	1	0.1362
13:27653303:C:T	50	90	0.74	0.06754
13:27653762:T:C	50	100	0.94	0.01525
13:27654099:C:G	50	100	0.98	0.03304
13:27654198:C:T	50	100	1	0.01743
13:27654425:T:C	50	100	1	0.01743
13:27655358:C:T	50	100	1	0.01743
13:27655450:T:G	50	100	1	0.4499
13:27655452:G:A	50	100	1	0.4499
13:27655908:G:A	50	100	1	0.4176
13:27657504:C:T	50	100	1	0.01725
13:27657560:A:G	50	100	1	0.3749
13:27658401:C:A	50	100	1	0.06082
13:27658535:A:T	50	100	0.87	0.01416
13:27658538:G:C	50	100	0.87	0.01434
13:27658540:T:C	50	100	1	0.1984
13:27658569:A:G	50	100	1	0.06046
13:27659387:G:A	50	100	1	0.3586
13:27659621:T:C	50	100	1	0.03068
13:27659664:A:G	50	100	1	0.04557
13:27660861:C:G	50	100	0.95	0.01089
13:27660932:C:T	50	100	1	0.3105
13:27661102:G:A	50	100	1	0.3135
13:27661420:C:G	50	100	0.92	0.01707
13:27661759:G:A	50	100	1	0.3584
13:27661784:G:C	50	100	0.94	0.03086
13:27661818:C:T	50	100	1	0.3103
13:27662515:A:T	50	100	1	0.1983
13:27662707:C:T	50	100	1	0.01725
13:27662804:T:C	50	100	1	0.1062
13:27662838:A:C	50	100	0.97	0.1538
13:27663755:C:T	50	100	1	0.03123
13:27663932:C:T	50	100	0.99	0.4985
13:27664334:G:A	50	100	1	0.06209
13:27664623:A:G	50	100	0.98	0.2527
13:27664793:C:G	50	100	1	0.04557
13:27665026:C:T	50	100	0.87	0.01416
13:27665349:A:C	50	100	1	0.01707
13:27665701:T:C	50	100	1	0.01707
13:27665803:G:C	50	98	0.99	0.3513
13:27665833:G:A	50	98	0.99	0.4365
13:27665938:G:T	50	100	1	0.01707
13:27666140:G:A	50	100	1	0.146
13:27666280:C:G	50	100	0.99	0.08442
13:27666413:G:C	50	100	1	0.03141
13:27666691:A:G	50	96	0.99	0.4513
13:27666810:T:C	50	100	1	0.01652
13:27666924:T:C	50	98	0.99	0.3499
13:27666986:A:G	50	98	1	0.04593
13:27667103:G:A	50	100	0.89	0.04321
13:27667150:G:A	50	98	0.98	0.2253
13:27667294:G:T	50	100	0.98	0.01834
13:27667692:C:T	50	100	1	0.02288
13:27668084:A:G	50	98	0.95	0.09441
13:27668445:G:A	50	98	0.98	0.3366
13:27668602:G:A	50	100	0.96	0.01107
13:27668749:G:T	50	100	1	0.02778
13:27668756:A:G	50	98	0.96	0.2484
13:27668848:C:T	50	100	0.99	0.0207
13:27669100:C:T	50	96	0.91	0.1022
13:27669659:T:C	50	98	0.99	0.0374
13:27669981:C:T	50	98	0.97	0.2286
13:27669991:C:T	50	100	0.99	0.02959
13:27670077:T:C	50	100	0.86	0.03431
13:27670083:A:G	50	98	0.98	0.03794
13:27670408:A:G	50	100	0.96	0.05374
13:27670782:C:A	50	98	0.99	0.02233
13:27670818:A:C	50	100	0.99	0.144
13:27670990:C:T	50	100	0.99	0.3366
13:27670998:G:A	50	100	0.99	0.144
13:27671043:C:T	50	100	0.99	0.144
13:27671228:G:A	50	100	0.99	0.3302
13:27671392:A:T	50	100	1	0.337
13:27671899:G:A	50	100	0.95	0.02905
13:27671974:G:A	50	100	1	0.1436
13:27672029:C:T	50	100	0.99	0.03649
13:27672438:A:G	50	100	1	0.1436
13:27672487:C:A	50	100	0.84	0.01797
13:27672623:G:T	50	100	1	0.01543
13:27672723:C:T	50	100	0.99	0.3277
13:27672906:T:C	50	98	0.98	0.1374
13:27672973:T:C	50	100	1	0.1474
13:27673169:C:T	50	100	0.99	0.3371
13:27673600:T:C	50	100	1	0.02633
13:27673606:C:T	50	100	1	0.1438
13:27673706:G:C	50	100	1	0.1438
13:27673718:G:A	50	100	0.99	0.03667
13:27674198:C:T	50	100	0.97	0.01089
13:27674239:G:A	50	100	0.95	0.04176
13:27674281:A:G	50	100	1	0.3586
13:27674361:C:T	50	100	1	0.02378
13:27674773:A:G	50	100	1	0.01525
13:27674868:A:G	50	100	0.94	0.02977
13:27674887:A:G	50	100	1	0.01525
13:27674943:C:G	50	100	1	0.01525
13:27675040:T:C	50	100	1	0.1442
13:27675093:G:A	50	100	1	0.1442
13:27675094:A:G	50	100	1	0.1442
13:27675104:T:C	50	100	1	0.1442
13:27675134:C:A	50	100	1	0.1442
13:27675243:C:G	50	100	1	0.1442
13:27675367:A:G	50	100	1	0.2896
13:27675378:A:G	50	100	1	0.1442
13:27675438:C:T	50	100	1	0.1442
13:27675511:C:T	50	100	1	0.1442
13:27675577:G:A	50	100	1	0.03667
13:27675951:G:A	50	100	0.89	0.05029
13:27675953:G:A	50	100	1	0.03794
13:27675959:T:C	50	100	1	0.1443
13:27676025:C:G	50	100	1	0.1443
13:27676060:C:T	50	100	1	0.01525
13:27676188:C:T	50	100	1	0.07607
13:27676269:C:T	50	100	1	0.01525
13:27676271:C:T	50	100	1	0.1443
13:27676389:C:T	50	100	1	0.1443
13:27676477:C:G	50	100	1	0.1443
13:27676737:T:C	50	100	1	0.02923
13:27677021:C:G	50	100	1	0.3373
13:27677153:C:T	50	100	1	0.1443
13:27677319:T:C	50	100	1	0.01525
13:27677325:G:A	50	100	0.9	0.02288
13:27677397:G:C	50	100	1	0.1443
13:27677503:A:G	50	100	1	0.1443
13:27677538:T:C	50	100	1	0.1443
13:27677775:T:G	50	100	1	0.3192
13:27678076:G:T	50	100	1	0.3373
13:27678436:C:G	50	100	1	0.01525
13:27679082:C:G	50	100	1	0.02923
13:27679692:G:C	50	100	1	0.2776
13:27679854:A:G	50	100	1	0.144
13:27679980:G:A	50	100	0.99	0.07607
13:27680021:C:T	50	100	0.76	0.01071
13:27680079:C:G	50	100	1	0.144
13:27680215:A:T	50	100	1	0.3375
13:27680237:G:C	50	100	1	0.3321
13:27680263:C:T	50	100	0.93	0.03831
13:27680325:A:G	50	100	1	0.144
13:27680454:G:C	50	100	1	0.02705
13:27680841:C:A	50	100	1	0.04248
13:27680913:A:G	50	100	1	0.01525
13:27681059:C:T	50	100	1	0.144
13:27681670:A:G	50	100	1	0.4377
13:27681804:T:C	50	100	1	0.03649
13:27682350:C:T	50	100	1	0.3755
13:27682437:C:T	50	100	1	0.0216
13:27682525:T:C	50	100	0.81	0.01761
13:27682539:G:A	50	100	1	0.144
13:27682682:C:T	50	100	0.97	0.01525
13:27682908:A:G	50	100	1	0.3371
13:27682923:A:T	50	100	1	0.144
13:27682924:G:T	50	100	1	0.144
13:27683012:A:T	50	100	0.94	0.01707
13:27683185:C:A	50	100	1	0.4381
13:27683412:A:G	50	100	1	0.144
13:27683720:G:A	50	98	1	0.2852
13:27683822:C:T	50	100	1	0.144
13:27683935:C:T	50	100	1	0.01525
13:27684042:G:A	50	100	1	0.01525
13:27684189:G:A	50	100	1	0.04248
13:27684247:T:C	50	100	1	0.02705
13:27684385:C:A	50	100	1	0.3371
13:27684525:T:C	50	100	1	0.01507
13:27684547:T:G	50	100	0.98	0.1442
13:27684682:C:T	50	100	1	0.01525
13:27684814:G:C	50	100	1	0.03758
13:27685152:G:C	50	100	1	0.144
13:27685187:T:C	50	100	1	0.3148
13:27685353:G:A	50	100	1	0.144
13:27685401:C:T	50	100	1	0.144
13:27685418:C:T	50	100	0.98	0.07607
13:27685421:T:C	50	100	1	0.144
13:27685448:A:G	50	100	1	0.1438
13:27685656:A:C	50	100	1	0.1438
13:27685800:A:G	50	100	1	0.08043
13:27685854:T:C	50	100	1	0.1438
13:27685941:C:T	50	100	1	0.1438
13:27685968:A:C	50	100	1	0.3415
13:27685983:G:A	50	100	0.99	0.4858
13:27686164:C:A	50	100	1	0.1442
13:27686185:T:C	50	100	1	0.4858
13:27686214:C:T	50	100	1	0.486
13:27686660:T:C	50	100	1	0.1442
13:27686732:T:C	50	100	1	0.01525
13:27686760:A:C	50	100	1	0.01525
13:27687158:A:G	50	100	1	0.3417
13:27687176:T:A	50	100	1	0.4853
13:27687242:A:G	50	100	1	0.3419
13:27687688:C:T	50	100	1	0.0374
13:27687727:T:C	50	100	1	0.4844
13:27687750:G:T	50	100	1	0.4844
13:27687788:G:A	50	100	1	0.3402
13:27687803:C:T	50	100	1	0.1442
13:27687898:G:A	50	100	1	0.3401
13:27687908:T:C	50	100	1	0.3402
13:27687974:G:T	50	100	1	0.3401
13:27688028:T:G	50	100	1	0.04339
13:27688078:A:C	50	100	1	0.07625
13:27688087:C:T	50	100	0.99	0.1442
13:27688175:T:C	50	100	1	0.4844
13:27688226:T:G	50	100	1	0.02723
13:27688373:C:T	50	100	1	0.3401
13:27688472:A:G	50	100	1	0.08224
13:27688523:C:G	50	100	1	0.1442
13:27688627:G:A	50	100	1	0.1442
13:27688849:C:T	50	100	1	0.1015
13:27688940:G:A	50	100	1	0.3399
13:27689147:A:C	50	100	1	0.1443
13:27689280:A:C	50	100	1	0.4838
13:27689327:T:C	50	100	1	0.08206
13:27689386:T:A	50	100	1	0.4838
13:27689403:T:A	50	100	1	0.3395
13:27689442:C:T	50	100	1	0.01525
13:27689449:C:G	49	100	1	0.3395
13:27689554:C:A	50	100	1	0.4838
13:27689631:C:T	50	100	1	0.1443
13:27689699:C:T	50	100	1	0.3395
13:27689750:T:A	50	100	1	0.3321
13:27690157:T:C	50	100	1	0.3444
13:27690162:T:C	50	100	1	0.484
13:27690274:A:T	50	100	1	0.3399
13:27690323:G:A	50	100	1	0.03068
13:27690331:C:T	48	97.9	1	0.01525
13:27690347:C:T	46	93.5	1	0.4842
13:27690394:G:T	50	98	0.6	0.01816
13:27690405:A:G	50	100	0.93	0.01598
13:27690410:C:T	50	100	1	0.03341
13:27690426:G:A	50	100	0.86	0.01997
13:27690472:A:G	50	100	1	0.3399
13:27690498:T:G	50	100	1	0.02905
13:27690542:G:T	50	100	1	0.03341
13:27690548:T:C	50	100	1	0.1445
13:27690573:C:A	50	100	1	0.1443
13:27690596:G:A	50	100	1	0.01525
13:27690625:G:C	50	100	0.78	0.01688
13:27690627:C:T	50	98	1	0.3401
13:27690628:G:A	50	100	1	0.4842
13:27690695:A:C	50	100	1	0.1443
13:27690739:A:G	50	100	1	0.1443
13:27690783:A:G	50	100	1	0.02378
13:27690802:T:C	50	100	1	0.08206
13:27690927:T:C	50	100	1	0.4842
13:27690993:A:C	50	100	1	0.1443
13:27691027:C:T	50	100	1	0.03341
13:27691057:G:C	50	100	1	0.1443
13:27691399:A:T	50	100	1	0.3401
13:27691471:T:C	50	100	1	0.1443
13:27691562:T:A	50	100	1	0.03068
13:27691570:C:T	50	100	1	0.1445
13:27691733:C:A	50	100	1	0.4844
13:27691814:C:T	50	98	1	0.4844
13:27691891:C:A	50	100	1	0.1443
13:27691957:G:A	50	100	1	0.1443
13:27692162:G:C	50	100	1	0.03014
13:27692226:G:A	50	100	1	0.3402
13:27692265:A:G	50	100	0.99	0.3555
13:27692300:A:G	50	100	1	0.02324
13:27692395:A:T	50	100	1	0.1443
13:27692405:T:C	50	100	1	0.2734
13:27692812:C:A	50	100	1	0.1443
13:27692862:A:G	50	100	1	0.3192
13:27692912:G:C	50	100	1	0.4849
13:27692941:C:T	50	100	1	0.4851
13:27693037:G:A	50	100	1	0.1443
13:27693113:G:A	50	100	1	0.02923
13:27693206:A:C	50	100	1	0.01525
13:27693360:T:A	50	100	1	0.4851
13:27693393:G:T	50	100	1	0.3373
13:27693401:A:G	50	100	1	0.4851
13:27693412:C:T	50	100	1	0.3408
13:27693608:G:A	50	100	1	0.4853
13:27693620:C:G	50	100	1	0.2843
13:27693701:C:A	50	100	0.99	0.03341
13:27693885:C:T	50	100	1	0.1443
13:27693886:A:G	50	100	1	0.1442
13:27693890:T:C	50	100	1	0.04176
13:27694179:C:T	48	100	1	0.02614
13:27695039:T:G	50	100	1	0.02614
13:27695096:A:G	50	100	1	0.04375
13:27695114:T:C	50	100	1	0.4851
13:27695239:A:G	50	100	1	0.4853
13:27695272:T:C	50	100	1	0.4853
13:27695395:T:A	50	88	1	0.429
13:27695463:C:T	50	100	1	0.2843
13:27695464:G:A	50	100	1	0.4853
13:27695753:C:T	50	100	0.99	0.1443
13:27695768:T:C	50	100	1	0.02941
13:27695853:T:C	50	100	1	0.08206
13:27695862:A:G	50	100	1	0.1443
13:27695894:C:T	50	100	1	0.341
13:27695910:T:A	50	100	1	0.341
13:27695923:T:C	50	100	1	0.1442
13:27695954:T:C	50	100	0.82	0.01707
13:27696027:C:A	50	100	1	0.1442
13:27696193:C:A	50	100	1	0.4851
13:27696263:G:C	50	100	1	0.02251
13:27696283:G:A	50	100	1	0.1451
13:27696365:G:A	50	100	1	0.4851
13:27696383:T:A	50	100	1	0.4851
13:27696577:T:C	50	100	1	0.1442
13:27696715:T:G	50	100	1	0.04158
13:27696781:A:C	50	100	0.95	0.01598
13:27696852:A:C	50	100	1	0.1442
13:27696888:G:C	50	100	1	0.4392
13:27696931:C:T	50	98	1	0.1442
13:27697005:C:T	50	98	1	0.1443
13:27697052:C:T	50	100	1	0.1442
13:27697180:T:C	50	100	0.99	0.4847
13:27697399:T:C	50	100	1	0.1442
13:27697477:C:T	50	100	1	0.4849
13:27697518:C:T	50	100	1	0.1443
13:27697530:T:C	50	100	1	0.4849
13:27697971:T:C	50	100	1	0.01525
13:27698178:T:C	50	100	1	0.4849
13:27698217:C:A	50	100	1	0.03377
13:27698287:G:A	50	100	0.95	0.08152
13:27698314:T:C	50	100	1	0.2841
13:27698398:A:G	50	100	1	0.1442
13:27698525:T:G	50	100	1	0.3408
13:27698584:T:C	50	100	1	0.02941
13:27698789:C:T	50	100	1	0.1442
13:27698874:T:G	50	100	1	0.3408
13:27699027:G:A	50	100	1	0.3408
13:27699189:C:T	50	100	1	0.4851
13:27699423:G:A	50	100	1	0.4851
13:27699465:A:C	50	100	0.99	0.341
13:27699637:C:T	37	94.6	0.98	0.3359
13:27699674:C:G	33	87.9	0.61	0.01126
13:27699906:T:C	50	100	1	0.341
13:27700174:C:A	50	100	1	0.1442
13:27700179:C:G	50	100	1	0.341
13:27700191:C:T	50	100	1	0.4862
13:27700194:A:C	50	100	1	0.1443
13:27700419:A:G	50	100	1	0.1443
13:27700628:C:T	50	100	1	0.341
13:27700892:T:C	50	100	1	0.07498
13:27700962:A:C	50	100	1	0.341
13:27701077:G:A	50	100	1	0.1443
13:27701176:T:C	50	100	1	0.4853
13:27701214:C:A	50	100	1	0.341
13:27701248:A:G	50	92	0.74	0.03195
13:27701405:A:T	50	100	1	0.01707
13:27701423:A:G	50	100	1	0.4851
13:27701511:A:G	50	100	1	0.01543
13:27701536:T:A	50	100	1	0.04176
13:27701692:C:T	50	100	1	0.1442
13:27701709:G:A	50	100	1	0.1481
13:27701741:T:G	50	100	1	0.341
13:27701836:G:T	50	100	1	0.3371
13:27701857:A:G	50	100	1	0.341
13:27701888:A:T	50	82	0.9	0.1866
13:27701908:C:T	50	100	1	0.4853
13:27701918:C:T	50	100	1	0.4853
13:27701948:C:T	50	98	0.99	0.03395
13:27701965:A:C	50	100	1	0.1442
13:27701987:A:G	50	100	1	0.4851
13:27702024:T:G	50	100	1	0.1158
13:27702097:C:A	50	100	1	0.3411
13:27702168:T:C	50	100	1	0.4851
13:27702237:T:C	50	100	1	0.02869
13:27702316:T:C	50	100	1	0.144
13:27702468:G:C	50	100	1	0.144
13:27702554:G:A	50	100	1	0.4849
13:27702626:T:G	50	100	1	0.07516
13:27702920:G:A	50	100	0.94	0.01852
13:27702940:C:T	50	100	1	0.144
13:27702961:G:C	50	100	1	0.341
13:27702963:C:G	50	100	1	0.05047
13:27702977:A:G	50	100	1	0.4849
13:27703050:C:T	50	100	1	0.1442
13:27703097:G:T	50	100	1	0.144
13:27703139:C:T	50	100	1	0.4849
13:27703153:G:A	50	100	1	0.144
13:27703254:T:G	50	100	1	0.144
13:27703382:G:A	50	100	0.99	0.144
13:27703468:G:A	50	100	1	0.4849
13:27703585:T:C	50	100	1	0.4849
13:27703801:T:C	50	100	1	0.02959
13:27703829:C:T	50	100	1	0.341
13:27703830:G:A	50	98	0.99	0.1443
13:27703946:T:A	50	100	1	0.01543
13:27704022:C:T	50	100	1	0.341
13:27704051:G:A	50	100	1	0.04139
13:27704067:T:C	50	100	0.99	0.3411
13:27704150:A:T	50	100	1	0.01543
13:27704172:C:T	50	100	1	0.08297
13:27704173:G:A	50	100	0.99	0.1443
13:27704574:T:A	50	100	1	0.3411
13:27704619:T:A	50	100	1	0.04139
13:27704778:A:G	50	100	0.99	0.3411
13:27704795:T:G	50	100	1	0.3411
13:27704867:G:T	50	100	1	0.3411
13:27704908:T:C	50	100	1	0.1155
13:27704967:T:G	50	100	1	0.3411
13:27705159:G:A	50	100	1	0.3411
13:27705603:C:T	50	100	0.99	0.3411
13:27705686:A:G	50	100	0.99	0.2845
13:27705860:T:C	50	100	0.98	0.3413
13:27705965:T:C	50	100	0.99	0.1442
13:27706068:T:C	50	96	0.8	0.1396
13:27706071:T:C	50	100	0.99	0.1442
13:27706200:C:A	50	100	0.99	0.3411
13:27706236:T:C	50	100	0.99	0.1206
13:27706274:G:A	50	100	0.99	0.439
13:27706388:C:T	50	100	0.99	0.341
13:27706526:G:A	50	100	0.99	0.3408
13:27706565:T:C	50	100	0.99	0.341
13:27706668:A:C	50	100	1	0.01707
13:27706678:C:A	50	100	0.99	0.3411
13:27706882:G:C	50	100	0.84	0.04484
13:27707013:C:A	50	100	0.99	0.03032
13:27707054:C:T	50	98	1	0.04139
13:27707066:C:T	50	98	0.99	0.3419
13:27707094:C:T	50	100	0.98	0.05919
13:27707095:G:T	50	96	0.76	0.03413
13:27707160:G:T	50	100	0.98	0.08188
13:27707263:G:A	50	100	0.98	0.144
13:27708058:A:G	50	100	0.98	0.3273
13:27708119:G:A	50	100	0.98	0.3555
13:27708215:A:G	50	100	0.92	0.02796
13:27708328:G:A	50	98	0.94	0.3615
13:27708385:T:C	50	92	0.85	0.126
13:27708401:A:G	50	94	0.82	0.05483
13:27708430:T:C	50	98	0.85	0.2168
13:27708617:C:T	50	98	0.78	0.06899
13:27708728:T:C	50	96	0.7	0.1527
13:27708817:G:A	50	86	0.69	0.4559
13:27708849:C:T	50	94	0.69	0.01634
13:27708907:G:A	50	98	0.81	0.01543
13:27708922:G:A	50	92	0.64	0.1127
13:27710011:T:G	50	100	0.96	0.01325
13:27710322:T:A	50	98	0.88	0.1017
13:27710428:C:T	50	98	0.92	0.01416
13:27710576:G:A	50	98	0.93	0.01434
13:27710604:G:C	50	98	0.75	0.02233
13:27710671:A:G	50	98	0.89	0.3584
13:27710736:C:A	50	100	0.99	0.0138
13:27710804:T:C	50	98	0.91	0.3591
13:27711062:A:G	50	98	0.91	0.1216
13:27711403:C:A	50	98	0.95	0.01452
13:27711644:A:G	50	100	0.89	0.04702
13:27711831:G:T	50	100	0.94	0.1251
13:27711833:T:G	50	100	0.92	0.04702
13:27711848:T:C	50	100	1	0.01344
13:27711956:A:T	50	100	1	0.01362
13:27712037:A:G	50	100	0.78	0.01089
13:27712058:C:A	50	100	0.96	0.1385
13:27712207:C:T	50	100	0.87	0.04103
13:27712293:T:C	50	100	0.93	0.05102
13:27712378:C:T	50	96	0.95	0.376
13:27712535:C:T	50	100	0.98	0.09858
13:27712611:C:T	50	96	0.98	0.3773
13:27712698:T:C	50	100	0.86	0.01089
13:27713550:G:T	50	100	0.98	0.1641
13:27713648:G:A	50	100	0.97	0.1511
13:27713804:T:C	50	100	0.87	0.01089
13:27714175:A:G	50	98	0.98	0.378
13:27714240:G:T	50	100	0.9	0.01089
13:27714532:A:G	50	100	0.92	0.02487
13:27714606:G:A	50	100	0.87	0.01089
13:27715192:A:C	50	100	0.83	0.01906
13:27715272:C:T	50	100	0.93	0.02687
13:27716068:A:G	50	100	0.96	0.03831
13:27716494:G:A	50	100	0.98	0.1118
13:27716562:C:T	50	100	0.86	0.01071
13:27716608:C:T	50	100	0.99	0.09877
13:27716902:A:T	50	96	0.94	0.1247
13:27717550:A:T	50	100	0.96	0.04085
13:27717770:C:T	50	100	0.93	0.02741
13:27717776:G:C	50	100	0.99	0.3785
13:27718273:G:A	50	100	0.93	0.02705
13:27718338:G:A	50	100	0.85	0.01652
13:27718378:T:C	50	100	0.97	0.4811
13:27718598:G:A	50	100	0.85	0.01652
13:27718641:G:C	50	100	0.95	0.03413
13:27718949:A:G	50	100	0.98	0.4828
13:27718953:T:C	50	100	0.96	0.07734
13:27719205:C:A	50	98	0.98	0.1046
13:27720208:T:C	50	100	0.98	0.01616
13:27720499:C:A	50	100	0.96	0.02269
13:27720897:A:G	50	92	0.62	0.02778
13:27721044:C:T	50	100	1	0.3882
13:27721342:A:G	50	100	0.94	0.03431
13:27721897:A:G	50	100	0.86	0.02197
13:27721971:T:C	50	100	1	0.3883
13:27722254:C:G	50	100	1	0.01198
13:27722260:A:G	50	100	0.94	0.03468
13:27722534:C:T	50	100	1	0.3943
13:27722838:A:G	50	100	0.98	0.01471
13:27722979:T:C	50	100	0.98	0.0472
13:27723484:A:G	50	100	1	0.01198
13:27723676:A:C	50	100	0.99	0.01053
13:27723747:T:C	50	100	0.95	0.03468
13:27724037:C:T	50	100	0.98	0.01053
13:27724134:G:C	50	100	0.96	0.01489
13:27724192:C:G	50	98	1	0.3943
13:27724432:T:C	50	100	0.94	0.02433
13:27725081:G:T	50	98	0.85	0.0463
13:27725160:G:C	50	100	1	0.3882
13:27725634:T:A	50	100	0.99	0.01053
13:27725643:G:A	50	100	1	0.488
13:27725648:G:A	50	100	0.95	0.02179
13:27725769:T:A	50	100	0.95	0.02142
13:27725828:T:C	50	100	1	0.388
13:27725870:G:A	50	100	1	0.388
13:27726064:T:C	50	100	1	0.4092
13:27726161:C:T	50	100	1	0.4092
13:27726389:T:C	50	100	1	0.4094
13:27726624:C:T	50	100	1	0.4078
13:27726690:G:A	50	100	1	0.0118
13:27726728:G:A	50	100	0.97	0.02651
13:27727006:C:T	50	100	1	0.4078
13:27727093:T:C	50	100	1	0.4078
13:27727100:G:A	50	100	0.99	0.4822
13:27727158:C:T	50	100	0.97	0.01688
13:27727349:A:G	50	100	1	0.4078
13:27727505:A:G	50	100	1	0.4078
13:27727784:T:A	50	100	0.95	0.01507
13:27727874:G:T	50	100	0.99	0.4326
13:27727982:C:T	50	100	0.97	0.02378
13:27728022:G:C	50	100	0.99	0.4328
13:27728335:G:A	50	100	1	0.0118
13:27728793:G:T	50	100	0.96	0.01507
13:27729093:T:A	50	100	0.95	0.02596
13:27729528:T:C	50	100	0.99	0.4693
13:27729529:T:A	50	100	0.99	0.4695
13:27729635:T:C	50	100	0.99	0.4695
13:27729666:C:T	50	100	0.97	0.2545
13:27729675:A:G	50	100	0.99	0.4699
13:27729991:T:A	50	100	0.96	0.08261
13:27730588:T:A	50	100	1	0.0167
13:27730927:G:C	50	100	0.9	0.01071
13:27730975:G:A	50	100	1	0.3909
13:27731096:C:T	50	100	0.98	0.01743
13:27731667:T:C	50	100	0.87	0.01289
13:27731671:T:A	50	98	0.84	0.04611
13:27731911:G:A	50	100	0.93	0.02578
13:27731922:T:A	50	100	0.95	0.02015
13:27732046:T:C	50	100	0.98	0.01743
13:27732075:T:C	50	100	1	0.01979
13:27732759:G:A	50	100	0.97	0.02033
13:27732882:T:A	50	100	0.99	0.3905
13:27733102:C:T	50	100	0.99	0.4326
13:27734134:C:T	50	100	0.99	0.01743
13:27734351:T:C	50	100	0.88	0.02052
13:27734431:C:T	50	100	0.99	0.01743
13:27734658:C:T	50	100	0.99	0.4582
13:27735017:A:C	50	100	1	0.01743
13:27735089:C:T	50	100	0.99	0.4584
13:27735107:C:T	50	98	0.99	0.4323
13:27735200:C:T	50	100	0.97	0.1155
13:27735221:A:G	50	100	1	0.02197
13:27735509:G:A	50	100	0.99	0.4158
13:27735519:C:G	50	100	0.99	0.4584
13:27736109:T:C	50	100	1	0.02215
13:27736549:C:G	50	100	0.99	0.4584
13:27737041:A:G	50	100	1	0.02215
13:27737368:G:A	50	98	0.87	0.05247
13:27737795:G:A	50	100	1	0.01743
13:27737829:G:A	50	100	0.99	0.3905
13:27737888:T:G	50	100	1	0.0256
13:27738285:A:G	50	100	0.99	0.4323
13:27738289:G:A	50	98	1	0.02215
13:27738398:T:A	50	100	0.97	0.01144
13:27738575:T:C	50	100	0.99	0.4584
13:27739445:T:C	50	100	1	0.01743
13:27739893:A:C	50	100	0.99	0.4272
13:27739978:C:T	50	100	0.96	0.02433
13:27740193:C:A	50	100	0.99	0.4579
13:27740557:G:A	50	100	0.99	0.4581
13:27740584:C:T	50	100	0.98	0.03813
13:27740683:G:A	50	100	1	0.03014
13:27740842:T:C	50	100	0.99	0.4581
13:27741451:G:A	50	100	1	0.01743
13:27741481:T:C	50	100	0.99	0.4272
13:27741693:A:T	50	100	0.99	0.4323
13:27741889:A:G	50	100	0.94	0.02433
13:27741911:T:C	50	100	0.97	0.01979
13:27742007:C:T	50	100	1	0.02542
13:27742026:A:G	50	100	0.99	0.4581
13:27742183:A:T	50	100	1	0.02542
13:27742369:G:A	50	100	0.95	0.0256
13:27742394:T:A	50	100	0.99	0.4581
13:27743154:A:T	50	100	1	0.02996
13:27743413:T:A	50	100	0.99	0.4579
13:27743430:T:A	50	100	0.99	0.427
13:27743610:G:A	50	100	1	0.01761
13:27744534:T:C	50	100	0.97	0.2656
13:27745644:A:C	50	100	0.99	0.02179
13:27745662:G:T	50	100	1	0.07317
13:27745747:G:A	50	100	1	0.02251
13:27745814:A:G	50	100	1	0.0118
13:27745867:C:T	50	100	0.98	0.0768
13:27746077:T:G	49	100	0.95	0.1269
13:27746126:G:C	50	100	0.99	0.02179
13:27746300:A:G	50	100	1	0.0728
13:27746332:G:A	50	100	0.99	0.02251
13:27746373:T:C	50	100	0.99	0.0285
13:27747038:T:G	50	100	1	0.02542
13:27747163:T:A	50	100	0.98	0.02179
13:27747255:T:C	50	100	0.98	0.02179
13:27747330:C:T	50	100	1	0.0118
13:27747406:C:G	50	100	0.99	0.2251
13:27747444:G:A	50	100	0.95	0.1271
13:27747538:G:A	50	98	0.81	0.02015
13:27747591:T:C	50	100	1	0.0285
13:27747647:T:A	50	100	1	0.01743
13:27747793:G:C	50	100	1	0.01688
13:27748240:G:A	50	98	1	0.07008
13:27748263:C:T	50	100	1	0.02524
13:27748535:C:A	50	100	1	0.03976
13:27748609:G:A	49	100	1	0.01743
13:27748747:C:T	50	100	0.95	0.04521
13:27748786:G:T	50	98	0.84	0.01017
13:27748821:G:A	50	100	1	0.03032
13:27748828:C:T	50	100	1	0.01743
13:27748829:G:A	50	100	0.86	0.02052
13:27748999:C:T	50	98	0.88	0.04611
13:27749041:C:T	50	100	0.98	0.0256
13:27749381:G:A	50	100	1	0.01688
13:27749521:A:C	50	100	1	0.09677
13:27750045:G:C	50	98	0.84	0.01017
13:27750167:T:C	50	100	1	0.0167
13:27750651:C:T	50	100	1	0.0118
13:27750715:A:T	50	100	1	0.02197
13:27751404:T:A	50	100	0.97	0.02015
13:27751424:A:G	50	100	1	0.01144
13:27751779:G:A	49	100	0.99	0.2081
13:27751782:T:A	50	100	1	0.01144
13:27751799:A:G	50	100	1	0.01144
13:27751999:A:G	50	100	1	0.02977
13:27752236:T:C	50	100	1	0.0187
13:27752354:G:A	50	100	1	0.01144
13:27752582:C:T	50	98	0.74	0.05683
13:27753069:C:A	49	98	1	0.01053
13:27753165:T:A	50	100	1	0.01761
13:27753192:A:G	50	100	0.99	0.2064
13:27753632:C:T	50	100	0.91	0.06173
13:27753854:A:G	48	100	0.99	0.2075
13:27754049:A:G	50	100	1	0.01126
13:27754262:G:A	50	100	1	0.01126
13:27754437:C:T	50	100	0.99	0.08424
13:27754504:C:A	50	100	0.98	0.13
13:27754972:G:A	50	98	0.99	0.2229
13:27755178:T:C	50	100	0.99	0.07353
13:27755330:T:A	50	100	0.96	0.01198
13:27755427:G:A	50	100	1	0.06917
13:27755643:T:C	50	100	0.98	0.1438
13:27755779:T:C	50	98	0.99	0.2347
13:27755885:G:A	50	100	0.99	0.3936
13:27755913:C:T	50	98	0.98	0.1436
13:27755960:G:A	50	100	0.99	0.2346
13:27755966:A:G	50	100	1	0.05428
13:27756412:C:T	50	100	0.99	0.2466
13:27756464:T:C	50	100	0.99	0.2466
13:27756539:A:G	50	100	0.98	0.1587
13:27756705:G:A	50	100	0.99	0.1745
13:27756719:G:T	50	100	1	0.01216
13:27756836:C:T	50	100	0.96	0.1436
13:27756847:G:A	50	100	0.94	0.02469
13:27756855:C:T	50	98	0.98	0.1436
13:27756873:A:G	50	100	0.98	0.1436
13:27757245:C:T	48	97.9	0.94	0.09078
13:27757379:T:A	50	100	0.98	0.1436
13:27757428:C:T	50	98	0.99	0.2471
13:27757463:G:A	50	100	0.98	0.1345
13:27757541:G:A	50	100	1	0.1443
13:27757576:G:A	50	98	0.99	0.2349
13:27757789:C:T	50	100	1	0.01198
13:27757893:T:C	50	100	0.96	0.02633
13:27758027:G:A	50	100	1	0.01888
13:27758301:C:T	50	100	0.82	0.01253
13:27758400:C:T	50	100	0.78	0.01253
13:27758810:C:T	50	100	1	0.01053
13:27758926:C:T	50	100	1	0.01053
13:27759126:G:A	50	100	0.99	0.2478
13:27759232:C:T	50	100	0.99	0.3862
13:27759250:A:G	50	100	1	0.01053
13:27759330:C:G	50	100	0.99	0.2478
13:27759429:T:C	50	100	0.99	0.01053
13:27759487:G:C	50	100	0.99	0.3965
13:27759675:T:A	50	100	0.98	0.1438
13:27759750:C:T	48	83.3	0.99	0.1625
13:27759867:T:C	50	100	0.99	0.2513
13:27759897:C:T	50	100	0.98	0.144
13:27759925:T:C	50	100	0.91	0.02142
13:27759970:A:T	50	100	0.99	0.2464
13:27760001:T:C	50	100	0.99	0.3967
13:27760268:C:T	50	100	0.94	0.01126
13:27760382:T:A	50	100	1	0.0276
13:27760926:C:T	50	100	1	0.01924
13:27761248:T:C	50	100	0.94	0.0118
13:27761262:G:A	50	100	0.98	0.175
13:27761336:G:A	50	100	0.98	0.08624
13:27761598:C:G	50	98	0.89	0.04303
13:27761974:A:G	50	100	0.93	0.0256
13:27762376:G:A	50	100	0.94	0.01162
13:27762453:C:T	50	100	0.97	0.2326
13:27762672:T:C	49	95.9	0.95	0.1779
13:27762816:G:A	50	98	0.93	0.04412
13:27762823:C:T	50	98	0.86	0.02887
13:27762880:A:G	50	98	0.95	0.1652
13:27762887:A:C	50	98	0.86	0.1322
13:27762895:G:T	50	100	0.84	0.01398
13:27763100:G:A	50	100	0.96	0.2048
13:27763366:C:T	50	100	0.86	0.102
13:27763789:C:A	50	100	0.94	0.1294
13:27764031:G:T	50	100	0.97	0.2077
13:27764195:T:C	50	98	0.86	0.02905
13:27764728:C:A	50	98	0.95	0.2008
13:27764967:C:G	50	100	1	0.01961
13:27765329:G:C	50	100	0.99	0.1647
13:27765779:A:T	50	100	1	0.01961
13:27765792:A:G	50	98	0.94	0.05102
13:27765817:T:C	50	100	0.99	0.1443
13:27765829:A:G	50	98	0.99	0.1442
13:27766191:T:C	50	100	0.98	0.2131
13:27766332:G:A	50	100	0.89	0.03631
13:27766368:G:A	50	100	0.89	0.03649
13:27766492:G:A	50	100	0.98	0.1654
13:27766638:C:T	50	100	0.98	0.1654
13:27767525:T:C	50	94	0.96	0.4639
13:27767594:G:C	50	100	1	0.0187
13:27767710:T:C	50	100	0.97	0.01943
13:27767858:C:A	49	87.8	0.62	0.04847
13:27767945:T:G	50	100	0.96	0.01924
13:27767954:G:A	50	100	0.96	0.01924
13:27768013:T:C	50	94	0.96	0.4659
13:27768122:C:T	50	100	0.76	0.04267
13:27768292:T:C	50	100	0.97	0.01924
13:27768477:T:A	50	96	0.96	0.4679
13:27768597:G:T	50	100	0.95	0.01089
13:27769008:T:C	50	100	0.95	0.01107
13:27769096:C:G	50	100	0.98	0.1658
13:27769131:G:T	50	98	0.95	0.2807
13:27769371:T:C	50	98	0.94	0.4439
13:27769787:G:A	50	100	0.97	0.01089
13:27769828:A:G	50	100	0.91	0.0463
13:27769867:G:A	50	98	0.86	0.0285
13:27770420:C:T	50	100	0.96	0.1291
13:27770832:T:C	50	98	0.93	0.4675
13:27771330:G:A	50	100	0.99	0.01797
13:27771815:G:A	50	100	0.97	0.1456
13:27772023:G:A	50	98	0.92	0.1532
13:27772069:C:T	50	100	0.89	0.03722
13:27772165:C:T	50	100	0.94	0.2593
13:27772457:T:C	50	100	0.96	0.1859
13:27772512:C:T	50	98	0.95	0.2834
13:27772631:G:A	50	100	0.94	0.01289
13:27772657:G:A	50	100	0.95	0.0158
13:27772827:G:T	50	100	0.94	0.3638
13:27772865:C:T	50	100	0.99	0.02977
13:27773028:T:C	50	100	0.94	0.1472
13:27773232:G:T	50	96	0.95	0.3437
13:27773871:C:G	50	100	1	0.0256
13:27774180:T:C	50	98	0.99	0.1641
13:27774251:C:T	50	96	0.95	0.4991
13:27774397:G:C	50	100	0.99	0.01888
13:27774649:A:G	50	96	0.96	0.4991
13:27774668:C:A	50	100	0.94	0.1543
13:27774742:G:A	50	100	0.99	0.1469
13:27775204:C:T	50	100	1	0.01743
13:27775371:C:T	50	100	0.99	0.1877
13:27775377:C:A	50	100	0.98	0.01761
13:27775633:A:G	50	98	0.97	0.08624
13:27775698:G:T	50	100	0.99	0.1469
13:27775709:A:C	50	100	0.99	0.1643
13:27775975:G:T	50	100	0.99	0.1471
13:27776122:G:C	50	100	1	0.01743
13:27776301:C:T	50	100	0.99	0.1469
13:27776567:C:T	50	100	0.98	0.03431
13:27776812:G:A	50	100	0.96	0.3606
13:27777663:A:G	50	100	0.88	0.01089
13:27778320:C:A	50	100	0.99	0.03794
13:27778356:C:A	50	100	0.98	0.01743
13:27778421:C:T	50	100	0.96	0.3618
13:27778803:G:T	50	100	1	0.02415
13:27779220:G:A	50	96	0.93	0.1011
13:27779634:C:A	50	100	0.99	0.03776
13:27779727:G:A	50	100	0.96	0.09168
13:27780272:G:A	50	100	0.94	0.1371
13:27780988:G:A	50	100	0.94	0.1371
13:27781065:G:A	50	100	0.96	0.09132
13:27781228:T:C	50	100	1	0.01743
13:27781439:T:C	50	96	0.95	0.3598
13:27781496:G:A	50	100	0.98	0.03322
13:27781819:G:A	50	100	1	0.01743
13:27782185:T:C	50	96	0.92	0.36870000000000003
13:27782596:C:T	50	100	0.92	0.3609
13:27783158:G:A	50	100	0.9	0.01797
13:27783166:G:T	50	94	0.95	0.2562
13:27783209:T:C	50	100	0.93	0.3604
13:27783568:C:T	50	98	0.95	0.09949
13:27783963:C:T	50	94	0.94	0.429
13:27784089:A:G	50	94	0.89	0.08733
13:27784307:G:A	50	96	0.94	0.0285
13:27784563:C:T	50	100	0.93	0.4484
13:27784577:G:A	50	98	0.96	0.3744
13:27784703:T:G	50	98	0.96	0.3537
13:27784806:G:A	50	100	1	0.01997
13:27784867:C:T	50	100	0.96	0.01652
13:27785046:G:A	50	100	1	0.01852
13:27785116:G:A	50	100	1	0.01888
13:27785195:C:G	50	100	0.8	0.01852
13:27785303:T:G	50	98	0.95	0.02814
13:27785701:C:T	50	98	0.88	0.01307
13:27785858:C:T	50	100	1	0.02015
13:27786039:A:T	50	96	0.87	0.08733
13:27786209:A:G	50	98	0.91	0.1049
13:27786260:C:T	50	100	0.98	0.01325
13:27786350:C:T	50	98	0.97	0.06572
13:27786475:T:C	50	98	0.97	0.06554
13:27786811:A:G	50	98	0.94	0.03976
13:27787000:A:C	50	98	0.97	0.06536
13:27787334:C:T	50	100	1	0.01997
13:27787386:G:A	50	100	1	0.01997
13:27787397:C:T	50	98	0.94	0.03595
13:27787557:C:T	50	100	1	0.02015
13:27787606:T:A	50	100	0.93	0.1055
13:27787671:G:A	50	92	0.89	0.08678
13:27788108:A:T	50	96	0.96	0.4041
13:27788343:A:T	50	100	0.94	0.04866
13:27788369:T:G	50	100	0.93	0.1057
13:27788491:C:T	50	98	0.96	0.03831
13:27788568:G:A	50	98	0.96	0.03813
13:27789217:C:G	50	94	0.95	0.4835
13:27789305:G:T	50	94	0.95	0.4835
13:27789337:G:T	50	98	0.95	0.3642
13:27789559:A:T	50	100	1	0.02033
13:27789745:G:C	50	100	1	0.02015
13:27790067:A:G	50	100	0.94	0.1409
13:27790632:C:A	50	100	0.93	0.1068
13:27790876:C:T	50	100	0.95	0.01017
13:27790883:T:C	50	94	0.93	0.2898
13:27791518:A:G	50	94	0.93	0.2642
13:27791527:C:T	50	98	0.93	0.06064
13:27791630:C:T	50	100	0.95	0.01997
13:27792081:G:T	50	100	0.98	0.01416
13:27792105:C:A	50	98	0.89	0.01398
13:27792924:A:G	50	96	0.82	0.1051
13:27793138:G:C	50	92	0.93	0.4141
13:27793819:C:T	50	100	0.98	0.1055
13:27795879:T:C	50	98	0.94	0.4083
13:27796784:C:T	50	100	0.98	0.1069
13:27797013:G:A	50	96	0.93	0.1937
13:27797014:C:A	50	96	0.93	0.1939
13:27797169:T:G	50	98	0.94	0.3974
13:27797449:T:C	50	94	0.87	0.2182
13:27797776:A:G	50	100	0.99	0.1017
13:27797837:T:C	50	96	0.77	0.0158
13:27798002:T:C	50	100	1	0.03395
13:27798017:A:G	49	100	0.93	0.05047
13:27798512:G:T	50	94	0.84	0.06572
13:27798605:T:C	50	100	0.96	0.0187
13:27798661:T:C	50	98	0.7	0.03359
13:27798765:T:C	50	100	0.96	0.0187
13:27798855:T:C	50	92	0.89	0.3036
13:27798946:C:T	50	92	0.88	0.2725
13:27799331:G:C	50	98	0.96	0.02015
13:27799635:G:A	50	96	0.8	0.06227
13:27799680:G:A	50	100	1	0.01598
13:27799743:A:T	50	100	0.99	0.03667
13:27800149:T:C	50	100	0.99	0.2242
13:27800364:A:C	50	100	1	0.03686
13:27800949:G:T	50	100	1	0.04847
13:27801099:G:A	50	98	0.9	0.05737
13:27801168:A:G	50	96	0.92	0.2952
13:27801556:A:C	49	100	0.99	0.1311
13:27801589:T:C	50	86	0.91	0.2859
13:27802273:T:G	50	100	0.99	0.1309
13:27802279:C:T	50	100	1	0.04684
13:27802321:G:A	50	100	0.99	0.1309
13:27802359:G:A	50	100	0.67	0.01289
13:27802622:C:T	50	100	0.99	0.04938
13:27802933:T:A	50	100	1	0.01779
13:27803002:A:G	50	96	0.94	0.476
13:27803200:G:A	50	100	0.99	0.1276
13:27803609:G:A	50	100	0.99	0.2295
13:27803795:A:G	50	100	1	0.04866
13:27803842:G:C	50	100	1	0.01761
13:27803844:A:G	49	100	0.99	0.2297
13:27804222:A:T	50	100	0.99	0.1817
13:27804516:C:T	50	100	0.83	0.01017
13:27804649:T:A	50	98	0.98	0.0118
13:27804650:T:A	50	100	0.92	0.01289
13:27805572:A:G	50	96	0.92	0.2938
13:27805752:A:G	50	100	0.99	0.1331
13:27806355:C:T	50	100	0.9	0.0207
13:27806545:C:T	50	100	1	0.04339
13:27806642:C:T	50	100	1	0.04321
13:27806671:C:T	50	100	1	0.01743
13:27806785:G:A	50	100	0.88	0.04503
13:27806930:A:G	50	100	1	0.03704
13:27806978:G:A	49	100	1	0.04321
13:27807095:A:T	50	100	0.99	0.1329
13:27807218:A:G	50	96	0.93	0.4749
13:27808101:C:T	50	100	0.67	0.02015
13:27809402:A:G	50	100	0.99	0.1489
13:27809528:A:G	50	100	0.99	0.1924
13:27809590:A:G	50	100	1	0.04466
13:27809706:G:A	50	100	1	0.03704
13:27811095:A:C	50	100	0.99	0.2239
13:27811134:C:A	50	98	0.84	0.1113
13:27811620:C:T	50	94	0.81	0.1236
13:27811890:G:C	50	100	1	0.05211
13:27812171:G:A	50	98	0.93	0.01198
13:27812454:G:C	50	100	1	0.01725
13:27812634:C:T	50	100	0.89	0.01852
13:27812648:A:T	50	100	0.96	0.03903
13:27812993:G:A	50	100	0.86	0.1411
13:27813222:C:T	50	100	1	0.01725
13:27813249:G:A	50	100	0.99	0.1621
13:27813501:C:T	50	100	0.98	0.2402
13:27814012:C:A	50	98	0.99	0.2288
13:27814336:A:G	50	100	1	0.01725
13:27814340:T:C	50	100	0.99	0.1325
13:27814606:G:A	50	100	1	0.01743
13:27814648:A:G	50	100	0.99	0.1322
13:27814692:G:A	50	100	0.99	0.1322
13:27814724:G:A	50	100	0.98	0.1322
13:27815086:C:T	50	100	0.98	0.1796
13:27815206:C:T	50	100	0.98	0.1271
13:27815224:T:C	50	100	0.99	0.03686
13:27815275:G:A	50	100	0.92	0.01906
13:27815316:G:A	50	100	0.86	0.01707
13:27815549:C:T	50	100	0.99	0.01707
13:27816054:C:T	50	98	0.94	0.1592
13:27816322:C:T	50	100	0.79	0.01107
13:27816359:C:T	50	100	0.96	0.02088
13:27816488:A:G	50	100	0.97	0.03649
13:27816765:T:G	50	100	0.96	0.03595
13:27817503:T:C	50	100	0.9	0.03994
13:27817505:T:G	50	100	0.9	0.03994
13:27817667:C:T	50	100	0.9	0.03885
13:27817816:C:G	50	96	0.81	0.02197
13:27817968:G:A	50	90	0.7	0.2489
13:27818000:C:T	50	96	0.81	0.02324
13:27818016:T:A	50	98	0.65	0.01271
13:27818192:T:C	48	91.7	0.6	0.06736
13:27818482:C:T	50	100	0.89	0.02505
13:27818789:C:T	50	100	0.91	0.01816
13:27818945:T:C	50	98	0.79	0.0374
13:27819192:A:G	50	100	0.92	0.02015
13:27819200:C:T	50	100	0.92	0.02015
13:27819203:G:A	50	94	0.85	0.2979
13:27819330:C:T	50	90	0.88	0.3335
13:27819467:C:T	50	100	0.96	0.0354
13:27819535:A:G	50	98	0.89	0.3658
13:27819577:G:A	50	92	0.88	0.4501
13:27820482:A:C	50	100	0.81	0.01017
13:27820488:G:A	50	82	0.87	0.4394
13:27821473:A:T	50	100	0.87	0.04049
13:27822521:A:G	50	100	0.97	0.02814
13:27823380:A:G	50	100	0.92	0.02378
13:27823644:T:C	50	100	0.98	0.02887
13:27823759:T:C	50	100	0.89	0.03631
13:27823816:A:G	50	100	0.89	0.01071
13:27823859:A:G	50	96	0.87	0.3313
13:27824028:G:A	50	100	0.96	0.02887
13:27824041:C:T	50	98	0.92	0.2709
13:27824764:C:T	50	96	0.93	0.1621
13:27824857:C:T	50	100	0.92	0.02433
13:27825007:G:A	50	98	0.96	0.2976
13:27825164:T:C	50	100	0.81	0.01834
13:27825210:G:T	50	100	0.73	0.02524
13:27825629:C:T	50	98	0.96	0.205
13:27825851:G:A	49	100	0.77	0.02052
13:27825869:C:T	50	100	0.79	0.01688
13:27825963:G:A	50	100	0.99	0.05556
13:27825972:T:C	50	100	1	0.02342
13:27826087:C:A	50	100	0.84	0.01017
13:27826123:A:G	50	100	1	0.02941
13:27826347:C:A	50	98	0.96	0.2945
13:27826852:A:C	50	100	1	0.02469
13:27827577:A:G	50	100	0.71	0.01525
13:27827721:A:G	50	100	0.92	0.02433
13:27827971:C:T	50	100	0.96	0.2952
13:27828195:C:T	50	100	0.92	0.1354
13:27828245:A:T	50	98	0.96	0.2039
13:27828413:G:A	50	98	0.94	0.1596
13:27828455:T:C	50	98	0.98	0.1854
13:27828689:T:C	50	100	0.96	0.03649
13:27828819:T:C	50	100	0.96	0.03649
13:27828854:A:T	50	100	0.96	0.03649
13:27828972:C:T	50	100	0.96	0.4949
13:27829230:T:C	50	98	0.98	0.1538
13:27829404:T:C	50	100	0.96	0.03649
13:27829803:A:G	50	100	0.96	0.2952
13:27830160:T:G	50	100	0.98	0.315
13:27830162:C:A	50	100	1	0.05828
13:27830239:C:T	50	100	0.94	0.2534
13:27830465:C:T	50	96	0.93	0.02033
13:27831100:C:A	50	100	0.96	0.1035
13:27831324:G:A	50	100	0.95	0.01362
13:27831417:C:T	50	100	1	0.0167
13:27831438:C:T	50	100	1	0.02397
13:27831496:C:G	50	100	0.71	0.01398
13:27831507:T:C	50	100	0.95	0.01362
13:27831601:C:A	50	100	0.95	0.2705
13:27831621:A:G	50	100	1	0.02397
13:27831629:T:C	50	98	0.96	0.3519
13:27831650:C:T	50	100	0.99	0.07208
13:27831682:T:C	50	100	0.7	0.01398
13:27831964:G:A	50	100	1	0.02977
13:27832064:T:C	50	100	0.97	0.03813
13:27832114:G:A	50	96	0.86	0.06572
13:27832159:T:C	50	100	0.68	0.01416
13:27832231:G:C	50	100	1	0.02977
13:27832512:C:T	50	96	0.94	0.1663
13:27832520:C:A	50	100	0.97	0.03794
13:27832681:G:A	50	100	0.97	0.02687
13:27833033:A:T	50	100	1	0.02977
13:27833291:T:A	50	100	1	0.02977
13:27833482:A:G	50	100	0.73	0.01017
13:27834054:A:G	50	96	0.91	0.09985
13:27834343:T:C	50	100	0.98	0.2219
13:27834676:G:A	50	100	0.98	0.1877
13:27834807:G:A	50	100	0.99	0.2193
13:27834913:C:T	50	100	0.96	0.4847
13:27836060:C:T	50	100	0.98	0.06082
13:27836108:C:T	50	100	0.95	0.02687
13:27836224:G:A	50	100	0.94	0.02633
13:27836685:A:G	50	100	0.92	0.01707
13:27836781:T:A	50	100	0.94	0.4624
13:27836918:C:T	50	100	0.97	0.1207
13:27837641:G:A	50	98	0.73	0.02015
13:27837680:G:A	50	100	0.95	0.307
13:27838183:C:T	50	98	0.75	0.01017
13:27838418:T:C	50	96	0.88	0.1285
13:27838528:C:G	50	98	0.93	0.1022
13:27838660:G:A	50	100	0.95	0.1447
13:27838735:G:A	50	100	0.95	0.1044
13:27838762:G:A	50	100	0.94	0.4582
13:27838769:T:G	50	100	0.96	0.1142
13:27838888:C:T	50	100	0.97	0.1153
13:27838909:T:A	50	96	0.98	0.2351
13:27839259:C:T	50	100	0.97	0.1442
13:27840128:A:G	50	100	1	0.1487
13:27840435:A:C	50	100	0.95	0.01725
13:27840451:A:G	50	100	1	0.03032
13:27840505:C:T	50	100	1	0.03032
13:27840581:C:T	50	98	0.99	0.2841
13:27840780:G:A	50	100	0.99	0.144
13:27840821:A:T	50	100	1	0.03032
13:27840843:G:C	50	98	0.97	0.04158
13:27840964:A:G	50	100	0.99	0.2269
13:27841036:C:T	50	98	0.96	0.01979
13:27841080:C:T	50	100	0.98	0.2122
13:27841118:A:G	50	100	0.98	0.2609
13:27841207:G:A	50	100	0.99	0.2313
13:27841301:G:A	50	98	0.97	0.04176
13:27841713:C:T	50	100	0.99	0.2268
13:27841895:C:A	50	100	1	0.1483
13:27841961:C:T	50	100	1	0.0305
13:27842042:G:A	50	100	1	0.03032
13:27842352:T:A	50	100	1	0.2268
13:27842559:C:A	50	100	1	0.03032
13:27842659:C:A	50	100	1	0.01997
13:27842896:T:C	50	100	1	0.1434
13:27842919:G:A	50	100	0.99	0.1151
13:27842949:T:A	50	98	0.99	0.116
13:27843367:G:A	50	100	1	0.144
13:27843511:A:C	50	100	1	0.2268
13:27843656:C:A	50	100	1	0.2308
13:27843877:G:T	50	100	1	0.1507
13:27844106:T:C	50	100	1	0.1491
13:27844558:G:A	50	100	1	0.02197
13:27844666:A:T	50	100	1	0.1162
13:27844760:G:A	50	100	0.85	0.03286
13:27844860:A:G	50	100	1	0.2656
13:27844896:C:T	50	100	1	0.1483
13:27845379:A:T	50	100	1	0.1708
13:27845966:G:A	50	100	1	0.1442
13:27845983:A:C	50	100	1	0.03105
13:27846136:G:A	50	100	0.98	0.2275
13:27846395:C:A	50	100	0.99	0.1478
13:27846493:A:T	50	100	0.99	0.2019
13:27847116:C:T	50	94	0.77	0.05828
13:27847151:G:A	50	100	1	0.1501
13:27847561:A:G	50	100	0.99	0.2012
13:27848269:T:G	50	100	1	0.1498
13:27848643:T:A	50	100	1	0.1153
13:27849085:A:T	50	98	1	0.04611
13:27849198:A:G	50	100	0.99	0.124
13:27849443:A:G	50	100	1	0.03159
13:27849542:G:A	50	100	0.98	0.1474
13:27850375:G:A	50	100	1	0.0207
13:27850425:G:A	50	98	0.99	0.04448
13:27851095:G:C	50	100	0.98	0.01616
13:27851103:G:T	50	100	0.99	0.148
13:27851153:C:T	50	98	0.97	0.1445
13:27851186:C:T	50	100	0.99	0.1169
13:27851703:G:A	50	100	0.93	0.03922
13:27851779:T:A	50	100	0.99	0.08243
13:27851808:C:A	50	100	0.99	0.1469
13:27851850:C:T	50	100	0.99	0.1423
13:27851939:C:T	50	100	0.99	0.1147
13:27852019:A:G	50	100	0.99	0.3769
13:27852050:G:A	50	100	0.99	0.1149
13:27852097:A:G	50	100	0.99	0.1469
13:27852113:A:G	50	100	0.99	0.3459
13:27852142:A:G	50	100	0.99	0.4639
13:27852410:G:A	50	100	0.96	0.04121
13:27852521:C:T	50	100	1	0.03123
13:27852622:A:G	50	98	0.98	0.2987
13:27852677:G:A	50	100	1	0.0207
13:27852691:A:G	50	96	0.98	0.4005
13:27852698:T:C	50	96	0.97	0.3873
13:27852700:C:G	50	96	0.97	0.4722
13:27852767:C:T	50	100	0.97	0.2162
13:27852840:C:T	50	100	0.95	0.02923
13:27852883:T:C	50	100	0.96	0.2649
13:27852894:G:A	50	100	0.96	0.2649
13:27852968:T:C	50	100	0.97	0.01979
13:27853054:C:T	50	94	0.94	0.2171
13:27853098:G:A	50	100	0.97	0.01961
13:27853118:T:C	50	96	0.94	0.2217
13:27853155:C:T	50	96	0.94	0.2217
13:27853161:C:T	50	100	0.96	0.09622
13:27853181:C:T	50	98	0.94	0.22
13:27853210:T:G	50	96	0.92	0.2224
13:27853248:G:A	50	94	0.89	0.2629
13:27853286:G:T	50	98	0.88	0.1451
13:27853589:G:A	50	92	0.92	0.07952
13:27853598:T:A	50	96	0.92	0.157
13:27853601:T:A	50	96	0.92	0.157
13:27853951:C:T	50	100	0.99	0.01107
13:27854071:G:C	50	98	0.96	0.1431
13:27854160:A:G	50	100	0.94	0.01979
13:27854209:T:C	50	100	0.92	0.01253
13:27854311:C:T	50	100	0.97	0.03377
13:27854656:A:C	50	98	0.96	0.3562
13:27854773:C:T	50	100	0.98	0.1654
13:27854835:G:A	50	100	0.98	0.1767
13:27854873:A:G	50	100	0.98	0.1768
13:27855057:G:A	50	100	0.96	0.4176
13:27855082:T:C	50	100	0.98	0.1768
13:27855272:G:A	50	100	0.96	0.01253
13:27855299:G:A	50	100	0.97	0.1768
13:27855329:T:C	50	100	0.97	0.1767
13:27855357:C:T	50	100	0.94	0.01906
13:27855360:G:A	50	98	0.96	0.1218
13:27855428:C:T	50	100	0.86	0.03341
13:27855432:C:T	50	100	0.85	0.0463
13:27855450:C:T	50	100	0.9	0.07008
13:27855466:C:T	50	98	0.95	0.06427
13:27855567:C:A	50	94	0.95	0.283
13:27855601:T:C	50	98	0.96	0.1845
13:27855683:A:G	50	98	0.94	0.2703
13:27856079:G:A	49	100	0.97	0.4297
13:27856298:G:T	50	100	0.95	0.3072
13:27856466:T:C	50	100	1	0.01053
13:27856570:T:C	50	98	0.95	0.09459
13:27856609:A:G	50	100	0.88	0.03613
13:27856745:C:T	50	100	0.95	0.1425
13:27856844:G:A	50	100	0.96	0.3829
13:27856902:C:T	50	100	0.98	0.03032
13:27856960:A:G	50	96	0.96	0.4915
13:27856979:T:C	50	98	0.96	0.4933
13:27857043:C:T	50	98	0.95	0.1629
13:27857108:C:T	50	100	0.89	0.03395
13:27857452:C:G	50	100	1	0.01271
13:27857454:T:G	50	100	0.85	0.01289
13:27857599:C:T	50	100	0.96	0.3066
13:27857805:G:T	50	100	0.99	0.02705
13:27858055:A:G	50	100	0.99	0.02669
13:27858181:G:T	50	100	1	0.04521
13:27858376:C:T	50	100	1	0.03413
13:27858465:G:A	50	98	0.98	0.2411
13:27858467:G:A	50	100	0.93	0.0345
13:27858598:C:T	50	100	0.74	0.01307
13:27858810:A:C	50	98	0.98	0.2467
13:27858885:C:T	50	100	0.97	0.1222
13:27858958:G:A	50	100	0.99	0.01906
13:27858989:C:T	50	100	0.97	0.1222
13:27859056:T:C	50	100	0.97	0.1222
13:27859209:C:T	50	100	1	0.03468
13:27859381:A:G	50	100	0.97	0.1224
13:27859814:G:C	50	100	1	0.01126
13:27859993:C:T	50	100	0.97	0.1218
13:27860097:A:G	50	100	0.91	0.02233
13:27860659:C:T	50	96	0.97	0.1981
13:27861013:G:A	50	98	0.61	0.01725
13:27861057:A:C	50	100	1	0.03431
13:27861169:C:T	50	98	0.98	0.4321
13:27861199:G:T	50	94	0.96	0.4178
13:27861410:G:A	50	100	1	0.0463
13:27861471:C:T	50	100	1	0.03413
13:27861516:T:C	50	100	0.72	0.01198
13:27861626:A:G	50	96	0.94	0.1035
13:27861867:G:C	50	98	0.98	0.2894
13:27861952:T:G	50	100	1	0.01253
13:27862056:T:G	50	98	0.98	0.2023
13:27862104:A:T	50	100	0.98	0.2023
13:27862111:G:A	50	100	0.98	0.2023
13:27862251:A:T	50	100	0.99	0.04702
13:27862603:A:C	50	100	0.99	0.01107
13:27862661:T:C	50	96	0.99	0.06609
13:27862752:A:T	50	100	0.97	0.04049
13:27862753:T:A	50	98	0.97	0.4815
13:27862763:G:T	50	100	0.95	0.03413
13:27862877:C:T	50	100	0.94	0.04775
13:27863120:C:T	50	94	0.98	0.3811
13:27863135:G:T	50	94	0.98	0.3718
13:27863165:A:G	50	100	0.98	0.01126
13:27863188:C:T	50	96	0.96	0.3292
13:27863434:G:A	50	98	0.97	0.2253
13:27863581:G:A	50	100	1	0.07244
13:27863676:C:T	50	100	1	0.07262
13:27863774:C:T	50	96	0.96	0.1846
13:27864004:A:T	50	100	1	0.07262
13:27864246:A:T	50	100	0.94	0.0728
13:27864247:T:A	50	98	0.94	0.1066
13:27864273:T:C	50	100	1	0.07226
13:27864383:C:T	50	100	1	0.07226
13:27864698:A:G	50	100	1	0.07226
13:27864811:A:C	50	100	1	0.07226
13:27865057:C:T	50	96	0.99	0.4967
13:27865127:T:C	50	98	0.99	0.03758
13:27865172:A:G	50	98	0.99	0.449
13:27865177:A:G	50	98	0.99	0.4492
13:27865252:T:C	50	98	0.99	0.449
13:27865369:T:C	50	96	0.99	0.3767
13:27865449:G:A	50	100	1	0.07226
13:27865499:A:G	50	100	1	0.07208
13:27865736:G:A	50	96	0.99	0.449
13:27865779:C:T	50	98	0.96	0.1068
13:27865838:C:T	50	100	0.96	0.1492
13:27865870:A:G	50	88	0.95	0.3638
13:27866135:A:G	50	100	1	0.07208
13:27866255:C:T	50	96	0.99	0.4488
13:27866317:A:G	50	92	0.99	0.3923
13:27866386:C:T	50	100	0.99	0.06354
13:27866447:C:T	50	100	1	0.03667
13:27866538:C:T	50	100	1	0.07208
13:27866552:A:T	50	100	1	0.07208
13:27866771:C:G	50	100	1	0.03686
13:27866821:C:T	50	98	0.99	0.3355
13:27866894:A:G	50	98	0.96	0.1514
13:27867053:T:A	50	94	0.99	0.3922
13:27867544:G:A	50	100	0.98	0.02052
13:27869153:T:G	50	100	1	0.08442
13:27869248:T:C	50	100	1	0.08479
13:27869280:A:T	50	98	0.98	0.3214
13:27869471:T:C	50	100	0.97	0.02015
13:27869506:G:A	50	98	0.98	0.3767
13:27869791:T:G	50	100	0.95	0.1073
13:27869833:G:A	50	98	0.98	0.3214
13:27869951:C:G	50	96	0.98	0.3811
13:27870397:A:C	50	100	1	0.0846
13:27870594:T:G	50	100	1	0.0846
13:27870635:C:T	50	100	1	0.0846
13:27870645:G:A	50	100	1	0.0846
13:27870698:G:A	50	100	0.98	0.01616
13:27870712:T:C	50	100	1	0.0846
13:27870721:A:G	50	100	1	0.0846
13:27870773:C:T	50	100	1	0.03322
13:27870914:G:A	50	100	1	0.0846
13:27871010:C:T	50	96	0.91	0.4337
13:27871062:G:A	50	100	0.97	0.02033
13:27871279:C:T	50	100	1	0.0846
13:27871353:T:C	50	100	1	0.05138
13:27871685:T:C	50	98	0.99	0.01107
13:27871689:G:A	50	100	0.97	0.02033
13:27871869:C:T	49	95.9	0.98	0.3804
13:27871870:T:C	50	100	1	0.0846
13:27871913:C:T	50	100	0.97	0.02015
13:27871916:A:T	50	100	0.97	0.02015
13:27872041:G:C	50	100	0.97	0.05156
13:27872077:T:A	50	100	0.98	0.3232
13:27872198:A:G	50	100	0.94	0.1411
13:27872715:G:A	50	100	0.96	0.03395
13:27872771:G:A	50	98	1	0.05084
13:27872775:T:C	49	98	1	0.08751
13:27872789:G:T	50	98	0.94	0.1351
13:27872813:T:C	50	100	0.94	0.08842
13:27873174:A:G	50	100	1	0.08733
13:27873593:A:G	50	98	0.96	0.3814
13:27873646:T:A	50	100	1	0.08715
13:27873652:C:T	50	100	0.99	0.01107
13:27873829:T:C	50	100	1	0.01507
13:27873987:T:C	50	100	0.96	0.1777
13:27874136:T:C	50	100	0.99	0.1396
13:27874222:C:T	50	100	1	0.03359
13:27874326:C:T	50	100	0.98	0.04829
13:27874360:T:A	50	92	0.95	0.3186
13:27874377:G:T	50	96	0.95	0.01598
13:27874380:A:G	50	100	1	0.05102
13:27874381:G:T	49	100	1	0.03377
13:27874721:G:T	50	100	0.97	0.08751
13:27875006:G:A	50	100	0.97	0.08751
13:27875057:T:C	50	100	0.97	0.08751
13:27875133:G:A	50	100	0.97	0.08733
13:27875295:G:A	50	100	0.98	0.03867
13:27875337:A:G	50	100	0.96	0.08715
13:27875381:A:G	50	100	0.96	0.08715
13:27875409:G:A	50	100	0.99	0.01344
13:27875517:C:T	50	100	0.92	0.08715
13:27875767:T:G	50	100	0.95	0.05084
13:27875992:A:G	50	100	0.96	0.08715
13:27876045:C:A	50	100	0.96	0.08715
13:27876063:A:G	50	100	0.96	0.08715
13:27876281:C:T	50	92	0.87	0.3862
13:27876283:G:A	50	100	1	0.03359
13:27876413:G:A	50	100	0.92	0.1806
13:27876648:G:A	50	100	0.85	0.08642
13:27876693:A:C	50	100	0.86	0.08824
13:27877028:C:T	50	100	0.83	0.03232
13:27877034:C:T	50	100	0.83	0.1808
13:27877112:A:G	50	100	0.87	0.1318
13:27877140:C:T	50	100	0.79	0.03105
13:27877548:A:G	50	100	0.6	0.01852
13:27877614:T:C	50	100	0.84	0.08932
13:27878977:A:G	50	98	0.8	0.02487
13:27879073:C:T	50	86	0.71	0.1639
13:27879315:T:G	50	86	0.8	0.2295
13:27879390:A:G	50	90	0.7	0.4256
13:27879605:G:A	50	96	0.78	0.4299
13:27879705:C:T	50	100	0.88	0.03413
13:27880145:G:T	50	100	0.91	0.0345
13:27880188:G:A	50	100	0.92	0.03413
13:27880395:C:T	50	100	0.94	0.02814
13:27880658:C:T	50	100	0.93	0.1732
13:27880763:G:A	50	100	0.96	0.03885
13:27881003:A:G	50	98	0.94	0.3656
13:27881020:G:A	50	100	0.97	0.03577
13:27881040:G:A	50	100	0.97	0.0345
13:27881129:T:A	50	100	0.96	0.2816
13:27881400:G:A	50	100	0.96	0.05465
13:27881567:G:C	50	96	0.8	0.0207
13:27881689:G:A	50	100	0.98	0.04448
13:27882192:A:G	50	100	0.97	0.02106
13:27882534:G:A	50	100	0.94	0.08206
13:27882785:G:T	50	100	1	0.04412
13:27882847:C:T	50	100	0.96	0.05447
13:27883293:G:A	50	100	0.98	0.0305
13:27883366:G:C	50	100	0.96	0.05556
13:27883468:C:T	50	100	1	0.04394
13:27884392:C:T	50	98	0.96	0.4372
13:27884437:C:T	50	100	1	0.04339
13:27884732:A:G	50	100	0.99	0.1734
13:27884939:A:G	50	98	0.97	0.09241
13:27885099:T:C	50	98	0.98	0.2496
13:27885210:C:T	50	100	0.66	0.01053
13:27885355:G:A	50	96	0.64	0.04267
13:27885467:A:G	50	100	0.98	0.02542
13:27885739:T:A	50	98	0.99	0.2415
13:27885740:A:T	50	98	0.99	0.1754
13:27885811:G:T	50	98	0.99	0.2464
13:27885929:A:C	50	100	0.96	0.01271
13:27886521:A:G	50	100	0.97	0.05428
13:27886755:T:C	49	100	1	0.01071
13:27886799:A:T	49	100	0.99	0.2389
13:27886906:C:A	49	100	0.99	0.2391
13:27887343:A:G	50	100	0.99	0.2389
13:27887550:T:A	50	100	0.99	0.2279
13:27887589:C:T	50	100	1	0.282
13:27887590:G:A	50	100	1	0.01071
13:27887652:G:A	50	100	1	0.282
13:27887995:G:A	50	100	1	0.282
13:27888034:T:G	50	100	1	0.4675
13:27888041:A:G	50	100	1	0.01071
13:27888508:G:T	50	100	1	0.282
13:27888624:T:C	50	90	0.88	0.161
13:27888731:C:T	50	100	1	0.01071
13:27888844:C:G	50	100	1	0.01071
13:27888891:G:A	50	100	1	0.01071
13:27888956:A:G	50	100	1	0.4784
13:27889165:A:G	49	100	1	0.4782
13:27889336:C:T	50	100	1	0.01071
13:27889426:C:A	50	98	1	0.4782
13:27889429:A:G	50	98	1	0.2382
13:27889482:G:C	50	98	1	0.4673
13:27889536:C:T	50	98	1	0.4673
13:27889628:T:A	50	98	1	0.4726
13:27889631:T:A	50	98	1	0.4726
13:27889801:C:T	50	98	1	0.2395
13:27889814:T:C	50	98	1	0.4236
13:27889992:A:C	50	98	0.99	0.4726
13:27890066:C:T	50	100	1	0.2765
13:27890163:C:T	50	100	1	0.01035
13:27890302:T:C	50	100	1	0.1836
13:27890448:T:C	50	100	1	0.4697
13:27890498:C:T	50	100	1	0.1024
13:27890525:G:T	50	100	1	0.1727
13:27890741:T:C	50	100	1	0.1727
13:27890840:T:C	50	100	1	0.1757
13:27890901:T:C	50	100	1	0.1727
13:27891121:C:T	50	100	0.94	0.02142
13:27891241:G:A	50	100	1	0.1035
13:27891611:A:C	50	100	0.95	0.05483
13:27891674:C:T	50	100	1	0.01071
13:27891675:A:G	50	100	1	0.1218
13:27891825:T:G	50	100	0.98	0.09495
13:27891953:A:C	50	100	1	0.3005
13:27892244:G:A	50	100	1	0.01089
13:27892272:C:A	50	98	0.77	0.01053
13:27892275:C:T	50	100	0.98	0.01071
13:27892385:A:C	50	100	0.95	0.1412
13:27892461:G:T	50	100	1	0.01089
13:27893049:C:T	50	98	0.89	0.02179
13:27893270:T:C	50	100	1	0.1757
13:27893473:C:T	50	100	1	0.1727
13:27893663:C:G	50	100	1	0.1035
13:27893780:A:T	50	100	1	0.05247
13:27894085:A:G	50	100	1	0.2908
13:27894088:C:A	50	100	1	0.1727
13:27894128:T:G	50	100	1	0.1757
13:27894143:G:A	50	98	1	0.4014
13:27894254:A:T	50	100	1	0.1035
13:27894495:T:C	50	100	1	0.1035
13:27894533:G:A	50	100	1	0.1035
13:27895531:G:A	50	100	1	0.01071
13:27895539:A:G	50	100	1	0.05447
13:27895586:C:T	50	100	1	0.1142
13:27895815:T:G	50	100	1	0.1727
13:27895934:C:T	50	100	1	0.1035
13:27896228:A:C	50	100	1	0.1757
13:27896230:A:T	50	100	1	0.1757
13:27896407:C:G	50	96	1	0.2908
13:27896496:T:G	50	100	1	0.1727
13:27896933:T:C	50	100	1	0.1757
13:27897053:T:C	50	100	1	0.1759
13:27897182:C:T	50	100	0.96	0.06082
13:27897229:G:A	50	100	1	0.2914
13:27897418:T:C	50	100	1	0.1759
13:27897556:G:A	50	100	1	0.1759
13:27897903:G:A	50	100	1	0.1728
13:27898537:T:C	50	100	1	0.1037
13:27898587:T:C	50	100	1	0.2987
13:27898970:G:A	50	98	1	0.4877
13:27899052:A:T	50	100	1	0.1035
13:27899304:C:T	50	100	1	0.1024
13:27899553:T:C	50	100	0.86	0.0158
13:27899888:C:G	50	100	1	0.01834
13:27899917:G:A	50	100	1	0.1759
13:27900100:C:T	50	100	1	0.3003
13:27900260:C:T	50	86	0.99	0.1754
13:27900270:T:C	50	100	1	0.1218
13:27900338:A:T	50	98	1	0.2386
13:27900402:A:G	50	100	1	0.1757
13:27900408:C:G	50	100	1	0.1727
13:27900659:G:T	50	100	0.98	0.09332
13:27900876:C:T	50	100	1	0.114
13:27900938:G:C	50	98	1	0.1727
13:27901764:G:C	50	100	1	0.122
13:27902140:A:G	50	100	1	0.3005
13:27902417:C:A	50	100	1	0.2346
13:27902481:T:C	50	100	1	0.4648
13:27902503:C:G	50	100	1	0.1296
13:27902774:G:A	50	100	1	0.3005
13:27902841:C:T	50	100	1	0.3005
13:27902921:T:C	50	100	1	0.3005
13:27902974:G:A	50	100	1	0.3005
13:27902980:C:T	50	100	1	0.3005
13:27903012:T:C	50	100	1	0.3005
13:27903067:A:G	50	100	1	0.4648
13:27903131:A:G	50	100	1	0.3005
13:27903264:C:A	50	100	1	0.3005
13:27903377:C:T	50	100	1	0.4648
13:27903453:A:G	50	100	1	0.3003
13:27903662:G:A	50	100	1	0.1294
13:27903730:C:T	50	100	1	0.01797
13:27903731:G:A	50	100	1	0.3965
13:27904203:A:G	50	100	1	0.01797
13:27904211:T:C	50	100	1	0.01797
13:27904281:G:A	50	100	1	0.1115
13:27904528:T:G	50	100	1	0.4662
13:27904613:G:A	50	100	1	0.1198
13:27904797:G:A	50	100	1	0.01797
13:27904946:G:A	50	100	1	0.12
13:27905123:C:T	50	100	1	0.12
13:27905357:T:C	50	100	1	0.1699
13:27905474:G:A	50	100	1	0.01779
13:27905481:C:G	50	100	1	0.1104
13:27905508:A:G	50	100	1	0.07226
13:27905517:T:C	50	100	1	0.2346
13:27905548:C:T	50	100	1	0.2347
13:27905667:T:C	50	100	1	0.1699
13:27905826:A:G	50	100	1	0.1699
13:27905843:T:C	50	100	1	0.1282
13:27906155:A:G	50	98	1	0.1278
13:27906156:C:T	50	100	1	0.1699
13:27906219:C:T	50	100	1	0.1282
13:27906259:T:C	50	100	1	0.1699
13:27906458:G:A	50	100	1	0.4552
13:27906565:A:G	50	100	1	0.1284
13:27906583:A:C	50	100	1	0.1284
13:27906641:A:G	50	98	0.99	0.1298
13:27906711:G:A	50	100	1	0.1204
13:27906758:T:C	50	100	1	0.1284
13:27906798:G:A	50	100	0.97	0.1204
13:27906808:C:T	50	100	0.95	0.09332
13:27906868:A:C	50	100	1	0.1284
13:27907073:G:A	50	100	1	0.2355
13:27907129:C:G	50	100	1	0.476
13:27907749:T:C	50	100	1	0.01797
13:27907801:T:C	50	100	1	0.284
13:27908320:G:A	50	98	1	0.2351
13:27908517:T:C	50	100	1	0.1022
13:27908657:T:C	50	100	1	0.1022
13:27909136:A:C	50	100	1	0.4544
13:27909422:A:T	50	96	0.81	0.02578
13:27909884:T:C	50	98	0.81	0.01507
13:27909920:G:A	50	100	1	0.01779
13:27910481:A:T	50	100	0.99	0.05428
13:27910822:A:G	50	100	1	0.1022
13:27911121:G:A	50	100	1	0.1022
13:27911817:C:T	50	92	0.81	0.08206
13:27912270:C:T	50	100	1	0.01017
13:27913139:C:A	50	92	0.99	0.4043
13:27913462:A:G	50	100	1	0.2422
13:27913987:A:C	50	100	1	0.4007
13:27914553:G:A	50	100	0.91	0.06881
13:27914759:G:A	50	100	0.94	0.02832
13:27914991:A:C	49	100	1	0.2418
13:27916074:G:A	50	100	1	0.2634
13:27916077:C:T	50	100	0.96	0.06009
13:27916151:G:A	50	98	0.98	0.3404
13:27916373:C:T	50	100	1	0.2418
13:27916471:A:T	50	96	0.93	0.1095
13:27916564:T:G	50	100	0.98	0.09332
13:27916734:C:G	50	100	1	0.2406
13:27916949:C:T	50	100	1	0.4116
13:27917061:G:A	50	100	1	0.2418
13:27917249:T:C	50	100	0.99	0.1687
13:27917262:A:T	50	100	1	0.4862
13:27918268:G:A	50	98	0.94	0.1565
13:27918876:G:T	50	100	1	0.2266
13:27919139:T:C	50	100	1	0.01035
13:27919147:C:T	50	100	0.93	0.02832
13:27919352:A:T	50	100	1	0.2513
13:27919720:T:G	50	100	1	0.2435
13:27919860:G:A	50	100	1	0.2634
13:27920300:G:A	49	98	0.86	0.01053
13:27920812:C:G	50	98	0.98	0.3469
13:27921056:G:T	50	100	1	0.2266
13:27921083:A:C	50	100	1	0.1659
13:27921982:T:C	50	100	1	0.2438
13:27922282:G:C	50	100	1	0.2438
13:27922331:G:A	50	98	0.62	0.02542
13:27923022:A:C	50	100	1	0.4626
13:27923484:C:T	50	96	0.98	0.3469
13:27923691:A:G	50	100	1	0.244
13:27923965:G:A	50	100	1	0.09513
13:27924128:C:G	50	100	1	0.244
13:27924186:G:C	50	100	1	0.1676
13:27924188:G:T	50	100	0.98	0.09477
13:27925604:A:T	49	98	0.99	0.09477
13:27925825:G:A	50	100	1	0.2266
13:27926043:G:A	50	100	1	0.1661
13:27926359:T:C	50	100	0.99	0.4163
13:27926608:T:A	50	100	1	0.01071
13:27927000:G:A	50	100	1	0.1676
13:27927461:A:G	50	94	0.79	0.07934
13:27928063:G:A	50	98	0.77	0.01543
13:27928737:A:G	50	100	0.99	0.2264
13:27929509:A:G	50	100	0.99	0.1656
13:27929562:C:T	50	98	0.74	0.01271
13:27930533:A:G	50	100	0.95	0.05338
13:27931436:G:T	50	100	0.95	0.05338
13:27931518:G:A	50	98	0.76	0.03794
13:27931866:T:C	50	100	0.98	0.4245
13:27931911:T:C	50	98	0.98	0.0984
13:27932143:G:A	50	100	0.97	0.03068
13:27932456:A:G	50	100	0.97	0.4025
13:27932457:T:A	50	100	0.92	0.02033
13:27932962:G:A	50	100	0.96	0.1672
13:27933368:G:A	50	100	0.91	0.01307
13:27933384:C:T	50	100	0.91	0.05138
13:27933605:A:G	50	100	0.9	0.04938
13:27933646:C:A	50	100	0.93	0.4101
13:27934283:G:A	50	100	0.93	0.1634
13:27934575:T:A	43	90.7	0.74	0.03704
13:27934708:G:A	47	91.5	0.87	0.4054
13:27934724:G:T	48	95.8	0.9	0.1607
13:27934760:A:C	48	97.9	0.88	0.0187
13:27934851:C:T	48	83.3	0.87	0.4045
13:27934891:A:T	50	100	0.87	0.02832
13:27935604:A:G	50	98	0.89	0.02614
13:27935973:A:T	50	96	0.88	0.01979
13:27936037:G:T	50	88	0.67	0.1627
13:27936325:A:G	50	98	0.92	0.0541
13:27936327:A:G	50	98	0.85	0.05047
13:27936575:T:C	50	92	0.93	0.3253
13:27936993:A:C	50	100	0.95	0.1737
13:27937017:C:T	50	100	0.95	0.1736
13:27937279:T:C	49	100	0.95	0.3299
13:27937284:G:C	49	100	0.94	0.0463
13:27937346:A:G	50	100	0.96	0.1757
13:27937380:A:G	50	100	0.91	0.05247
13:27937384:A:C	50	92	0.95	0.3299
13:27937496:C:T	50	100	0.96	0.04575
13:27937566:C:T	48	100	0.97	0.1743
13:27937733:T:A	50	100	0.92	0.05211
13:27938058:A:G	50	98	0.97	0.1779
13:27938158:C:T	50	96	0.98	0.1777
13:27938170:G:A	50	96	0.98	0.1777
13:27938185:C:A	50	98	0.96	0.3284
13:27938190:A:G	50	100	0.96	0.4922
13:27938221:G:T	50	100	0.93	0.08297
13:27938287:A:G	50	96	0.98	0.1781
13:27938300:C:T	50	96	0.98	0.1779
13:27938371:A:G	50	96	0.98	0.1779
13:27938448:A:G	50	100	0.96	0.3279
13:27938582:G:A	50	100	0.97	0.3056
13:27938639:C:T	50	98	0.99	0.1785
13:27938926:G:A	50	98	0.99	0.1783
13:27939032:T:C	50	98	0.99	0.1785
13:27939080:G:A	49	100	0.94	0.0532
13:27939164:T:C	50	98	1	0.1794
13:27939366:A:G	50	98	1	0.179
13:27939401:A:T	50	96	0.78	0.0541
13:27939409:T:A	50	98	1	0.1777
13:27939455:C:G	50	98	1	0.179
13:27939582:T:C	50	98	1	0.1788
13:27939594:G:A	50	98	1	0.1788
13:27939638:C:T	50	98	1	0.1788
13:27939643:C:A	50	98	0.98	0.3629
13:27939764:G:A	50	96	1	0.1801
13:27939787:G:T	50	98	0.99	0.3045
13:27939917:T:C	50	98	0.99	0.1796
13:27939979:C:A	50	98	1	0.1796
13:27940009:C:G	50	98	1	0.1799
13:27940024:C:T	50	100	0.95	0.05229
13:27940037:G:A	50	98	1	0.1799
13:27940331:A:G	50	100	0.97	0.01797
13:27940368:T:A	50	98	0.99	0.309
13:27940476:T:C	50	100	0.86	0.02342
13:27940526:T:C	50	98	0.98	0.2703
13:27940601:A:G	50	100	0.94	0.0354
13:27940712:T:C	50	98	0.97	0.3571
13:27940850:A:C	50	100	0.98	0.287
13:27940979:G:A	50	100	0.95	0.05955
13:27941190:A:G	50	98	0.83	0.06318
13:27941492:T:C	50	98	0.99	0.1643
13:27942232:C:T	50	100	0.93	0.03086
13:27942265:A:G	50	98	0.98	0.3135
13:27942730:A:G	50	100	0.99	0.07426
13:27943203:G:A	50	98	0.99	0.1665
13:27943259:C:A	50	98	0.99	0.2458
13:27943607:C:A	50	100	1	0.06082
13:27943705:A:G	49	98	0.99	0.2464
13:27944278:G:A	50	100	0.9	0.03014
13:27944602:G:A	50	100	1	0.01253
13:27944654:G:A	50	100	1	0.01253
13:27945173:G:A	50	100	0.99	0.3045
13:27945217:A:C	50	100	0.99	0.2291
13:27945240:C:T	50	100	0.99	0.0699
13:27945252:G:A	50	98	0.94	0.01598
13:27945279:A:G	50	100	0.99	0.01253
13:27946409:A:T	50	100	1	0.2983
13:27946915:G:T	50	100	1	0.2981
13:27947042:G:C	50	100	0.99	0.2284
13:27947539:A:G	50	100	0.99	0.2284
13:27947727:G:A	50	100	0.99	0.05701
13:27947840:C:T	50	100	0.96	0.04103
13:27948207:T:G	50	100	0.99	0.171
13:27948649:C:T	50	100	0.99	0.2291
13:27948901:T:A	50	100	0.99	0.05701
13:27948923:G:T	50	100	0.95	0.05301
13:27949144:G:A	49	100	0.99	0.05701
13:27949460:C:A	50	100	0.95	0.05301
13:27949989:C:G	50	100	1	0.3936
13:27950153:C:T	50	100	0.99	0.171
13:27950279:C:G	50	100	1	0.2985
13:27950767:C:A	50	100	0.99	0.06954
13:27951225:A:G	50	100	0.99	0.2289
13:27951531:T:C	50	100	0.98	0.05737
13:27952130:G:C	50	100	1	0.3048
13:27952609:G:T	50	100	0.99	0.05338
13:27952838:G:C	50	100	0.99	0.2293
13:27952965:C:G	50	100	0.99	0.0699
13:27953643:C:T	50	100	0.99	0.1705
13:27953859:G:A	50	100	0.99	0.1699
13:27953987:G:A	50	100	1	0.2992
13:27954398:C:T	50	100	1	0.05283
13:27954410:C:A	50	100	1	0.3052
13:27954431:C:A	50	100	1	0.177
13:27954575:C:T	49	100	1	0.05592
13:27954693:C:T	50	100	1	0.05592
13:27955168:C:G	50	100	0.99	0.01126
13:27955636:T:G	50	100	1	0.06699
13:27955881:A:C	50	100	1	0.3068
13:27956063:A:G	50	100	1	0.3404
13:27956123:G:A	49	100	1	0.3464
13:27956151:G:C	50	100	1	0.06699
13:27956181:C:A	50	100	1	0.0541
13:27956832:A:G	50	100	1	0.0541
13:27956849:A:G	50	100	0.99	0.05592
13:27956869:A:G	50	100	1	0.0561
13:27956997:A:G	50	100	1	0.05447
13:27957248:C:T	50	100	1	0.2231
13:27957510:G:A	50	100	1	0.333
13:27957531:C:A	50	100	1	0.0561
13:27957549:C:T	50	100	0.98	0.2582
13:27957681:G:A	50	100	1	0.3188
13:27957944:G:A	50	100	1	0.01253
13:27957992:G:A	50	100	0.99	0.05501
13:27958564:G:A	50	100	1	0.05428
13:27958632:A:G	50	100	0.99	0.2228
13:27958717:T:C	50	100	1	0.05428
13:27958993:T:A	50	100	1	0.3332
13:27959084:G:T	50	100	1	0.05592
13:27959282:C:T	50	100	1	0.05428
13:27959601:A:G	50	100	1	0.3194
13:27959786:C:G	50	100	1	0.05447
13:27959866:G:T	50	98	0.93	0.0305
13:27960056:A:T	50	100	0.99	0.2226
13:27960239:A:G	50	98	1	0.333
13:27960256:T:C	50	100	0.99	0.2226
13:27960542:C:G	49	100	1	0.3068
13:27960753:C:T	50	100	0.99	0.05428
13:27960766:C:T	50	100	1	0.01253
13:27960779:C:G	50	100	0.99	0.3201
13:27960787:C:T	50	100	0.99	0.05428
13:27961051:T:C	50	100	1	0.01253
13:27961057:A:C	50	100	0.98	0.05428
13:27961481:T:C	50	100	0.88	0.0443
13:27961482:A:G	50	100	0.98	0.05574
13:27961558:G:T	50	100	0.98	0.05646
13:27962764:C:T	50	98	0.99	0.3351
13:27963097:G:A	50	100	0.96	0.05465
13:27963105:A:C	50	96	0.98	0.2967
13:27963180:G:A	50	96	0.98	0.2968
13:27963400:T:G	50	98	0.98	0.2251
13:27963557:T:G	50	100	0.97	0.05483
13:27963798:T:G	50	96	0.97	0.2974
13:27964729:A:G	48	97.9	0.96	0.0463
13:27965048:T:A	50	98	0.99	0.3431
13:27965049:G:A	50	100	1	0.3214
13:27966111:C:G	50	96	0.98	0.2406
13:27966590:C:A	50	98	0.98	0.3548
13:27966990:C:T	50	96	0.97	0.2418
13:27967446:T:G	50	98	0.97	0.2237
13:27967957:C:T	50	98	0.96	0.04539
13:27968562:C:A	50	100	0.97	0.05447
13:27970782:T:G	50	96	0.98	0.195
13:27970989:G:A	50	96	0.98	0.1952
13:27971050:G:A	50	100	0.96	0.05174
13:27971131:G:A	50	98	0.98	0.3771
13:27972052:C:G	50	100	0.98	0.3139
13:27972122:G:A	50	100	0.99	0.01525
13:27972129:G:A	50	98	0.98	0.376
13:27972290:T:C	50	100	0.97	0.01235
13:27972629:A:G	50	100	0.92	0.2126
13:27973030:A:G	50	100	0.95	0.3546
13:27973566:G:A	50	100	0.82	0.01543
13:27973761:T:C	50	100	0.9	0.04684
13:27973809:G:C	50	98	0.93	0.3931
13:27973915:C:T	50	100	0.93	0.04139
13:27974356:C:T	50	100	0.97	0.4107
13:27974408:G:A	50	98	0.94	0.02741
13:27974590:C:T	50	98	0.96	0.2253
13:27974663:C:T	50	100	0.9	0.08097
13:27975038:G:A	50	100	0.87	0.0719
13:27975050:A:T	50	100	0.99	0.4114
13:27975397:A:T	50	100	0.99	0.4119
13:27975984:C:A	50	98	1	0.3693
13:27976106:C:G	50	98	0.94	0.05102
13:27976441:C:T	50	98	1	0.3693
13:27976531:G:A	50	98	1	0.4129
13:27976873:C:T	50	98	0.94	0.05174
13:27977220:C:G	50	100	0.98	0.2803
13:27977285:C:T	50	98	0.96	0.05102
13:27978288:G:T	50	100	0.97	0.2502
13:27978477:G:A	50	100	1	0.4132
13:27979859:A:C	50	100	0.98	0.2818
13:27979960:C:T	50	100	0.98	0.04321
13:27980363:G:T	50	100	1	0.3682
13:27980669:T:C	50	100	0.96	0.0207
13:27980679:T:C	49	100	0.98	0.3057
13:27980723:C:G	49	98	0.97	0.3046
13:27981123:G:A	50	100	0.95	0.1805
13:27981171:A:T	50	100	0.91	0.01852
13:27981321:A:C	50	100	0.99	0.4971
13:27981686:C:T	50	100	0.96	0.04394
13:27981815:A:G	50	100	1	0.06463
13:27981873:A:C	50	98	0.78	0.01598
13:27982092:A:G	50	100	0.95	0.01943
13:27982115:G:A	50	100	0.99	0.4967
13:27982747:C:A	50	100	0.98	0.2801
13:27982869:A:T	50	100	0.87	0.07698
13:27983068:C:A	50	100	0.98	0.4557
13:27983105:T:C	50	100	0.97	0.06627
13:27983230:T:G	50	100	0.94	0.04412
13:27983253:A:G	50	100	0.99	0.4352
13:27983752:C:T	50	100	0.96	0.2495
13:27983787:A:G	50	100	0.96	0.06627
13:27983994:G:A	50	100	1	0.06445
13:27984026:A:G	50	100	0.99	0.3713
13:27985074:T:C	50	100	0.95	0.2409
13:27985080:T:C	50	100	0.9	0.02106
13:27985116:A:G	50	100	0.92	0.08497
13:27985315:G:C	50	100	0.95	0.09895
13:27985705:T:C	50	100	0.97	0.05574
13:27985747:T:C	50	100	0.98	0.0561
13:27985838:C:T	50	100	0.89	0.02052
13:27985846:A:G	50	100	0.98	0.0561
13:27986341:C:G	50	100	0.96	0.02941
13:27986388:G:A	50	100	0.95	0.07752
13:27986400:C:A	50	100	0.96	0.04684
13:27986573:G:A	50	100	0.97	0.04648
13:27987094:G:A	50	100	1	0.01434
13:27987104:C:T	50	100	0.97	0.07062
13:27987139:G:A	50	98	0.96	0.1741
13:27987522:G:C	50	100	0.99	0.06373
13:27987566:G:T	50	98	0.94	0.09168
13:27987567:A:C	50	98	0.94	0.09168
13:27987955:T:C	50	100	0.95	0.04666
13:27988107:T:C	50	100	0.99	0.06427
13:27988117:C:T	50	96	0.96	0.2357
13:27988121:G:A	50	100	0.96	0.07099
13:27988452:G:A	50	100	0.96	0.01452
13:27988468:T:G	50	98	0.97	0.3362
13:27988664:G:A	50	100	0.96	0.07062
13:27988685:T:C	50	100	0.96	0.07081
13:27988764:G:A	50	96	0.99	0.4294
13:27988805:T:C	50	96	0.98	0.4305
13:27988943:T:C	48	100	0.94	0.07081
13:27989119:C:G	50	100	0.95	0.0699
13:27989162:G:C	50	98	0.94	0.09078
13:27989184:A:G	50	100	0.95	0.0699
13:27989225:C:T	50	100	0.95	0.0699
13:27989280:T:G	50	98	0.96	0.154
13:27989514:C:G	50	100	0.94	0.03431
13:27989614:C:T	50	100	0.94	0.0699
13:27989712:A:C	50	98	0.96	0.154
13:27989757:A:G	50	100	0.95	0.09913
13:27989834:C:T	50	98	0.97	0.3361
13:27989914:C:T	50	100	0.92	0.06772
13:27989957:T:C	50	100	0.92	0.07062
13:27989983:G:T	50	98	0.96	0.2436
13:27989994:G:A	50	98	0.96	0.3357
13:27990205:T:A	50	96	0.96	0.4296
13:27990240:A:T	50	100	0.93	0.09895
13:27990455:G:A	50	98	0.86	0.0817
13:27990489:G:A	50	96	0.95	0.4277
13:27990565:C:T	50	98	0.93	0.281
13:27990761:A:G	50	90	0.64	0.06137
13:27990767:G:A	50	92	0.88	0.2195
13:27990815:A:G	48	100	0.74	0.03486
13:27990839:A:G	48	83.3	0.7	0.08896
13:27990878:T:G	47	97.9	0.65	0.02124
13:27990968:T:G	49	98	0.73	0.07099
13:27990992:G:T	48	91.7	0.63	0.05356
13:27991361:G:A	49	91.8	0.69	0.0581
13:27991407:C:T	47	95.7	0.9	0.06881
13:27991475:G:C	49	93.9	0.92	0.06954
13:27991537:A:G	50	96	0.93	0.06954
13:27991549:C:A	50	98	0.89	0.04902
13:27991717:C:T	50	98	0.87	0.05501
13:27991873:G:A	50	94	0.86	0.3609
13:27992397:A:C	50	100	0.9	0.01289
13:27992436:G:C	50	98	0.88	0.02015
13:27992787:T:C	50	96	0.9	0.1701
13:27992814:G:A	50	100	0.93	0.2489
13:27992877:C:G	50	96	0.83	0.06736
13:27992880:C:G	50	100	0.95	0.02197
13:27992895:A:G	50	100	0.95	0.02215
13:27992957:A:G	50	100	0.95	0.02197
13:27992958:C:A	50	100	0.95	0.02197
13:27993035:A:C	50	96	0.92	0.4724
13:27993146:T:A	50	98	0.92	0.2064
13:27993533:A:G	50	98	0.93	0.2073
13:27993555:T:C	50	98	0.9	0.04938
13:27993777:G:A	50	98	0.91	0.02306
13:27993945:A:G	50	92	0.85	0.4557
13:27994013:C:G	50	100	0.96	0.02033
13:27994319:C:G	50	100	0.93	0.04466
13:27994374:C:T	50	98	0.94	0.04775
13:27994444:C:A	50	96	0.95	0.2587
13:27994650:A:G	50	94	0.92	0.2921
13:27994873:C:T	50	96	0.94	0.4889
13:27994937:C:T	50	96	0.96	0.2121
13:27995142:T:C	50	96	0.94	0.2683
13:27995321:T:C	50	100	0.9	0.04847
13:27995382:G:A	50	98	0.96	0.2115
13:27995943:A:G	50	94	0.92	0.2375
13:27996282:G:C	50	90	0.9	0.2102
13:27996456:T:C	50	98	0.95	0.2117
13:27996471:G:A	50	90	0.9	0.2295
13:27997639:C:T	50	98	0.82	0.02832
13:27997787:C:T	50	96	0.93	0.4967
13:27998144:T:C	50	98	0.77	0.07426
13:27998169:C:T	50	98	0.94	0.04739
13:27998211:T:C	50	92	0.94	0.2141
13:27998548:G:C	50	96	0.9	0.02669
13:27998727:T:C	42	100	0.95	0.1993
13:27999275:A:T	48	95.8	0.83	0.03522
13:27999411:G:C	50	96	0.96	0.2199
13:27999541:C:T	50	100	0.92	0.03268
13:27999562:T:G	50	98	0.98	0.2206
13:27999680:T:C	50	96	0.97	0.2151
13:28000030:T:A	49	79.6	0.68	0.04194
13:28000173:T:C	50	96	0.86	0.1026
13:28000259:G:C	50	100	0.99	0.01017
13:28000306:G:A	50	100	0.99	0.01017
13:28000481:A:T	50	96	0.95	0.4256
13:28000584:A:G	50	100	0.99	0.01017
13:28000617:T:G	50	100	0.98	0.01017
13:28000628:C:T	50	96	0.94	0.4192
13:28000641:G:A	50	100	0.99	0.01017
13:28001014:T:C	50	98	0.95	0.2495
13:28001079:T:C	50	96	0.97	0.2371
13:28001136:G:T	50	100	0.95	0.0305
13:28001245:G:A	49	93.9	0.93	0.1984
13:28001279:A:G	50	96	0.97	0.2469
13:28001612:A:C	50	100	0.9	0.03468
13:28001748:A:G	50	98	0.84	0.4933
13:28001782:G:C	50	100	0.89	0.02651
13:28002078:A:G	50	100	0.87	0.01489
13:28002125:G:A	50	100	0.96	0.04267
13:28002135:G:C	50	98	0.95	0.01779
13:28002215:T:C	50	98	0.95	0.01797
13:28002730:C:T	50	96	0.86	0.1115
13:28002898:T:C	50	96	0.96	0.4203
13:28003417:A:G	50	98	0.84	0.0354
13:28003551:G:T	50	98	0.94	0.4468
13:28004076:C:T	50	100	0.96	0.03577
13:28005195:G:A	50	100	0.96	0.03504
13:28005340:A:G	50	100	0.96	0.219
13:28006322:G:A	50	100	0.96	0.03522
13:28006526:C:G	49	100	0.97	0.01089
13:28007010:G:C	49	95.9	0.95	0.4
13:28007395:C:T	50	98	0.87	0.01471
13:28007716:G:C	50	100	0.97	0.01071
13:28008173:C:T	50	96	0.89	0.2413
13:28008572:C:T	50	100	0.96	0.03468
13:28009029:T:C	50	94	0.87	0.1732
13:28009444:A:G	50	98	0.96	0.341
13:28009520:G:A	50	98	0.95	0.2302
13:28009548:T:G	50	96	0.82	0.04884
13:28009607:G:C	50	100	0.96	0.03468
13:28009732:C:T	50	98	0.96	0.3057
13:28010144:G:A	50	100	0.98	0.03377
13:28010153:G:A	50	100	0.96	0.01253
13:28010176:G:A	50	100	0.96	0.01253
13:28010398:G:A	50	100	0.92	0.04194
13:28010511:T:C	50	98	0.98	0.2406
13:28010570:T:C	50	100	0.92	0.04212
13:28010607:T:C	50	98	0.98	0.2406
13:28010874:A:G	50	98	0.99	0.24
13:28010911:G:A	50	100	0.82	0.02796
13:28010990:G:T	50	98	0.99	0.2271
13:28011083:G:A	50	98	0.98	0.2398
13:28011130:T:C	50	96	0.99	0.2398
13:28011131:G:A	50	96	0.99	0.2398
13:28011382:C:T	49	100	0.98	0.03395
13:28011452:G:C	50	96	0.64	0.02142
13:28011600:G:A	50	100	0.96	0.03831
13:28011644:G:A	49	95.9	0.98	0.2409
13:28011838:C:T	50	98	0.98	0.2411
13:28011948:C:T	50	100	0.83	0.02796
13:28012005:G:C	50	96	0.98	0.2273
13:28012083:T:C	50	98	0.97	0.2671
13:28012277:G:A	50	96	0.97	0.2587
13:28012764:G:A	50	100	0.96	0.01271
13:28012958:C:T	50	96	0.97	0.2355
13:28012998:A:G	50	96	0.96	0.4715
13:28013000:C:A	50	96	0.95	0.4032
13:28013358:C:T	50	100	0.82	0.01071
13:28013702:C:A	50	96	0.97	0.2226
13:28015130:C:T	50	96	0.87	0.439
13:28015358:C:G	50	94	0.75	0.2306
13:28015372:C:T	50	92	0.72	0.2215
13:28016005:C:G	50	100	0.82	0.04212
13:28016121:T:C	50	100	0.78	0.1318
13:28016300:C:T	50	82	0.7	0.3635
13:28016325:C:T	50	96	0.7	0.04067
13:28016594:G:A	49	100	0.98	0.01235
13:28016831:T:G	49	100	0.89	0.1015
13:28017181:A:G	50	100	0.92	0.1307
13:28017308:G:A	49	100	0.94	0.02288
13:28017328:T:C	50	100	0.92	0.0837
13:28017354:C:T	50	100	0.95	0.05719
13:28017506:G:A	50	100	0.94	0.09659
13:28017636:A:G	50	100	0.94	0.1311
13:28017668:T:G	50	98	0.94	0.1422
13:28017671:T:G	50	100	0.83	0.05646
13:28017675:T:A	50	100	0.96	0.05773
13:28017886:G:A	50	98	0.92	0.09368
13:28018028:A:G	50	100	0.95	0.2987
13:28018254:A:G	50	100	0.95	0.01652
13:28018409:T:C	50	100	0.97	0.2233
13:28018776:C:T	50	98	0.93	0.1006
13:28018990:G:A	50	100	0.99	0.1983
13:28019071:A:G	50	98	0.97	0.4637
13:28019158:C:G	50	100	0.98	0.4708
13:28019163:C:T	50	100	0.98	0.1195
13:28019258:C:T	50	100	0.95	0.01943
13:28019650:T:C	50	98	0.98	0.2914
13:28019721:C:G	50	100	1	0.02306
13:28019903:A:T	50	100	1	0.01797
13:28020341:T:G	50	100	1	0.01852
13:28020450:C:T	50	100	0.98	0.1209
13:28020502:C:T	50	100	0.98	0.1206
13:28020665:T:C	50	98	0.99	0.3148
13:28020859:G:A	50	98	0.98	0.455
13:28020862:A:G	50	98	0.98	0.455
13:28020983:T:C	50	100	1	0.01634
13:28021066:A:G	50	100	0.98	0.1285
13:28021260:C:T	50	100	0.99	0.4323
13:28021261:A:G	50	98	0.98	0.09713
13:28021472:C:T	50	100	1	0.1031
13:28021570:A:G	50	100	0.99	0.09023
13:28021640:C:G	50	100	1	0.09568
13:28021776:T:A	50	100	1	0.0256
13:28021843:T:C	50	100	1	0.02288
13:28021944:G:A	50	100	1	0.09622
13:28022991:G:A	50	100	1	0.01797
13:28023050:C:T	50	100	1	0.1963
13:28023222:C:T	50	100	0.99	0.08569
13:28023549:G:A	50	100	1	0.01779
13:28023601:T:C	50	100	1	0.01797
13:28023702:G:A	50	100	0.99	0.1196
13:28023833:C:T	50	100	1	0.01144
13:28024041:A:G	50	100	1	0.09695
13:28024334:G:A	50	100	1	0.4479
13:28024688:T:C	50	100	1	0.2028
13:28025694:G:A	50	100	0.81	0.01235
13:28025777:G:A	50	100	1	0.4483
13:28025801:G:A	50	100	0.99	0.02397
13:28025832:G:A	50	100	0.99	0.08515
13:28026063:A:C	50	100	0.99	0.02397
13:28026907:A:G	50	100	0.97	0.01289
13:28027036:T:C	50	100	1	0.0256
13:28027484:C:T	50	100	1	0.1195
13:28027514:T:C	50	100	1	0.1852
13:28027828:T:C	50	100	1	0.02324
13:28027857:G:A	50	100	1	0.1948
13:28028119:C:T	50	100	1	0.1915
13:28028155:T:C	50	98	0.83	0.04466
13:28028467:T:C	50	100	1	0.1948
13:28028650:C:T	50	100	1	0.0797
13:28028935:T:C	50	100	1	0.1193
13:28029140:C:T	50	100	1	0.1948
13:28029258:G:C	50	100	1	0.1561
13:28029319:G:A	50	100	1	0.1948
13:28029767:T:C	50	98	0.91	0.0532
13:28029848:A:G	50	100	1	0.1206
13:28029904:A:G	50	100	1	0.4316
13:28029987:G:A	50	100	1	0.1946
13:28030239:G:A	50	100	1	0.1206
13:28030597:C:T	50	100	1	0.4477
13:28030602:C:G	50	100	1	0.2747
13:28030637:G:A	50	100	1	0.195
13:28030895:C:A	50	100	0.97	0.01289
13:28031224:T:C	50	100	1	0.01797
13:28031235:G:A	50	100	1	0.07643
13:28031292:A:G	50	100	1	0.1207
13:28031531:T:C	50	98	1	0.1943
13:28031877:G:A	50	98	0.92	0.2088
13:28032042:T:A	50	100	1	0.1941
13:28032094:G:A	50	98	0.99	0.1558
13:28032132:T:G	50	100	1	0.1207
13:28032278:C:T	50	100	1	0.1207
13:28032384:C:T	50	100	1	0.35
13:28033234:G:T	50	100	0.97	0.06845
13:28033380:T:C	49	98	0.98	0.2097
13:28033412:C:T	50	98	0.96	0.1278
13:28033434:C:A	50	98	0.93	0.07534
13:28033541:G:A	50	100	0.97	0.01289
13:28033573:G:C	49	98	0.98	0.1979
13:28033779:T:A	50	100	0.99	0.4274
13:28033852:T:G	50	100	0.99	0.4196
13:28034322:T:C	50	98	0.97	0.08606
13:28034336:C:T	50	100	0.96	0.06137
13:28034572:G:A	50	98	0.62	0.01979
13:28034674:T:G	49	100	0.99	0.4424
13:28034935:T:A	50	100	0.98	0.3533
13:28035259:T:C	50	100	0.99	0.4424
13:28035262:G:C	50	100	0.99	0.4421
13:28035514:C:G	50	100	1	0.01434
13:28035688:A:G	50	100	0.99	0.4419
13:28035709:A:T	50	100	0.99	0.4419
13:28035854:T:C	50	100	0.99	0.4419
13:28035860:T:C	50	100	0.99	0.4419
13:28035908:T:C	50	100	1	0.0118
13:28036046:A:G	50	100	1	0.4419
13:28036218:T:A	50	98	0.98	0.08769
13:28036449:T:A	50	100	1	0.0118
13:28036704:G:T	50	98	0.99	0.3451
13:28036787:G:C	50	98	0.99	0.3442
13:28036840:C:T	50	100	0.98	0.07771
13:28037012:A:G	50	98	1	0.344
13:28037049:G:C	50	100	0.95	0.09913
13:28037084:T:C	50	98	0.95	0.1029
13:28037245:T:G	50	100	1	0.0118
13:28037493:T:C	50	100	0.99	0.09622
13:28037573:A:G	50	100	1	0.3224
13:28037582:A:G	50	100	0.99	0.1038
13:28037601:G:A	50	100	1	0.3482
13:28037751:A:G	50	100	1	0.01761
13:28037847:C:G	50	100	0.99	0.08442
13:28038109:C:T	50	100	1	0.3437
13:28038214:A:G	50	100	1	0.3437
13:28038245:G:A	50	100	0.99	0.2093
13:28038320:T:C	50	100	0.99	0.2357
13:28038340:C:A	50	100	1	0.3439
13:28038514:G:A	50	100	1	0.344
13:28038538:T:C	50	100	0.99	0.2622
13:28038550:T:G	50	100	1	0.3439
13:28038554:A:G	50	100	1	0.344
13:28038627:T:C	50	100	0.99	0.02741
13:28038731:G:A	50	100	1	0.344
13:28038749:A:G	50	98	1	0.4604
13:28039007:C:G	50	98	1	0.3439
13:28039030:G:A	50	100	1	0.3439
13:28039142:G:A	50	98	0.99	0.4399
13:28039161:C:T	50	98	0.99	0.4399
13:28039194:G:T	50	100	1	0.3435
13:28039216:T:G	50	100	1	0.02723
13:28039295:A:G	50	100	1	0.2337
13:28039358:C:T	50	100	1	0.05955
13:28039362:C:T	50	98	0.99	0.4397
13:28039363:G:A	50	100	1	0.05664
13:28039391:T:C	50	100	1	0.3125
13:28039579:C:T	50	100	0.99	0.222
13:28039609:C:T	50	100	1	0.0118
13:28039731:T:C	50	100	0.99	0.2222
13:28039856:A:G	50	98	0.98	0.431
13:28040014:G:T	50	100	0.96	0.03086
13:28040127:C:T	50	100	0.93	0.08551
13:28040224:G:A	50	100	0.98	0.2416
13:28040507:G:T	50	100	1	0.02814
13:28040603:A:G	50	98	0.98	0.3435
13:28040996:A:G	50	100	0.97	0.2362
13:28041461:T:C	50	100	0.97	0.2422
13:28041463:T:C	50	100	0.96	0.2422
13:28041564:C:T	50	94	0.88	0.06572
13:28041591:T:C	50	100	1	0.02832
13:28041698:G:A	50	100	0.98	0.4027
13:28041951:G:A	50	100	1	0.02832
13:28041982:A:G	50	100	0.95	0.1198
13:28041995:A:T	50	100	1	0.02832
13:28042004:A:G	50	100	1	0.04993
13:28042136:C:A	50	100	0.85	0.07153
13:28042492:T:A	50	100	0.98	0.4561
13:28042874:T:C	50	100	0.98	0.01924
13:28042934:C:A	50	96	0.67	0.01634
13:28043195:T:A	50	100	0.98	0.01434
13:28043571:C:T	50	100	1	0.4031
13:28043907:T:C	50	100	1	0.05011
13:28044176:C:T	50	100	1	0.0285
13:28044177:G:A	50	100	1	0.1178
13:28044267:G:A	50	100	1	0.0285
13:28044325:C:T	50	100	1	0.4031
13:28044691:G:A	50	100	0.99	0.01271
13:28044804:A:G	50	100	1	0.4029
13:28045054:A:G	50	100	0.97	0.01943
13:28045129:A:G	50	100	0.99	0.01271
13:28045183:T:G	50	100	0.97	0.01943
13:28045399:A:G	50	100	1	0.01325
13:28045677:T:G	50	100	0.99	0.0463
13:28045709:A:C	50	100	1	0.2072
13:28045899:T:C	50	100	1	0.3727
13:28045963:G:T	50	100	0.87	0.01307
13:28046083:A:G	50	100	1	0.06718
13:28046368:C:T	50	100	1	0.02869
13:28046426:C:T	50	100	1	0.08351
13:28046525:T:C	50	100	1	0.08351
13:28046577:G:A	50	100	1	0.08351
13:28046656:A:G	50	100	1	0.08351
13:28046714:G:C	50	100	0.97	0.0158
13:28046761:C:T	50	100	0.96	0.09078
13:28047043:C:T	50	100	1	0.1189
13:28047294:C:T	50	100	1	0.07462
13:28047336:A:C	50	100	1	0.1189
13:28047384:T:G	50	100	1	0.1941
13:28047414:C:G	50	100	1	0.0285
13:28047653:A:G	50	100	1	0.05356
13:28047670:C:T	50	100	0.97	0.0118
13:28047800:C:G	50	100	1	0.1153
13:28048051:G:A	50	100	1	0.08279
13:28048219:G:A	50	100	0.99	0.1939
13:28048787:G:A	50	100	1	0.2769
13:28048855:C:T	50	100	1	0.1153
13:28048911:T:C	50	98	0.73	0.01489
13:28048987:T:C	50	100	0.99	0.04975
13:28049043:A:T	50	100	0.99	0.07444
13:28049562:G:T	50	100	1	0.1191
13:28049622:C:T	50	100	1	0.1153
13:28050157:G:A	50	100	1	0.4982
13:28050237:G:T	50	100	0.98	0.05301
13:28050294:C:T	50	100	1	0.0285
13:28050406:C:A	50	100	0.98	0.04975
13:28050450:C:T	50	100	1	0.2629
13:28050519:G:C	50	100	0.98	0.04975
13:28050584:T:C	50	100	0.98	0.08224
13:28050595:T:G	50	98	0.79	0.04012
13:28050842:T:A	50	100	0.92	0.0541
13:28050905:A:G	50	100	1	0.2631
13:28050921:C:A	50	100	0.98	0.1634
13:28050943:C:T	50	100	0.98	0.1634
13:28051026:A:G	50	100	0.98	0.01779
13:28051115:G:T	50	100	1	0.03268
13:28051140:G:A	50	100	0.98	0.1961
13:28051147:A:T	50	100	0.98	0.1155
13:28051162:C:T	50	100	0.98	0.1634
13:28051199:A:C	50	100	0.95	0.02687
13:28051495:C:T	50	100	0.98	0.1629
13:28051500:T:G	50	100	0.98	0.1629
13:28051533:A:G	50	100	0.98	0.1634
13:28051638:A:G	50	100	0.98	0.1961
13:28051694:G:A	50	100	0.98	0.4181
13:28051788:C:T	49	100	0.99	0.2471
13:28051845:C:T	50	100	0.98	0.1158
13:28051849:A:G	50	100	0.98	0.1158
13:28052012:C:G	50	100	0.98	0.1959
13:28052090:T:A	50	96	0.86	0.05592
13:28052128:C:G	50	100	0.93	0.04466
13:28052188:A:G	50	100	0.98	0.1269
13:28052301:G:A	50	100	0.83	0.01071
13:28052888:C:G	50	100	0.99	0.03159
13:28053297:T:C	50	100	1	0.03268
13:28053355:C:T	50	100	0.99	0.1225
13:28053535:C:T	50	100	0.99	0.1187
13:28053660:C:G	50	100	1	0.02796
13:28053687:A:G	50	100	0.99	0.2313
13:28053870:T:A	50	100	1	0.07625
13:28053930:C:A	50	100	1	0.07625
13:28054520:G:A	50	100	1	0.1089
13:28054795:T:C	50	100	0.95	0.01507
13:28054853:C:T	50	100	0.98	0.01126
13:28054900:A:G	50	100	1	0.02796
13:28055190:C:G	50	100	1	0.1338
13:28055555:C:G	50	100	0.99	0.03141
13:28055824:G:A	50	100	1	0.10780000000000001
13:28055853:C:T	50	100	1	0.02778
13:28055862:G:A	50	100	1	0.10780000000000001
13:28055884:G:A	50	100	1	0.07988
13:28056114:T:C	50	100	0.93	0.08424
13:28056403:T:G	50	100	1	0.1338
13:28056406:C:G	50	100	1	0.1338
13:28056554:G:C	50	100	1	0.1385
13:28056660:G:A	50	100	1	0.1338
13:28056692:A:G	50	100	1	0.2464
13:28057731:A:G	50	100	1	0.03595
13:28057788:T:C	50	100	1	0.03595
13:28057805:C:T	50	100	1	0.2542
13:28057905:C:T	50	100	0.99	0.4481
13:28058175:A:C	49	100	1	0.02778
13:28058207:T:A	44	97.7	0.7	0.01779
13:28058232:C:T	45	95.6	0.99	0.1946
13:28058410:G:A	50	100	1	0.02796
13:28058560:C:T	50	100	1	0.03141
13:28058692:C:T	50	100	1	0.03595
13:28058912:T:G	50	100	1	0.254
13:28059067:G:A	50	100	1	0.01707
13:28059296:G:A	50	100	1	0.254
13:28059659:T:A	50	100	0.99	0.2518
13:28059731:G:A	50	100	0.91	0.04031
13:28060263:A:G	49	100	1	0.02778
13:28060320:G:A	50	100	0.99	0.2135
13:28060377:G:A	50	100	1	0.02778
13:28060647:T:C	50	100	0.99	0.1944
13:28060683:G:A	50	100	1	0.04012
13:28060690:C:T	50	100	1	0.1338
13:28060752:G:A	50	100	1	0.134
13:28060796:G:A	50	100	1	0.134
13:28061148:G:A	50	100	1	0.04031
13:28061243:A:C	50	100	1	0.03595
13:28061641:G:A	50	100	1	0.01126
13:28061678:G:T	50	100	0.97	0.03195
13:28061947:G:A	50	100	1	0.03994
13:28062175:C:T	50	100	0.97	0.1269
13:28062217:C:T	50	100	0.97	0.1271
13:28062309:G:A	50	100	1	0.03994
13:28062635:A:T	50	100	1	0.03994
13:28062700:C:T	50	100	1	0.03994
13:28063207:T:C	50	100	1	0.03994
13:28063456:G:A	50	100	1	0.03994
13:28063516:C:G	50	100	1	0.03994
13:28063701:A:G	50	98	0.99	0.4982
13:28064304:A:G	50	98	1	0.04049
13:28064371:G:A	50	98	0.95	0.02778
13:28064429:C:T	50	100	1	0.03141
13:28064430:G:A	50	100	1	0.07771
13:28064613:A:G	50	100	1	0.0276
13:28064723:G:A	50	100	0.95	0.02524
13:28064823:G:A	50	100	1	0.03813
13:28065008:G:A	50	100	0.73	0.01797
13:28065033:G:T	50	100	0.93	0.09314
13:28065112:T:C	50	100	1	0.2144
13:28065353:C:T	50	100	1	0.303
13:28065406:C:A	50	100	0.95	0.02524
13:28065461:A:G	50	100	1	0.0748
13:28065628:C:T	48	93.8	0.86	0.05247
13:28065809:C:T	48	91.7	0.94	0.205
13:28065875:A:G	49	98	0.99	0.218
13:28065981:A:G	50	100	1	0.03758
13:28066034:G:A	50	100	1	0.2142
13:28066102:C:A	50	100	1	0.03704
13:28066426:G:T	50	100	0.99	0.4956
13:28066549:T:C	50	100	1	0.07498
13:28066553:T:C	50	100	1	0.07498
13:28066700:G:A	48	100	0.99	0.2144
13:28066815:A:G	50	100	0.99	0.2148
13:28066916:T:C	50	96	0.99	0.2148
13:28067004:C:A	50	100	0.99	0.2943
13:28067072:G:T	50	100	0.98	0.215
13:28067103:A:G	50	100	0.95	0.02542
13:28067109:G:A	50	100	0.99	0.2171
13:28067146:T:G	50	100	0.94	0.06554
13:28067312:C:T	50	100	1	0.3782
13:28067397:G:A	50	98	0.99	0.2945
13:28067433:C:G	50	100	0.99	0.2947
13:28067434:A:G	50	100	0.99	0.2153
13:28067594:A:C	50	100	0.99	0.2151
13:28067638:A:G	50	100	0.99	0.2151
13:28067897:A:G	50	100	0.98	0.2905
13:28068662:T:C	50	100	1	0.03686
13:28068728:G:C	50	100	0.96	0.01307
13:28068805:C:G	50	98	0.97	0.2284
13:28069471:A:G	50	98	0.94	0.1848
13:28069569:T:G	50	100	1	0.03123
13:28069591:A:C	50	100	0.99	0.06572
13:28069741:C:G	50	100	0.99	0.1647
13:28069744:T:G	50	100	1	0.329
13:28070040:G:A	49	100	1	0.1645
13:28070215:C:T	50	100	0.97	0.06645
13:28070222:G:C	50	100	1	0.1647
13:28070693:A:G	50	100	1	0.165
13:28070748:T:C	50	100	1	0.2607
13:28070868:C:T	50	100	1	0.1639
13:28070972:A:G	50	100	1	0.06427
13:28071026:G:A	45	97.8	1	0.1649
13:28071033:C:T	50	100	1	0.02505
13:28071047:T:G	50	98	0.64	0.01834
13:28071104:C:T	50	100	0.98	0.01398
13:28071138:G:C	50	100	1	0.01162
13:28071144:G:A	49	100	1	0.1668
13:28071204:A:T	50	98	1	0.1659
13:28071299:T:C	50	100	0.99	0.1661
13:28071300:G:A	50	100	0.96	0.01144
13:28071470:T:C	50	100	0.99	0.1668
13:28071504:C:G	50	100	1	0.02887
13:28071584:A:G	50	100	0.93	0.01652
13:28071620:A:G	50	100	0.94	0.4139
13:28071850:T:A	50	100	1	0.1663
13:28071873:G:A	50	100	1	0.1665
13:28072033:C:A	50	100	1	0.1665
13:28072144:A:T	50	100	0.94	0.167
13:28072286:C:T	50	100	1	0.1665
13:28072410:A:T	50	100	1	0.1665
13:28072415:G:C	50	100	0.99	0.09005
13:28072489:G:A	50	100	1	0.327
13:28072509:G:A	50	100	0.99	0.09005
13:28072537:C:T	50	100	1	0.1665
13:28072632:G:C	50	100	1	0.1665
13:28072725:C:T	50	100	1	0.1665
13:28072769:C:T	49	98	1	0.1667
13:28072803:A:G	50	100	1	0.1663
13:28072877:C:T	50	100	1	0.03341
13:28072878:G:A	50	100	0.96	0.01271
13:28072897:C:T	50	100	1	0.1663
13:28072959:C:T	50	100	1	0.1661
13:28072970:A:G	50	100	1	0.1661
13:28072998:C:T	49	100	1	0.4537
13:28073015:A:C	50	100	0.92	0.01507
13:28073062:C:T	50	100	1	0.1659
13:28073091:A:G	49	100	1	0.1661
13:28073397:T:G	50	100	1	0.03341
13:28073436:C:T	50	100	1	0.1659
13:28073573:C:T	50	100	1	0.1659
13:28073586:A:C	50	100	1	0.1659
13:28073604:T:A	50	100	1	0.3266
13:28073749:T:C	50	100	1	0.2006
13:28073810:C:T	50	100	1	0.1659
13:28073811:G:A	50	100	0.99	0.12
13:28073932:C:A	50	100	1	0.4386
13:28073952:A:G	50	100	1	0.03377
13:28073986:T:A	50	100	0.98	0.01253
13:28074014:T:G	50	98	1	0.2527
13:28074313:T:C	50	100	1	0.2859
13:28074363:A:T	50	100	1	0.03341
13:28074400:T:C	50	100	1	0.2861
13:28074532:T:C	50	100	1	0.2867
13:28074765:C:T	50	100	1	0.2901
13:28074843:A:C	50	100	1	0.2869
13:28074881:A:G	50	100	1	0.1652
13:28074931:G:C	50	100	1	0.4566
13:28074978:T:C	50	100	1	0.2899
13:28075063:T:G	50	100	1	0.2901
13:28075072:A:T	50	100	1	0.03214
13:28075097:A:C	50	94	0.71	0.0532
13:28075129:C:A	50	100	1	0.1331
13:28075226:C:T	50	100	1	0.1244
13:28075320:C:A	50	100	1	0.2898
13:28075365:A:G	50	100	1	0.2898
13:28075593:C:T	50	100	1	0.1244
13:28075594:G:A	50	100	1	0.1407
13:28075649:T:C	50	100	1	0.2898
13:28076028:T:C	50	100	1	0.2898
13:28076091:A:G	50	100	1	0.2898
13:28076097:C:T	50	100	1	0.2898
13:28076249:G:A	50	100	1	0.2898
13:28076412:G:T	50	100	1	0.1652
13:28076499:G:A	50	100	0.97	0.05901
13:28076686:G:C	50	100	1	0.2814
13:28076895:T:C	50	100	0.99	0.04775
13:28076941:A:G	50	100	1	0.2676
13:28076980:A:G	50	100	0.97	0.2685
13:28076999:C:A	50	98	0.98	0.09804
13:28077002:A:G	50	98	0.98	0.09822
13:28077409:C:A	50	100	0.99	0.03214
13:28077672:A:G	50	100	1	0.1363
13:28077881:A:T	50	96	0.72	0.01107
13:28078239:A:G	50	100	1	0.2829
13:28078334:A:C	50	100	0.99	0.02723
13:28078862:C:T	50	98	0.74	0.04267
13:28079105:T:C	50	100	1	0.2829
13:28079173:C:G	50	100	0.97	0.01979
13:28079202:C:A	50	100	0.99	0.02015
13:28079512:T:G	50	100	0.95	0.0345
13:28079599:A:G	50	100	1	0.1732
13:28079834:T:G	50	100	0.96	0.03123
13:28079835:G:A	50	100	1	0.1362
13:28080113:T:G	50	100	1	0.1431
13:28080249:T:G	50	100	1	0.1465
13:28080463:A:G	50	100	1	0.4562
13:28080915:C:T	50	100	1	0.1362
13:28080963:C:T	50	100	0.82	0.01652
13:28081097:T:C	50	100	1	0.1276
13:28081174:G:A	50	100	1	0.4564
13:28081603:G:A	50	100	1	0.1276
13:28081793:A:T	49	100	1	0.1465
13:28082005:A:G	50	100	1	0.4564
13:28082076:G:A	49	100	1	0.1362
13:28082087:G:A	50	100	1	0.4564
13:28082301:C:G	50	100	1	0.283
13:28082534:C:T	50	98	1	0.1632
13:28082621:C:T	50	98	0.95	0.01235
13:28082659:C:T	50	100	0.79	0.01198
13:28082927:T:C	50	98	1	0.3203
13:28083136:C:T	50	100	0.98	0.09659
13:28083182:A:T	50	100	0.96	0.04884
13:28083350:G:A	50	100	0.95	0.04775
13:28083702:C:A	50	100	1	0.283
13:28084046:G:C	50	98	1	0.163
13:28084352:T:G	50	98	1	0.3208
13:28084697:C:T	50	98	1	0.4568
13:28084751:G:A	50	96	1	0.4572
13:28085297:T:C	50	98	1	0.4572
13:28085336:T:A	50	96	1	0.4568
13:28085364:A:G	50	94	1	0.1786
13:28085919:T:C	50	100	1	0.1314
13:28086023:T:A	50	100	1	0.2829
13:28086444:C:T	50	100	1	0.1313
13:28086831:C:G	50	100	1	0.1309
13:28087147:A:G	50	100	1	0.1309
13:28087476:C:G	50	98	1	0.1269
13:28087511:A:T	50	98	1	0.4452
13:28087561:T:C	50	98	1	0.1269
13:28087601:C:G	50	98	1	0.1269
13:28087773:A:C	50	98	1	0.1269
13:28087870:G:A	50	98	1	0.1309
13:28087937:C:T	50	98	1	0.1309
13:28087996:G:A	50	98	0.98	0.1307
13:28088020:T:C	50	98	0.99	0.2823
13:28088105:G:T	50	100	0.99	0.1187
13:28088242:T:C	50	100	0.99	0.1512
13:28088440:A:G	50	100	0.99	0.1189
13:28088532:C:T	50	100	1	0.03123
13:28088654:T:C	50	98	0.97	0.1305
13:28088974:T:C	50	100	0.99	0.1512
13:28089619:G:A	50	100	0.96	0.03486
13:28089772:T:C	50	100	0.91	0.1291
13:28089879:C:T	50	96	0.93	0.4297
13:28090041:G:A	50	96	0.92	0.3883
13:28090050:C:A	50	96	0.92	0.3751
13:28090098:C:T	50	96	0.92	0.3745
13:28090278:C:T	50	100	0.91	0.05755
13:28090320:G:C	50	96	0.9	0.3201
13:28090345:C:T	50	96	0.89	0.3217
13:28090559:C:T	50	94	0.88	0.468
13:28090700:C:T	50	100	0.75	0.0345
13:28090907:G:A	50	100	0.83	0.03813
13:28091050:C:T	50	84	0.7	0.3515
13:28091261:G:C	40	92.5	0.83	0.02106
13:28091366:C:T	47	100	0.92	0.01071
13:28091913:T:C	50	96	0.76	0.05919
13:28091931:G:A	50	98	0.83	0.02614
13:28092025:G:A	50	96	0.87	0.1231
13:28092044:T:C	50	96	0.88	0.1429
13:28092953:G:A	49	100	0.89	0.1658
13:28092957:T:C	50	96	0.88	0.02614
13:28093068:T:C	50	96	0.9	0.2927
13:28093123:G:T	50	100	0.8	0.01362
13:28093177:T:C	50	100	0.91	0.1681
13:28093208:T:G	50	96	0.92	0.2925
13:28093324:C:T	50	96	0.92	0.293
13:28093602:A:G	50	100	1	0.01961
13:28094677:T:C	50	100	0.96	0.1685
13:28094794:C:T	50	98	0.96	0.1449
13:28095902:G:A	50	98	0.98	0.2974
13:28096031:G:A	50	98	0.98	0.1509
13:28096080:C:T	50	98	0.97	0.1224
13:28096170:T:C	50	98	0.98	0.3121
13:28096216:G:A	50	98	0.98	0.126
13:28096458:A:G	50	100	0.98	0.05901
13:28096491:C:A	50	100	0.97	0.01344
13:28096524:C:T	50	98	0.97	0.126
13:28096593:C:T	50	98	0.97	0.1265
13:28096720:T:G	50	100	0.99	0.01834
13:28096820:C:G	50	98	0.99	0.03141
13:28096951:C:T	50	98	0.83	0.05592
13:28097106:C:G	50	100	0.98	0.05882
13:28097579:G:A	50	100	0.97	0.01162
13:28097587:T:C	50	98	0.97	0.1264
13:28098037:G:A	50	98	0.99	0.1859
13:28098068:G:A	50	98	0.97	0.1264
13:28098099:A:G	50	96	0.98	0.1607
13:28098302:A:G	49	95.9	0.98	0.3126
13:28098535:G:A	50	98	0.98	0.3119
13:28098779:C:A	50	96	0.99	0.03504
13:28099889:A:G	50	98	0.95	0.1218
13:28099891:A:T	50	100	0.95	0.0443
13:28100491:T:C	49	95.9	0.96	0.3139
13:28100741:C:T	50	100	0.98	0.01598
13:28100864:C:T	50	100	0.99	0.01634
13:28100987:C:A	50	98	0.99	0.01598
13:28102476:T:A	50	98	0.88	0.05211
13:28102698:G:A	50	100	1	0.1549
13:28102834:A:C	50	96	0.94	0.09386
13:28102897:T:C	50	100	1	0.181
13:28103155:T:C	50	98	1	0.1806
13:28103275:T:C	50	100	1	0.1805
13:28103915:T:A	50	100	1	0.1799
13:28103977:A:C	50	100	1	0.1801
13:28103995:C:T	50	100	1	0.1416
13:28104117:G:T	50	100	1	0.1707
13:28104327:T:C	50	100	0.92	0.0276
13:28104351:G:T	50	100	1	0.1708
13:28104616:C:T	50	100	1	0.1805
13:28104621:G:A	50	100	0.95	0.03159
13:28104647:T:C	50	100	1	0.1805
13:28104653:A:C	50	100	1	0.1805
13:28105124:A:T	50	100	1	0.1752
13:28105268:C:T	50	98	0.98	0.1138
13:28105494:G:T	50	100	0.81	0.01471
13:28105546:G:A	50	100	1	0.1814
13:28105783:A:T	50	98	0.97	0.08079
13:28105899:A:C	50	98	0.98	0.1137
13:28105936:C:G	50	100	1	0.1816
13:28106117:C:T	50	100	1	0.1814
13:28106420:C:T	50	100	1	0.02705
13:28106503:A:T	50	100	1	0.1817
13:28107060:G:A	50	100	1	0.02052
13:28107218:C:T	50	100	1	0.157
13:28107758:C:G	50	98	0.98	0.1207
13:28107818:C:G	50	100	1	0.1874
13:28108624:C:T	50	98	0.99	0.1227
13:28108833:G:A	50	100	1	0.1567
13:28108854:A:G	50	100	0.89	0.0187
13:28109885:A:G	50	98	0.98	0.1966
13:28110313:T:C	50	100	0.99	0.0167
13:28110633:C:T	50	94	0.73	0.04303
13:28110925:G:A	50	100	1	0.1485
13:28111812:G:A	50	98	0.97	0.08115
13:28112390:G:A	50	100	1	0.01997
13:28112392:G:A	50	100	1	0.01997
13:28112687:G:C	50	100	1	0.01997
13:28113341:C:T	50	100	0.96	0.01271
13:28113418:A:G	50	98	1	0.02288
13:28113517:T:C	49	100	1	0.1492
13:28113616:T:C	50	100	1	0.01997
13:28113882:T:C	50	100	0.99	0.0167
13:28113967:G:A	50	100	0.99	0.01434
13:28113970:C:T	50	100	0.99	0.0167
13:28114178:G:A	50	100	0.98	0.01144
13:28114200:G:A	50	100	1	0.1485
13:28114578:T:C	50	98	0.99	0.1245
13:28114603:G:A	49	100	0.93	0.0837
13:28114729:C:A	50	100	0.98	0.01253
13:28115110:G:A	50	100	1	0.01216
13:28116407:C:A	50	100	0.99	0.02142
13:28116937:G:A	50	96	0.98	0.1126
13:28116940:A:G	50	100	0.89	0.01162
13:28117673:C:A	50	100	0.98	0.02142
13:28117830:C:A	50	100	0.85	0.01362
13:28118835:C:A	50	100	0.81	0.02633
13:28118882:G:A	50	100	0.98	0.1634
13:28118939:A:G	50	96	0.66	0.01235
13:28119036:C:A	50	100	0.98	0.1394
13:28119221:C:A	49	100	0.97	0.1089
13:28119763:G:C	49	95.9	0.8	0.01289
13:28119767:G:A	49	95.9	0.8	0.01271
13:28119772:C:T	49	98	0.8	0.01198
13:28119773:A:G	49	98	0.96	0.2093
13:28119789:C:T	49	98	0.78	0.0118
13:28121804:A:T	50	100	0.97	0.01071
13:28122105:G:A	50	96	0.93	0.2696
13:28122348:G:A	50	100	0.73	0.01017
13:28123213:C:T	50	100	0.97	0.07371
13:28123510:C:T	50	94	0.64	0.03667
13:28123754:G:C	50	98	0.65	0.01344
13:28124524:C:A	48	100	0.95	0.04176
13:28124844:C:A	50	100	0.71	0.01253
13:28125141:G:C	50	100	0.81	0.0394
13:28126244:C:T	50	100	1	0.07589
13:28126727:T:C	50	100	1	0.09187
13:28126821:C:T	50	100	0.99	0.01616
13:28127445:C:T	49	95.9	0.84	0.04103
13:28127545:T:C	50	100	0.89	0.04176
13:28127659:C:A	50	100	1	0.0846
13:28128618:T:C	50	100	1	0.1029
13:28129056:T:C	50	100	0.86	0.03885
13:28129419:A:G	49	100	0.99	0.04394
13:28131381:G:A	50	100	1	0.04303
13:28131629:C:T	50	100	0.98	0.01107
13:28132507:C:G	50	100	1	0.09314
13:28133173:T:C	50	100	1	0.02251
13:28133196:A:G	50	100	0.96	0.03885
13:28134403:C:A	50	98	0.97	0.02179
13:28134630:G:A	50	100	1	0.01289
13:28134651:A:G	50	100	0.96	0.01525
13:28134688:G:A	50	100	1	0.07916
13:28134719:C:T	49	100	1	0.07916
13:28134878:A:G	50	100	1	0.1703
13:28135069:G:A	50	98	0.85	0.03304
13:28135243:A:G	50	98	0.97	0.02179
13:28135255:C:T	50	100	1	0.09459
13:28135650:A:G	50	100	1	0.1627
13:28136879:G:C	50	100	1	0.03794
13:28137113:A:G	50	100	1	0.02197
13:28137991:T:A	49	100	1	0.07789
13:28138074:C:G	50	98	1	0.1627
13:28138252:A:G	50	100	1	0.01434
13:28138552:C:G	50	100	0.7	0.01416
13:28139118:G:A	50	100	0.98	0.01634
13:28140881:A:G	50	100	1	0.04394
13:28140883:C:T	50	100	1	0.02251
13:28140983:C:T	50	100	0.96	0.01561
13:28141171:A:T	50	98	0.62	0.01017
13:28141379:C:T	50	100	0.99	0.0866
13:28141702:G:C	50	100	0.97	0.1011
13:28141791:A:T	50	100	1	0.1765
13:28141793:G:C	50	100	1	0.03849
13:28142325:G:A	50	98	0.97	0.02179
13:28143120:G:T	50	100	0.99	0.09041
13:28143832:C:T	50	100	1	0.04158
13:28143874:G:A	50	100	1	0.01107
13:28144160:G:C	50	100	1	0.0118
13:28144220:T:G	50	98	0.96	0.01852
13:28144223:T:G	50	100	1	0.07952
13:28144731:T:C	50	96	0.85	0.03232
13:28144739:T:C	50	100	0.82	0.02524
13:28145265:A:G	50	100	1	0.1765
13:28148046:G:T	50	100	1	0.04412
13:28148903:T:A	50	100	1	0.03831
13:28148923:C:T	50	100	1	0.04394
13:28149018:C:T	50	100	1	0.02505
13:28149038:C:G	50	100	1	0.03849
13:28149192:T:C	50	100	1	0.03831
13:28149798:G:A	49	100	1	0.04394
13:28150174:A:G	50	100	1	0.07988
13:28150391:C:T	50	98	0.97	0.02179
13:28150499:C:T	50	100	1	0.01434
13:28151325:C:G	50	100	1	0.01162
13:28151489:T:A	50	100	1	0.03522
13:28151956:C:G	50	100	1	0.07934
13:28152449:T:C	50	100	1	0.04049
13:28152919:G:C	50	100	1	0.07952
13:28153391:A:G	50	100	1	0.03522
13:28153889:G:A	50	98	0.98	0.08896
13:28153912:T:A	50	100	0.96	0.01543
13:28154644:T:G	50	100	0.99	0.1701
13:28154914:G:A	50	100	1	0.04158
13:28155111:C:T	50	98	0.99	0.04375
13:28155689:C:T	50	100	1	0.04412
13:28155886:T:G	50	100	0.99	0.09622
13:28155984:A:G	50	100	1	0.02124
13:28156155:G:T	50	100	0.98	0.09314
13:28156216:G:T	50	100	1	0.02124
13:28156558:C:G	50	100	0.98	0.01634
13:28157514:C:T	50	100	1	0.02251
13:28157615:G:A	50	100	0.99	0.01634
13:28158041:C:T	50	100	0.96	0.01525
13:28158164:G:A	50	100	1	0.08914
13:28158181:A:G	50	100	1	0.02124
13:28158200:A:G	50	100	1	0.02269
13:28158672:A:G	50	100	1	0.01107
13:28158706:G:A	50	98	0.97	0.02106
13:28158835:G:A	50	100	1	0.07625
13:28158995:G:A	50	100	0.99	0.08606
13:28159224:A:G	50	100	1	0.02106
13:28159636:T:C	50	100	1	0.07916
13:28159924:G:T	50	98	1	0.0443
13:28160237:C:T	50	98	0.74	0.04902
13:28160247:C:A	50	100	0.73	0.01198
13:28160328:T:C	50	100	1	0.1765
13:28160636:A:G	50	100	1	0.01525
13:28160642:C:G	50	100	1	0.09586
13:28160845:G:A	50	100	1	0.04394
13:28161662:T:C	50	94	0.73	0.03922
13:28162030:T:C	50	100	1	0.07934
13:28162307:G:A	50	100	0.99	0.03322
13:28162410:T:C	50	100	1	0.1621
13:28162489:A:C	50	100	1	0.03522
13:28162833:C:A	50	100	1	0.03522
13:28163502:A:G	50	100	0.99	0.03322
13:28163812:G:A	50	100	1	0.02106
13:28164963:A:G	49	100	1	0.09677
13:28165127:C:T	50	100	0.75	0.01652
13:28165856:T:G	50	100	1	0.02106
13:28166206:A:G	50	100	1	0.03522
13:28166551:T:C	50	100	1	0.01725
13:28166609:A:G	50	100	1	0.04394
13:28167082:A:T	49	100	0.98	0.06845
13:28167093:T:A	50	100	1	0.03522
13:28167326:A:T	50	100	1	0.02106
13:28167621:G:A	50	98	1	0.03867
13:28168773:C:T	50	100	1	0.07698
13:28169384:C:G	50	100	0.7	0.01416
13:28169398:G:T	50	100	1	0.1618
13:28169550:C:G	50	98	0.78	0.04757
13:28170280:A:G	50	100	1	0.04375
13:28170472:T:A	50	100	1	0.08479
13:28171043:G:A	50	100	1	0.01852
13:28172019:T:C	50	100	1	0.03867
13:28172289:T:A	50	100	1	0.03867
13:28172648:C:T	50	100	1	0.04375
13:28172649:T:C	50	100	1	0.01107
13:28172955:C:A	50	100	1	0.03867
13:28173232:C:G	50	100	1	0.01017
13:28174918:G:C	50	100	1	0.03522
13:28175161:A:G	50	100	1	0.07916
13:28175594:T:C	50	100	1	0.1756
13:28176048:G:A	50	100	1	0.04375
13:28176800:A:C	50	100	1	0.04375
13:28177542:T:C	50	100	1	0.03867
13:28177978:A:C	50	100	0.99	0.09277
13:28179508:A:G	50	100	1	0.09586
13:28179670:C:T	50	100	1	0.02106
13:28179948:A:G	50	100	1	0.07916
13:28180821:A:G	50	100	0.9	0.01398
13:28182311:A:G	50	100	1	0.02106
13:28182920:C:T	50	100	1	0.03867
13:28184013:A:G	50	100	1	0.01198
13:28184015:G:A	50	100	1	0.07135
13:28184501:G:A	50	100	1	0.01107
13:28184991:T:C	50	94	0.73	0.04739
13:28185167:A:G	50	100	1	0.0118
13:28185361:G:A	50	98	0.99	0.08896
13:28186781:G:A	50	100	0.85	0.01434
13:28186803:A:G	50	98	0.99	0.341
13:28186911:C:G	50	100	1	0.03086
13:28187506:C:A	50	100	1	0.02106
13:28187655:C:T	50	100	1	0.07988
13:28188035:T:G	50	100	1	0.02124
13:28188908:T:G	50	98	0.74	0.04938
13:28189509:C:G	50	100	1	0.01616
13:28189539:C:A	50	98	0.98	0.1995
13:28189900:T:C	50	100	0.9	0.02324
13:28190033:C:T	50	100	1	0.3404
13:28191181:T:C	50	100	1	0.1569
13:28191272:C:T	50	100	1	0.0118
13:28191477:G:A	50	100	1	0.01107
13:28191537:C:T	50	100	1	0.02106
13:28192607:C:G	50	100	1	0.03377
13:28192930:T:C	50	100	1	0.07789
13:28193496:C:T	50	100	0.82	0.02088
13:28193604:G:C	50	100	1	0.1761
13:28194170:C:G	50	98	0.9	0.02124
13:28194259:A:T	50	100	1	0.02106
13:28194408:A:G	50	98	1	0.02106
13:28194466:A:T	49	95.9	0.94	0.04539
13:28194471:T:A	45	80	0.71	0.04775
13:28194472:T:A	49	93.9	0.67	0.02778
13:28195056:T:G	50	100	0.93	0.02233
13:28196321:G:A	50	100	1	0.3406
13:28196353:G:T	50	98	0.73	0.04902
13:28197484:A:G	50	100	1	0.1649
13:28197994:C:T	50	100	1	0.0118
13:28198655:T:C	50	100	1	0.08497
13:28199231:G:T	50	100	1	0.03286
13:28200501:A:G	50	100	1	0.07934
13:28200972:G:A	50	100	1	0.02106
13:28201078:G:A	50	100	1	0.0354
13:28201159:C:T	50	100	1	0.03522
13:28201174:G:A	50	100	1	0.07934
13:28201533:A:G	50	100	0.99	0.3424
13:28201700:G:C	50	100	0.99	0.345
13:28202062:T:C	50	100	0.97	0.0236
13:28202494:G:A	50	100	0.99	0.3442
13:28202568:T:C	50	100	1	0.01107
13:28202797:A:G	50	100	1	0.04285
13:28203041:C:A	50	100	0.79	0.01761
13:28203680:A:G	50	98	0.77	0.02869
13:28203726:T:C	50	100	1	0.0158
13:28203756:C:T	50	100	0.94	0.01797
13:28203812:T:C	50	100	0.99	0.1264
13:28203950:A:G	50	100	0.93	0.03649
13:28205258:T:G	50	100	1	0.1596
13:28205340:A:G	50	100	1	0.03468
13:28206029:C:T	50	100	0.97	0.0216
13:28206253:A:T	50	100	0.9	0.02306
13:28207113:T:C	50	100	1	0.1728
13:28207638:G:C	50	100	1	0.1727
13:28207659:T:C	50	100	1	0.0216
13:28208582:C:T	50	100	1	0.03522
13:28209939:C:A	50	100	1	0.02106
13:28210078:G:T	50	100	1	0.08206
13:28210306:G:A	50	100	1	0.02142
13:28211069:T:A	50	100	0.82	0.03431
13:28211088:A:G	50	100	0.99	0.08515
13:28211771:A:T	50	100	1	0.1741
13:28212083:A:G	50	100	1	0.09223
13:28212342:G:C	50	98	0.99	0.3529
13:28212740:A:C	50	100	1	0.3424
13:28213088:G:A	50	100	1	0.01616
13:28213906:A:G	50	100	1	0.1273
13:28214406:G:A	50	100	1	0.3417
13:28214609:T:A	50	100	1	0.02869
13:28214834:C:T	50	100	0.86	0.03268
13:28215657:T:G	50	98	0.76	0.03831
13:28215960:G:C	50	100	1	0.1694
13:28216231:T:C	50	100	1	0.03304
13:28217593:A:G	50	98	1	0.0866
13:28217669:A:T	50	100	1	0.1229
13:28220121:C:T	50	100	1	0.08842
13:28220374:G:A	50	98	0.9	0.0118
13:28220824:T:C	50	100	1	0.02124
13:28221469:G:T	50	100	1	0.3417
13:28221473:A:G	50	100	1	0.07771
13:28221685:A:G	50	100	0.98	0.0394
13:28222459:T:C	50	100	1	0.04103
13:28224082:A:G	50	100	1	0.02106
13:28224171:A:G	50	100	1	0.1583
13:28224187:G:A	50	100	1	0.07807
13:28224587:G:T	50	100	0.94	0.04139
13:28227479:C:T	50	100	1	0.0837
13:28227622:T:C	50	100	1	0.0837
13:28227977:C:T	50	100	1	0.1659
13:28228014:C:T	50	100	0.99	0.01416
13:28229815:G:A	50	100	1	0.03776
13:28230352:G:C	50	100	1	0.0354
13:28230996:G:A	50	100	1	0.04103
13:28231264:A:G	50	100	1	0.0354
13:28232376:C:T	50	100	0.94	0.04412
13:28232654:A:G	50	100	1	0.1725
13:28234610:A:T	50	100	1	0.02215
13:28234821:A:C	50	100	0.99	0.08824
13:28234822:T:C	50	100	1	0.1162
13:28235620:C:A	50	100	1	0.01107
13:28235676:C:G	50	100	1	0.1162
13:28235696:T:C	50	92	0.96	0.1147
13:28235724:T:C	49	93.9	0.94	0.1792
13:28235726:T:C	50	92	0.92	0.02324
13:28236103:G:A	50	98	1	0.3426
13:28236285:A:G	50	100	0.97	0.01616
13:28236729:A:G	50	100	1	0.02796
13:28237535:G:A	50	100	1	0.01107
13:28237742:T:C	50	100	1	0.1231
13:28238171:A:G	50	100	1	0.1038
13:28238417:C:A	50	100	1	0.1503
13:28238446:T:G	50	100	1	0.03486
13:28238562:T:C	50	100	1	0.03704
13:28238692:C:T	50	100	1	0.1164
13:28238917:T:G	50	98	0.89	0.02288
13:28238987:A:G	50	100	1	0.04121
13:28240518:A:T	50	100	1	0.1206
13:28241139:T:C	50	100	1	0.04103
13:28242141:G:A	50	100	1	0.264
13:28242267:G:A	50	100	1	0.1071
13:28242283:G:T	50	100	1	0.03794
13:28242781:A:G	50	100	1	0.07752
13:28243032:C:T	50	100	1	0.02215
13:28243395:G:C	50	100	1	0.07807
13:28243400:A:C	50	100	1	0.07807
13:28244604:A:G	50	100	0.9	0.02342
13:28245973:A:G	50	100	1	0.04103
13:28246473:C:A	50	100	1	0.3426
13:28246658:T:C	50	98	1	0.08678
13:28246796:A:G	50	100	0.9	0.02342
13:28247136:T:C	50	100	1	0.09949
13:28247974:A:G	50	100	1	0.02106
13:28248383:G:C	50	100	1	0.03704
13:28248979:C:A	50	100	1	0.02106
13:28249095:A:T	50	100	1	0.161
13:28249140:A:G	50	100	1	0.02215
13:28249741:C:T	50	100	1	0.02088
13:28250194:C:G	50	100	1	0.02124
13:28250314:G:T	50	100	1	0.3428
13:28250390:G:A	50	100	1	0.3424
13:28250782:G:T	50	100	1	0.02215
13:28250810:G:T	50	100	0.9	0.01543
13:28251618:C:T	50	100	1	0.1158
13:28251875:G:T	50	98	0.91	0.03286
13:28252031:G:A	50	100	1	0.02106
13:28252761:A:G	50	100	1	0.07807
13:28252846:A:G	50	100	1	0.1656
13:28254416:T:C	50	100	1	0.03504
13:28254756:A:G	50	100	0.97	0.04739
13:28254975:C:T	50	100	1	0.1225
13:28255106:C:T	50	100	1	0.02124
13:28255527:C:T	50	100	1	0.1708
13:28255995:T:A	50	100	1	0.1227
13:28256860:T:G	50	100	1	0.1712
13:28257104:A:G	50	100	1	0.02106
13:28257171:T:C	50	100	1	0.04121
13:28257762:A:T	45	100	1	0.1276
13:28257824:A:G	50	100	1	0.01107
13:28257935:C:G	49	98	1	0.1754
13:28258239:G:C	50	100	1	0.1654
13:28258850:A:G	50	100	1	0.1207
13:28259006:C:T	50	100	1	0.1164
13:28259135:T:C	50	100	1	0.1166
13:28259482:T:C	50	100	0.9	0.01216
13:28259799:C:T	50	100	1	0.02215
13:28259879:C:T	50	100	1	0.02215
13:28260119:G:A	50	100	1	0.01452
13:28260723:A:G	50	98	1	0.08206
13:28261165:C:T	50	100	1	0.1202
13:28261325:G:A	50	100	1	0.1647
13:28261546:T:C	50	100	1	0.04103
13:28262070:C:A	50	100	1	0.1206
13:28262422:G:A	50	100	0.98	0.08479
13:28263159:G:A	50	100	0.9	0.02306
13:28264355:A:G	50	98	0.89	0.02106
13:28264391:T:G	50	100	1	0.03704
13:28264771:G:C	50	100	1	0.07589
13:28265065:C:T	50	100	1	0.02142
13:28267492:C:T	50	100	1	0.02215
13:28269702:T:C	50	100	1	0.07716
13:28269776:T:C	50	100	1	0.02215
13:28270019:G:T	50	100	1	0.1206
13:28270024:T:C	50	100	1	0.1207
13:28270068:A:G	50	100	0.91	0.01543
13:28270674:C:A	50	100	1	0.04085
13:28271074:G:A	50	100	1	0.01452
13:28271129:A:G	49	100	1	0.07807
13:28271448:T:A	50	100	1	0.02142
13:28273505:G:A	50	100	1	0.04067
13:28274578:C:G	50	98	1	0.1033
13:28275539:A:G	50	100	1	0.04103
13:28275625:G:A	50	100	0.67	0.01398
13:28275784:A:G	50	100	1	0.01616
13:28276430:A:G	50	100	1	0.1031
13:28277120:G:A	50	100	1	0.02197
13:28277150:C:T	49	95.9	0.88	0.01162
13:28277585:G:A	50	100	0.99	0.3417
13:28277716:A:G	50	100	1	0.1265
13:28279572:A:T	50	100	1	0.1037
13:28280010:G:T	50	100	0.98	0.01452
13:28280520:C:A	50	100	1	0.02233
13:28280948:G:A	50	100	1	0.02197
13:28281466:A:G	50	100	1	0.02197
13:28281820:G:T	50	100	1	0.02233
13:28282356:A:G	50	98	1	0.1037
13:28283030:C:G	50	100	1	0.07771
13:28283073:G:A	50	100	1	0.1547
13:28283085:A:G	50	100	1	0.3504
13:28283378:T:A	50	100	0.98	0.08025
13:28283552:A:T	50	100	1	0.1694
13:28283641:A:G	50	100	1	0.02415
13:28283737:T:C	50	100	1	0.01452
13:28283796:G:A	50	100	0.97	0.01271
13:28283945:C:T	50	100	0.8	0.01216
13:28284675:C:T	50	100	1	0.02215
13:28285434:T:C	50	100	1	0.02088
13:28287004:C:T	50	100	1	0.1167
13:28287054:G:A	50	100	0.97	0.02106
13:28287127:A:G	50	100	0.98	0.08061
13:28287253:T:C	50	100	1	0.07843
13:28287369:G:A	50	100	1	0.07734
13:28287929:A:G	50	100	1	0.1692
13:28288752:T:A	50	100	1	0.01107
13:28288879:T:C	50	98	1	0.0394
13:28288919:C:T	50	100	1	0.03704
13:28289061:C:T	50	100	1	0.03286
13:28289178:A:G	50	100	0.71	0.01344
13:28289467:G:A	50	100	1	0.01362
13:28289610:A:G	50	100	0.95	0.01688
13:28289613:A:G	50	100	0.86	0.02669
13:28289618:G:A	50	100	0.84	0.02433
13:28289739:G:A	50	100	0.96	0.01253
13:28290063:C:T	50	100	0.85	0.01616
13:28290485:C:T	50	100	1	0.02106
13:28290511:A:G	50	100	1	0.2393
13:28290542:G:A	50	100	1	0.01434
13:28291260:A:G	50	100	1	0.1387
13:28291790:C:T	50	100	1	0.1111
13:28291987:T:C	50	100	1	0.08115
13:28292159:A:G	50	100	0.98	0.2672
13:28293043:C:T	50	100	1	0.09405
13:28293108:C:T	50	100	1	0.08079
13:28293121:C:G	50	100	0.98	0.1146
13:28293131:C:T	50	100	0.99	0.3745
13:28293426:G:A	49	100	0.98	0.03667
13:28294156:G:A	50	100	0.99	0.03577
13:28294750:G:A	50	100	0.97	0.02233
13:28295450:A:G	49	95.9	0.9	0.03813
13:28295723:G:A	50	100	1	0.01071
13:28295776:A:G	50	100	1	0.02505
13:28296016:C:T	50	100	1	0.01289
13:28296418:T:C	50	100	0.84	0.03595
13:28296724:C:T	50	100	1	0.01071
13:28297044:A:G	50	100	0.99	0.01271
13:28297056:T:C	50	100	0.99	0.2589
13:28297651:T:C	50	100	1	0.2925
13:28297749:T:G	50	100	0.99	0.07298
13:28297826:G:A	50	100	0.75	0.01289
13:28298209:A:G	50	100	1	0.2932
13:28298897:C:T	50	100	0.99	0.09641
13:28299276:C:T	50	100	0.99	0.2941
13:28299518:C:A	50	100	0.98	0.2564
13:28299576:C:G	50	100	0.99	0.07317
13:28299770:T:C	50	92	0.77	0.1296
13:28300125:A:G	50	100	0.96	0.04012
13:28300428:G:C	50	100	1	0.01053
13:28300558:T:C	50	96	0.99	0.1859
13:28301139:T:C	50	100	0.98	0.02288
13:28301297:G:C	50	100	0.99	0.1854
13:28301307:T:G	50	100	0.99	0.01126
13:28301652:A:C	50	100	0.99	0.1899
13:28301985:C:A	50	100	1	0.01089
13:28302077:T:C	50	100	0.99	0.2077
13:28302402:G:A	50	100	0.99	0.0118
13:28302784:T:G	50	100	0.97	0.01144
13:28303742:A:C	50	98	0.94	0.07335
13:28304126:C:T	50	100	0.99	0.01053
13:28304407:C:T	50	98	0.9	0.1118
13:28304732:T:G	50	100	0.81	0.01271
13:28304769:G:A	50	100	0.86	0.05011
13:28305122:T:C	50	100	0.79	0.02415
13:28305195:T:C	50	86	0.73	0.2865
13:28305284:T:C	50	96	0.8	0.06917
13:28305702:G:A	50	86	0.81	0.3934
13:28305784:T:G	50	94	0.75	0.1603
13:28305801:G:T	50	98	0.71	0.0285
13:28305915:G:A	50	98	0.67	0.02469
13:28306098:T:C	50	98	0.84	0.1543
13:28306140:C:T	49	98	0.98	0.02088
13:28306286:A:C	50	100	0.83	0.01398
13:28307021:G:A	50	100	0.95	0.06627
13:28307198:T:G	50	98	0.94	0.2878
13:28307238:G:A	50	94	0.77	0.06064
13:28307327:C:G	50	100	0.96	0.04593
13:28307786:T:C	50	100	0.95	0.06645
13:28307792:G:A	50	100	0.98	0.04775
13:28307798:C:T	50	100	0.98	0.04775
13:28307799:A:T	50	100	0.98	0.04775
13:28307921:A:G	50	100	0.94	0.1122
13:28308334:G:A	50	100	0.95	0.2919
13:28308432:A:G	50	100	0.94	0.02451
13:28308811:G:A	50	100	0.97	0.2992
13:28308924:G:A	50	100	0.97	0.2992
13:28309114:G:A	50	100	0.93	0.01144
13:28309200:A:G	50	100	0.96	0.2956
13:28309420:T:C	50	100	0.92	0.01144
13:28309920:T:C	49	89.8	0.77	0.1647
13:28310036:C:A	50	98	0.98	0.2996
13:28310185:C:T	50	100	0.98	0.2996
13:28310280:A:G	50	100	0.75	0.03649
13:28310959:T:A	50	100	0.9	0.01053
13:28311315:C:T	50	100	0.98	0.2999
13:28311535:C:T	50	100	0.89	0.02415
13:28311976:A:G	50	100	0.96	0.02669
13:28312251:A:G	50	96	0.73	0.06718
13:28312790:A:C	50	94	0.88	0.4435
13:28313418:T:C	50	98	0.9	0.01107
13:28313526:C:T	50	94	0.72	0.02796
13:28313539:T:G	50	100	0.97	0.2979
13:28313748:T:G	50	98	0.93	0.08333
13:28314572:C:T	50	100	0.96	0.02977
13:28314952:A:G	50	100	0.93	0.1046
13:28315239:C:T	50	100	0.95	0.2707
13:28315249:C:T	50	100	0.96	0.2662
13:28316106:T:G	50	98	0.91	0.01997
13:28316114:C:T	50	100	0.69	0.0187
13:28316157:G:A	50	100	0.95	0.297
13:28316536:A:G	50	100	0.88	0.08442
13:28316764:A:G	50	98	0.89	0.2627
13:28317744:C:A	50	100	0.7	0.0187
13:28317906:C:T	50	96	0.64	0.02887
13:28318603:C:T	50	96	0.69	0.01507
13:28320069:A:G	50	84	0.64	0.219
13:28320932:A:G	50	92	0.91	0.2545
13:28320980:A:C	50	100	0.93	0.01652
13:28321036:G:A	50	96	0.86	0.4641
13:28321387:G:C	50	100	0.94	0.06373
13:28321960:G:A	50	100	0.93	0.06155
13:28322056:T:C	50	98	0.87	0.05265
13:28322842:C:T	50	100	0.98	0.1211
13:28323026:G:A	50	96	0.74	0.05991
13:28323373:C:T	50	100	0.79	0.01979
13:28323481:G:A	50	100	0.92	0.05556
13:28323507:C:T	50	100	0.91	0.01126
13:28323608:G:A	50	100	0.76	0.01997
13:28323932:G:T	50	100	0.86	0.01961
13:28324816:T:C	50	100	0.96	0.0394
13:28324843:T:C	50	100	0.98	0.161
13:28325335:A:C	50	100	0.96	0.03958
13:28325641:C:A	50	96	0.94	0.3635
13:28326070:C:T	50	100	0.71	0.01471
13:28326373:C:T	50	98	0.88	0.0305
13:28326425:C:G	50	100	0.99	0.1213
13:28326524:T:C	49	98	0.92	0.06863
13:28326959:A:G	50	100	0.96	0.0354
13:28327032:C:T	50	100	0.91	0.05047
13:28327240:G:A	50	100	0.96	0.0354
13:28327740:G:T	49	100	0.98	0.01961
13:28327776:A:C	50	100	0.98	0.01943
13:28327784:A:G	50	100	0.98	0.01943
13:28327871:T:C	50	98	0.95	0.3662
13:28328045:A:G	50	98	0.89	0.07317
13:28328523:T:C	50	100	0.98	0.07117
13:28329067:A:C	50	100	0.88	0.01979
13:28329509:T:C	50	98	0.64	0.01089
13:28330179:G:T	50	98	0.94	0.0659
13:28330717:A:T	50	100	0.95	0.05392
13:28331149:A:G	50	100	0.98	0.07135
13:28331373:A:G	50	100	0.93	0.05211
13:28332047:G:C	50	100	0.92	0.06318
13:28332574:C:T	50	100	0.86	0.01017
13:28333020:T:C	50	98	0.9	0.0659
13:28333953:T:C	50	100	0.88	0.01997
13:28334475:A:G	50	100	1	0.1215
13:28334560:T:C	50	100	0.87	0.0207
13:28334672:G:A	50	100	1	0.1215
13:28334954:A:G	50	100	1	0.1215
13:28335218:T:G	50	100	0.95	0.2222
13:28335264:A:G	50	100	0.92	0.0955
13:28335366:T:A	50	100	0.94	0.01997
13:28335698:C:T	50	98	0.94	0.2224
13:28335733:A:T	50	100	0.96	0.3767
13:28336603:T:C	50	100	0.99	0.1216
13:28337683:C:G	50	100	0.93	0.1387
13:28337735:A:C	50	100	0.99	0.02088
13:28337833:A:C	50	100	0.99	0.02088
13:28337843:A:G	50	100	0.94	0.01489
13:28338316:A:G	50	100	0.98	0.1211
13:28338589:T:C	50	98	0.91	0.06191
13:28338731:T:G	50	100	0.92	0.01979
13:28338827:G:C	50	98	0.92	0.06227
13:28338905:A:C	50	100	0.99	0.02088
13:28339694:G:C	50	100	0.97	0.4893
13:28339827:A:C	50	100	0.95	0.07135
13:28340009:G:A	50	100	1	0.02088
13:28340159:G:C	50	100	0.92	0.01961
13:28340375:A:G	50	100	0.97	0.01725
13:28340389:C:A	50	100	1	0.02088
13:28340427:A:T	50	100	0.97	0.1206
13:28340893:A:T	50	100	0.96	0.06445
13:28341153:G:A	50	98	0.77	0.02052
13:28341260:C:A	50	100	1	0.02106
13:28341300:C:T	50	100	0.9	0.01707
13:28341522:A:G	50	100	0.96	0.1189
13:28341797:T:C	50	100	0.92	0.04067
13:28342206:T:C	50	100	0.96	0.4987
13:28342329:T:C	50	98	0.94	0.01362
13:28342665:G:A	50	100	0.95	0.05556
13:28343033:C:A	50	100	0.96	0.4938
13:28343171:C:T	50	100	0.91	0.1427
13:28343219:G:T	50	100	0.96	0.4933
13:28343445:G:A	49	100	0.96	0.488
13:28344014:A:C	48	83.3	0.84	0.1131
13:28344017:A:C	48	83.3	0.85	0.1122
13:28344112:T:C	50	100	0.89	0.01961
13:28344209:G:A	50	100	0.87	0.01616
13:28344888:A:T	50	100	0.86	0.0118
13:28345193:G:A	50	90	0.88	0.4753
13:28345207:T:C	50	100	0.78	0.02288
13:28345325:T:C	50	96	0.9	0.2313
13:28346786:T:C	50	100	0.97	0.1667
13:28346900:G:A	50	100	1	0.01162
13:28347090:C:T	50	100	0.98	0.09332
13:28347144:G:A	50	100	0.96	0.1639
13:28347344:A:G	50	100	0.97	0.1665
13:28347723:T:A	50	100	0.97	0.12
13:28348881:C:T	50	100	0.98	0.0935
13:28349626:A:G	50	98	0.76	0.01216
13:28350102:G:A	50	100	0.97	0.1196
13:28350325:A:C	50	100	0.98	0.1196
13:28350356:G:A	50	100	0.95	0.04993
13:28350527:G:T	50	100	1	0.01162
13:28350598:G:T	50	100	0.94	0.04993
13:28350695:C:G	50	100	0.97	0.2627
13:28350733:A:G	50	100	1	0.01198
13:28350769:A:G	50	100	1	0.0187
13:28350867:C:T	46	100	0.96	0.06972
13:28351298:T:C	50	100	0.97	0.4757
13:28352164:T:C	50	100	1	0.04012
13:28352285:G:A	50	100	1	0.01216
13:28352377:C:T	50	100	0.95	0.04993
13:28352440:A:G	50	100	0.99	0.09314
13:28354551:A:T	50	100	0.96	0.1647
13:28355470:A:G	50	100	0.97	0.439
13:28355574:A:G	50	96	0.9	0.2529
13:28355748:C:A	50	98	0.96	0.4956
13:28357263:G:T	50	100	0.86	0.01307
13:28357270:T:C	50	100	0.86	0.01307
13:28358497:G:C	50	100	0.98	0.02251
13:28358693:T:G	50	100	0.99	0.06954
13:28358915:C:T	50	100	0.96	0.0138
13:28359383:A:G	50	98	0.98	0.4847
13:28359940:G:A	50	100	1	0.0138
13:28359980:G:A	50	100	1	0.0138
13:28359985:C:T	50	100	0.98	0.01743
13:28360027:C:T	50	100	0.99	0.1222
13:28360079:C:T	50	100	0.96	0.01416
13:28360227:C:T	50	98	0.97	0.1792
13:28360570:G:A	50	98	0.99	0.4938
13:28360805:T:C	50	100	1	0.07389
13:28361139:C:T	50	100	0.74	0.01416
13:28361235:T:C	50	100	0.99	0.1225
13:28361926:G:A	50	100	1	0.02142
13:28363282:A:G	50	98	0.99	0.494
13:28363712:C:T	50	100	0.99	0.0699
13:28363862:T:C	50	100	1	0.01398
13:28364053:T:C	50	100	0.96	0.04067
13:28364146:C:T	50	100	0.99	0.07026
13:28364665:A:G	50	100	1	0.05773
13:28364797:T:G	50	98	0.99	0.4915
13:28365300:A:G	50	100	1	0.01398
13:28365545:T:C	50	96	0.95	0.01997
13:28365603:T:C	50	98	1	0.05846
13:28366133:A:G	50	98	1	0.4911
13:28366203:G:T	50	100	1	0.1225
13:28366614:C:T	50	96	1	0.4802
13:28366686:G:T	50	100	0.96	0.04067
13:28366751:G:A	50	100	0.99	0.05211
13:28366923:A:C	50	98	0.99	0.2767
13:28367055:T:C	50	100	1	0.01961
13:28367685:C:T	50	100	1	0.01434
13:28367790:T:C	50	100	1	0.01434
13:28367793:A:C	50	98	0.99	0.2856
13:28368160:A:G	50	100	1	0.05755
13:28368175:C:T	50	100	0.98	0.07008
13:28368313:T:C	50	98	1	0.06137
13:28368407:C:T	50	100	0.99	0.07008
13:28368865:C:T	50	100	0.99	0.445
13:28369167:T:G	50	100	1	0.01961
13:28369511:C:T	50	100	1	0.03631
13:28369936:A:T	50	100	1	0.0532
13:28370057:C:G	49	100	1	0.1216
13:28370196:A:T	50	100	0.99	0.0354
13:28371158:G:A	50	100	1	0.01198
13:28371444:T:A	50	100	1	0.01216
13:28371650:T:A	50	100	0.99	0.05211
13:28371854:G:A	50	100	1	0.01198
13:28372137:A:G	48	97.9	0.98	0.05192
13:28372197:T:C	50	100	0.91	0.02033
13:28372281:T:C	50	100	0.99	0.05901
13:28372572:A:G	41	92.7	0.93	0.0492
13:28372574:A:G	41	95.1	0.95	0.05102
13:28372576:A:G	39	89.7	0.7	0.01162
13:28372837:A:G	50	100	1	0.0118
13:28372936:C:T	50	100	1	0.1215
13:28373051:T:A	50	100	1	0.0118
13:28373909:T:C	50	98	0.99	0.05192
13:28374365:C:T	50	100	1	0.0118
13:28374545:T:C	50	98	1	0.4379
13:28374657:G:A	50	94	0.92	0.1785
13:28374699:G:A	50	98	1	0.4328
13:28375285:A:C	50	100	1	0.433
13:28375310:T:C	50	100	1	0.1213
13:28375788:A:G	50	100	1	0.05356
13:28375873:C:T	50	100	1	0.0118
13:28375875:G:A	50	100	1	0.4328
13:28376191:T:C	50	100	1	0.06536
13:28376670:G:C	50	100	0.84	0.02723
13:28376682:A:C	50	100	1	0.06536
13:28376702:T:C	50	100	1	0.06536
13:28376861:G:A	50	100	1	0.01416
13:28377370:G:T	50	100	1	0.433
13:28377497:C:T	50	100	0.93	0.02233
13:28377585:T:G	50	100	1	0.01416
13:28377670:T:G	50	100	1	0.0512
13:28377930:T:G	50	100	1	0.0512
13:28377942:T:C	50	100	1	0.0512
13:28378141:C:T	50	100	1	0.3056
13:28378142:G:A	50	100	0.99	0.06935
13:28378268:C:T	50	100	1	0.03595
13:28378309:A:G	50	100	1	0.0512
13:28378677:A:T	50	98	0.99	0.05338
13:28378927:C:T	50	100	0.96	0.0463
13:28378967:C:T	50	100	0.99	0.2442
13:28379113:C:G	50	100	1	0.0512
13:28379148:G:A	50	100	0.99	0.05192
13:28379203:C:T	50	98	1	0.433
13:28379341:A:C	50	100	1	0.0512
13:28379513:C:T	50	100	0.99	0.05192
13:28379667:G:C	50	100	1	0.01416
13:28379671:G:A	50	100	1	0.4332
13:28380153:G:C	50	100	1	0.1211
13:28380402:G:A	50	100	0.98	0.01107
13:28380588:T:C	50	100	0.98	0.06881
13:28380636:A:G	50	100	0.98	0.01561
13:28380639:A:C	50	100	1	0.01416
13:28380847:A:G	50	100	1	0.02052
13:28380944:T:C	50	100	1	0.0512
13:28381514:A:G	50	100	1	0.01416
13:28381900:A:T	50	100	0.99	0.0512
13:28382038:A:G	50	100	1	0.01416
13:28382430:C:T	50	100	0.99	0.02959
13:28382473:G:A	50	100	1	0.01416
13:28383148:T:C	50	100	0.98	0.02015
13:28383386:G:A	50	100	0.98	0.02015
13:28383641:G:A	50	100	0.99	0.04775
13:28383649:G:T	50	100	0.98	0.4452
13:28383650:A:T	50	100	0.98	0.4448
13:28383996:A:T	50	100	0.98	0.04775
13:28384213:T:C	50	98	0.92	0.03214
13:28384321:C:T	50	100	0.96	0.05047
13:28384818:C:A	50	94	0.94	0.3455
13:28384940:G:A	50	98	0.92	0.01017
13:28386331:A:C	50	100	0.85	0.03649
13:28386456:T:A	50	92	0.9	0.4299
13:28387272:T:A	50	100	0.92	0.07553
13:28387466:T:C	50	100	0.66	0.02233
13:28387515:G:T	50	100	0.87	0.02033
13:28387702:C:T	50	100	0.88	0.06627
13:28388529:T:C	50	100	0.97	0.457
13:28388549:T:C	50	98	0.97	0.1883
13:28388561:C:T	50	100	0.93	0.02197
13:28388620:A:T	50	100	0.98	0.382
13:28388643:G:A	50	100	0.91	0.02687
13:28388805:C:T	50	100	0.97	0.1643
13:28389086:A:G	50	100	0.98	0.02052
13:28389539:G:A	50	98	0.97	0.1816
13:28389565:G:A	50	100	0.97	0.3854
13:28389599:C:T	50	100	0.96	0.03468
13:28390061:C:T	50	100	0.98	0.1656
13:28390188:G:A	50	98	0.98	0.1863
13:28390266:A:G	50	98	0.96	0.07879
13:28390301:T:C	50	98	0.89	0.01507
13:28390376:C:A	50	100	0.96	0.02306
13:28390571:C:T	50	100	1	0.01743
13:28390648:C:T	50	100	0.8	0.01107
13:28390666:G:C	50	100	0.99	0.0158
13:28390728:T:C	50	100	0.98	0.2257
13:28391104:C:T	50	100	0.98	0.06409
13:28391930:G:A	50	100	0.98	0.4085
13:28393243:G:A	50	98	0.88	0.06663
13:28393440:A:G	50	98	0.97	0.3983
13:28393523:T:C	50	98	0.98	0.2373
13:28394331:G:A	50	98	0.98	0.2055
13:28394373:G:A	50	98	0.99	0.2435
13:28394506:G:C	50	98	0.99	0.08115
13:28394633:T:C	50	98	0.99	0.2462
13:28394693:C:G	50	100	1	0.02923
13:28394763:C:T	50	100	0.98	0.4793
13:28395072:C:T	50	98	0.99	0.402
13:28395321:C:T	50	100	0.99	0.4043
13:28396333:A:T	50	100	1	0.02923
13:28396453:T:C	50	100	1	0.01943
13:28396581:A:C	50	100	0.99	0.165
13:28396780:C:T	50	100	0.98	0.06754
13:28396887:C:T	50	100	0.86	0.01688
13:28397680:C:T	50	98	0.98	0.07498
13:28397817:A:G	49	98	0.99	0.05701
13:28398027:A:G	49	100	0.99	0.3833
13:28398422:G:C	50	100	0.99	0.02614
13:28398606:C:T	50	100	0.99	0.165
13:28399036:G:A	50	100	1	0.02288
13:28399484:G:A	50	98	0.99	0.238
13:28399566:C:T	50	98	0.99	0.1988
13:28400074:C:T	50	100	0.94	0.0207
13:28400659:C:G	50	100	0.98	0.02596
13:28400696:C:T	50	100	1	0.0207
13:28401564:C:A	50	100	1	0.05773
13:28402215:T:C	50	100	1	0.05683
13:28402252:C:T	50	98	0.99	0.2032
13:28402579:T:C	50	98	1	0.2328
13:28402583:T:G	50	98	0.7	0.03141
13:28402585:G:T	50	98	0.88	0.03631
13:28402931:C:A	50	100	0.98	0.0837
13:28402948:T:A	50	100	0.99	0.406
13:28403215:G:A	50	100	1	0.05828
13:28403602:G:A	50	100	1	0.05846
13:28403977:C:G	50	100	1	0.05664
13:28404054:A:G	50	100	0.94	0.0167
13:28404237:T:C	50	100	0.97	0.05428
13:28405034:A:G	50	100	0.99	0.4032
13:28405343:T:G	50	100	0.98	0.1659
13:28405408:C:T	50	98	0.98	0.05628
13:28405857:G:A	50	100	1	0.02179
13:28406217:C:T	50	98	0.92	0.02015
13:28406344:T:C	50	100	0.99	0.02869
13:28406658:A:T	49	93.9	0.75	0.04938
13:28406716:G:A	50	100	0.99	0.07825
13:28407068:T:C	50	100	0.99	0.4054
13:28407887:T:C	50	100	0.99	0.3818
13:28407971:C:T	50	100	1	0.02233
13:28408007:T:C	50	100	1	0.2279
13:28408168:T:C	50	100	0.99	0.165
13:28409341:C:A	50	98	1	0.3849
13:28409433:C:T	50	98	0.99	0.3851
13:28409577:T:C	50	100	1	0.02923
13:28409578:G:A	50	100	1	0.02887
13:28409926:C:G	50	100	1	0.2286
13:28410253:T:C	50	98	0.89	0.04884
13:28410263:C:T	50	100	1	0.1939
13:28410365:G:A	50	100	1	0.02233
13:28410703:G:T	50	100	1	0.02959
13:28410998:G:A	50	100	1	0.02578
13:28411179:C:G	50	98	0.99	0.4119
13:28411654:A:G	50	98	0.99	0.3838
13:28411912:T:G	50	100	1	0.02959
13:28411929:G:A	50	100	0.97	0.07208
13:28412381:T:C	45	93.3	0.63	0.07698
13:28412389:T:C	49	100	0.66	0.01834
13:28412578:C:A	50	100	0.84	0.01943
13:28412644:C:A	50	100	1	0.203
13:28412769:C:T	50	100	1	0.06354
13:28412924:A:G	50	100	1	0.06409
13:28412983:G:A	50	100	1	0.02578
13:28414149:C:T	50	100	0.92	0.02941
13:28414388:T:A	50	98	0.98	0.1371
13:28414400:C:T	50	100	1	0.2026
13:28414640:T:C	50	100	1	0.06028
13:28414658:T:C	50	100	1	0.2026
13:28414871:A:G	50	98	0.99	0.08097
13:28415349:C:T	50	100	1	0.02288
13:28416167:G:A	50	100	1	0.02869
13:28416291:T:C	50	100	0.98	0.1605
13:28416346:C:G	50	100	1	0.06354
13:28416861:T:C	50	96	0.88	0.0699
13:28416862:A:G	50	100	1	0.06028
13:28417267:A:T	50	100	1	0.01852
13:28417320:T:C	50	100	1	0.06009
13:28417460:C:T	50	100	1	0.02306
13:28417650:T:C	50	100	0.99	0.3969
13:28417697:C:T	50	100	0.97	0.05937
13:28417765:C:G	50	98	0.96	0.1846
13:28417851:C:T	50	100	1	0.2012
13:28417974:T:C	50	100	1	0.02197
13:28418101:A:G	50	100	1	0.06409
13:28418246:A:G	50	100	0.98	0.08079
13:28418594:A:G	50	100	1	0.06954
13:28418657:G:A	50	100	1	0.01089
13:28419532:A:C	50	100	1	0.2242
13:28419653:A:G	50	100	0.99	0.06427
13:28419675:C:T	50	100	1	0.02215
13:28419698:C:T	50	100	1	0.2026
13:28420425:C:T	50	100	1	0.0285
13:28420518:T:C	50	100	0.99	0.3969
13:28421103:C:T	50	98	1	0.06373
13:28421253:C:T	50	100	0.99	0.2919
13:28421493:G:A	50	100	0.98	0.195
13:28421572:A:G	50	100	0.99	0.2919
13:28421728:A:C	50	100	1	0.02288
13:28421799:T:C	50	100	0.99	0.02288
13:28421803:C:T	50	100	0.99	0.2919
13:28421898:T:C	50	100	1	0.01834
13:28422281:T:A	50	100	0.99	0.2919
13:28422327:T:A	50	100	0.98	0.2919
13:28422431:T:C	50	100	0.99	0.2919
13:28422467:A:C	50	100	0.99	0.2919
13:28422597:T:G	50	100	0.99	0.213
13:28422823:T:C	50	100	0.98	0.1471
13:28422915:C:T	50	100	0.99	0.2921
13:28423263:G:A	50	100	1	0.2919
13:28423426:C:T	50	100	1	0.2919
13:28423565:G:A	50	100	0.99	0.2111
13:28423749:A:G	50	100	0.99	0.1603
13:28424045:G:C	50	98	0.96	0.1538
13:28424662:A:G	50	100	0.99	0.1948
13:28426124:G:A	50	98	0.99	0.3459
13:28426801:T:C	50	100	1	0.03123
13:28427067:A:G	50	100	1	0.02288
13:28427584:C:T	50	100	0.98	0.2141
13:28428487:A:C	49	98	0.96	0.1561
13:28428864:A:G	50	100	0.99	0.07771
13:28429307:G:A	50	100	0.99	0.1737
13:28431557:C:T	50	100	0.99	0.07752
13:28431890:A:G	50	100	1	0.01235
13:28431914:A:C	50	100	1	0.01235
13:28432106:G:T	50	100	1	0.01235
13:28432174:A:G	50	100	1	0.01235
13:28432233:C:A	50	100	0.95	0.03232
13:28432710:C:T	50	98	1	0.2752
13:28432898:C:A	50	98	1	0.2745
13:28433006:C:T	50	100	0.99	0.4414
13:28433593:A:G	50	100	0.99	0.189
13:28433760:G:A	50	100	1	0.01198
13:28434922:C:T	50	100	1	0.282
13:28434962:C:A	49	100	1	0.2689
13:28435076:A:G	50	100	0.99	0.2958
13:28435102:C:G	50	100	1	0.01253
13:28435536:T:A	50	100	1	0.2627
13:28436349:G:T	50	100	1	0.1418
13:28436992:C:A	50	100	1	0.01198
13:28437199:G:A	50	100	0.98	0.0581
13:28437433:C:A	50	100	0.99	0.2818
13:28437440:C:T	50	100	0.98	0.06064
13:28437715:A:C	50	100	0.98	0.06064
13:28437813:C:T	50	100	0.99	0.07752
13:28437822:G:A	50	100	0.97	0.03304
13:28437977:C:T	50	100	1	0.1414
13:28438447:G:A	50	100	1	0.0158
13:28439157:C:G	50	100	0.97	0.03232
13:28439241:C:G	50	98	0.81	0.01053
13:28439277:G:C	50	100	1	0.2634
13:28439315:C:G	50	100	0.99	0.1414
13:28439630:C:T	50	98	0.88	0.07153
13:28440155:T:G	50	100	0.74	0.01162
13:28440740:T:C	50	100	1	0.06481
13:28441116:A:T	50	100	0.98	0.03885
13:28441417:C:A	50	100	1	0.04412
13:28441673:G:T	50	100	1	0.01271
13:28441740:A:G	50	100	0.99	0.2378
13:28442578:G:A	50	100	1	0.2358
13:28442734:G:A	50	100	0.99	0.06173
13:28442904:A:T	50	100	1	0.04394
13:28443258:A:G	50	100	0.98	0.03885
13:28444419:C:T	50	100	0.97	0.1964
13:28445583:G:T	50	100	0.99	0.4227
13:28445985:T:G	50	100	1	0.2407
13:28446046:C:A	50	100	0.99	0.4926
13:28446119:A:T	50	100	0.98	0.2202
13:28446690:A:G	50	100	1	0.2373
13:28446756:G:A	50	100	1	0.02197
13:28446874:C:T	50	100	0.99	0.1215
13:28447222:A:G	50	100	0.99	0.461
13:28447275:C:T	50	100	1	0.02088
13:28447353:T:A	50	92	0.97	0.2562
13:28447354:T:A	50	100	0.99	0.3528
13:28447355:A:T	50	100	1	0.01307
13:28447511:C:A	50	100	1	0.0236
13:28448199:C:T	50	100	0.99	0.07716
13:28448485:T:C	50	100	0.96	0.07789
13:28448508:C:T	50	100	1	0.2355
13:28448574:A:C	50	100	0.99	0.2298
13:28448656:A:G	50	100	0.99	0.2202
13:28448723:T:C	50	100	1	0.01543
13:28448732:A:G	50	100	0.98	0.03903
13:28448738:G:A	50	100	0.98	0.03885
13:28448745:G:A	50	100	1	0.2355
13:28449018:C:T	50	100	0.99	0.06427
13:28449062:T:C	50	100	1	0.2878
13:28449151:T:C	50	100	1	0.1414
13:28449545:A:G	50	100	1	0.1854
13:28449784:T:G	50	100	0.99	0.407
13:28450209:A:G	50	100	1	0.2631
13:28450320:T:G	50	100	1	0.02269
13:28450419:C:T	50	100	1	0.09423
13:28450816:T:A	50	100	0.98	0.03214
13:28450979:G:A	50	100	0.99	0.366
13:28451167:C:A	49	100	1	0.1919
13:28451189:G:A	50	100	1	0.04357
13:28451417:C:T	50	100	1	0.02033
13:28451422:C:T	50	100	0.99	0.2168
13:28451799:T:C	50	100	0.99	0.04539
13:28451840:C:A	50	100	0.99	0.04339
13:28452546:T:C	50	100	0.99	0.06191
13:28453129:T:C	48	100	0.89	0.065
13:28453393:G:T	50	100	1	0.09114
13:28453403:G:A	50	100	1	0.09114
13:28454074:C:T	50	100	0.96	0.03794
13:28454148:A:C	50	100	0.99	0.03341
13:28454179:T:A	50	100	1	0.02378
13:28454223:A:T	50	100	0.99	0.04067
13:28454417:C:T	50	100	1	0.2146
13:28454524:T:A	50	100	1	0.1641
13:28454545:A:G	50	100	1	0.1639
13:28454791:T:C	50	100	1	0.08406
13:28454870:G:A	50	100	1	0.04739
13:28455288:C:A	50	100	1	0.08406
13:28455294:G:A	50	100	1	0.3448
13:28455613:G:T	50	100	1	0.05156
13:28456053:C:T	50	100	1	0.1521
13:28456117:T:C	50	100	0.97	0.02996
13:28456479:A:G	50	100	1	0.08388
13:28456515:C:T	50	100	1	0.05138
13:28456841:G:T	50	100	1	0.2128
13:28456923:G:A	50	100	1	0.213
13:28457101:G:C	50	100	1	0.03214
13:28457477:T:C	50	100	1	0.04103
13:28457530:C:T	50	100	0.99	0.06064
13:28458327:A:G	50	100	1	0.01761
13:28459197:G:T	50	100	1	0.06463
13:28459309:T:C	50	100	1	0.04757
13:28459479:A:G	50	100	1	0.0837
13:28459633:A:T	50	100	1	0.04739
13:28459674:G:A	50	100	1	0.03232
13:28460130:C:T	50	100	1	0.1523
13:28460668:C:T	42	100	1	0.1353
13:28460684:A:G	48	100	0.94	0.0236
13:28460854:A:C	50	100	0.99	0.2015
13:28460991:T:C	50	100	1	0.1353
13:28461374:A:C	50	100	1	0.1353
13:28461701:G:A	50	100	1	0.04611
13:28461838:G:A	50	100	1	0.1353
13:28461846:C:T	50	100	1	0.1353
13:28461889:C:T	50	100	1	0.1353
13:28462050:G:A	50	100	1	0.1353
13:28462198:T:C	50	100	1	0.1521
13:28462248:C:A	50	100	0.94	0.03341
13:28462266:T:C	50	100	1	0.1423
13:28462811:C:T	50	100	1	0.1353
13:28462945:C:T	49	98	0.93	0.0187
13:28463095:G:A	50	100	1	0.05156
13:28463615:T:C	50	100	1	0.02288
13:28463653:A:G	50	100	1	0.1382
13:28463757:C:T	50	100	1	0.01779
13:28464118:T:C	50	100	1	0.1062
13:28464251:A:T	50	100	1	0.3482
13:28464574:T:C	50	100	1	0.1436
13:28464847:A:G	50	100	0.97	0.03522
13:28464894:G:A	50	100	0.98	0.05174
13:28464945:T:C	50	100	1	0.1436
13:28465077:T:C	50	100	0.99	0.348
13:28465247:C:A	50	100	1	0.02288
13:28465488:G:A	50	100	1	0.01888
13:28465650:C:T	50	100	0.98	0.04521
13:28465734:G:T	50	100	0.99	0.2959
13:28466003:A:T	50	100	0.99	0.1436
13:28466084:T:C	50	100	0.92	0.01071
13:28466523:A:G	50	100	0.99	0.06463
13:28466870:A:T	50	100	1	0.03613
13:28467444:C:A	50	100	1	0.0423
13:28467639:T:C	50	100	1	0.1451
13:28467657:T:C	50	100	1	0.1451
13:28467689:G:A	50	100	1	0.1451
13:28467875:A:G	50	100	1	0.1454
13:28467887:A:G	50	100	1	0.1369
13:28467910:A:C	50	100	1	0.1454
13:28468084:A:T	50	100	1	0.1369
13:28468201:A:C	50	100	1	0.1456
13:28468483:A:G	50	100	1	0.1391
13:28468511:C:G	50	100	1	0.1389
13:28468558:A:G	50	100	1	0.1391
13:28468595:T:C	50	100	1	0.1305
13:28469004:C:T	50	100	0.95	0.1718
13:28469080:C:T	50	100	0.97	0.0285
13:28469298:G:C	50	100	1	0.2088
13:28469878:T:C	50	100	1	0.3288
13:28470073:A:G	50	100	0.88	0.01525
13:28470215:T:C	50	100	1	0.3288
13:28470760:A:G	50	100	1	0.2177
13:28470839:T:C	50	100	1	0.0325
13:28470983:G:A	50	100	0.97	0.0906
13:28471115:T:C	50	100	1	0.02306
13:28471207:C:G	50	100	1	0.03232
13:28471481:C:G	50	100	1	0.04158
13:28471499:C:G	50	100	1	0.02306
13:28471584:G:C	50	100	0.84	0.01525
13:28471611:C:T	50	100	0.96	0.0276
13:28471715:A:G	50	100	1	0.3493
13:28472061:C:A	50	100	1	0.215
13:28472156:C:T	50	100	1	0.03758
13:28472190:T:C	50	100	1	0.2104
13:28472725:T:C	50	100	1	0.2565
13:28472842:G:A	50	100	1	0.2565
13:28472968:G:A	50	100	1	0.04158
13:28473093:A:G	50	100	0.96	0.02832
13:28473145:C:T	50	100	1	0.2565
13:28473225:T:A	50	100	0.98	0.06427
13:28473516:G:A	49	100	0.94	0.01834
13:28473518:G:A	49	100	1	0.04158
13:28473602:G:A	50	100	1	0.1538
13:28473715:A:G	45	88.9	0.87	0.1973
13:28473831:A:G	48	100	0.92	0.03831
13:28473835:A:G	47	95.7	0.81	0.04811
13:28473861:A:C	50	100	1	0.01852
13:28474347:C:G	49	100	1	0.0423
13:28474403:T:C	50	100	1	0.1952
13:28474691:A:C	50	100	1	0.3036
13:28475077:A:G	50	100	1	0.1545
13:28475293:T:G	50	100	0.98	0.1679
13:28475400:T:C	50	100	1	0.0216
13:28475579:T:G	50	100	0.94	0.05955
13:28475595:G:C	50	100	1	0.02197
13:28475647:C:A	50	94	0.94	0.2082
13:28476282:C:T	50	100	0.96	0.03468
13:28476469:A:G	50	100	0.96	0.09749
13:28476706:C:T	50	98	0.99	0.4259
13:28477139:G:A	50	100	0.98	0.01162
13:28477194:G:A	50	100	0.99	0.08969
13:28477484:G:A	50	100	0.98	0.06137
13:28477580:G:A	50	100	0.99	0.06536
13:28477732:C:T	50	100	1	0.01452
13:28478510:A:G	50	100	0.99	0.08969
13:28478737:C:T	50	100	0.99	0.06536
13:28479116:G:C	50	100	1	0.01126
13:28479303:T:A	50	100	0.99	0.3008
13:28480533:T:C	50	100	0.84	0.01216
13:28480640:C:A	50	100	0.98	0.01416
13:28481045:C:A	50	100	0.99	0.01452
13:28481484:T:C	49	98	0.88	0.01307
13:28481813:C:T	50	98	1	0.08969
13:28482148:A:G	50	100	0.98	0.01271
13:28482168:A:C	50	100	1	0.1209
13:28483332:A:G	50	100	1	0.06554
13:28483379:C:T	50	100	1	0.02233
13:28483836:C:T	50	100	1	0.4877
13:28483931:A:C	50	100	0.98	0.4257
13:28483965:G:A	50	100	1	0.06554
13:28484118:C:G	50	100	1	0.2885
13:28484342:C:A	50	100	1	0.4877
13:28484382:T:G	50	100	1	0.4212
13:28484523:C:T	50	100	0.82	0.02288
13:28484714:C:T	50	100	1	0.3965
13:28484922:C:A	46	97.8	1	0.3962
13:28484944:G:C	49	100	0.99	0.06554
13:28485050:G:A	50	100	1	0.02233
13:28485516:C:T	50	100	1	0.2771
13:28485953:T:C	50	100	0.99	0.362
13:28486365:T:C	50	100	0.99	0.413
13:28486462:T:G	50	100	1	0.3404
13:28486496:C:T	50	100	1	0.4198
13:28487640:A:C	50	100	0.99	0.2896
13:28488001:G:A	50	100	1	0.4987
13:28488133:T:C	50	100	1	0.2785
13:28488330:G:A	50	100	1	0.01362
13:28488395:G:A	50	100	0.97	0.05011
13:28488986:G:A	50	100	0.99	0.3747
13:28489506:C:G	50	100	0.99	0.3597
13:28489532:C:T	50	100	0.76	0.01144
13:28489675:G:A	50	100	0.99	0.3749
13:28489832:G:A	50	100	0.99	0.3749
13:28489886:C:T	50	100	1	0.08624
13:28490690:T:A	50	100	0.89	0.04267
13:28491920:T:A	50	100	0.97	0.05501
13:28492015:T:C	50	100	0.99	0.1556
13:28492054:T:C	50	100	0.9	0.02796
13:28493199:G:C	50	100	0.99	0.1786
13:28493728:T:C	50	100	1	0.1561
13:28494013:C:G	50	98	0.99	0.1955
13:28494038:A:C	50	98	1	0.1932
13:28494303:A:C	50	100	0.99	0.3012
13:28494626:C:T	50	100	1	0.01979
13:28494895:C:A	50	100	0.8	0.01543
13:28494902:G:A	50	100	1	0.1561
13:28495135:C:G	50	98	0.97	0.09332
13:28495412:G:A	49	98	0.97	0.09078
13:28495538:G:A	50	98	0.97	0.09296
13:28495779:C:T	50	100	0.99	0.01416
13:28496396:C:T	50	100	1	0.1558
13:28496436:C:G	50	98	0.97	0.09314
13:28496864:T:C	50	98	0.99	0.06609
13:28497277:G:C	50	100	0.98	0.189
13:28497814:C:T	49	100	0.98	0.189
13:28497918:C:T	50	100	1	0.02015
13:28498249:G:T	50	100	0.99	0.02832
13:28498340:T:C	50	100	0.94	0.0935
13:28498566:C:G	50	100	0.98	0.1943
13:28498696:G:A	50	98	0.96	0.1963
13:28498911:G:A	50	100	0.99	0.1554
13:28499255:G:A	50	100	0.99	0.1561
13:28499650:C:G	50	100	0.92	0.01398
13:28499717:T:G	50	98	0.98	0.3045
13:28499829:G:A	50	100	0.98	0.03794
13:28500139:C:A	50	100	0.97	0.03686
13:28500551:T:C	50	100	1	0.3617
13:28500552:G:A	50	98	0.81	0.07662
13:28500630:A:G	50	100	0.99	0.0659
13:28501118:A:T	50	100	0.95	0.01797
13:28501218:G:A	50	100	0.98	0.02887
13:28501242:G:A	50	100	1	0.01144
13:28501278:G:A	50	100	1	0.157
13:28501408:G:A	50	100	1	0.02124
13:28501518:C:T	50	100	0.98	0.1075
13:28501857:G:A	50	100	0.98	0.02905
13:28502319:A:G	50	100	0.99	0.02142
13:28502627:G:A	50	100	1	0.05792
13:28502745:A:G	50	100	0.95	0.01797
13:28502781:T:A	50	100	0.95	0.01797
13:28503042:C:T	50	100	1	0.01797
13:28503569:G:A	50	100	1	0.04412
13:28503718:A:G	50	100	0.68	0.01035
13:28503735:G:A	50	100	1	0.03776
13:28503940:G:A	50	100	1	0.1487
13:28504080:G:A	50	100	1	0.0216
13:28504298:C:A	50	100	0.99	0.1939
13:28504301:G:T	50	100	0.99	0.1939
13:28504572:C:T	50	100	0.99	0.01307
13:28504864:T:A	50	100	0.98	0.05955
13:28504981:A:G	50	100	0.97	0.03994
13:28505270:G:A	50	100	1	0.1345
13:28505339:C:T	50	100	1	0.3455
13:28505415:G:A	50	100	0.98	0.4141
13:28505561:G:A	50	100	1	0.02324
13:28505700:G:C	50	100	1	0.2035
13:28506155:C:T	50	100	0.99	0.02996
13:28506509:A:G	50	100	1	0.05901
13:28506628:C:T	50	98	1	0.08987
13:28507241:G:C	50	100	1	0.01924
13:28507941:A:G	50	100	0.87	0.01688
13:28508095:G:A	50	98	0.98	0.341
13:28509049:C:T	50	100	1	0.06518
13:28510742:T:C	50	98	0.7	0.01507
13:28510867:A:C	50	86	0.94	0.3938
13:28511121:C:T	50	100	0.99	0.1634
13:28511540:T:A	50	100	1	0.437
13:28511789:C:T	50	100	1	0.0423
13:28512036:G:C	50	100	0.98	0.02796
13:28512277:C:G	50	98	1	0.4294
13:28512475:C:T	50	100	1	0.02269
13:28512593:G:C	50	100	0.99	0.08079
13:28512996:T:A	50	100	0.88	0.02251
13:28513899:C:T	50	100	0.99	0.1202
13:28514074:A:T	50	100	1	0.04212
13:28514387:G:A	50	98	0.97	0.04176
13:28514405:C:G	50	96	1	0.2702
13:28514444:C:T	50	100	1	0.02269
13:28514586:T:C	50	100	0.99	0.1481
13:28514707:T:G	50	100	1	0.01924
13:28514725:A:G	50	100	0.99	0.06536
13:28514796:G:A	50	100	1	0.02269
13:28514839:C:T	50	100	0.99	0.01289
13:28514840:G:A	50	100	1	0.03558
13:28514902:T:A	50	100	0.86	0.01144
13:28515028:A:T	50	100	0.98	0.06046
13:28515465:A:G	50	100	1	0.4368
13:28516170:C:T	50	100	1	0.04611
13:28516174:G:A	50	100	1	0.01924
13:28516188:C:T	50	98	1	0.02269
13:28516390:T:C	50	100	1	0.02269
13:28516486:G:A	50	100	1	0.02269
13:28516705:A:G	50	100	1	0.02269
13:28516715:A:C	50	100	1	0.02269
13:28516870:C:T	50	98	0.86	0.01816
13:28516895:T:C	50	100	1	0.03704
13:28516988:T:C	50	100	1	0.02869
13:28516989:T:G	50	100	1	0.02269
13:28517514:G:T	50	100	1	0.03359
13:28517588:G:A	50	100	1	0.04212
13:28517599:G:C	50	100	1	0.04212
13:28517761:C:T	50	98	1	0.04212
13:28517896:T:C	50	98	1	0.01525
13:28517956:G:C	50	100	0.99	0.04121
13:28518160:A:C	50	100	1	0.0423
13:28518209:T:G	50	100	1	0.0423
13:28518351:A:T	50	100	1	0.0423
13:28518459:A:G	50	100	1	0.0423
13:28518917:T:C	50	100	0.99	0.1483
13:28518985:A:G	50	100	1	0.0423
13:28519134:A:G	50	100	1	0.03722
13:28519295:G:T	50	100	1	0.0423
13:28519353:G:A	50	100	1	0.0423
13:28519399:G:A	50	100	0.99	0.03776
13:28519486:G:T	50	100	1	0.06718
13:28519682:A:G	50	100	0.98	0.06554
13:28519807:G:T	50	100	1	0.02288
13:28519990:C:T	50	100	0.99	0.2398
13:28519994:A:C	50	100	1	0.02288
13:28520009:G:C	50	100	0.99	0.2166
13:28520097:T:C	50	100	1	0.04611
13:28520177:T:A	50	98	1	0.02288
13:28520523:C:A	50	100	1	0.02288
13:28520524:C:T	50	100	1	0.02288
13:28520577:T:C	50	100	1	0.02306
13:28520663:T:C	50	100	0.93	0.1374
13:28520766:G:A	50	100	1	0.02288
13:28520897:T:C	50	100	1	0.01943
13:28521041:C:A	50	100	1	0.02288
13:28521165:G:A	50	100	1	0.01943
13:28521298:G:A	50	100	0.99	0.1483
13:28521435:C:G	50	100	1	0.02288
13:28521469:G:T	50	100	1	0.02288
13:28521517:T:C	50	100	1	0.05537
13:28521651:C:T	49	100	0.99	0.1485
13:28521775:A:G	50	100	1	0.02288
13:28521869:T:G	50	100	1	0.02288
13:28521871:A:G	50	100	1	0.02288
13:28522056:C:T	50	100	1	0.02288
13:28522096:A:G	50	100	1	0.02288
13:28522100:C:T	50	100	0.99	0.3524
13:28522101:G:A	50	100	1	0.02288
13:28522272:C:T	50	100	1	0.02288
13:28522300:G:A	50	100	0.98	0.05755
13:28522343:G:A	50	100	1	0.02288
13:28522605:C:T	50	98	1	0.04121
13:28522643:A:T	50	100	1	0.4424
13:28522687:C:T	50	100	0.98	0.4072
13:28522932:C:T	50	100	1	0.01943
13:28523122:A:C	50	100	1	0.02288
13:28523124:C:G	50	98	1	0.3675
13:28523182:C:T	50	100	1	0.02288
13:28523191:C:G	50	100	1	0.02288
13:28523260:T:C	50	100	1	0.02288
13:28523283:A:G	50	100	1	0.04575
13:28523328:T:C	50	100	1	0.01943
13:28523342:G:A	50	100	1	0.02288
13:28523629:C:T	50	100	1	0.02288
13:28523643:G:A	50	100	1	0.02288
13:28523669:C:T	50	100	1	0.04611
13:28523756:C:G	50	100	1	0.02269
13:28523768:G:A	50	100	1	0.02269
13:28524062:C:G	50	100	1	0.02288
13:28524160:G:A	50	100	0.95	0.02324
13:28524292:A:G	50	100	1	0.02269
13:28524623:C:T	50	100	1	0.04593
13:28524693:T:G	50	100	1	0.05537
13:28525129:G:T	50	100	0.99	0.1489
13:28525161:A:T	50	100	1	0.01943
13:28525835:T:C	50	100	0.99	0.01652
13:28525865:G:C	50	98	0.99	0.4426
13:28526319:G:A	50	100	0.99	0.4428
13:28526437:G:A	50	100	1	0.06699
13:28526591:T:C	50	98	1	0.04031
13:28527214:G:A	50	100	1	0.02288
13:28527263:G:A	50	98	1	0.4426
13:28527367:C:T	50	100	1	0.01943
13:28527444:A:G	50	100	1	0.1485
13:28527544:C:T	50	100	0.99	0.06518
13:28529258:G:A	50	100	1	0.0472
13:28529735:C:T	50	100	0.99	0.4119
13:28530078:G:C	50	100	0.95	0.01943
13:28530279:A:T	50	100	1	0.05701
13:28530563:T:C	50	98	0.98	0.4337
13:28531128:C:A	50	100	0.99	0.02342
13:28531491:G:C	50	100	0.98	0.02778
13:28531645:G:T	50	100	1	0.03885
13:28531875:G:A	50	100	0.93	0.01107
13:28531906:A:G	50	100	0.98	0.0325
13:28532633:T:G	50	98	0.98	0.2317
13:28532637:C:G	50	98	0.98	0.2318
13:28532649:G:T	50	100	0.96	0.1432
13:28534170:T:A	50	98	0.98	0.03704
13:28534304:T:C	50	100	0.96	0.185
13:28534340:T:C	50	100	1	0.06681
13:28534350:A:G	50	96	0.97	0.4806
13:28534471:C:T	50	98	0.97	0.09386
13:28534627:C:T	50	100	0.96	0.04993
13:28534754:A:G	50	100	0.98	0.02505
13:28534801:T:A	50	100	1	0.06681
13:28535110:C:A	49	100	0.92	0.01071
13:28535323:G:A	50	100	0.99	0.03758
13:28535377:G:A	50	100	0.98	0.07516
13:28535723:C:T	50	96	0.82	0.01797
13:28535948:A:G	50	98	0.99	0.02179
13:28536089:G:C	50	100	1	0.06663
13:28536398:G:A	50	100	0.97	0.4793
13:28536605:C:T	50	100	1	0.05537
13:28536871:A:G	50	100	0.98	0.01144
13:28537415:A:G	50	100	0.99	0.1489
13:28537501:G:A	50	100	0.95	0.195
13:28538170:C:T	50	100	0.81	0.0158
13:28538204:T:C	50	100	0.92	0.01071
13:28538719:A:G	50	100	0.97	0.02796
13:28538785:T:C	50	100	0.96	0.08588
13:28539051:A:T	50	98	0.94	0.132
13:28539371:A:T	50	92	0.87	0.2041
13:28539450:T:C	49	93.9	0.94	0.4691
13:28539482:C:T	50	98	0.8	0.04684
13:28539495:C:T	50	98	0.92	0.1229
13:28539506:T:C	50	94	0.82	0.03105
13:28539526:T:C	50	94	0.87	0.09477
13:28539558:A:G	50	100	0.86	0.02941
13:28540168:T:A	50	98	0.94	0.1182
13:28540492:T:C	50	96	0.93	0.06082
13:28540677:G:A	50	100	0.91	0.02269
13:28540751:T:C	50	98	0.9	0.1091
13:28543607:C:G	50	98	0.95	0.4154
13:28543928:T:G	50	100	1	0.01017
13:28544067:C:T	50	100	1	0.01017
13:28544221:A:G	50	100	1	0.01017
13:28544686:C:T	50	94	0.95	0.3862
13:28545416:T:C	50	100	0.79	0.02233
13:28545582:G:A	50	94	0.94	0.439
13:28545760:C:T	50	100	0.93	0.09423
13:28546729:A:T	50	98	0.86	0.08333
13:28546732:T:A	50	100	0.86	0.04593
13:28546823:T:A	50	98	0.98	0.08569
13:28547056:C:A	50	98	0.88	0.03504
13:28547435:C:T	50	96	0.89	0.03304
13:28547461:C:T	50	94	0.89	0.03322
13:28547605:C:T	50	98	0.92	0.1449
13:28547648:A:G	50	96	0.97	0.1093
13:28547737:G:T	50	100	0.99	0.08606
13:28547770:C:A	50	100	0.99	0.08569
13:28548029:T:G	50	96	0.67	0.01216
13:28548114:A:G	50	98	0.98	0.02106
13:28548737:G:A	50	98	1	0.02088
13:28548742:G:C	50	98	1	0.0207
13:28549408:G:T	50	100	0.95	0.0345
13:28549626:G:C	50	98	0.98	0.1075
13:28549775:A:T	50	100	0.98	0.108
13:28549983:G:A	50	100	0.98	0.08497
13:28550189:A:G	50	98	0.97	0.03413
13:28550206:G:A	50	96	0.98	0.1754
13:28550281:C:T	50	98	0.99	0.1073
13:28550342:C:A	50	96	0.99	0.1754
13:28550421:T:G	50	90	0.84	0.102
13:28550423:T:G	50	86	0.87	0.1483
13:28550491:A:G	50	98	1	0.10780000000000001
13:28550725:T:C	50	100	1	0.10780000000000001
13:28550839:A:G	50	98	1	0.1082
13:28550962:T:C	50	100	1	0.1082
13:28551150:C:T	50	96	0.99	0.05501
13:28551155:C:A	50	98	1	0.0207
13:28551163:T:C	50	100	1	0.1084
13:28551637:A:G	50	100	0.99	0.02977
13:28551851:A:G	50	100	0.78	0.05301
13:28551981:A:G	50	92	0.96	0.4495
13:28552063:C:T	50	100	0.99	0.02052
13:28552428:T:C	50	100	0.99	0.08551
13:28552583:A:T	50	98	0.97	0.08805
13:28552636:A:G	50	100	0.99	0.08551
13:28553051:T:A	50	100	0.99	0.08551
13:28553295:G:A	50	100	0.99	0.08479
13:28553314:G:A	50	100	0.99	0.08479
13:28553447:A:T	50	96	0.78	0.0285
13:28553450:G:A	50	86	0.9	0.2834
13:28553460:A:G	49	95.9	0.98	0.08479
13:28553508:T:C	49	87.8	0.95	0.4501
13:28553538:C:A	50	98	0.99	0.0846
13:28553547:C:G	50	98	0.99	0.0846
13:28553817:T:A	50	100	0.99	0.08424
13:28553970:A:G	50	100	0.99	0.08388
13:28554019:A:T	50	100	0.98	0.08388
13:28554100:A:C	50	98	0.97	0.03704
13:28554155:C:T	49	100	0.97	0.08333
13:28554156:C:A	49	100	0.97	0.08333
13:28554159:A:G	49	100	0.97	0.08333
13:28554334:T:C	50	98	0.95	0.05084
13:28554447:T:A	50	100	0.98	0.0846
13:28554655:T:C	50	100	0.73	0.01198
13:28554769:T:C	50	94	0.91	0.2013
13:28555215:G:A	50	100	0.91	0.01452
13:28555274:G:A	50	98	0.86	0.04884
13:28555294:G:A	50	94	0.95	0.4434
13:28555654:T:C	50	98	0.85	0.0207
13:28556164:C:T	50	94	0.96	0.4365
13:28556175:A:C	50	94	0.96	0.4359
13:28556424:T:G	50	96	0.93	0.2135
13:28556499:G:C	50	100	0.95	0.1138
13:28556636:A:T	50	98	0.85	0.02106
13:28556641:A:T	50	98	0.82	0.03286
13:28556646:T:A	44	95.5	0.74	0.03903
13:28556651:T:A	50	98	0.83	0.04448
13:28556656:T:A	48	95.8	0.86	0.06972
13:28556661:T:A	50	92	0.82	0.06409
13:28556802:C:T	50	100	0.8	0.01543
13:28557116:T:C	50	90	0.73	0.01362
13:28557335:A:G	50	100	0.9	0.0207
13:28557370:A:G	50	92	0.96	0.3282
13:28557503:C:G	50	92	0.96	0.3112
13:28557531:A:G	50	92	0.96	0.3117
13:28557700:A:G	50	92	0.96	0.3304
13:28557854:G:A	50	100	0.94	0.1118
13:28558228:C:A	50	100	0.94	0.06173
13:28558541:C:T	50	92	0.97	0.3052
13:28558719:T:G	50	100	0.9	0.02088
13:28558860:C:T	50	92	0.99	0.2093
13:28559087:G:C	50	98	0.96	0.4444
13:28559107:G:A	50	92	0.98	0.2006
13:28559654:C:T	50	94	0.95	0.3164
13:28559719:T:C	50	94	0.96	0.3192
13:28559755:C:T	50	98	0.98	0.02977
13:28559841:C:T	50	98	0.97	0.01961
13:28560088:C:T	50	98	0.94	0.3121
13:28560244:C:T	50	100	0.91	0.05447
13:28560279:C:G	50	98	0.97	0.03286
13:28560481:A:T	50	100	0.86	0.07208
13:28560616:C:G	50	94	0.93	0.4187
13:28560884:A:G	50	94	0.92	0.1233
13:28560893:C:T	50	96	0.91	0.2195
13:28561157:A:C	50	94	0.88	0.3482
13:28561172:C:T	50	100	0.81	0.05301
13:28561471:G:C	50	100	0.82	0.05065
13:28561521:T:A	50	92	0.73	0.1411
13:28561525:G:T	50	100	0.8	0.03813
13:28561581:G:A	50	86	0.73	0.1805
13:28561589:G:C	50	98	0.64	0.05991
13:28561615:A:G	50	82	0.75	0.4944
13:28561629:C:T	50	92	0.78	0.3097
13:28561676:A:G	50	96	0.76	0.06627
13:28561840:T:G	50	98	0.89	0.0256
13:28562418:A:T	50	100	0.7	0.0846
13:28562460:G:C	50	98	0.71	0.04884
13:28562531:T:C	50	92	0.83	0.2219
13:28563229:C:G	50	98	0.91	0.1616
13:28563704:G:A	50	100	0.87	0.01507
13:28564119:T:C	50	96	0.95	0.1993
13:28564148:C:T	50	94	0.95	0.4421
13:28564261:G:A	50	98	0.84	0.02941
13:28564361:C:T	50	92	0.97	0.4786
13:28564472:C:T	50	92	0.96	0.4789
13:28564495:G:T	50	100	0.97	0.01362
13:28564568:T:C	50	96	0.95	0.1981
13:28564624:C:T	50	100	0.97	0.01344
13:28564631:G:A	50	96	0.95	0.1837
13:28565293:T:C	50	100	0.97	0.0138
13:28565320:A:G	50	100	0.9	0.0374
13:28565572:T:C	50	98	0.84	0.01652
13:28565817:G:A	50	98	0.94	0.0719
13:28566222:G:A	50	98	0.95	0.09041
13:28566858:G:A	50	100	0.99	0.01598
13:28567190:T:C	50	100	0.97	0.4626
13:28567699:A:G	50	100	0.94	0.2246
13:28567717:T:A	50	98	0.93	0.1699
13:28567765:G:A	50	98	0.93	0.1492
13:28568528:C:T	50	100	0.66	0.01561
13:28568713:G:A	50	98	0.97	0.4203
13:28569014:C:T	50	98	0.97	0.4374
13:28569421:T:C	50	100	0.97	0.4187
13:28569609:T:C	50	100	0.98	0.4199
13:28569687:G:A	50	100	0.98	0.4199
13:28569905:T:A	50	100	0.98	0.4201
13:28570212:A:G	50	100	0.98	0.4201
13:28570323:G:A	50	100	0.97	0.4201
13:28570646:T:C	50	100	0.97	0.378
13:28570888:T:C	50	100	0.97	0.4199
13:28571186:A:C	50	100	0.95	0.2249
13:28571688:C:A	50	98	0.96	0.03758
13:28571924:A:G	50	98	0.98	0.09423
13:28572147:A:G	50	98	0.96	0.3991
13:28572176:A:G	50	96	0.98	0.09187
13:28572220:T:C	50	98	0.96	0.03704
13:28572258:C:T	50	98	0.96	0.07444
13:28572263:T:C	50	98	0.96	0.3996
13:28572264:G:C	50	96	0.97	0.09168
13:28572411:G:A	50	98	0.95	0.08878
13:28572703:A:G	50	100	0.98	0.0167
13:28572714:A:C	50	100	0.65	0.01543
13:28572765:A:T	50	90	0.82	0.4506
13:28572780:G:A	50	98	0.98	0.01126
13:28572960:G:A	50	92	0.82	0.132
13:28573704:C:T	50	96	0.94	0.467
13:28573715:G:A	50	94	0.87	0.2052
13:28573888:G:A	50	100	0.84	0.01489
13:28574140:C:T	50	98	0.95	0.4717
13:28574516:T:A	50	98	0.84	0.02542
13:28575204:C:G	50	98	0.95	0.4824
13:28575293:A:C	50	100	0.76	0.04575
13:28575556:A:C	50	98	0.89	0.1926
13:28575765:G:T	50	100	0.76	0.04539
13:28575766:T:C	50	100	0.83	0.06028
13:28575778:C:T	50	100	0.99	0.04339
13:28575983:A:G	50	98	0.94	0.4771
13:28576010:C:A	50	98	0.94	0.4493
13:28576053:G:A	50	98	0.94	0.4771
13:28576136:C:G	50	98	0.94	0.4795
13:28576181:T:C	50	100	0.88	0.04739
13:28576485:T:A	50	100	0.99	0.07244
13:28576622:A:G	50	98	0.94	0.4495
13:28577422:T:C	50	100	0.99	0.05102
13:28577514:C:A	50	98	0.85	0.1269
13:28577762:C:A	50	100	0.95	0.02996
13:28577838:G:C	50	100	0.89	0.04829
13:28578156:G:C	50	94	0.69	0.1031
13:28578242:G:A	50	88	0.7	0.1427
13:28578368:G:A	50	88	0.61	0.1848
13:28578612:A:C	50	82	0.76	0.4441
13:28578733:C:T	50	96	0.78	0.06028
13:28579040:T:C	50	96	0.95	0.459
13:28579184:T:G	50	100	0.95	0.2404
13:28579284:G:A	50	100	0.8	0.01761
13:28579333:G:A	50	100	0.98	0.01852
13:28579428:A:C	50	98	0.97	0.2894
13:28579548:A:C	50	100	0.97	0.2927
13:28579660:C:T	50	100	0.93	0.01235
13:28579681:C:T	50	100	0.86	0.01144
13:28579723:T:C	50	100	0.98	0.2899
13:28579824:A:G	50	100	0.91	0.03704
13:28579970:G:A	50	100	0.99	0.02451
13:28580078:C:T	50	98	0.98	0.2899
13:28580298:T:A	50	98	0.98	0.2896
13:28580626:C:T	50	100	0.98	0.02451
13:28580977:C:A	50	100	0.98	0.03395
13:28581103:C:T	50	100	0.98	0.2981
13:28581163:G:A	50	100	0.98	0.2981
13:28581508:G:A	50	98	0.98	0.264
13:28581767:A:C	50	98	0.98	0.2865
13:28582646:T:G	50	98	0.99	0.3551
13:28582659:T:G	50	100	0.98	0.3562
13:28582898:C:T	50	100	1	0.02015
13:28582979:C:A	50	100	0.72	0.03341
13:28583149:G:A	50	100	0.99	0.01834
13:28583597:G:A	50	100	0.96	0.1701
13:28583620:G:A	50	100	0.93	0.01543
13:28584523:G:T	50	100	0.99	0.06463
13:28585251:T:C	50	98	0.99	0.3094
13:28585419:G:A	50	100	0.97	0.1854
13:28585547:C:A	50	98	0.99	0.3123
13:28586441:C:T	50	100	0.99	0.04829
13:28586526:C:T	50	98	0.98	0.1819
13:28586675:G:T	50	100	0.99	0.2367
13:28586717:G:A	50	100	1	0.01816
13:28586964:G:T	50	98	0.99	0.4009
13:28587018:A:G	50	98	0.99	0.4009
13:28587183:G:A	50	100	1	0.01652
13:28587199:T:C	50	98	0.99	0.3056
13:28587300:A:G	47	95.7	0.98	0.3894
13:28587438:T:G	39	89.7	0.67	0.03486
13:28587743:C:T	50	100	0.98	0.2505
13:28587786:A:G	50	98	0.99	0.3232
13:28587926:T:C	50	100	1	0.01362
13:28588526:C:A	50	98	1	0.3235
13:28588787:A:T	50	100	0.99	0.2518
13:28588804:A:G	50	98	1	0.3237
13:28589113:A:G	50	98	1	0.3228
13:28589220:T:G	49	100	1	0.1113
13:28589452:T:C	50	100	0.99	0.209
13:28589457:C:T	50	94	0.9	0.1995
13:28589458:T:C	50	92	0.92	0.1999
13:28589657:G:A	50	98	1	0.3228
13:28589920:A:G	50	100	1	0.01779
13:28590123:G:A	50	100	0.99	0.1819
13:28590198:C:G	50	98	1	0.3143
13:28590293:C:T	50	100	0.99	0.04139
13:28590591:C:T	50	100	0.98	0.0423
13:28590594:T:C	50	98	1	0.3143
13:28590646:G:A	50	98	1	0.3143
13:28590752:A:G	50	98	0.99	0.2039
13:28590809:T:G	50	100	1	0.112
13:28590942:A:G	50	100	1	0.01307
13:28590964:G:A	50	98	0.99	0.4016
13:28590974:G:A	50	98	0.99	0.3146
13:28591212:G:T	50	100	0.99	0.283
13:28591453:G:T	50	100	0.99	0.2687
13:28591517:A:G	50	100	0.8	0.02596
13:28591604:C:T	50	98	0.99	0.181
13:28591825:C:T	50	100	0.99	0.2732
13:28591878:T:C	49	98	0.99	0.3263
13:28591952:A:G	50	100	0.99	0.2718
13:28592062:G:A	50	100	0.94	0.01452
13:28592070:A:G	50	98	0.98	0.2725
13:28592196:T:C	50	98	0.99	0.3261
13:28592206:G:A	50	98	0.99	0.2035
13:28592262:G:A	50	100	0.99	0.2841
13:28592312:C:T	50	98	0.99	0.1816
13:28592442:C:T	50	98	0.95	0.1129
13:28592445:C:T	49	100	0.97	0.3016
13:28592534:C:T	50	98	0.97	0.2284
13:28593000:G:A	50	100	0.96	0.2215
13:28593025:G:A	50	100	0.92	0.1086
13:28593247:G:A	50	100	0.9	0.02378
13:28593251:G:A	50	100	0.82	0.02179
13:28593302:T:G	50	100	0.97	0.2068
13:28593337:A:G	50	100	0.97	0.48
13:28593718:G:A	50	100	0.98	0.1921
13:28594011:A:C	50	100	0.97	0.1921
13:28594238:T:C	50	100	0.96	0.2649
13:28595299:A:T	50	100	0.97	0.1919
13:28595344:G:A	50	100	0.97	0.1921
13:28595388:A:G	50	100	0.96	0.3177
13:28595511:C:G	50	98	0.98	0.167
13:28595574:G:A	50	100	0.97	0.4301
13:28595776:G:A	50	100	0.97	0.4276
13:28596376:G:A	50	100	0.96	0.175
13:28596850:A:G	50	100	0.98	0.1523
13:28596921:G:A	50	100	0.99	0.02996
13:28597205:C:T	50	100	1	0.02651
13:28597363:G:C	49	98	0.99	0.183
13:28597566:C:T	50	100	0.98	0.1046
13:28597621:C:A	50	100	0.99	0.1436
13:28597753:G:A	50	100	0.99	0.2004
13:28597848:A:G	50	100	0.98	0.3203
13:28598249:T:C	50	100	1	0.278
13:28598457:A:G	50	98	1	0.278
13:28598553:C:T	50	100	0.99	0.1672
13:28598572:G:A	50	100	1	0.2783
13:28598820:A:G	50	100	1	0.278
13:28599060:C:T	50	100	0.99	0.2006
13:28599212:G:A	50	98	1	0.2781
13:28599253:A:T	50	98	0.92	0.08115
13:28599616:C:T	50	98	0.99	0.1828
13:28599870:T:C	50	100	0.99	0.2079
13:28600106:G:T	50	100	0.99	0.1049
13:28600666:G:T	50	100	0.99	0.4878
13:28601439:T:C	50	100	1	0.0236
13:28601636:T:C	50	98	0.99	0.2157
13:28601894:G:A	50	100	0.96	0.01216
13:28602427:G:T	50	98	0.98	0.3317
13:28602953:T:C	50	100	0.74	0.02324
13:28603564:A:G	50	100	0.97	0.4717
13:28603627:T:G	50	98	0.98	0.3223
13:28603986:A:G	50	100	0.98	0.3651
13:28604073:T:C	50	100	0.99	0.1885
13:28604119:T:A	50	100	1	0.02233
13:28604206:A:G	50	100	0.93	0.02251
13:28604337:C:T	50	98	0.97	0.1963
13:28604359:A:C	50	98	0.88	0.05065
13:28605098:T:G	50	100	0.99	0.02233
13:28605161:C:T	50	100	0.97	0.2239
13:28605274:C:T	50	100	0.96	0.01253
13:28605279:C:T	50	100	0.95	0.01289
13:28605575:T:G	50	92	0.93	0.1995
13:28605942:T:C	50	100	1	0.01489
13:28606299:G:A	50	100	1	0.03359
13:28606377:C:T	50	100	0.99	0.2576
13:28606703:C:T	50	100	0.99	0.276
13:28606819:C:T	50	100	1	0.02124
13:28607053:T:C	50	100	0.99	0.2453
13:28607060:T:C	50	100	0.99	0.2453
13:28607082:A:G	50	100	0.99	0.3101
13:28607574:T:C	50	100	1	0.2545
13:28608153:G:A	50	100	0.99	0.1865
13:28608497:T:C	50	100	0.99	0.02596
13:28608923:T:A	50	100	1	0.01816
13:28608997:C:T	50	100	0.99	0.1863
13:28609103:G:A	50	100	0.99	0.1863
13:28609283:T:C	50	100	1	0.06518
13:28609361:C:T	50	100	0.99	0.02996
13:28609908:A:C	50	100	1	0.01253
13:28609980:T:C	50	100	1	0.1705
13:28610141:A:T	50	100	1	0.06863
13:28610323:G:A	50	100	1	0.28
13:28610813:T:C	50	100	1	0.2763
13:28611088:C:T	50	100	0.98	0.02996
13:28611233:A:C	50	100	1	0.02251
13:28611276:A:G	50	100	0.98	0.02996
13:28611685:A:C	50	100	1	0.01924
13:28612001:C:G	50	100	1	0.08642
13:28612025:C:T	50	100	1	0.2887
13:28612109:C:T	50	100	1	0.01053
13:28612630:G:C	50	100	0.99	0.1674
13:28613074:T:C	50	100	1	0.02687
13:28613556:T:G	50	100	1	0.01253
13:28613851:C:T	50	100	0.94	0.05991
13:28614556:G:A	50	100	1	0.02288
13:28614670:C:T	50	100	1	0.2769
13:28614860:T:C	50	100	0.9	0.01906
13:28614917:G:A	50	100	0.9	0.01906
13:28615566:T:G	50	100	0.93	0.03105
13:28615912:T:C	50	100	0.98	0.1213
13:28616336:T:C	50	100	0.92	0.01543
13:28616358:A:G	50	100	1	0.2734
13:28616369:C:T	50	100	1	0.01253
13:28616414:G:A	50	100	0.95	0.02342
13:28616455:G:C	50	100	1	0.1816
13:28616542:T:C	50	100	0.99	0.2162
13:28616771:G:A	50	100	0.96	0.0345
13:28616781:C:T	50	100	0.99	0.2164
13:28617148:C:A	50	100	1	0.2734
13:28617598:C:T	50	100	0.99	0.173
13:28617693:C:T	50	100	0.99	0.1734
13:28617843:A:G	50	100	0.98	0.1129
13:28618073:G:A	50	98	0.98	0.4385
13:28618128:G:A	50	98	0.98	0.4043
13:28618693:T:C	50	98	0.92	0.08388
13:28618798:G:A	50	100	0.99	0.1757
13:28618813:T:C	50	100	0.93	0.01561
13:28618865:A:C	50	100	0.92	0.01561
13:28619043:A:G	50	98	0.99	0.4392
13:28619180:G:A	50	100	1	0.01271
13:28619297:A:G	50	98	0.98	0.3911
13:28619358:C:A	50	98	0.98	0.1674
13:28619371:G:C	50	100	0.91	0.01924
13:28619524:G:A	50	100	0.97	0.04811
13:28619828:C:T	50	100	1	0.01235
13:28620406:A:C	50	100	1	0.01216
13:28620474:G:A	50	100	0.99	0.1805
13:28620483:C:T	50	100	1	0.01725
13:28620529:G:A	50	100	0.99	0.2395
13:28620610:T:G	50	100	0.86	0.03704
13:28620632:T:G	50	100	0.96	0.03704
13:28620712:C:T	50	100	0.91	0.01906
13:28620847:G:C	50	100	0.96	0.02342
13:28621184:C:T	50	100	0.99	0.3066
13:28621699:C:T	50	100	0.99	0.09405
13:28621994:T:C	50	100	1	0.01471
13:28622409:C:T	50	100	1	0.02251
13:28622585:T:C	50	100	0.97	0.04176
13:28622599:C:T	50	100	0.93	0.01253
13:28623287:C:T	50	100	1	0.09405
13:28623357:T:C	50	100	0.98	0.4795
13:28623823:A:G	50	100	0.98	0.01979
13:28624492:G:A	50	100	0.94	0.0236
13:28624603:T:C	50	100	0.92	0.03922
13:28624665:A:G	50	100	0.98	0.1825
13:28624794:G:A	50	98	0.98	0.4927
13:28624828:C:G	50	100	1	0.2082
13:28624934:G:A	50	100	0.99	0.04031
13:28625697:C:G	50	100	0.99	0.2426
13:28625883:A:C	50	100	0.98	0.09423
13:28625897:T:C	50	100	0.91	0.03922
13:28626455:A:G	50	100	0.99	0.2436
13:28626589:T:C	50	100	1	0.2364
13:28626736:T:A	50	100	1	0.2259
13:28626800:G:A	50	100	1	0.2349
13:28627048:A:T	50	100	0.92	0.02397
13:28627051:G:A	50	100	0.98	0.09423
13:28627079:A:G	50	100	0.99	0.2259
13:28627261:G:A	50	100	0.99	0.142
13:28627775:C:T	50	98	1	0.2565
13:28627904:T:G	50	100	0.84	0.01434
13:28628103:C:T	50	100	1	0.2564
13:28628160:G:A	50	100	1	0.04829
13:28628308:G:A	50	100	0.95	0.01688
13:28628984:A:G	50	100	0.97	0.0216
13:28629067:A:G	50	100	0.99	0.04194
13:28629213:A:G	50	98	0.9	0.01126
13:28629356:C:T	50	100	0.99	0.2567
13:28629449:T:A	50	100	1	0.01707
13:28629462:A:C	50	100	1	0.01707
13:28629592:A:C	50	100	1	0.01707
13:28629947:G:A	50	100	0.98	0.1411
13:28629950:T:C	50	100	0.99	0.04194
13:28630048:T:C	50	100	0.97	0.07298
13:28630180:G:A	50	100	0.98	0.189
13:28630473:G:C	50	100	1	0.01053
13:28630494:A:G	50	100	0.92	0.05102
13:28630609:G:A	50	100	0.77	0.01688
13:28630707:G:A	50	100	0.77	0.02451
13:28630708:C:T	50	98	0.68	0.03395
13:28630752:T:C	50	100	0.97	0.3691
13:28630783:A:G	50	92	0.84	0.193
13:28630860:T:C	50	100	1	0.01452
13:28630972:G:C	50	100	0.99	0.1943
13:28631210:T:C	50	100	0.96	0.04121
13:28631541:G:A	50	100	0.95	0.04103
13:28631602:T:A	50	100	0.95	0.04067
13:28631619:T:C	50	100	0.95	0.04067
13:28631719:C:G	50	100	0.95	0.04067
13:28632072:A:G	50	100	1	0.02015
13:28632074:A:G	50	100	0.99	0.2584
13:28632251:C:A	50	100	1	0.2502
13:28632413:C:T	50	100	0.96	0.04085
13:28632671:C:T	50	100	1	0.02033
13:28632723:T:C	50	100	1	0.03086
13:28632911:T:G	50	100	0.99	0.2086
13:28633142:A:T	50	100	0.99	0.04031
13:28633215:T:C	50	100	0.99	0.4029
13:28633233:G:C	50	100	1	0.2513
13:28633326:G:A	50	100	1	0.2513
13:28633365:C:G	50	100	1	0.2104
13:28633545:A:C	50	100	1	0.2516
13:28633654:A:G	49	95.9	0.99	0.2529
13:28633680:A:G	50	100	0.96	0.04466
13:28633721:T:C	50	100	0.99	0.2941
13:28633795:C:T	50	98	0.98	0.386
13:28633829:C:T	50	100	0.96	0.06427
13:28633959:A:G	50	100	0.99	0.04049
13:28634370:G:A	50	100	0.94	0.02578
13:28634582:T:G	50	100	0.99	0.04012
13:28634917:C:T	50	98	0.98	0.4628
13:28635012:C:G	50	98	1	0.3549
13:28635013:G:A	50	98	0.99	0.1779
13:28635045:C:T	50	100	1	0.02179
13:28635203:A:G	50	100	0.97	0.05882
13:28635327:G:A	50	100	1	0.03994
13:28635330:C:T	50	100	0.98	0.01235
13:28635372:A:G	50	100	0.96	0.05864
13:28635494:G:A	50	100	1	0.03558
13:28635927:C:T	50	96	0.86	0.11
13:28636606:A:T	50	100	0.99	0.2233
13:28636687:G:A	50	98	0.98	0.1176
13:28636941:A:C	50	100	0.99	0.4613
13:28637034:G:C	50	100	1	0.1701
13:28637588:G:A	50	100	0.99	0.0118
13:28637594:T:C	50	100	0.99	0.0118
13:28637614:A:T	50	100	0.95	0.09768
13:28637618:A:T	50	98	0.99	0.2858
13:28637864:G:T	50	98	0.78	0.01634
13:28638315:C:T	50	100	0.92	0.01107
13:28639259:T:G	50	100	1	0.04067
13:28639685:T:C	50	100	0.99	0.0118
13:28639796:T:C	50	100	1	0.1634
13:28640201:A:G	50	98	1	0.1627
13:28640708:A:G	50	100	1	0.04085
13:28640745:T:C	50	100	0.89	0.01888
13:28641326:C:T	50	100	1	0.3573
13:28641491:C:T	50	100	1	0.3577
13:28642765:T:C	50	100	1	0.01198
13:28642773:A:G	50	100	0.99	0.04139
13:28642819:C:T	50	100	1	0.01198
13:28642852:T:C	50	100	1	0.1195
13:28643104:C:G	50	100	0.96	0.01543
13:28643294:G:A	50	100	0.95	0.0492
13:28643450:A:C	50	100	1	0.433
13:28643948:C:T	50	100	1	0.4328
13:28644175:A:C	50	100	1	0.04866
13:28644272:G:A	50	100	1	0.4328
13:28644284:T:C	50	100	1	0.1371
13:28644389:G:A	49	100	1	0.01216
13:28644394:C:T	50	100	0.99	0.3493
13:28644646:G:A	50	100	1	0.4328
13:28644647:T:C	50	100	1	0.4328
13:28644700:C:T	50	100	1	0.4328
13:28644755:T:C	50	100	1	0.01035
13:28644894:C:T	50	100	1	0.01198
13:28644969:G:A	50	98	1	0.03976
13:28644988:A:G	50	100	1	0.3348
13:28645061:G:C	50	100	1	0.04866
13:28645153:G:A	50	100	1	0.01616
13:28645170:C:G	50	98	0.96	0.01834
13:28645171:A:G	50	100	1	0.02197
13:28645337:G:A	50	98	1	0.05882
13:28645439:C:A	50	98	1	0.05356
13:28645629:G:C	50	100	1	0.01489
13:28645728:T:G	50	100	1	0.02524
13:28645853:T:C	49	100	1	0.07807
13:28645952:T:G	50	100	1	0.01216
13:28646084:C:T	50	100	1	0.01198
13:28646260:C:T	50	100	1	0.01216
13:28646340:C:G	50	100	1	0.01616
13:28646352:C:A	50	96	0.96	0.1712
13:28646508:A:G	50	100	1	0.01652
13:28647021:T:C	50	100	1	0.06445
13:28647358:C:T	50	100	1	0.04012
13:28647727:T:C	50	100	1	0.01652
13:28648149:G:A	50	100	1	0.4793
13:28648434:C:T	50	98	1	0.07553
13:28648443:T:G	50	100	1	0.01035
13:28648827:C:T	50	100	1	0.23
13:28649754:G:C	50	100	0.98	0.02723
13:28649816:A:G	50	100	1	0.4791
13:28649857:C:T	50	100	1	0.1396
13:28650015:C:T	50	100	1	0.04248
13:28650071:G:A	50	100	1	0.4793
13:28650149:G:T	50	100	1	0.4793
13:28650393:A:C	50	100	1	0.01035
13:28650395:G:A	50	100	1	0.01834
13:28650401:T:C	50	98	0.71	0.01816
13:28650464:C:G	50	100	1	0.472
13:28650740:C:T	50	100	1	0.01198
13:28650830:C:T	50	100	1	0.01652
13:28650860:G:C	50	100	1	0.01035
13:28650864:A:G	50	100	1	0.4793
13:28650953:G:A	50	100	1	0.04248
13:28651008:T:C	50	100	0.95	0.01198
13:28651036:A:G	50	100	0.99	0.04866
13:28651150:G:A	50	100	0.98	0.01924
13:28652069:C:G	50	100	0.98	0.4931
13:28652080:C:T	50	100	0.98	0.4931
13:28652418:G:C	50	100	0.99	0.4958
13:28652497:A:G	50	100	0.99	0.4557
13:28652592:A:G	50	100	0.97	0.04884
13:28653519:C:T	50	100	0.99	0.4555
13:28653558:T:C	50	100	1	0.02687
13:28653793:T:C	50	100	0.96	0.01398
13:28654432:T:C	50	100	0.99	0.1514
13:28654518:A:G	50	100	1	0.04212
13:28654560:T:C	50	100	0.94	0.04902
13:28654575:A:G	50	100	0.94	0.04902
13:28654771:T:C	50	100	0.98	0.1558
13:28654933:C:T	50	100	0.95	0.04902
13:28655009:C:T	50	98	0.91	0.07044
13:28655137:A:G	50	100	0.99	0.4553
13:28655696:C:T	50	100	0.99	0.4561
13:28655908:G:A	50	100	0.99	0.3764
13:28656241:A:G	50	100	0.99	0.04847
13:28656444:A:G	50	100	0.99	0.4524
13:28656821:T:A	50	100	0.99	0.0423
13:28657342:G:A	50	100	1	0.02687
13:28657394:T:C	50	100	1	0.4523
13:28657655:G:A	50	98	0.92	0.07135
13:28657858:G:A	50	100	1	0.03195
13:28658018:A:G	50	100	1	0.04067
13:28658508:G:A	50	100	1	0.04503
13:28659285:G:A	50	100	1	0.061
13:28659472:C:T	50	100	1	0.06118
13:28659634:G:A	50	100	0.99	0.061
13:28659941:C:T	50	100	1	0.061
13:28659946:A:G	50	100	1	0.4363
13:28660150:G:A	50	100	1	0.02941
13:28660178:G:A	50	100	1	0.04466
13:28660359:A:G	50	100	1	0.061
13:28660722:C:T	50	100	1	0.02142
13:28660736:G:C	50	100	1	0.06118
13:28660960:G:A	50	100	1	0.061
13:28661102:C:T	50	100	1	0.4361
13:28661244:G:C	50	100	1	0.449
13:28661327:G:A	50	100	1	0.061
13:28661374:G:A	50	100	1	0.03195
13:28661449:G:C	50	100	1	0.061
13:28661578:G:T	50	100	1	0.061
13:28661746:C:T	50	100	1	0.061
13:28661897:A:G	50	100	1	0.2691
13:28662009:T:C	50	100	1	0.061
13:28662022:A:G	50	100	1	0.061
13:28662089:T:A	50	100	1	0.4359
13:28662209:A:T	50	100	1	0.4492
13:28662211:C:T	50	100	1	0.061
13:28662258:A:G	50	100	0.99	0.061
13:28662352:C:T	50	100	1	0.4971
13:28662714:A:G	50	100	1	0.061
13:28662828:A:G	50	100	1	0.4969
13:28662848:A:G	50	98	0.98	0.335
13:28662891:T:A	50	100	1	0.061
13:28662918:A:G	50	100	1	0.06137
13:28662939:A:G	50	100	1	0.061
13:28663048:G:A	50	100	1	0.061
13:28663072:G:C	50	100	1	0.061
13:28663212:T:G	50	100	1	0.061
13:28663323:T:C	50	100	1	0.061
13:28663500:G:A	50	100	1	0.01071
13:28663555:A:C	50	100	1	0.061
13:28663561:T:C	50	100	1	0.061
13:28663609:C:T	50	100	1	0.4359
13:28663762:G:C	50	100	1	0.05628
13:28664215:G:A	50	100	1	0.061
13:28664383:A:T	50	100	1	0.04466
13:28664439:T:C	50	100	1	0.4363
13:28664690:G:A	49	100	1	0.061
13:28664761:T:C	50	100	1	0.061
13:28664931:C:T	50	98	1	0.1658
13:28665050:T:G	50	100	1	0.061
13:28665135:C:T	50	100	1	0.061
13:28665301:T:A	50	100	1	0.04466
13:28665332:C:T	50	100	0.88	0.06354
13:28665333:G:A	50	100	0.92	0.01362
13:28665493:T:C	50	100	1	0.409
13:28665495:T:C	50	100	1	0.1658
13:28665694:G:A	50	100	1	0.449
13:28666017:C:T	50	100	1	0.061
13:28666306:T:C	50	100	1	0.01071
13:28666355:A:T	50	100	0.96	0.01834
13:28666370:G:A	50	100	1	0.4361
13:28666457:G:C	50	100	1	0.061
13:28666581:T:G	50	100	1	0.04866
13:28666817:A:G	50	100	1	0.01089
13:28666956:G:A	50	100	1	0.061
13:28667028:G:A	50	100	0.83	0.02869
13:28667219:G:A	50	100	1	0.061
13:28667279:C:T	50	100	1	0.3139
13:28667323:C:G	50	98	0.92	0.09332
13:28667679:G:A	50	100	1	0.01725
13:28667714:A:G	50	100	1	0.0158
13:28667861:A:G	50	100	1	0.061
13:28668037:A:G	50	100	1	0.061
13:28668624:A:C	50	100	1	0.061
13:28668673:A:G	50	100	1	0.04866
13:28668776:C:G	50	100	1	0.061
13:28668814:G:T	50	100	1	0.04466
13:28668913:T:G	50	100	1	0.061
13:28669054:C:T	50	100	1	0.06009
13:28669093:G:A	50	100	1	0.061
13:28669442:C:G	50	100	1	0.0207
13:28669660:G:T	50	100	0.99	0.02687
13:28669886:A:G	50	100	1	0.061
13:28669970:C:T	50	100	1	0.04466
13:28670104:C:T	50	100	1	0.04866
13:28670426:G:T	50	100	1	0.06118
13:28670635:C:G	50	100	1	0.061
13:28670668:A:G	50	100	1	0.4292
13:28670906:G:A	50	100	1	0.3139
13:28670964:C:T	50	100	1	0.061
13:28671122:C:T	50	100	1	0.061
13:28671239:T:C	50	100	1	0.061
13:28671284:C:T	50	100	1	0.4691
13:28671581:G:T	50	100	1	0.01906
13:28671715:A:G	50	100	1	0.3139
13:28671956:C:G	50	100	1	0.01961
13:28671981:A:C	50	100	1	0.0158
13:28672020:A:G	50	100	1	0.061
13:28672069:A:G	50	100	1	0.4292
13:28672318:C:T	50	100	1	0.061
13:28672534:T:C	50	100	1	0.061
13:28672757:T:G	50	100	1	0.3139
13:28672786:C:T	50	100	1	0.3751
13:28672847:T:C	50	100	1	0.01071
13:28672872:G:A	50	100	1	0.061
13:28672936:G:T	50	100	1	0.061
13:28672973:T:C	50	100	1	0.02923
13:28673009:A:G	50	100	1	0.02088
13:28673157:G:A	50	100	1	0.02923
13:28673163:T:C	50	100	1	0.06118
13:28673216:A:G	50	100	1	0.061
13:28673232:G:A	50	100	1	0.02923
13:28673317:C:T	50	100	1	0.0158
13:28673495:T:C	50	100	1	0.3139
13:28673677:G:A	50	100	1	0.01071
13:28673961:G:A	50	100	0.96	0.02723
13:28674096:A:C	50	100	1	0.06118
13:28674147:A:G	50	100	1	0.06118
13:28674203:G:A	50	100	1	0.06118
13:28674242:G:A	50	100	1	0.06118
13:28674572:T:C	50	100	1	0.02923
13:28674609:A:G	50	100	1	0.06118
13:28674635:T:C	50	100	1	0.06118
13:28674760:T:C	50	98	1	0.4294
13:28674764:T:C	50	100	1	0.02905
13:28674850:G:A	50	100	0.99	0.03649
13:28674875:T:A	49	100	1	0.06137
13:28674884:T:A	50	100	1	0.06137
13:28674885:T:A	50	100	1	0.06155
13:28674886:T:A	50	100	1	0.317
13:28674887:A:T	50	100	0.96	0.02705
13:28674972:G:A	50	100	0.96	0.01834
13:28675152:G:T	50	100	1	0.3756
13:28675164:C:T	50	100	1	0.04503
13:28675171:A:C	50	100	1	0.06137
13:28675244:A:G	50	100	1	0.06137
13:28675303:C:T	50	100	1	0.06155
13:28675457:C:T	50	100	1	0.06155
13:28675646:C:T	50	100	1	0.06155
13:28675708:G:A	50	100	1	0.06173
13:28675729:A:T	50	100	1	0.4294
13:28676001:C:A	50	100	1	0.0512
13:28676150:G:A	50	100	1	0.04539
13:28676285:T:A	50	100	1	0.06173
13:28676393:C:T	50	100	1	0.01362
13:28676807:C:G	50	100	0.88	0.06354
13:28677011:A:G	50	100	1	0.06191
13:28677171:G:A	50	98	0.84	0.01253
13:28677280:A:G	50	100	0.99	0.0561
13:28677457:T:C	50	100	0.99	0.4119
13:28677535:A:G	50	100	1	0.06173
13:28677592:G:T	50	100	1	0.06173
13:28677784:A:G	50	100	0.97	0.0305
13:28677786:A:G	50	100	1	0.06137
13:28677971:A:G	50	100	1	0.04539
13:28678110:C:G	50	100	1	0.04593
13:28678264:T:C	50	100	1	0.06209
13:28678583:A:G	50	100	1	0.04466
13:28678622:A:G	50	100	1	0.06209
13:28678688:C:T	50	100	0.98	0.04866
13:28678838:A:G	50	100	1	0.06209
13:28679037:G:A	50	100	1	0.04575
13:28679462:A:G	50	100	1	0.06209
13:28679580:G:A	50	100	1	0.06227
13:28679620:G:A	50	100	0.97	0.1026
13:28679701:A:G	50	100	1	0.01071
13:28679819:G:A	50	100	1	0.06209
13:28679881:A:G	50	100	0.93	0.01652
13:28680151:A:G	50	100	0.87	0.03504
13:28680168:G:A	50	100	1	0.2959
13:28680218:C:G	50	100	1	0.06209
13:28680280:C:T	50	100	1	0.2959
13:28680447:G:C	50	100	1	0.06209
13:28680594:T:C	50	100	1	0.04593
13:28680734:G:A	50	100	1	0.3582
13:28681015:C:T	50	100	0.99	0.05592
13:28681020:C:A	50	100	1	0.2518
13:28681050:C:T	50	100	1	0.2963
13:28681553:A:G	50	100	0.99	0.3578
13:28681581:C:G	48	100	1	0.01071
13:28681690:C:T	50	100	0.99	0.2961
13:28681737:G:A	50	100	1	0.0236
13:28681753:C:T	50	100	0.99	0.2397
13:28681858:T:G	50	100	1	0.06645
13:28681940:T:A	50	100	0.94	0.04539
13:28682077:A:G	50	100	0.98	0.317
13:28682140:C:T	50	100	0.98	0.01816
13:28682263:T:G	50	90	0.82	0.2605
13:28682298:C:G	50	98	0.87	0.01961
13:28682368:C:G	50	98	0.74	0.1153
13:28682399:T:G	50	94	0.69	0.0679
13:28682430:A:G	50	100	0.84	0.01289
13:28682599:A:G	50	94	0.78	0.1418
13:28682659:G:T	50	100	0.66	0.01253
13:28682977:C:T	50	84	0.74	0.4159
13:28683169:C:T	50	94	0.82	0.3226
13:28684188:G:A	50	98	0.98	0.2967
13:28685212:T:C	50	100	0.99	0.4926
13:28685339:G:A	50	100	0.99	0.3025
13:28685711:C:T	50	100	0.97	0.1625
13:28686842:G:A	50	100	0.98	0.3021
13:28687120:T:C	50	100	0.99	0.4406
13:28687724:G:A	50	100	0.98	0.03214
13:28687968:T:A	50	100	0.98	0.02832
13:28688145:G:T	50	100	0.97	0.09495
13:28688278:A:G	50	100	0.98	0.03123
13:28688920:C:T	50	100	0.98	0.2874
13:28689015:A:G	50	100	1	0.4047
13:28689369:C:T	50	100	1	0.4041
13:28689596:A:G	50	100	0.97	0.01743
13:28689725:G:A	50	100	1	0.4809
13:28690278:A:T	50	98	0.97	0.07008
13:28690367:T:A	50	98	0.97	0.01325
13:28690624:T:C	50	100	0.98	0.0236
13:28690819:T:G	50	100	1	0.482
13:28691004:T:C	50	100	0.98	0.03177
13:28691028:G:C	50	100	1	0.4878
13:28691070:T:G	50	100	0.94	0.03232
13:28691246:C:T	50	100	1	0.4041
13:28691372:G:A	50	100	1	0.01416
13:28691639:G:A	50	100	1	0.4878
13:28691943:C:A	50	100	1	0.404
13:28692425:C:T	50	100	1	0.4878
13:28692466:C:T	50	100	0.78	0.01235
13:28693370:G:T	50	100	0.99	0.4539
13:28694226:A:G	50	100	1	0.02869
13:28694774:G:A	50	100	0.99	0.4873
13:28694776:C:A	50	100	0.98	0.1135
13:28695698:T:G	50	100	1	0.404
13:28696928:C:T	50	100	0.87	0.02378
13:28697829:G:A	50	100	1	0.4034
13:28698051:C:G	50	100	0.98	0.1137
13:28698444:G:T	50	100	1	0.02832
13:28698770:T:C	50	100	1	0.02832
13:28700208:C:T	49	100	1	0.4838
13:28700495:T:C	50	100	1	0.0285
13:28700496:T:C	50	98	1	0.4837
13:28700517:G:C	50	100	1	0.4027
13:28700992:C:T	50	100	1	0.4835
13:28701798:G:A	50	100	1	0.01416
13:28702351:A:G	50	98	0.98	0.2979
13:28702379:T:A	50	98	0.98	0.2977
13:28703113:T:C	50	98	0.98	0.3172
13:28704313:T:C	50	100	0.98	0.1485
13:28704611:C:A	50	100	0.89	0.01071
13:28704767:G:A	50	100	1	0.01416
13:28704816:C:T	50	100	0.96	0.2725
13:28705124:G:A	50	100	1	0.01416
13:28706294:A:C	50	98	0.93	0.02705
13:28707477:C:T	50	96	0.97	0.3226
13:28707725:T:G	50	100	1	0.01416
13:28708523:C:T	50	100	1	0.01416
13:28708618:T:C	50	100	1	0.04466
13:28708689:A:G	50	100	0.98	0.1324
13:28708902:G:A	50	98	0.95	0.02705
13:28709024:T:C	50	100	0.98	0.3157
13:28709108:G:T	50	98	0.88	0.06064
13:28709431:T:A	50	100	1	0.02378
13:28709710:T:A	50	98	0.97	0.4764
13:28709723:G:C	50	98	0.98	0.3159
13:28710962:G:A	50	100	1	0.03976
13:28711030:C:G	50	100	1	0.01416
13:28711150:C:A	50	100	1	0.01416
13:28711800:A:G	50	100	0.98	0.3154
13:28711905:C:T	50	100	0.98	0.3161
13:28713415:C:T	50	98	0.88	0.01489
13:28713706:C:T	50	100	0.98	0.3057
13:28714060:T:C	49	100	0.99	0.05265
13:28714157:A:T	50	76	0.94	0.2202
13:28714736:G:C	50	100	1	0.01416
13:28714906:A:G	50	100	1	0.2653
13:28715286:G:T	50	100	1	0.0216
13:28715879:C:T	50	100	1	0.2653
13:28716068:C:T	50	100	0.98	0.2021
13:28716316:A:G	50	100	1	0.2829
13:28716501:C:A	50	100	1	0.05156
13:28717296:C:T	50	100	0.99	0.2827
13:28717485:C:T	50	84	0.87	0.2324
13:28718560:G:A	50	100	1	0.01434
13:28718626:G:C	50	100	1	0.02124
13:28718730:T:G	50	100	1	0.2562
13:28718735:A:G	50	100	1	0.3328
13:28719056:C:A	50	100	1	0.01416
13:28719072:C:T	50	100	1	0.2578
13:28719544:A:G	50	100	1	0.2585
13:28719905:G:C	50	100	1	0.1935
13:28720516:G:A	50	100	1	0.05356
13:28721315:G:A	50	100	1	0.2026
13:28721451:C:G	50	100	1	0.2585
13:28721694:G:A	50	100	1	0.2028
13:28721729:T:C	50	100	1	0.01924
13:28721942:A:G	50	100	1	0.2026
13:28722661:A:G	50	100	1	0.01924
13:28723223:G:A	50	100	1	0.01416
13:28723622:G:A	50	96	0.73	0.03123
13:28723832:G:A	50	100	1	0.01924
13:28723963:T:C	50	98	0.92	0.03304
13:28724440:C:T	50	100	1	0.03577
13:28725398:G:A	50	100	1	0.01416
13:28726493:T:C	50	100	0.96	0.01743
13:28727254:T:C	50	98	0.9	0.01761
13:28727517:T:C	50	100	1	0.03631
13:28727668:C:A	50	100	0.99	0.02996
13:28727930:T:C	50	98	1	0.2188
13:28727946:C:T	50	98	1	0.0659
13:28728162:C:A	50	100	1	0.02996
13:28728351:C:T	50	100	0.85	0.01325
13:28728693:T:C	50	98	1	0.1937
13:28728933:C:T	49	100	1	0.01416
13:28729276:G:A	50	100	1	0.03831
13:28730199:A:G	50	100	1	0.06554
13:28730230:G:T	50	100	1	0.03831
13:28730623:C:T	50	100	1	0.02433
13:28730930:A:G	50	100	0.98	0.05465
13:28731007:A:G	50	100	1	0.1935
13:28731363:T:C	50	98	0.81	0.01253
13:28731904:A:G	50	100	1	0.02124
13:28731979:C:G	50	100	1	0.08406
13:28732369:G:A	50	100	1	0.1939
13:28732373:A:G	50	100	1	0.08388
13:28732649:G:A	50	100	1	0.01416
13:28732689:A:T	49	95.9	0.95	0.04557
13:28732690:A:T	48	100	0.99	0.03631
13:28732820:G:A	50	100	1	0.01416
13:28732874:A:G	50	100	0.99	0.08424
13:28732964:T:A	50	100	1	0.01416
13:28733166:T:C	50	100	1	0.0817
13:28733306:C:T	50	100	0.97	0.03958
13:28733314:T:C	50	100	0.86	0.0305
13:28733577:C:A	50	100	1	0.01924
13:28733640:G:A	50	100	1	0.01053
13:28733895:T:C	50	100	1	0.4325
13:28734391:C:T	50	100	0.93	0.03341
13:28734932:A:G	50	100	1	0.43120000000000003
13:28735098:C:T	50	100	1	0.03504
13:28735279:T:C	50	100	1	0.01924
13:28735478:T:G	50	100	1	0.4323
13:28735645:T:C	50	100	1	0.4325
13:28735750:T:A	50	100	1	0.02977
13:28736330:T:A	50	100	1	0.3464
13:28736453:G:A	50	100	1	0.4323
13:28736506:A:T	50	100	1	0.3479
13:28736507:C:T	50	100	0.99	0.03831
13:28736643:G:T	50	100	1	0.4323
13:28737047:A:G	50	100	1	0.4323
13:28737082:T:C	50	100	1	0.4323
13:28737095:G:T	50	100	1	0.03794
13:28737102:C:T	50	100	1	0.3462
13:28737372:T:C	47	97.9	0.89	0.02669
13:28737601:G:A	50	100	1	0.2814
13:28737661:T:C	50	100	1	0.3462
13:28737979:T:A	50	100	1	0.02306
13:28738019:C:T	50	100	0.96	0.02233
13:28738041:G:A	50	100	1	0.03813
13:28738335:C:T	50	100	1	0.3724
13:28738404:C:A	50	100	1	0.4321
13:28738418:C:T	50	100	1	0.4321
13:28738834:C:T	50	100	1	0.2814
13:28740066:A:G	50	100	0.81	0.04285
13:28740315:A:G	50	98	1	0.4811
13:28740508:G:A	50	100	1	0.4811
13:28741522:G:C	50	100	1	0.03486
13:28741694:C:T	50	100	1	0.3439
13:28742193:T:G	50	100	0.98	0.1253
13:28742345:A:G	50	100	1	0.4259
13:28742401:G:A	50	100	0.99	0.2077
13:28742517:A:G	50	100	1	0.342
13:28742699:G:A	50	98	0.95	0.3784
13:28742705:G:A	50	100	1	0.04321
13:28742804:T:C	50	100	1	0.3468
13:28742806:C:T	50	98	1	0.2809
13:28742811:A:C	50	100	1	0.4259
13:28742854:G:C	50	100	1	0.3437
13:28743213:A:G	50	100	0.98	0.01816
13:28743286:T:C	50	100	1	0.03413
13:28743513:A:T	47	97.9	0.96	0.04557
13:28743892:A:T	50	100	1	0.01434
13:28743939:A:G	50	98	0.86	0.01598
13:28743984:A:G	50	100	1	0.04357
13:28744141:C:T	50	100	0.97	0.1262
13:28744239:C:T	50	100	1	0.04357
13:28744249:G:A	50	100	0.99	0.03395
13:28744745:A:G	50	100	0.99	0.4212
13:28744979:C:T	50	98	1	0.3431
13:28745574:C:A	50	100	1	0.3415
13:28745703:C:T	50	100	1	0.346
13:28745734:C:T	50	100	1	0.3457
13:28745746:C:A	50	100	1	0.04521
13:28745947:G:C	50	100	1	0.3464
13:28745999:A:G	50	100	1	0.03468
13:28746149:T:C	50	100	1	0.3466
13:28746150:G:A	50	100	1	0.3466
13:28746205:A:G	50	100	1	0.3466
13:28746317:T:C	50	100	0.98	0.04611
13:28746387:C:G	50	100	1	0.02959
13:28746601:T:C	50	100	1	0.01434
13:28746659:G:T	50	100	1	0.03468
13:28746746:G:A	50	100	1	0.3468
13:28746798:A:G	50	100	1	0.3466
13:28746956:T:C	50	100	1	0.1992
13:28746990:G:T	50	100	1	0.2778
13:28747241:T:G	50	100	1	0.3468
13:28747870:C:G	50	100	0.94	0.02142
13:28748648:G:C	50	100	1	0.2914
13:28749027:C:T	50	100	1	0.3471
13:28749214:C:T	50	100	0.99	0.02959
13:28749338:A:G	50	100	1	0.291
13:28749613:C:G	50	100	0.99	0.3203
13:28749714:T:C	50	100	1	0.01434
13:28749786:G:A	50	100	1	0.3233
13:28750066:A:G	50	100	1	0.3469
13:28750143:G:C	50	100	1	0.02179
13:28750289:A:T	50	100	1	0.3469
13:28750396:C:T	50	100	0.95	0.1171
13:28750410:G:C	50	100	1	0.291
13:28750546:C:T	50	100	1	0.3286
13:28750580:G:C	50	100	1	0.03486
13:28751232:G:A	50	98	0.91	0.07789
13:28751318:C:T	49	100	0.97	0.3451
13:28751371:C:T	50	100	0.92	0.06445
13:28751777:C:T	50	100	0.99	0.3446
13:28751795:C:T	50	100	0.99	0.3446
13:28751888:G:A	50	100	1	0.199
13:28751899:G:T	50	100	0.99	0.3453
13:28752179:C:T	50	100	1	0.03504
13:28752590:G:A	50	100	0.99	0.3453
13:28752726:G:A	50	100	1	0.02179
13:28752920:T:G	50	100	1	0.291
13:28753074:G:T	50	100	0.92	0.1612
13:28754056:T:A	50	100	0.99	0.3446
13:28754425:G:C	50	100	1	0.0906
13:28754717:T:C	50	100	0.99	0.3451
13:28754897:T:G	50	100	1	0.05392
13:28756332:T:C	50	100	0.99	0.4802
13:28756839:G:A	50	100	0.95	0.02106
13:28757060:C:G	50	100	1	0.3074
13:28757766:A:G	50	100	0.99	0.2122
13:28757805:C:G	50	100	0.88	0.01725
13:28757928:G:C	50	100	0.98	0.02923
13:28758205:C:T	50	100	0.96	0.0906
13:28758208:T:C	50	100	0.99	0.3375
13:28758961:G:A	50	98	1	0.4797
13:28759154:G:C	50	100	1	0.4797
13:28759207:G:T	50	100	1	0.3083
13:28759329:G:A	50	100	1	0.4797
13:28759499:G:A	49	100	1	0.2108
13:28759540:T:C	50	100	0.98	0.08987
13:28759541:G:A	50	100	1	0.4797
13:28760080:A:G	50	100	0.99	0.3382
13:28760199:G:A	50	100	1	0.2122
13:28760205:C:A	50	100	0.99	0.3079
13:28760770:A:G	49	98	0.65	0.01107
13:28760822:A:T	50	100	0.97	0.03849
13:28761954:A:G	50	98	1	0.03341
13:28762116:T:C	50	96	1	0.3972
13:28762590:G:A	50	96	1	0.4279
13:28762660:A:G	50	100	0.98	0.04611
13:28762904:C:T	50	98	1	0.3896
13:28762965:C:A	50	100	1	0.01089
13:28763105:C:T	50	100	1	0.04267
13:28763142:G:A	50	100	1	0.04267
13:28763248:A:G	50	96	1	0.4419
13:28763260:G:T	50	96	1	0.3903
13:28763480:G:A	50	96	1	0.3834
13:28764132:G:T	50	100	1	0.04648
13:28765717:G:A	50	100	1	0.0354
13:28765787:G:A	50	100	1	0.01089
13:28766119:G:A	50	100	1	0.04339
13:28766125:A:G	50	100	1	0.0354
13:28766358:T:C	50	96	1	0.4871
13:28767241:A:G	50	100	0.99	0.0354
13:28767360:T:G	50	96	1	0.4272
13:28767757:C:T	50	96	1	0.39
13:28768113:G:A	50	94	1	0.4813
13:28769075:T:G	50	100	1	0.08188
13:28769148:C:T	50	100	1	0.04866
13:28769557:A:C	50	96	1	0.4867
13:28769848:A:G	50	96	1	0.4867
13:28769858:T:C	50	96	1	0.4388
13:28770621:G:A	50	100	1	0.08497
13:28770939:G:T	50	100	1	0.4386
13:28771004:C:T	50	100	1	0.4386
13:28771425:A:G	50	100	0.98	0.0463
13:28772062:C:G	50	100	1	0.04466
13:28772108:C:A	50	100	1	0.04466
13:28772263:T:C	50	100	1	0.04684
13:28772646:C:T	50	100	1	0.04975
13:28772656:G:A	50	100	1	0.04956
13:28772692:G:T	50	100	1	0.3522
13:28772712:G:A	50	100	1	0.03649
13:28772789:A:T	50	98	0.72	0.01216
13:28773017:G:C	50	100	0.98	0.04321
13:28773461:C:T	50	100	1	0.4386
13:28773560:A:G	50	100	1	0.3455
13:28774245:A:G	50	100	1	0.4365
13:28774278:T:A	50	100	0.98	0.03522
13:28775113:T:C	49	100	1	0.4864
13:28775177:C:T	48	97.9	1	0.4283
13:28775186:A:G	49	98	1	0.05192
13:28775318:G:A	50	100	0.93	0.05102
13:28775413:A:C	50	100	1	0.04394
13:28775749:A:G	50	100	0.97	0.02015
13:28775789:G:A	50	100	0.96	0.08007
13:28776260:C:T	50	100	1	0.3945
13:28776302:T:C	50	100	0.98	0.03558
13:28776338:C:T	50	96	1	0.3121
13:28776401:C:T	50	100	1	0.04956
13:28776783:C:T	50	100	1	0.4386
13:28776875:C:G	50	100	0.98	0.03704
13:28777085:C:T	50	98	1	0.4377
13:28777399:G:C	50	100	1	0.02015
13:28777570:A:G	50	100	1	0.03649
13:28777602:G:A	50	100	0.97	0.04956
13:28777891:A:C	50	100	1	0.486
13:28778058:C:T	50	100	1	0.3515
13:28778090:C:T	50	100	1	0.3882
13:28778187:G:A	50	100	1	0.4862
13:28778278:T:C	50	100	1	0.4858
13:28778355:G:C	50	100	1	0.08733
13:28779812:T:C	50	100	1	0.3511
13:28780026:T:C	50	100	1	0.3967
13:28780120:T:C	50	100	1	0.3963
13:28780590:T:C	50	100	1	0.3962
13:28780652:G:C	50	98	0.98	0.2061
13:28780661:C:T	50	100	1	0.3513
13:28781354:T:G	50	100	1	0.3511
13:28781965:C:G	50	96	0.74	0.03177
13:28782207:T:G	50	100	1	0.3511
13:28782651:A:G	50	100	1	0.4464
13:28783363:T:C	50	100	1	0.4851
13:28783615:G:A	50	100	1	0.0443
13:28783724:C:T	50	100	1	0.3958
13:28784130:C:A	50	100	0.77	0.04067
13:28785556:A:G	50	98	0.98	0.2061
13:28785561:C:T	50	100	0.99	0.3511
13:28786992:T:G	50	100	0.92	0.01017
13:28786995:T:C	50	100	1	0.03304
13:28787075:G:A	50	100	0.97	0.04139
13:28788025:C:T	50	100	0.76	0.01126
13:28788036:G:A	50	98	0.98	0.3391
13:28788162:T:C	50	100	1	0.05483
13:28788204:C:G	50	100	0.98	0.03468
13:28788471:G:T	50	98	0.98	0.4984
13:28788551:T:C	50	100	0.99	0.03922
13:28788623:G:C	50	100	1	0.01398
13:28788764:G:A	50	100	1	0.05556
13:28789149:G:A	50	100	1	0.03413
13:28789282:C:G	50	100	1	0.05465
13:28789373:T:C	50	100	0.95	0.09023
13:28789478:T:C	50	100	1	0.05465
13:28789520:A:G	50	98	0.86	0.01688
13:28789560:C:T	50	100	0.96	0.03613
13:28789663:A:G	50	100	1	0.04303
13:28789728:A:T	50	100	1	0.04303
13:28789877:T:C	50	100	1	0.04303
13:28790196:T:A	50	98	0.94	0.02415
13:28790309:A:G	50	100	0.95	0.0906
13:28790322:A:G	50	100	1	0.04303
13:28790498:T:A	50	100	1	0.04357
13:28790632:C:T	50	96	0.88	0.07607
13:28790671:G:A	50	98	0.81	0.01834
13:28791126:C:T	50	100	1	0.05047
13:28791133:C:T	50	100	1	0.0423
13:28791341:A:T	50	96	0.98	0.498
13:28791397:C:G	50	100	0.98	0.03468
13:28792029:T:C	50	100	0.97	0.03522
13:28792145:G:A	50	96	0.94	0.3123
13:28792331:C:T	50	96	0.79	0.01053
13:28793126:G:A	50	100	0.97	0.03431
13:28793830:A:G	50	96	0.98	0.3451
13:28794365:G:A	50	96	0.99	0.345
13:28794466:C:A	50	96	0.98	0.05483
13:28794473:G:A	50	100	0.9	0.01761
13:28794569:C:T	50	96	0.98	0.4907
13:28794807:T:C	50	96	0.99	0.345
13:28794824:G:A	50	96	0.99	0.345
13:28794998:G:A	50	100	0.98	0.2761
13:28795180:G:A	50	96	0.99	0.345
13:28795330:T:C	50	96	0.99	0.3435
13:28795382:C:G	50	96	0.99	0.3558
13:28795391:T:G	50	100	0.94	0.02124
13:28795416:G:T	50	96	0.98	0.378
13:28795548:T:G	50	94	0.98	0.3388
13:28796022:G:T	50	94	0.98	0.3885
13:28796219:G:C	50	94	0.99	0.4348
13:28796510:G:C	50	96	0.92	0.0285
13:28796589:A:G	50	94	0.99	0.3784
13:28797260:C:T	50	100	1	0.01489
13:28797374:T:G	50	96	0.92	0.02869
13:28797630:T:A	50	100	0.94	0.01634
13:28797814:T:A	48	95.8	0.75	0.02869
13:28797816:T:A	48	81.2	0.89	0.1932
13:28797818:T:A	47	80.9	0.95	0.2925
13:28797822:A:T	49	81.6	0.81	0.2525
13:28797824:A:T	49	79.6	0.9	0.3853
13:28797826:A:T	48	83.3	0.88	0.4192
13:28797879:T:C	49	95.9	0.98	0.4604
13:28798306:A:G	50	100	0.99	0.2634
13:28798326:G:A	50	100	0.96	0.02179
13:28798557:T:G	50	100	0.98	0.04466
13:28799553:G:A	50	98	1	0.4871
13:28799799:C:G	50	100	1	0.02179
13:28799830:C:G	50	100	1	0.03595
13:28800322:C:T	50	100	0.84	0.0158
13:28801038:A:G	50	98	1	0.0285
13:28802072:G:A	50	98	1	0.1463
13:28802464:A:T	50	100	1	0.482
13:28802560:C:T	50	96	0.97	0.01616
13:28802735:T:C	50	100	1	0.482
13:28802806:A:G	50	98	0.99	0.1467
13:28802990:C:T	50	100	1	0.2602
13:28803249:C:T	50	100	1	0.2602
13:28803841:C:T	50	98	1	0.02941
13:28804071:T:C	50	98	1	0.1456
13:28804170:A:T	50	100	1	0.4828
13:28804353:A:G	50	100	1	0.02179
13:28804390:T:A	50	100	1	0.04466
13:28804677:A:G	50	100	1	0.4835
13:28804733:T:C	50	100	1	0.4835
13:28805092:C:T	50	96	0.99	0.3486
13:28805244:C:T	50	100	1	0.256
13:28805989:T:C	50	94	1	0.4831
13:28806115:G:A	46	100	1	0.26
13:28806579:C:G	50	100	1	0.02179
13:28806680:G:A	50	100	1	0.4946
13:28806836:C:T	50	100	0.96	0.01797
13:28807179:A:C	50	100	1	0.4829
13:28807678:A:G	50	100	1	0.4838
13:28807812:G:A	50	98	1	0.02923
13:28807856:G:C	50	100	0.9	0.02941
13:28807902:C:T	50	100	1	0.258
13:28808185:G:T	50	98	1	0.4831
13:28808213:T:G	50	100	1	0.01398
13:28808364:C:T	50	100	1	0.4831
13:28808970:T:C	50	100	1	0.4831
13:28809045:A:C	50	100	1	0.4831
13:28809146:C:T	50	100	1	0.02905
13:28809478:G:A	50	100	1	0.4946
13:28809691:C:T	50	100	1	0.4946
13:28810475:T:G	50	100	1	0.1759
13:28810563:A:G	50	100	1	0.0216
13:28810809:C:T	50	100	1	0.2602
13:28810890:C:T	50	100	1	0.4946
13:28810931:T:C	50	100	1	0.437
13:28811109:C:G	50	100	1	0.4831
13:28811341:A:G	50	100	1	0.02905
13:28811632:T:C	50	100	0.95	0.02814
13:28812337:G:A	50	98	0.96	0.2282
13:28812561:T:G	50	100	0.99	0.02215
13:28812563:T:G	50	98	1	0.4851
13:28812665:C:T	50	100	0.96	0.02015
13:28813888:T:C	50	100	0.99	0.04593
13:28813905:A:G	50	100	1	0.4838
13:28814547:C:T	50	100	1	0.04593
13:28815115:C:T	50	100	1	0.0216
13:28815328:C:T	50	100	1	0.02905
13:28815672:T:C	50	100	0.89	0.03032
13:28815986:G:A	50	100	1	0.04194
13:28816004:G:C	50	100	0.99	0.4853
13:28817077:G:C	50	100	1	0.4944
13:28817081:T:C	50	98	0.97	0.1983
13:28817547:A:C	50	100	1	0.04267
13:28818371:G:C	50	100	1	0.0216
13:28818477:A:G	50	100	1	0.484
13:28818509:A:C	49	100	1	0.484
13:28818722:A:G	50	100	1	0.4944
13:28818723:G:T	50	100	0.96	0.02469
13:28819071:G:C	50	100	1	0.4833
13:28819587:C:G	50	100	1	0.2602
13:28819696:G:C	50	100	1	0.04611
13:28819747:A:G	47	97.9	0.82	0.01561
13:28819780:G:T	44	86.4	0.92	0.3863
13:28819782:G:A	47	89.4	0.97	0.3871
13:28819786:G:T	42	92.9	0.68	0.0256
13:28819789:G:A	47	89.4	0.97	0.3865
13:28819801:G:A	48	97.9	0.95	0.02124
13:28819825:G:A	50	92	0.98	0.4815
13:28821353:G:T	50	100	1	0.02233
13:28821407:C:T	50	100	0.99	0.2607
13:28821448:C:T	50	100	0.9	0.02941
13:28821963:C:T	50	100	1	0.4837
13:28822232:G:A	50	100	1	0.02905
13:28823305:T:A	50	98	1	0.1465
13:28823505:A:G	50	100	0.98	0.05174
13:28823909:G:T	50	100	0.99	0.0216
13:28824082:A:G	50	100	1	0.4375
13:28824479:G:A	50	100	1	0.484
13:28824954:T:A	50	100	1	0.02905
13:28825248:G:A	50	100	1	0.0216
13:28825880:T:C	50	100	1	0.4379
13:28826208:G:A	50	100	1	0.4847
13:28826606:A:G	50	100	1	0.0216
13:28826790:G:T	50	100	1	0.02905
13:28827099:T:A	50	100	1	0.26
13:28827134:A:C	50	100	1	0.484
13:28827653:C:T	49	100	1	0.26
13:28827710:T:C	49	100	1	0.1763
13:28827946:T:C	50	100	1	0.0138
13:28828008:C:T	50	100	1	0.4847
13:28828241:A:C	50	100	1	0.2576
13:28829041:A:G	50	100	1	0.459
13:28829122:A:G	50	100	1	0.0138
13:28829215:C:G	50	100	1	0.02905
13:28829549:T:C	50	100	1	0.4946
13:28829653:T:G	50	100	1	0.04466
13:28830010:A:G	50	100	0.96	0.02451
13:28831245:G:A	50	100	1	0.494
13:28831327:G:C	50	100	1	0.4953
13:28831485:G:A	50	100	1	0.0216
13:28831691:T:A	50	100	0.98	0.08007
13:28831727:T:C	50	100	1	0.02415
13:28831821:A:G	50	98	1	0.4588
13:28832163:C:T	50	100	1	0.494
13:28832195:C:T	50	100	1	0.05846
13:28833098:G:T	50	100	1	0.4936
13:28834341:G:T	50	100	1	0.4599
13:28834460:T:C	50	100	0.99	0.1491
13:28834744:A:C	50	100	0.98	0.07153
13:28834867:A:G	50	100	1	0.4724
13:28834908:G:A	50	100	1	0.459
13:28835365:C:A	50	100	1	0.02923
13:28835580:T:C	50	100	1	0.0216
13:28835633:A:G	50	100	1	0.0216
13:28835737:C:G	50	100	1	0.01398
13:28835778:A:G	50	100	1	0.4938
13:28835896:G:C	50	100	1	0.4938
13:28836201:T:G	50	100	1	0.04521
13:28836745:A:G	50	98	0.95	0.2593
13:28836980:C:T	50	100	0.99	0.2598
13:28836988:G:T	50	100	0.86	0.02397
13:28837381:A:G	50	100	1	0.4842
13:28837820:A:G	49	100	0.88	0.1398
13:28838659:C:T	50	100	0.98	0.06972
13:28839846:A:G	50	100	0.98	0.1454
13:28841130:A:G	50	100	1	0.04666
13:28841131:T:C	50	100	0.99	0.4951
13:28841538:G:A	50	100	1	0.01398
13:28841627:G:C	50	100	1	0.02923
13:28841815:C:T	50	98	0.97	0.1478
13:28841823:A:T	50	100	1	0.01979
13:28841884:G:A	50	100	0.97	0.1474
13:28842040:T:C	50	100	0.94	0.1538
13:28842337:C:T	50	100	1	0.03667
13:28842689:G:A	50	100	0.98	0.03649
13:28842916:C:G	50	100	0.99	0.3141
13:28843347:G:A	50	100	1	0.2987
13:28843408:G:C	50	100	0.98	0.07153
13:28843805:A:C	50	100	0.99	0.1467
13:28845096:G:A	50	100	0.97	0.05247
13:28845105:C:T	50	100	0.98	0.06681
13:28845199:C:T	50	100	1	0.297
13:28845419:C:T	50	100	0.95	0.02052
13:28845593:T:A	50	100	1	0.2101
13:28845660:G:T	50	100	0.99	0.03649
13:28845862:G:T	50	100	0.99	0.2997
13:28846057:T:A	49	100	0.82	0.03613
13:28846061:T:A	49	100	0.95	0.02052
13:28847715:G:A	50	100	0.98	0.2796
13:28848036:A:G	50	100	0.97	0.02052
13:28848140:A:G	50	100	0.99	0.211
13:28848361:T:G	50	100	0.98	0.1469
13:28848703:T:C	50	100	1	0.03558
13:28849056:A:G	50	100	1	0.06336
13:28849370:T:G	50	100	1	0.2155
13:28849813:T:G	50	100	0.99	0.1476
13:28850106:C:T	50	100	0.98	0.1035
13:28850220:C:T	50	100	0.99	0.01924
13:28850240:A:G	50	100	1	0.01126
13:28850345:T:C	50	100	1	0.2137
13:28850352:T:A	50	100	1	0.03558
13:28850363:C:T	50	100	0.92	0.01779
13:28850507:A:G	50	100	1	0.3381
13:28850605:A:G	50	100	0.95	0.02052
13:28851317:G:C	50	100	0.97	0.06772
13:28851340:G:T	50	100	0.99	0.05011
13:28851365:A:G	50	100	0.95	0.02052
13:28851728:G:A	50	100	0.99	0.05029
13:28851751:C:T	50	92	0.83	0.07643
13:28851774:C:A	50	100	0.86	0.02614
13:28852167:G:A	50	100	0.99	0.3404
13:28852261:G:C	50	98	1	0.2146
13:28852539:C:T	50	100	0.98	0.1033
13:28852852:C:T	49	98	0.99	0.3428
13:28853249:T:C	50	100	0.99	0.02124
13:28853257:T:C	50	100	0.93	0.0256
13:28854343:A:G	50	100	1	0.01924
13:28854459:A:G	50	100	0.99	0.1236
13:28854634:C:T	50	100	1	0.01834
13:28854750:C:T	50	100	1	0.04448
13:28854847:C:A	50	100	1	0.01416
13:28854914:T:G	50	100	1	0.2146
13:28855000:T:C	50	100	1	0.03558
13:28855237:C:T	50	100	0.98	0.04793
13:28855958:A:G	50	100	1	0.2142
13:28856249:C:T	50	100	1	0.3361
13:28856675:C:T	50	100	1	0.03595
13:28856795:A:C	50	100	1	0.3362
13:28856968:C:G	50	100	1	0.03558
13:28856995:C:T	50	100	0.97	0.06536
13:28857062:T:C	50	100	1	0.01434
13:28857201:A:G	50	100	1	0.3361
13:28857221:A:C	50	100	1	0.01434
13:28857355:G:T	50	100	1	0.3361
13:28857713:G:A	50	100	0.99	0.3364
13:28858266:G:A	50	100	0.99	0.1474
13:28858422:C:T	50	100	1	0.01434
13:28858424:T:C	50	100	1	0.01943
13:28858606:C:G	50	100	0.99	0.2792
13:28858725:G:A	50	100	1	0.01852
13:28858989:G:A	50	100	1	0.04466
13:28859161:C:T	50	100	1	0.03558
13:28859235:A:G	50	100	0.99	0.2141
13:28859457:C:A	50	100	1	0.03558
13:28860364:G:A	50	100	1	0.01434
13:28860681:G:T	50	100	0.96	0.1008
13:28860717:G:A	50	100	0.98	0.2144
13:28860881:C:T	50	100	1	0.01961
13:28861541:T:C	50	94	0.91	0.07771
13:28861756:G:T	50	100	0.95	0.04702
13:28861799:C:T	50	100	0.94	0.04702
13:28861878:G:A	50	100	0.98	0.02433
13:28862278:G:A	50	98	0.9	0.345
13:28862300:G:C	50	100	0.98	0.0719
13:28862391:A:G	50	100	0.95	0.02015
13:28862537:T:C	50	100	0.94	0.2224
13:28862592:G:A	50	100	0.97	0.08206
13:28862593:C:T	50	98	0.96	0.02487
13:28863055:A:G	50	100	0.98	0.2335
13:28863405:A:C	50	100	0.97	0.1086
13:28864142:T:C	50	100	1	0.124
13:28864509:A:T	50	100	1	0.06046
13:28864516:G:T	50	100	1	0.1605
13:28864653:C:G	50	100	0.92	0.1082
13:28865235:A:C	50	100	0.99	0.06863
13:28865705:G:A	50	100	1	0.01126
13:28866084:T:G	50	100	1	0.1465
13:28867197:T:C	50	100	0.99	0.2398
13:28867672:A:G	50	100	0.99	0.3611
13:28868599:C:A	50	100	1	0.2427
13:28868721:A:C	50	100	1	0.02142
13:28868866:G:T	50	100	1	0.08442
13:28868889:T:C	50	100	1	0.08569
13:28868894:C:T	50	100	1	0.03286
13:28869219:G:A	50	100	1	0.08569
13:28869713:C:T	50	100	1	0.01035
13:28869738:A:G	50	100	0.89	0.01743
13:28869991:G:A	50	100	1	0.08569
13:28870121:C:T	50	100	1	0.08569
13:28870360:C:T	50	100	1	0.1567
13:28870712:C:T	50	100	1	0.08315
13:28870768:G:C	50	100	1	0.1245
13:28871932:T:C	50	100	1	0.08715
13:28871989:T:C	50	100	1	0.08787
13:28872241:G:C	50	100	0.98	0.1238
13:28872395:A:T	50	100	1	0.2429
13:28872490:A:C	50	100	1	0.1238
13:28873214:A:G	50	100	1	0.1558
13:28873225:C:T	50	100	1	0.08351
13:28873414:T:A	50	100	1	0.08224
13:28874167:G:A	50	98	1	0.1556
13:28874463:T:C	50	100	1	0.02142
13:28874846:C:A	50	100	1	0.08733
13:28874868:T:G	50	100	1	0.156
13:28875768:T:A	50	100	1	0.06046
13:28875887:G:C	50	100	1	0.06064
13:28876203:C:T	50	100	1	0.01035
13:28876512:A:G	50	100	1	0.2444
13:28876611:T:C	50	100	0.98	0.1071
13:28876647:A:G	50	100	1	0.1102
13:28876697:G:A	50	100	1	0.06046
13:28876728:C:T	50	100	1	0.1102
13:28876730:A:G	50	100	1	0.1102
13:28877145:A:C	50	100	0.66	0.01089
13:28877159:C:A	50	100	0.99	0.1126
13:28877338:A:G	50	100	0.91	0.1449
13:28877435:A:G	50	100	1	0.2447
13:28877561:A:G	50	100	1	0.1102
13:28877659:G:A	50	100	1	0.02142
13:28877926:T:C	50	100	0.99	0.2447
13:28878172:A:G	50	100	1	0.0216
13:28878221:G:A	50	96	0.99	0.1216
13:28878233:G:A	50	100	0.87	0.1452
13:28878251:G:A	50	100	1	0.1109
13:28878384:G:A	50	100	0.99	0.2447
13:28878547:C:A	50	100	1	0.10780000000000001
13:28878853:G:C	50	100	1	0.04702
13:28879264:G:C	50	100	1	0.04702
13:28879304:G:A	50	100	1	0.10780000000000001
13:28879346:A:G	50	100	0.99	0.2435
13:28879442:G:T	50	100	0.99	0.1342
13:28879538:T:A	50	100	1	0.03032
13:28879927:T:C	50	100	1	0.02142
13:28880003:A:T	50	100	1	0.1102
13:28880375:T:G	50	100	1	0.1102
13:28881022:G:C	50	100	0.98	0.1258
13:28881170:G:T	50	100	1	0.08769
13:28881533:G:A	50	100	1	0.01035
13:28881612:C:A	50	100	1	0.1091
13:28881733:G:A	50	100	0.98	0.1236
13:28881845:C:T	50	98	0.93	0.06845
13:28881873:A:G	50	100	1	0.08515
13:28882153:A:G	49	100	0.99	0.1251
13:28882382:G:A	50	100	1	0.1093
13:28882624:T:C	50	100	1	0.1093
13:28884102:A:G	50	100	0.98	0.1351
13:28884458:G:A	50	100	1	0.01507
13:28884566:A:G	50	100	1	0.0216
13:28884626:A:G	50	100	0.99	0.1801
13:28885188:A:G	50	100	1	0.0472
13:28885525:G:C	50	100	0.99	0.124
13:28885595:G:A	50	100	1	0.02288
13:28885745:T:G	50	96	0.9	0.06718
13:28885784:A:G	50	100	1	0.0216
13:28885796:C:G	50	100	0.99	0.3617
13:28885907:A:G	50	100	1	0.01035
13:28886018:T:C	50	100	1	0.02306
13:28886208:C:T	50	100	1	0.04539
13:28886926:C:T	50	100	0.99	0.1888
13:28887005:G:A	50	100	1	0.03032
13:28887900:A:G	50	100	1	0.2469
13:28888198:G:C	50	100	1	0.2544
13:28888375:A:G	50	98	0.89	0.2992
13:28888673:C:T	50	100	0.99	0.3622
13:28888840:G:A	50	100	1	0.04684
13:28889390:A:G	50	100	1	0.01235
13:28889614:T:A	50	100	1	0.04702
13:28889831:A:G	50	100	1	0.1251
13:28890192:G:A	50	100	1	0.0305
13:28890333:C:A	50	100	0.98	0.0541
13:28890340:T:A	50	100	1	0.03032
13:28891033:T:C	50	100	1	0.1251
13:28891084:A:G	50	100	1	0.02996
13:28891374:C:G	50	100	1	0.02106
13:28891480:A:C	50	100	1	0.02996
13:28891608:G:A	50	100	1	0.1236
13:28891890:A:C	50	100	1	0.01253
13:28892594:T:C	50	100	1	0.02996
13:28892961:A:G	50	100	0.97	0.1073
13:28894655:T:G	50	100	0.96	0.02977
13:28894673:G:T	50	100	1	0.02778
13:28894715:C:T	50	100	1	0.02977
13:28894934:T:C	50	100	1	0.01507
13:28895144:G:A	50	100	1	0.1082
13:28895786:T:C	50	100	1	0.01235
13:28896349:G:A	50	100	0.93	0.02215
13:28896578:G:C	50	100	1	0.1082
13:28897015:C:T	50	98	0.94	0.04611
13:28897627:C:T	50	100	0.96	0.02596
13:28898001:G:T	50	100	1	0.01235
13:28898200:T:C	50	100	1	0.02977
13:28898588:G:T	50	100	0.81	0.01035
13:28898885:A:G	50	100	0.98	0.1071
13:28898990:C:T	50	100	1	0.04067
13:28899066:A:G	50	100	0.99	0.02596
13:28899211:G:A	50	100	1	0.1082
13:28899462:T:G	50	100	0.99	0.345
13:28899631:C:T	50	100	1	0.03232
13:28899947:G:T	50	100	1	0.02996
13:28900137:C:T	50	100	0.91	0.02215
13:28900302:G:A	50	100	1	0.1082
13:28900362:C:T	50	100	1	0.0532
13:28900724:C:T	50	100	1	0.01235
13:28901055:T:C	50	100	1	0.1828
13:28901214:A:T	50	100	0.94	0.1196
13:28901306:C:T	50	100	1	0.1093
13:28901735:A:G	50	100	1	0.1082
13:28901882:A:G	50	100	1	0.02106
13:28901989:T:C	50	100	0.98	0.02741
13:28902011:T:C	50	100	1	0.1082
13:28902281:C:A	50	100	1	0.1093
13:28902381:A:G	50	100	0.98	0.02977
13:28902723:T:C	50	100	1	0.04067
13:28902976:C:G	50	100	1	0.10780000000000001
13:28903244:T:C	50	100	0.96	0.04067
13:28903470:G:A	50	100	0.99	0.04031
13:28903510:T:A	49	98	0.98	0.3457
13:28903707:A:T	49	100	0.93	0.02215
13:28903832:G:A	50	98	0.92	0.04103
13:28903846:C:T	50	100	0.96	0.02705
13:28903890:T:C	50	100	1	0.1082
13:28903892:T:G	50	98	0.86	0.02705
13:28904087:G:A	50	100	1	0.1093
13:28904341:T:C	50	100	0.99	0.04375
13:28904439:A:G	50	100	1	0.108
13:28904572:A:G	50	100	0.96	0.01271
13:28904666:A:G	50	100	0.99	0.02614
13:28904861:T:C	50	100	0.98	0.1227
13:28904890:G:A	50	100	1	0.02741
13:28904970:G:A	50	100	0.97	0.04611
13:28904989:C:T	50	100	0.99	0.1091
13:28904990:G:C	50	96	0.96	0.1178
13:28905173:C:G	50	100	0.98	0.3399
13:28905176:G:A	50	100	0.99	0.03813
13:28905384:T:A	50	100	0.97	0.0305
13:28905829:C:G	50	100	0.99	0.1106
13:28905939:A:T	50	100	0.99	0.1097
13:28906097:G:A	50	100	0.97	0.04648
13:28906143:G:C	50	100	0.97	0.10780000000000001
13:28906466:G:A	50	100	1	0.01144
13:28906533:T:A	50	100	0.96	0.04212
13:28906719:A:G	50	100	0.98	0.3404
13:28906826:T:C	50	100	0.99	0.1097
13:28907007:G:A	50	98	0.89	0.2197
13:28907276:C:T	50	100	0.96	0.04212
13:28907411:T:G	50	100	0.99	0.1097
13:28907763:G:C	50	94	0.77	0.08733
13:28907785:C:T	50	100	0.99	0.11
13:28907972:T:G	50	100	1	0.01253
13:28908586:G:A	50	100	1	0.01525
13:28908604:A:G	50	98	0.96	0.1111
13:28908627:T:C	50	100	0.99	0.1097
13:28909298:G:A	50	100	0.69	0.0158
13:28909369:G:A	50	100	1	0.10780000000000001
13:28909426:G:C	50	100	0.98	0.03286
13:28909452:A:G	50	100	1	0.10780000000000001
13:28909637:G:A	50	100	0.99	0.04321
13:28909646:T:C	50	100	1	0.152
13:28909723:A:T	50	100	1	0.01071
13:28909806:A:T	50	100	0.98	0.02977
13:28910148:A:G	50	100	0.97	0.1093
13:28910185:C:T	50	100	1	0.0216
13:28910234:T:C	50	100	0.98	0.02977
13:28910269:A:C	50	100	0.95	0.03086
13:28910553:C:T	50	98	0.92	0.04394
13:28910922:C:G	48	100	1	0.10780000000000001
13:28912107:G:A	50	100	1	0.1088
13:28912136:G:A	50	100	1	0.04666
13:28912368:A:G	50	100	1	0.02179
13:28912837:T:C	50	100	0.99	0.3448
13:28912866:T:A	50	100	0.91	0.0325
13:28912867:A:T	50	98	0.98	0.06826
13:28912875:T:A	50	98	1	0.10780000000000001
13:28913447:G:A	50	100	0.98	0.1091
13:28913484:G:A	50	100	1	0.108
13:28913941:G:A	50	100	1	0.108
13:28914070:G:T	50	100	1	0.0423
13:28915023:A:G	49	100	1	0.10780000000000001
13:28915083:A:G	50	100	1	0.03922
13:28915705:T:G	50	100	1	0.1084
13:28916222:G:A	50	100	1	0.108
13:28917419:T:G	50	98	0.88	0.01126
13:28917599:C:T	50	100	1	0.108
13:28917742:G:A	50	100	1	0.1905
13:28917922:A:G	50	100	0.91	0.144
13:28918510:G:A	50	100	1	0.108
13:28918581:T:C	50	100	0.98	0.01071
13:28918716:C:G	50	100	1	0.108
13:28919345:A:C	50	100	1	0.108
13:28919590:G:A	50	100	1	0.04666
13:28919798:C:A	50	100	1	0.1093
13:28920682:T:C	50	100	0.99	0.02669
13:28920739:C:T	50	100	1	0.02941
13:28920779:T:C	50	100	1	0.108
13:28920945:G:A	50	100	1	0.02941
13:28921134:C:A	50	100	0.94	0.02233
13:28921489:A:G	50	100	1	0.108
13:28921891:G:A	50	100	1	0.0423
13:28922136:C:T	50	100	1	0.1082
13:28922563:G:A	50	100	0.98	0.1126
13:28922665:G:A	50	100	1	0.108
13:28922684:C:T	50	100	1	0.01253
13:28922708:C:G	50	100	1	0.108
13:28922891:G:A	50	100	1	0.01471
13:28922907:T:C	50	100	1	0.108
13:28923361:T:C	50	100	1	0.108
13:28923454:T:C	50	100	1	0.108
13:28923530:G:T	50	100	1	0.108
13:28924434:G:A	50	100	0.99	0.06754
13:28925005:C:T	50	94	0.92	0.4036
13:28925277:T:C	50	100	0.98	0.01489
13:28925305:C:T	50	100	0.99	0.2859
13:28925619:A:G	50	100	0.78	0.04321
13:28925770:A:G	50	100	0.96	0.06845
13:28926785:G:A	50	100	1	0.1447
13:28927322:C:G	50	100	0.88	0.0158
13:28927377:A:G	50	100	1	0.06772
13:28927388:C:G	50	100	1	0.06772
13:28927459:A:C	50	100	0.85	0.01834
13:28927591:G:A	50	100	1	0.06772
13:28927668:T:G	50	100	0.98	0.06772
13:28927895:A:T	50	100	0.88	0.03413
13:28928049:G:A	50	100	1	0.06899
13:28928213:G:A	50	100	1	0.02524
13:28928449:A:G	50	100	1	0.06772
13:28928481:G:A	50	100	1	0.06772
13:28928602:C:T	50	100	1	0.06772
13:28928638:A:G	50	100	1	0.06772
13:28928648:G:A	50	100	1	0.06772
13:28928701:A:C	50	100	1	0.1026
13:28928714:C:A	50	100	1	0.01434
13:28928905:G:A	50	100	1	0.01434
13:28928908:C:T	50	100	0.96	0.02487
13:28929030:G:A	50	100	1	0.06772
13:28929089:C:A	50	100	1	0.06772
13:28929392:T:A	50	100	1	0.06772
13:28929565:G:C	50	100	1	0.06772
13:28929596:C:G	50	100	1	0.1449
13:28929677:T:C	50	100	0.98	0.1193
13:28929786:G:T	50	100	0.97	0.02433
13:28929860:T:G	50	100	1	0.06772
13:28930037:A:C	50	100	1	0.0679
13:28930238:T:C	50	100	0.89	0.01489
13:28930609:T:C	50	100	1	0.06772
13:28930661:A:G	50	100	1	0.06772
13:28930862:A:G	50	100	1	0.0679
13:28930937:T:C	50	100	1	0.06772
13:28930950:T:C	50	100	1	0.01398
13:28930968:G:C	50	100	1	0.06772
13:28931098:G:C	50	100	1	0.06772
13:28931333:T:C	50	100	1	0.06772
13:28931593:A:G	50	100	1	0.06772
13:28931607:G:A	50	100	0.89	0.01253
13:28931779:T:G	50	100	0.99	0.02977
13:28931854:T:C	50	100	1	0.06772
13:28932038:C:T	50	98	0.92	0.3785
13:28932213:T:C	50	100	1	0.0679
13:28932323:G:A	50	100	1	0.06772
13:28932350:A:G	50	96	0.88	0.0394
13:28932429:A:G	50	100	1	0.06772
13:28933301:A:T	50	100	1	0.06772
13:28933417:C:T	50	100	0.99	0.06772
13:28933603:C:G	50	100	1	0.06772
13:28933615:G:A	50	100	1	0.06772
13:28933752:T:C	50	100	1	0.0679
13:28933898:A:G	50	100	1	0.06772
13:28933906:T:A	50	100	0.95	0.01743
13:28934155:A:G	50	100	1	0.1191
13:28934181:G:A	50	100	0.97	0.01452
13:28934241:G:A	50	100	1	0.06772
13:28934481:A:C	50	100	1	0.06772
13:28934612:C:T	50	98	1	0.06772
13:28935142:T:C	50	100	1	0.1091
13:28935277:C:A	50	100	0.98	0.02596
13:28935571:G:C	50	100	0.98	0.02596
13:28935695:A:G	50	100	0.99	0.03722
13:28935899:A:C	50	100	0.98	0.02596
13:28936112:T:C	50	100	0.99	0.05138
13:28936906:G:T	50	100	0.99	0.06627
13:28937040:G:C	50	100	0.98	0.1739
13:28937136:G:A	50	100	1	0.06627
13:28937151:G:A	50	100	0.98	0.03722
13:28937197:C:G	50	100	1	0.01434
13:28937421:T:G	50	100	0.99	0.3204
13:28937517:G:C	50	96	0.92	0.1979
13:28937708:C:A	50	100	0.98	0.1737
13:28938107:G:T	50	100	0.98	0.1739
13:28938135:G:A	50	100	0.98	0.2582
13:28938200:T:C	50	100	1	0.01779
13:28938266:T:C	50	100	0.98	0.03722
13:28938404:G:A	50	100	0.96	0.03722
13:28938419:T:A	50	100	0.98	0.1739
13:28938591:A:C	50	100	1	0.01471
13:28939271:A:G	50	100	0.9	0.0138
13:28939288:T:G	50	100	0.98	0.06609
13:28939296:G:T	50	100	0.96	0.03649
13:28939395:T:C	50	100	0.96	0.02669
13:28939917:C:T	50	96	0.88	0.183
13:28939990:C:T	50	96	0.9	0.1231
13:28940028:T:A	50	92	0.84	0.2284
13:28940360:A:T	50	100	0.85	0.01035
13:28940646:T:A	50	94	0.95	0.2333
13:28940781:G:A	50	96	0.66	0.0472
13:28941328:T:A	50	100	0.98	0.2968
13:28941545:T:A	50	100	1	0.01053
13:28941738:A:C	50	100	0.96	0.1745
13:28941930:G:A	50	100	1	0.03776
13:28942264:G:A	50	100	0.98	0.3344
13:28942634:C:T	50	100	0.94	0.01107
13:28943613:A:G	50	100	0.99	0.08442
13:28943761:C:T	50	100	1	0.03341
13:28943989:T:A	50	100	0.98	0.3344
13:28944358:T:C	50	100	0.99	0.06354
13:28944592:G:T	50	100	0.98	0.1006
13:28944763:C:G	50	100	0.98	0.1817
13:28944832:T:C	50	100	0.87	0.2859
13:28945434:T:G	50	100	0.99	0.2967
13:28945466:C:T	50	100	0.98	0.0207
13:28946184:T:C	50	100	0.99	0.3341
13:28946302:T:C	47	76.6	0.76	0.2081
13:28946303:G:A	50	96	0.95	0.06427
13:28946304:T:C	48	85.4	0.92	0.1816
13:28946308:C:T	50	100	0.99	0.065
13:28946526:A:G	50	100	1	0.03686
13:28946540:A:G	50	100	0.9	0.01779
13:28946926:A:G	50	100	1	0.01071
13:28947100:T:C	50	100	0.98	0.08333
13:28947211:T:C	50	100	1	0.01325
13:28947365:C:T	50	100	0.99	0.06518
13:28947486:T:C	50	100	1	0.03667
13:28947530:G:T	50	100	1	0.03667
13:28947694:T:C	50	100	0.99	0.2397
13:28948213:G:A	50	100	1	0.0285
13:28948318:G:A	50	100	1	0.0285
13:28948412:T:C	50	100	1	0.0285
13:28948558:C:G	50	100	1	0.0285
13:28948897:T:C	50	100	0.98	0.3344
13:28948929:G:A	50	100	0.97	0.01362
13:28949046:T:G	50	100	0.99	0.07226
13:28949401:G:A	50	100	0.98	0.01888
13:28949737:C:T	50	100	0.98	0.06518
13:28949822:T:C	50	100	1	0.03649
13:28949976:G:T	50	100	0.97	0.08279
13:28950154:C:T	50	100	0.99	0.1707
13:28950382:T:C	50	100	0.94	0.07026
13:28950693:T:G	50	100	0.91	0.3295
13:28950982:A:C	50	100	0.96	0.08479
13:28951883:G:A	50	100	0.99	0.01452
13:28951994:C:T	50	94	0.89	0.0679
13:28952394:G:A	50	100	0.98	0.04866
13:28952621:C:G	50	100	0.97	0.06481
13:28952807:A:G	50	98	0.9	0.3613
13:28953077:A:C	50	100	0.96	0.0906
13:28953209:T:A	50	100	0.96	0.09078
13:28953365:C:T	50	100	0.95	0.0906
13:28953438:C:G	50	100	0.9	0.3974
13:28953474:A:T	50	100	0.95	0.09005
13:28954017:C:T	50	100	0.81	0.3702
13:28954018:A:G	50	100	0.88	0.1002
13:28954044:G:T	50	100	0.9	0.106
13:28954506:G:A	50	96	0.82	0.4595
13:28954855:C:T	50	86	0.79	0.4392
13:28955240:T:C	50	92	0.88	0.2996
13:28955242:C:T	50	94	0.87	0.2841
13:28955363:T:C	50	100	0.94	0.1347
13:28955743:A:T	49	100	0.93	0.2113
13:28955959:T:C	50	98	0.92	0.1282
13:28956083:C:T	50	100	0.83	0.01053
13:28956344:G:A	50	100	0.91	0.04648
13:28956390:C:A	50	100	0.96	0.02651
13:28956466:C:A	50	100	0.97	0.2035
13:28956598:C:T	50	100	0.98	0.116
13:28957234:T:C	50	100	0.96	0.06409
13:28957444:T:A	50	100	0.97	0.02033
13:28958364:C:T	50	100	0.97	0.2019
13:28958947:A:C	50	100	0.99	0.1158
13:28959316:T:C	50	100	0.98	0.2184
13:28959327:C:T	50	100	0.86	0.02596
13:28959381:C:G	50	100	0.99	0.1158
13:28959401:C:G	50	100	0.97	0.02651
13:28959551:C:T	50	100	0.97	0.4726
13:28959552:A:G	50	100	0.99	0.1158
13:28960615:G:A	50	100	0.97	0.02033
13:28960882:A:G	50	100	0.96	0.05737
13:28961755:C:T	50	100	0.95	0.05029
13:28962140:G:T	50	100	0.99	0.1285
13:28962424:G:A	50	98	0.98	0.2355
13:28962899:G:C	50	100	0.96	0.1144
13:28963344:C:T	50	100	0.97	0.2086
13:28963642:C:G	50	100	0.99	0.2389
13:28963834:C:G	50	100	1	0.0207
13:28963858:A:T	50	100	0.99	0.1144
13:28964460:C:T	50	98	0.99	0.3736
13:28965314:C:T	50	100	0.99	0.1235
13:28965740:T:C	50	100	1	0.4991
13:28965866:T:C	50	100	1	0.02088
13:28968570:G:A	50	98	0.99	0.01035
13:28969112:T:G	50	96	0.99	0.3542
13:28969355:T:C	50	98	0.98	0.1169
13:28969433:T:C	50	100	0.98	0.254
13:28969477:G:A	50	100	0.98	0.04575
13:28969707:G:A	49	93.9	0.84	0.1156
13:28969798:C:T	49	100	0.99	0.01979
13:28970051:A:G	50	100	0.99	0.2373
13:28970112:C:T	50	100	1	0.0207
13:28970549:C:T	50	100	1	0.2698
13:28971576:T:C	50	98	0.98	0.1149
13:28971745:A:G	50	100	0.95	0.0207
13:28971977:C:G	50	100	0.93	0.01997
13:28972091:G:A	50	100	1	0.494
13:28972596:T:G	50	100	1	0.496
13:28972681:G:A	50	100	0.99	0.4846
13:28973232:T:A	50	96	0.98	0.06155
13:28973304:C:T	50	96	0.98	0.06173
13:28973606:G:A	50	100	1	0.0207
13:28973668:T:C	50	100	0.99	0.2556
13:28973866:C:T	50	96	0.98	0.06118
13:28974152:T:C	50	100	0.7	0.01452
13:28974367:A:T	50	100	0.99	0.2066
13:28974405:T:G	50	100	0.99	0.2068
13:28974668:A:G	50	100	0.99	0.2371
13:28974798:T:C	50	100	0.99	0.4922
13:28974962:G:A	50	100	0.97	0.2682
13:28975458:A:T	50	94	0.87	0.1679
13:28976094:C:T	50	98	0.98	0.06336
13:28976593:C:G	50	100	0.95	0.01888
13:28977123:A:G	50	100	0.96	0.2111
13:28977250:A:G	50	100	0.84	0.01616
13:28977623:A:G	50	100	0.99	0.2113
13:28977936:C:T	50	100	0.98	0.211
13:28978465:G:A	50	100	0.99	0.1972
13:28978560:C:G	50	100	0.99	0.2111
13:28978820:T:C	50	98	0.99	0.2113
13:28978964:C:T	50	98	0.99	0.2113
13:28979003:G:A	50	100	0.98	0.01017
13:28979032:T:C	50	98	0.99	0.2111
13:28979092:A:G	50	98	0.96	0.2947
13:28979251:A:G	50	98	0.99	0.1973
13:28979335:G:A	50	98	0.99	0.2117
13:28979546:A:C	50	98	0.99	0.2139
13:28980119:C:T	50	100	0.96	0.2997
13:28982006:A:C	50	100	0.98	0.2055
13:28982159:G:A	50	100	0.99	0.2053
13:28983083:G:T	50	100	0.99	0.1988
13:28983220:T:C	50	98	0.97	0.4243
13:28983477:T:C	50	98	0.97	0.4243
13:28984284:T:A	50	98	0.96	0.3433
13:28984557:C:T	50	100	0.95	0.2522
13:28985576:T:A	50	96	0.81	0.4007
13:28986009:G:A	50	90	0.82	0.1792
13:28986246:A:G	50	100	0.83	0.01053
13:28986869:C:A	50	100	0.95	0.02415
13:28986916:C:G	50	100	0.94	0.01144
13:28987928:A:C	50	100	0.99	0.474
13:28988354:C:T	50	100	1	0.4764
13:28988788:A:G	50	100	0.99	0.3647
13:28988943:C:T	50	100	1	0.3328
13:28989246:G:T	50	100	0.98	0.04593
13:28989858:T:G	50	100	0.99	0.4769
13:28989863:T:G	50	100	0.99	0.4773
13:28990050:G:A	50	100	1	0.01979
13:28990310:T:C	50	100	0.92	0.01253
13:28990698:C:T	50	100	1	0.4795
13:28990835:T:C	50	100	1	0.01979
13:28990841:A:G	50	100	1	0.01979
13:28991026:G:A	50	100	1	0.01943
13:28991042:G:A	50	100	0.99	0.01979
13:28991126:G:A	50	100	1	0.01979
13:28991222:T:A	50	100	1	0.01979
13:28991461:C:T	50	100	0.92	0.01253
13:28991462:G:A	49	98	0.95	0.1324
13:28991470:G:A	50	100	0.99	0.05338
13:28991476:C:T	50	100	1	0.01979
13:28991615:G:C	50	98	0.94	0.03413
13:28991657:C:T	50	100	1	0.3366
13:28991659:C:T	50	100	0.75	0.02015
13:28991731:T:C	50	100	0.99	0.02469
13:28991951:C:G	50	100	0.98	0.02415
13:28992204:G:C	50	100	1	0.4566
13:28992211:C:T	50	100	1	0.01961
13:28992298:C:T	50	100	1	0.01961
13:28992307:T:C	50	100	0.92	0.01271
13:28992340:A:T	50	100	1	0.01961
13:28992400:G:A	50	100	1	0.4668
13:28992502:C:T	50	100	0.97	0.01471
13:28992574:T:A	50	100	1	0.01961
13:28992575:A:G	50	100	1	0.01961
13:28992605:C:A	50	100	1	0.01961
13:28992711:C:T	50	100	1	0.01961
13:28992750:C:T	50	100	1	0.01961
13:28992812:G:C	50	100	1	0.4199
13:28992878:A:C	50	100	1	0.01961
13:28992937:G:A	50	100	1	0.01961
13:28992956:G:A	50	100	0.98	0.02179
13:28992958:G:A	50	100	1	0.01961
13:28993057:G:T	50	100	1	0.01979
13:28993199:A:G	50	100	1	0.01943
13:28993376:G:A	50	100	1	0.01979
13:28993677:T:C	50	100	1	0.01979
13:28993683:C:T	50	100	0.99	0.03123
13:28993738:G:A	50	100	1	0.01979
13:28994073:G:C	50	100	1	0.01979
13:28994075:C:T	50	100	0.99	0.05864
13:28994123:T:C	50	100	0.98	0.04575
13:28994125:A:C	50	96	1	0.01979
13:28994170:G:C	50	96	1	0.01979
13:28994182:T:G	50	98	1	0.01979
13:28994194:T:G	50	98	1	0.01979
13:28994261:A:G	50	98	1	0.01979
13:28994337:G:T	50	100	0.99	0.3702
13:28994350:T:C	50	100	0.99	0.03105
13:28994423:G:C	50	100	1	0.01979
13:28994472:G:A	50	98	1	0.01979
13:28994479:C:A	50	100	0.99	0.03105
13:28994825:C:T	50	100	1	0.01979
13:28994915:C:A	50	98	0.99	0.3304
13:28994993:T:C	50	100	1	0.474
13:28995102:T:G	50	98	0.71	0.02233
13:28995238:G:C	50	100	1	0.01979
13:28995331:T:C	50	98	0.98	0.01979
13:28995386:C:G	50	100	0.98	0.01979
13:28995451:A:C	50	94	0.87	0.03359
13:28995458:G:A	50	100	0.97	0.02796
13:28995461:A:G	50	100	0.98	0.01471
13:28995561:A:C	50	92	0.79	0.05428
13:28995662:A:G	50	98	1	0.01979
13:28995705:T:A	50	100	0.97	0.01979
13:28995844:T:A	50	100	1	0.01979
13:28995872:A:C	50	100	1	0.4617
13:28995951:C:G	50	100	1	0.01979
13:28995958:G:C	50	100	1	0.01979
13:28995993:T:C	50	100	1	0.01979
13:28996092:G:T	50	100	1	0.01979
13:28996183:T:C	50	100	1	0.01979
13:28996463:A:G	49	100	1	0.01979
13:28996485:C:G	50	96	1	0.3631
13:28996495:C:T	49	100	0.81	0.01126
13:28996732:A:G	50	100	1	0.01979
13:28997188:C:T	50	98	1	0.01979
13:28997214:T:A	50	100	0.98	0.04049
13:28997254:G:A	50	100	0.99	0.05683
13:28997353:A:G	50	100	1	0.01979
13:28997465:G:A	50	100	0.92	0.01271
13:28997587:A:C	50	98	1	0.01979
13:28997615:T:G	50	98	1	0.3629
13:28997781:T:C	50	100	1	0.01979
13:28997806:C:T	50	100	1	0.01979
13:28997984:T:C	50	100	1	0.3629
13:28998097:G:A	50	100	1	0.01979
13:28998107:A:G	50	100	0.99	0.0276
13:28998115:T:G	50	96	1	0.3943
13:28998116:G:T	50	96	0.99	0.474
13:28998125:G:T	50	96	1	0.4742
13:28998347:A:G	50	100	1	0.3847
13:28998419:C:T	50	100	1	0.01979
13:28998467:A:G	50	100	1	0.01979
13:28998482:G:A	50	100	1	0.01979
13:28998536:C:T	50	100	1	0.01979
13:28998537:G:A	50	100	0.85	0.01271
13:28998558:A:T	50	100	1	0.01979
13:28998559:G:A	50	98	0.92	0.03958
13:28998624:G:A	50	100	1	0.01979
13:28998684:G:A	50	100	0.98	0.04049
13:28998727:A:G	50	98	1	0.01979
13:28998833:C:T	50	100	0.99	0.4822
13:28998834:G:A	49	100	1	0.01979
13:28998851:T:C	50	100	0.88	0.01707
13:28998891:T:C	50	100	1	0.01979
13:28998976:G:C	50	100	1	0.01979
13:28999117:C:T	50	100	1	0.01979
13:28999154:A:G	50	100	0.99	0.02415
13:28999175:G:A	50	98	1	0.01979
13:28999276:C:T	50	98	1	0.01979
13:28999294:G:A	50	98	1	0.02088
13:28999429:A:T	50	100	1	0.01598
13:28999506:C:G	50	100	1	0.4646
13:28999619:G:C	50	100	1	0.01979
13:28999787:G:A	50	100	1	0.3339
13:29000305:G:C	50	100	1	0.02469
13:29000329:C:G	50	100	1	0.01997
13:29000412:T:G	50	100	1	0.02015
13:29000423:C:A	50	100	1	0.01997
13:29000466:A:G	50	100	1	0.01997
13:29000511:C:T	50	98	0.83	0.02124
13:29000513:C:A	50	100	0.95	0.0187
13:29000523:C:T	50	98	0.84	0.01979
13:29000614:T:C	50	100	1	0.01979
13:29000785:A:G	50	100	1	0.01979
13:29000885:C:T	50	100	1	0.01979
13:29000893:A:C	50	100	1	0.01979
13:29000944:G:T	50	100	0.99	0.4822
13:29001001:G:A	50	100	1	0.01979
13:29001158:C:T	50	100	1	0.01979
13:29001476:G:A	50	100	0.99	0.4599
13:29001499:A:G	50	100	1	0.01979
13:29001508:A:C	50	100	1	0.01979
13:29001561:T:C	50	100	1	0.01979
13:29001628:G:A	50	100	1	0.01979
13:29001952:T:C	50	100	1	0.01997
13:29001979:A:G	50	100	1	0.01979
13:29002039:G:A	50	100	1	0.01979
13:29002420:A:G	50	100	0.99	0.02415
13:29002435:C:T	50	100	1	0.01961
13:29002489:T:C	50	100	0.99	0.3593
13:29002810:G:A	50	100	1	0.01961
13:29002882:A:G	50	100	1	0.4523
13:29002947:T:C	50	100	1	0.01961
13:29002953:A:G	50	98	1	0.4475
13:29003136:T:C	50	100	1	0.01979
13:29003250:A:G	50	100	0.99	0.02415
13:29003445:T:C	50	100	1	0.01979
13:29003755:A:G	50	100	1	0.01979
13:29003772:T:C	50	100	1	0.01997
13:29003859:T:G	50	100	1	0.01979
13:29003961:T:C	50	100	1	0.01979
13:29004039:G:A	50	100	1	0.01979
13:29004172:A:G	50	98	1	0.4713
13:29004322:G:A	50	100	1	0.01979
13:29004488:G:C	50	100	1	0.3666
13:29004664:T:C	50	96	0.7	0.0354
13:29004756:T:C	50	100	1	0.01852
13:29004922:A:G	50	100	1	0.4715
13:29004928:T:C	50	100	0.72	0.01743
13:29005024:G:A	50	100	0.69	0.01126
13:29005128:C:T	50	100	1	0.4742
13:29005485:A:T	50	100	1	0.4784
13:29005523:C:T	50	100	1	0.4579
13:29005540:G:A	50	100	1	0.3656
13:29005570:G:A	50	100	0.9	0.02033
13:29005791:A:G	50	100	0.98	0.02596
13:29005898:G:A	50	100	0.93	0.01271
13:29006221:G:A	50	100	0.99	0.4813
13:29006632:T:G	50	100	0.97	0.362
13:29006723:T:C	50	100	0.8	0.01525
13:29006927:G:A	50	100	0.94	0.04829
13:29006962:C:A	50	100	0.98	0.04847
13:29007167:T:G	50	100	1	0.0187
13:29007258:G:A	50	100	1	0.01107
13:29007403:G:A	50	100	0.97	0.4444
13:29007481:A:G	50	100	0.97	0.3889
13:29007829:A:G	50	98	0.98	0.4831
13:29007838:G:C	50	100	0.97	0.01017
13:29008236:G:A	50	98	0.99	0.04793
13:29008605:C:G	50	98	0.99	0.4354
13:29009201:G:A	50	100	0.99	0.4691
13:29009255:C:T	50	98	0.99	0.4713
13:29009752:T:A	50	100	1	0.4642
13:29010039:C:A	50	100	0.93	0.01089
13:29010125:C:T	50	98	1	0.03849
13:29010165:C:T	50	96	1	0.4744
13:29010333:T:C	50	100	1	0.4642
13:29010468:C:G	50	98	0.92	0.07807
13:29010478:T:C	50	100	0.99	0.01797
13:29010756:A:G	50	100	0.99	0.4793
13:29011004:C:T	50	98	1	0.4602
13:29011226:A:G	50	100	1	0.4366
13:29011395:G:A	50	100	0.99	0.01561
13:29011798:G:A	50	100	1	0.4679
13:29012423:A:G	50	100	0.99	0.4366
13:29012504:A:G	50	100	0.95	0.08533
13:29012608:C:T	50	100	0.99	0.4731
13:29012684:T:C	50	100	0.99	0.4368
13:29012746:C:T	50	100	0.99	0.4682
13:29012825:G:T	50	100	0.99	0.4731
13:29012946:C:G	50	100	0.99	0.03758
13:29013030:A:G	50	100	0.99	0.01961
13:29013204:A:G	50	100	0.99	0.01561
13:29013783:C:T	50	100	1	0.05428
13:29014203:C:T	50	100	1	0.01035
13:29014480:G:A	50	98	0.76	0.06409
13:29014841:C:T	50	100	1	0.03903
13:29015007:T:C	50	100	1	0.06808
13:29015032:G:C	50	100	0.9	0.07879
13:29015085:T:C	50	100	0.99	0.04847
13:29015328:T:G	50	100	0.99	0.04829
13:29015853:A:T	50	100	1	0.03903
13:29016198:T:C	50	100	0.99	0.0345
13:29016765:T:G	50	100	0.99	0.3653
13:29017169:A:G	50	100	1	0.03903
13:29017280:A:G	50	100	0.99	0.01688
13:29017833:G:T	50	100	0.98	0.4755
13:29018248:T:C	50	100	0.99	0.3722
13:29018261:C:T	50	100	1	0.01071
13:29018620:C:T	50	100	0.93	0.02687
13:29018629:G:A	50	100	1	0.05683
13:29018774:G:A	49	91.8	0.98	0.4693
13:29018842:A:C	50	100	1	0.03667
13:29019232:A:C	50	100	1	0.1325
13:29020003:C:T	50	100	1	0.01906
13:29020004:A:G	50	98	0.99	0.3718
13:29021106:A:C	50	100	1	0.4688
13:29021728:T:C	50	100	0.99	0.03649
13:29021738:T:C	50	100	0.68	0.02687
13:29022373:A:G	50	100	1	0.04975
13:29022604:T:G	50	100	1	0.06264
13:29022690:C:T	50	100	0.99	0.02397
13:29023432:C:T	50	100	1	0.02397
13:29023509:A:G	50	100	1	0.06264
13:29023753:C:T	50	100	1	0.02397
13:29024177:T:C	50	100	1	0.0866
13:29024361:A:G	50	98	0.99	0.4341
13:29025185:C:T	50	100	1	0.0216
13:29025273:C:T	50	100	0.76	0.02397
13:29025586:A:G	50	100	1	0.04593
13:29025692:C:T	50	100	0.99	0.01997
13:29025903:C:A	49	100	1	0.06264
13:29026278:A:G	50	100	1	0.1236
13:29027574:T:A	50	100	0.97	0.02542
13:29027670:G:A	50	100	1	0.03831
13:29027701:G:C	49	100	1	0.05755
13:29027819:G:A	50	100	1	0.06536
13:29027831:G:A	50	98	0.99	0.3853
13:29028119:G:A	49	100	1	0.01289
13:29028880:T:C	50	100	1	0.06536
13:29029032:C:T	50	100	0.9	0.01452
13:29029295:A:T	50	100	1	0.05029
13:29029812:C:G	50	100	1	0.0118
13:29029969:C:A	50	100	1	0.06536
13:29030209:C:T	50	100	0.99	0.01561
13:29030598:A:T	50	100	1	0.1038
13:29030993:C:T	50	98	1	0.3932
13:29031117:G:A	50	100	1	0.06518
13:29031417:T:G	50	98	0.96	0.4036
13:29031419:T:G	50	100	0.81	0.0492
13:29031923:T:C	50	100	1	0.03849
13:29032245:C:T	50	100	1	0.06772
13:29032286:A:T	50	100	0.98	0.03849
13:29032412:A:G	50	100	1	0.01162
13:29032476:G:A	50	98	1	0.3854
13:29032657:A:G	50	100	0.85	0.01961
13:29032720:G:C	50	100	1	0.06518
13:29032776:C:T	50	100	1	0.474
13:29033081:G:A	50	100	1	0.03105
13:29033436:A:G	50	100	0.99	0.01561
13:29033811:G:A	50	98	0.93	0.03667
13:29034156:T:C	50	100	1	0.06227
13:29034503:G:C	50	100	1	0.06227
13:29034560:G:A	50	100	1	0.06227
13:29034768:G:A	50	100	1	0.469
13:29035344:G:T	50	100	1	0.4119
13:29035345:G:A	50	100	1	0.47
13:29035646:C:T	50	100	1	0.05011
13:29036086:G:A	50	100	1	0.4677
13:29036161:G:A	50	84	0.97	0.3918
13:29036167:T:G	50	98	0.91	0.05102
13:29036268:G:A	50	100	1	0.06227
13:29036470:A:G	50	100	1	0.05011
13:29036587:G:A	50	100	1	0.06209
13:29036758:G:A	50	100	1	0.05011
13:29036809:A:G	50	98	1	0.4699
13:29036875:T:C	50	100	1	0.05029
13:29037011:A:T	50	100	1	0.05029
13:29037042:T:C	50	100	1	0.4119
13:29037097:A:C	50	100	1	0.05011
13:29037126:A:G	50	100	0.92	0.08588
13:29037309:T:C	50	100	1	0.3288
13:29037410:G:C	50	100	1	0.05011
13:29037434:G:C	50	100	0.99	0.01997
13:29037981:G:T	50	100	1	0.386
13:29038092:A:G	50	100	1	0.05011
13:29038263:G:C	50	100	1	0.05011
13:29038430:C:T	50	100	1	0.4653
13:29038822:T:C	50	100	0.97	0.03395
13:29039128:A:G	50	100	0.81	0.01289
13:29039367:G:A	50	100	0.99	0.06209
13:29039435:G:A	50	100	1	0.04884
13:29039456:C:T	50	100	1	0.05011
13:29039477:C:T	50	100	1	0.4731
13:29039523:G:A	50	100	1	0.05011
13:29040031:C:A	50	100	1	0.4119
13:29040038:G:T	50	100	1	0.4067
13:29040256:A:G	50	100	1	0.4729
13:29040395:T:G	50	100	1	0.0118
13:29041031:T:C	50	100	0.84	0.03831
13:29041121:G:A	50	100	0.98	0.04993
13:29041329:A:G	50	100	1	0.05011
13:29041415:A:T	50	98	1	0.4599
13:29041489:G:A	50	100	1	0.01162
13:29041620:C:T	50	100	1	0.05011
13:29041764:T:C	50	100	1	0.05011
13:29041862:T:G	50	100	0.98	0.05029
13:29042143:C:T	50	100	1	0.05011
13:29042408:G:A	50	100	1	0.05301
13:29042459:G:A	50	100	1	0.03359
13:29042939:G:A	50	100	0.96	0.01743
13:29043155:T:C	50	100	1	0.05301
13:29043544:A:G	50	100	1	0.4733
13:29043590:A:G	50	100	1	0.03849
13:29043721:T:G	50	100	1	0.05755
13:29044331:G:A	50	100	1	0.05011
13:29044351:T:C	50	100	1	0.05011
13:29044492:T:C	50	100	1	0.01089
13:29045704:C:A	50	100	0.91	0.01561
13:29045706:T:G	50	100	0.9	0.01543
13:29046261:C:T	50	100	1	0.05011
13:29046268:A:G	50	100	1	0.05265
13:29046358:G:A	50	100	0.96	0.06609
13:29046517:A:G	50	100	1	0.05047
13:29046826:C:T	50	100	0.97	0.05374
13:29047132:G:C	50	100	0.93	0.08588
13:29047283:T:A	50	100	1	0.03086
13:29047324:G:A	50	100	1	0.04267
13:29047589:C:T	50	96	0.92	0.06245
13:29047595:G:C	50	98	0.76	0.01271
13:29047599:T:C	50	98	0.79	0.01307
13:29047659:G:A	50	100	1	0.03105
13:29047674:C:T	50	100	1	0.03086
13:29047703:C:T	49	100	0.95	0.2789
13:29047746:G:T	50	100	1	0.01924
13:29047963:T:C	50	100	1	0.03068
13:29047971:C:T	50	98	0.97	0.3299
13:29048315:C:G	50	100	0.99	0.293
13:29048348:C:T	50	98	0.99	0.4283
13:29048499:G:T	50	98	0.99	0.3613
13:29048938:C:T	50	98	0.99	0.4608
13:29049258:A:G	50	100	0.96	0.06627
13:29049499:G:A	50	100	1	0.03068
13:29049513:G:C	50	96	0.98	0.2542
13:29049653:G:A	50	98	0.99	0.4713
13:29049665:T:C	50	98	0.99	0.4713
13:29049694:G:A	50	100	0.99	0.293
13:29049720:A:G	50	98	0.98	0.2429
13:29049898:C:G	50	98	1	0.01816
13:29050202:C:T	50	98	0.99	0.4735
13:29050338:C:T	50	100	0.99	0.4737
13:29050503:G:A	50	100	0.99	0.474
13:29050672:C:G	50	100	1	0.0138
13:29050890:A:G	50	100	1	0.02451
13:29051114:G:A	50	100	1	0.4733
13:29051222:T:C	50	100	1	0.449
13:29051236:T:C	50	100	0.93	0.02033
13:29051485:G:A	50	100	1	0.4168
13:29051638:G:A	50	98	1	0.4488
13:29051741:T:C	50	100	1	0.0236
13:29051787:A:G	50	98	1	0.4176
13:29051802:T:C	50	100	1	0.0305
13:29052219:C:T	50	100	0.99	0.2874
13:29052307:A:C	50	98	1	0.4733
13:29052345:G:A	50	98	1	0.4174
13:29053706:A:C	50	98	0.98	0.2155
13:29054542:G:A	50	98	0.99	0.282
13:29054625:A:G	50	96	1	0.4167
13:29054759:T:C	50	98	1	0.484
13:29054938:G:A	50	98	0.9	0.08333
13:29055324:A:G	50	100	1	0.0118
13:29055447:A:G	50	100	1	0.4165
13:29055498:T:C	50	100	0.99	0.1868
13:29055727:T:G	50	98	0.9	0.08351
13:29056402:T:C	50	100	1	0.4176
13:29056414:A:G	50	100	1	0.02996
13:29056526:T:A	50	100	1	0.01035
13:29056932:T:C	50	100	1	0.4176
13:29057068:G:A	50	100	1	0.4779
13:29057363:T:C	50	98	1	0.4777
13:29057730:C:A	50	100	0.99	0.417
13:29058229:T:G	50	100	1	0.4975
13:29058285:G:A	50	100	1	0.4771
13:29058565:G:T	49	83.7	0.97	0.05029
13:29058569:T:C	49	100	1	0.02088
13:29058832:C:T	50	100	1	0.0138
13:29058889:A:T	50	100	1	0.5
13:29059163:G:A	50	100	0.98	0.01561
13:29059362:C:T	50	98	1	0.4835
13:29059519:G:C	50	100	1	0.4178
13:29060846:A:G	50	100	1	0.02977
13:29061020:C:T	50	100	1	0.06082
13:29061475:T:C	50	100	1	0.3936
13:29061488:A:G	50	100	1	0.02977
13:29061611:T:C	50	100	1	0.01216
13:29061726:C:T	50	100	1	0.01797
13:29061976:T:C	50	100	1	0.04793
13:29062034:G:C	50	100	1	0.01198
13:29062038:G:A	50	100	1	0.02052
13:29062266:A:G	50	100	1	0.04248
13:29062523:G:C	50	98	0.89	0.08333
13:29062758:C:G	50	100	0.97	0.01271
13:29062768:A:G	50	98	1	0.3315
13:29062967:G:C	50	100	1	0.06609
13:29063104:G:A	50	100	1	0.01797
13:29063483:G:A	50	100	1	0.05664
13:29063697:T:A	50	100	0.95	0.05755
13:29064021:C:T	50	100	0.7	0.01089
13:29064163:G:A	50	100	0.89	0.06336
13:29064213:C:T	50	100	1	0.03776
13:29064573:T:C	50	100	1	0.01216
13:29064669:G:C	50	100	1	0.01797
13:29064704:T:A	50	100	1	0.03341
13:29064798:C:T	50	100	1	0.02052
13:29065251:G:A	50	100	1	0.02052
13:29065386:T:C	50	98	1	0.417
13:29065445:T:A	50	100	1	0.02052
13:29065546:A:G	50	96	1	0.3433
13:29065565:C:T	50	100	1	0.02052
13:29065652:T:C	50	100	1	0.02052
13:29065656:A:G	50	100	1	0.01216
13:29065827:A:T	50	100	1	0.01162
13:29065920:C:G	50	100	1	0.0207
13:29066216:A:G	50	100	1	0.02052
13:29066418:A:G	50	100	1	0.1487
13:29066480:C:T	50	100	1	0.1692
13:29066762:G:A	50	100	1	0.02052
13:29067044:T:G	50	100	1	0.1694
13:29067377:A:G	50	100	1	0.2072
13:29067553:A:G	50	100	1	0.01216
13:29067605:C:T	50	100	1	0.1487
13:29068024:T:A	50	100	1	0.02052
13:29068285:A:G	50	100	0.99	0.2021
13:29068482:T:C	50	100	1	0.2213
13:29068508:A:G	50	100	1	0.01089
13:29068676:C:T	50	100	0.99	0.158
13:29068974:T:G	50	100	1	0.01216
13:29068987:G:A	50	100	1	0.02088
13:29068999:A:T	50	100	0.99	0.146
13:29069384:T:C	50	100	1	0.04158
13:29069389:A:C	50	100	1	0.1485
13:29069472:G:T	50	100	1	0.01253
13:29069473:G:T	50	100	1	0.01216
13:29069651:A:G	50	100	1	0.4021
13:29070072:A:G	50	100	1	0.4021
13:29070485:A:G	50	100	0.99	0.4023
13:29070524:C:T	50	100	1	0.4045
13:29070878:A:G	50	100	0.99	0.1485
13:29071138:G:A	50	98	1	0.3361
13:29071486:G:A	50	98	1	0.1485
13:29071519:C:T	47	100	1	0.4021
13:29072410:C:T	50	100	1	0.4032
13:29072466:G:T	50	100	1	0.02288
13:29072522:A:G	50	98	1	0.4023
13:29072547:C:T	49	100	1	0.4031
13:29072552:G:A	50	100	1	0.02052
13:29072693:A:G	50	100	1	0.02342
13:29072865:G:A	50	100	1	0.4031
13:29072973:T:C	50	100	1	0.3994
13:29073141:A:G	50	100	1	0.1485
13:29073350:A:G	50	100	1	0.4023
13:29073536:T:G	50	100	0.96	0.4052
13:29073984:T:C	50	100	0.99	0.0138
13:29074095:A:G	50	100	1	0.3371
13:29074113:T:C	50	100	1	0.4032
13:29074414:G:A	50	100	1	0.3313
13:29074419:T:G	50	100	1	0.1485
13:29074505:A:G	50	100	0.9	0.02052
13:29074536:C:T	50	100	1	0.4152
13:29074676:C:T	50	100	1	0.02088
13:29074726:G:A	50	100	1	0.02052
13:29074749:T:C	50	100	0.99	0.4174
13:29074876:T:C	50	100	1	0.0207
13:29075025:G:T	50	100	1	0.146
13:29075164:A:T	50	100	1	0.1485
13:29075165:G:T	50	100	1	0.1485
13:29075267:C:T	50	100	1	0.4359
13:29075553:T:C	50	100	1	0.4034
13:29075697:C:A	50	100	1	0.417
13:29075920:G:A	50	98	1	0.3371
13:29076060:G:A	50	100	1	0.02288
13:29076279:A:G	50	100	1	0.0374
13:29076388:G:A	50	100	1	0.02342
13:29076591:G:T	50	100	0.87	0.0345
13:29076924:A:G	50	98	1	0.01834
13:29077853:C:T	50	100	1	0.4031
13:29077981:G:T	50	100	0.82	0.02088
13:29078499:G:A	50	100	0.99	0.4032
13:29078569:A:G	50	100	0.99	0.1489
13:29078641:T:G	50	100	1	0.01216
13:29078703:G:A	50	100	1	0.4025
13:29078946:T:A	50	100	1	0.4366
13:29079141:A:G	50	98	1	0.02052
13:29079183:G:T	50	100	1	0.404
13:29079431:C:A	50	98	0.99	0.3366
13:29079742:T:C	50	100	0.89	0.0216
13:29080053:G:A	50	98	1	0.3366
13:29080310:C:T	50	100	1	0.01198
13:29080485:T:G	50	100	1	0.4027
13:29080619:T:C	50	100	1	0.4025
13:29080725:C:G	50	100	1	0.4025
13:29081337:T:G	50	100	0.99	0.4007
13:29081369:C:T	50	100	0.99	0.4575
13:29082588:A:G	50	98	0.97	0.1745
13:29082644:A:G	50	100	0.82	0.01344
13:29083754:A:T	50	100	0.99	0.03631
13:29083809:A:G	50	100	0.99	0.02832
13:29083826:T:A	50	100	1	0.03304
13:29084064:G:A	50	100	0.96	0.3215
13:29084207:C:A	50	100	0.96	0.1474
13:29084333:C:T	50	100	0.99	0.03286
13:29084446:A:G	50	100	1	0.03177
13:29084528:T:C	49	89.8	0.88	0.2825
13:29084783:C:T	50	96	0.97	0.05955
13:29084792:T:C	49	79.6	0.93	0.2593
13:29084907:G:T	50	100	1	0.06445
13:29085025:G:A	50	100	0.93	0.1353
13:29085069:T:C	50	100	0.98	0.2941
13:29085431:A:T	50	100	0.99	0.0276
13:29085803:C:T	50	100	0.93	0.01398
13:29085990:A:T	50	100	0.99	0.3647
13:29086222:T:C	50	100	0.99	0.2912
13:29086253:G:T	50	100	0.99	0.3646
13:29086494:G:A	50	100	0.71	0.02269
13:29086632:G:T	50	100	1	0.3644
13:29086809:T:C	50	98	1	0.3644
13:29086964:A:C	50	100	1	0.3373
13:29087129:C:T	50	100	1	0.3644
13:29087316:T:C	50	100	0.99	0.2656
13:29087324:T:A	50	100	1	0.3644
13:29087347:C:T	50	100	1	0.01598
13:29087684:G:A	50	100	0.92	0.06137
13:29087714:T:G	50	98	1	0.3646
13:29087740:T:A	50	98	1	0.3647
13:29087808:C:T	50	100	0.93	0.02778
13:29087949:C:A	50	100	1	0.3647
13:29088053:C:T	50	100	0.99	0.1467
13:29088077:A:T	50	98	1	0.366
13:29088080:A:T	50	96	1	0.3656
13:29088083:G:T	50	96	1	0.3655
13:29088098:C:T	50	98	1	0.3647
13:29088512:A:T	50	100	0.99	0.364
13:29088530:C:T	50	100	0.97	0.1478
13:29088613:T:A	50	100	1	0.01307
13:29088638:G:T	50	100	0.91	0.02614
13:29088783:C:T	50	100	0.99	0.3638
13:29089334:A:G	50	100	1	0.3646
13:29089400:T:C	50	100	0.68	0.0118
13:29089857:T:C	50	100	1	0.3638
13:29089891:C:T	50	100	1	0.3638
13:29089915:T:C	50	100	1	0.3638
13:29089977:A:G	50	100	1	0.0276
13:29090332:A:C	50	100	1	0.3366
13:29090375:A:G	50	100	0.99	0.4882
13:29090385:A:G	50	100	1	0.02524
13:29090406:T:C	50	100	1	0.3368
13:29090469:C:T	50	100	1	0.3637
13:29090883:C:T	50	100	1	0.3637
13:29091084:C:G	50	100	1	0.02705
13:29091119:T:C	50	100	1	0.0276
13:29091393:T:C	50	100	0.95	0.01997
13:29091422:T:C	50	100	1	0.02687
13:29092094:G:A	50	100	1	0.02687
13:29092095:C:T	50	100	1	0.02687
13:29092212:T:C	50	100	1	0.3366
13:29092373:C:G	50	100	1	0.0138
13:29092447:C:T	50	100	1	0.3366
13:29092666:G:A	50	100	1	0.3366
13:29092701:C:T	50	100	0.77	0.02142
13:29092732:G:A	50	100	1	0.3366
13:29092747:G:C	50	100	1	0.309
13:29092751:T:A	50	100	1	0.309
13:29092752:C:T	50	100	1	0.309
13:29092786:A:G	50	100	1	0.337
13:29092965:G:C	50	98	1	0.02778
13:29092974:C:T	50	100	1	0.3368
13:29092985:A:T	50	100	1	0.3368
13:29093051:G:A	50	100	1	0.3368
13:29093420:C:T	50	100	1	0.02524
13:29093471:T:C	50	100	1	0.01598
13:29093848:G:A	50	100	1	0.3366
13:29094019:A:T	50	100	1	0.3366
13:29094220:A:G	50	100	1	0.02687
13:29094273:A:G	50	100	1	0.02796
13:29094595:G:C	50	100	0.93	0.01307
13:29094908:T:C	50	100	0.93	0.06173
13:29094959:A:G	50	100	1	0.01089
13:29095079:A:C	50	100	0.99	0.02723
13:29095347:G:A	50	100	1	0.3364
13:29095803:T:C	50	100	1	0.3366
13:29095870:G:A	50	98	0.98	0.3784
13:29095924:T:C	50	100	1	0.3364
13:29096113:C:T	50	98	0.96	0.06082
13:29096115:C:G	50	100	1	0.2651
13:29096209:T:C	50	100	1	0.3364
13:29096255:G:C	50	100	1	0.3364
13:29096346:C:T	50	100	1	0.3364
13:29096627:T:G	50	100	0.99	0.02705
13:29096631:T:C	50	100	1	0.3364
13:29096746:G:T	49	100	1	0.02705
13:29096893:G:A	50	100	1	0.01307
13:29096989:T:C	50	100	1	0.02705
13:29098032:G:A	50	100	1	0.3361
13:29098110:T:C	50	100	1	0.3364
13:29098403:A:G	50	100	1	0.3635
13:29098480:G:A	50	100	1	0.3638
13:29098552:C:T	50	100	1	0.3364
13:29098615:C:T	50	100	1	0.3635
13:29098968:A:G	50	100	0.88	0.01089
13:29099350:C:T	50	98	1	0.01852
13:29099477:A:G	50	100	0.99	0.2525
13:29099591:A:G	50	100	0.98	0.01598
13:29099722:C:A	50	100	1	0.02796
13:29099845:T:G	50	100	1	0.01598
13:29100201:C:T	50	100	1	0.291
13:29100618:C:T	50	100	1	0.2901
13:29100703:T:C	50	100	1	0.3366
13:29100718:A:G	50	100	1	0.3362
13:29100912:A:T	50	100	0.89	0.02614
13:29100994:G:A	50	100	1	0.2901
13:29101111:A:G	50	100	1	0.3366
13:29101754:G:A	50	100	1	0.2649
13:29101826:C:T	50	100	1	0.3371
13:29101917:C:G	50	100	1	0.3368
13:29101939:C:T	50	100	1	0.02705
13:29102124:G:A	50	98	1	0.01852
13:29102201:A:C	50	100	1	0.3368
13:29102721:C:T	50	100	1	0.3184
13:29102963:A:T	50	100	1	0.3368
13:29103115:T:A	50	100	1	0.01307
13:29103197:T:C	50	100	1	0.3368
13:29103220:C:T	50	100	1	0.3368
13:29103414:C:A	50	100	1	0.3368
13:29103449:G:A	50	100	1	0.3368
13:29103454:A:G	50	100	1	0.3368
13:29103505:G:T	50	100	0.98	0.02015
13:29103575:A:T	50	100	0.98	0.01398
13:29103682:T:C	50	100	1	0.3368
13:29103692:G:A	50	100	1	0.3368
13:29104267:C:T	50	100	1	0.3368
13:29104643:A:G	50	100	1	0.02705
13:29104783:A:G	50	100	1	0.3368
13:29104818:G:A	50	100	1	0.3368
13:29104976:A:G	50	100	1	0.3368
13:29105024:G:A	50	100	1	0.3368
13:29105072:T:C	50	100	1	0.3368
13:29105129:C:A	50	100	1	0.02705
13:29105209:A:G	50	100	0.95	0.03922
13:29105241:C:T	50	100	1	0.3371
13:29105309:G:A	50	100	0.88	0.02705
13:29105313:A:G	50	100	1	0.3368
13:29105510:G:A	50	100	1	0.3368
13:29105515:C:A	50	100	1	0.3368
13:29105533:T:C	50	100	1	0.3368
13:29105570:A:G	50	98	1	0.0158
13:29105614:A:C	50	100	1	0.01616
13:29105657:C:T	50	100	0.99	0.02796
13:29105663:T:G	50	86	0.65	0.05683
13:29105820:A:G	50	100	1	0.3065
13:29106000:T:C	50	100	1	0.3368
13:29106108:A:G	50	100	0.99	0.02796
13:29106337:T:C	50	100	1	0.337
13:29106464:A:G	50	100	1	0.3368
13:29106483:T:C	50	100	1	0.3368
13:29106669:T:C	50	100	1	0.02723
13:29106692:C:G	50	100	1	0.1491
13:29106750:C:A	50	100	1	0.4873
13:29107155:G:T	50	100	0.91	0.02705
13:29107273:G:C	50	100	0.98	0.01725
13:29107379:T:C	50	100	1	0.01543
13:29107852:T:C	50	100	0.98	0.02633
13:29107945:T:A	50	100	1	0.3368
13:29108131:G:T	50	100	1	0.3642
13:29108436:A:C	50	100	0.87	0.01289
13:29108658:C:T	50	100	0.99	0.1431
13:29108668:A:G	50	100	0.93	0.02687
13:29110160:A:G	50	98	1	0.3401
13:29110326:C:T	50	100	1	0.01398
13:29111013:A:G	50	100	0.91	0.02233
13:29111506:G:A	50	100	0.98	0.02614
13:29111592:A:G	50	100	0.99	0.146
13:29111817:G:C	50	100	1	0.3141
13:29112283:G:A	50	100	1	0.3399
13:29112457:A:C	50	100	0.99	0.4895
13:29112545:T:A	50	98	1	0.2943
13:29112918:A:G	50	100	1	0.3375
13:29113092:G:A	50	98	0.97	0.06173
13:29113915:A:G	50	100	1	0.3404
13:29115033:C:T	50	100	0.99	0.01452
13:29115050:G:A	50	100	0.97	0.03068
13:29115722:A:C	50	98	0.98	0.1826
13:29115802:G:A	50	100	0.99	0.01543
13:29115819:C:T	50	100	0.98	0.4403
13:29115944:G:A	50	100	0.82	0.03903
13:29115947:G:T	50	100	0.99	0.1467
13:29115971:T:C	50	100	0.99	0.451
13:29116400:G:A	50	96	0.96	0.03577
13:29116580:A:G	50	100	0.96	0.1467
13:29116825:A:C	50	98	0.99	0.4804
13:29116844:G:A	50	98	0.95	0.09677
13:29117092:C:T	50	98	0.99	0.3368
13:29117448:C:T	50	100	0.99	0.3068
13:29117855:G:A	50	98	0.96	0.03631
13:29117931:C:A	50	98	0.99	0.201
13:29117954:C:T	50	98	0.92	0.03631
13:29118029:T:C	50	98	0.96	0.03631
13:29118075:A:G	50	98	0.96	0.03631
13:29118399:C:T	50	100	0.99	0.02614
13:29118622:T:C	50	98	0.99	0.2035
13:29119556:C:T	50	96	0.96	0.03631
13:29119926:C:A	50	100	1	0.144
13:29119933:A:G	50	98	0.99	0.0236
13:29121406:C:T	50	100	1	0.1442
13:29121431:T:C	50	100	0.91	0.02542
13:29121440:C:T	50	100	1	0.02052
13:29121724:G:T	50	100	0.99	0.3731
13:29121788:G:C	50	98	0.99	0.3366
13:29121991:G:C	50	100	0.99	0.4539
13:29122323:G:C	50	100	1	0.02052
13:29122554:C:T	50	100	0.94	0.01216
13:29122973:C:A	49	100	1	0.02052
13:29123431:C:A	50	100	1	0.02052
13:29123437:G:C	50	100	1	0.02052
13:29124006:T:C	50	100	0.99	0.4541
13:29124037:T:C	50	100	1	0.02052
13:29124102:G:A	50	98	1	0.02052
13:29124415:A:T	50	100	0.99	0.4542
13:29124500:C:T	50	100	0.99	0.4542
13:29124716:G:A	50	100	0.99	0.4544
13:29124904:A:G	50	100	0.99	0.4414
13:29124912:G:C	50	100	1	0.02052
13:29125114:A:G	50	100	0.96	0.03032
13:29125210:G:A	50	100	1	0.0158
13:29125580:G:T	50	100	1	0.02052
13:29125588:T:C	50	100	1	0.02052
13:29125622:T:C	50	100	1	0.02052
13:29125693:A:C	50	100	0.99	0.1723
13:29125744:A:G	50	100	0.99	0.4599
13:29126243:C:T	50	100	1	0.02052
13:29126494:T:C	50	100	0.99	0.1418
13:29126730:T:C	50	100	0.97	0.01144
13:29126847:A:G	50	100	1	0.02052
13:29127054:G:C	50	100	1	0.02052
13:29127068:G:A	50	100	0.99	0.1418
13:29127198:C:T	50	100	1	0.02052
13:29127583:A:G	50	100	0.98	0.02124
13:29127727:C:T	50	100	0.98	0.02052
13:29127777:A:G	50	100	0.97	0.02033
13:29127907:G:C	50	100	0.97	0.02033
13:29128140:C:G	50	98	0.98	0.4602
13:29128208:C:T	50	100	0.93	0.06173
13:29128322:A:G	50	100	0.95	0.02033
13:29128419:C:T	50	100	0.81	0.0216
13:29128616:T:C	50	100	0.92	0.02052
13:29129389:G:A	50	100	0.9	0.02306
13:29129394:T:C	50	100	0.9	0.02306
13:29129395:T:C	50	100	0.9	0.02306
13:29129482:T:G	50	100	0.83	0.01598
13:29129687:C:T	50	100	0.9	0.02306
13:29129802:G:A	50	100	0.88	0.04085
13:29130016:G:C	50	100	0.9	0.02306
13:29130136:A:G	50	100	0.96	0.2035
13:29130193:C:T	50	100	0.98	0.04394
13:29130447:C:G	50	100	0.8	0.01888
13:29130454:T:G	50	100	0.74	0.0216
13:29130793:T:A	50	100	0.9	0.02306
13:29130858:G:A	50	100	0.68	0.03486
13:29130917:A:C	50	98	0.98	0.3656
13:29130966:C:T	50	100	0.78	0.03903
13:29131231:G:A	50	100	0.92	0.0158
13:29131822:G:T	50	98	0.98	0.4606
13:29132400:G:A	50	100	0.85	0.04412
13:29132515:C:G	50	96	0.87	0.2413
13:29132589:A:G	50	98	0.86	0.01235
13:29132592:A:G	50	98	0.9	0.1737
13:29132690:A:G	50	94	0.88	0.2771
13:29133035:T:A	50	100	0.78	0.01253
13:29133225:T:C	50	98	0.94	0.2981
13:29133282:T:C	50	100	0.95	0.02288
13:29133723:G:T	50	100	0.97	0.02124
13:29134032:A:G	50	100	0.97	0.177
13:29134143:T:G	50	100	1	0.02124
13:29134477:A:T	50	100	0.98	0.1396
13:29134516:G:A	50	100	0.98	0.08097
13:29134781:G:A	50	100	0.99	0.2778
13:29134934:A:G	50	100	0.69	0.01307
13:29134976:C:T	50	100	0.99	0.01144
13:29135050:G:A	50	100	0.96	0.01162
13:29135172:T:C	50	100	0.98	0.08097
13:29135409:A:G	50	100	0.88	0.02705
13:29135594:G:C	50	100	0.99	0.03903
13:29135774:C:G	50	100	0.97	0.01017
13:29136437:G:A	50	96	0.84	0.08497
13:29136483:T:C	50	100	0.99	0.2042
13:29136601:A:G	50	100	0.84	0.04666
13:29137397:A:C	50	100	0.92	0.04793
13:29137541:T:G	50	100	0.99	0.06754
13:29137673:G:A	50	100	0.98	0.08297
13:29137777:T:C	50	100	0.98	0.219
13:29138017:C:T	50	100	0.98	0.134
13:29138616:T:C	50	100	0.99	0.4141
13:29138883:A:G	50	100	1	0.01325
13:29139419:C:A	50	100	0.94	0.0512
13:29139621:T:A	50	100	1	0.1472
13:29139683:T:C	50	100	0.99	0.217
13:29139715:T:C	50	100	0.99	0.382
13:29139840:T:G	50	100	1	0.1761
13:29139867:G:A	50	100	1	0.01325
13:29140232:C:T	50	100	0.99	0.3991
13:29140941:G:A	50	100	1	0.06718
13:29140970:G:T	50	100	1	0.01307
13:29140980:T:C	50	98	0.99	0.4052
13:29141411:T:G	50	100	1	0.1471
13:29141551:G:A	49	100	0.99	0.4052
13:29141802:G:A	50	100	1	0.01797
13:29141900:C:G	50	100	0.99	0.3787
13:29141953:A:G	50	100	1	0.01797
13:29142081:C:T	50	100	1	0.1688
13:29142093:C:T	50	98	0.99	0.3807
13:29142133:G:C	50	100	0.99	0.2041
13:29142257:T:A	50	100	1	0.01797
13:29142436:G:A	50	100	1	0.01797
13:29142815:G:A	50	100	0.99	0.4047
13:29143192:C:T	50	100	0.99	0.1981
13:29143215:G:A	50	100	1	0.02142
13:29143620:G:A	49	100	0.98	0.08333
13:29143735:T:C	50	100	1	0.01797
13:29144434:G:A	50	100	0.99	0.3798
13:29144518:T:G	50	100	0.99	0.1999
13:29145201:G:A	50	100	0.99	0.08279
13:29145248:A:G	50	100	1	0.01107
13:29145382:T:C	50	100	0.99	0.3967
13:29145388:T:C	50	100	0.99	0.3969
13:29146078:G:A	50	100	1	0.1462
13:29146234:C:T	50	100	0.99	0.3807
13:29146595:T:C	50	100	0.97	0.1581
13:29147889:G:T	50	100	0.99	0.3818
13:29148138:C:T	50	100	0.99	0.3932
13:29148903:G:A	50	100	0.99	0.3791
13:29149404:C:A	50	100	1	0.1294
13:29149628:T:G	50	100	0.98	0.3836
13:29149637:A:G	50	100	0.99	0.08406
13:29149727:A:T	50	100	0.99	0.3838
13:29150712:T:A	50	100	1	0.3838
13:29150732:G:A	50	100	0.84	0.02124
13:29150862:A:C	50	100	1	0.01126
13:29150931:G:A	50	100	1	0.144
13:29151247:A:T	50	100	1	0.01126
13:29151521:C:G	50	100	1	0.3145
13:29151752:G:A	50	100	0.89	0.01561
13:29151763:G:A	50	100	1	0.3951
13:29152133:T:A	50	100	1	0.01126
13:29152690:T:C	50	100	1	0.3951
13:29152756:C:A	50	100	1	0.01126
13:29153594:G:C	50	100	1	0.01235
13:29153921:T:C	50	100	0.99	0.3954
13:29153994:A:C	50	100	1	0.01126
13:29154609:G:A	50	100	1	0.1436
13:29154815:T:C	50	100	0.99	0.1797
13:29155515:A:G	50	100	1	0.3949
13:29155608:G:A	50	100	1	0.01089
13:29155916:C:G	50	100	1	0.06754
13:29156006:C:T	50	100	1	0.01126
13:29156414:G:T	50	100	0.92	0.07553
13:29156452:T:C	50	100	0.99	0.04103
13:29156519:A:G	50	100	1	0.3842
13:29156727:T:C	50	100	1	0.1338
13:29156836:C:T	50	100	1	0.207
13:29157060:G:A	50	100	1	0.3844
13:29157125:G:T	50	100	1	0.01126
13:29157158:A:G	50	100	0.99	0.1796
13:29157159:T:C	50	100	1	0.01126
13:29157787:T:G	50	98	0.99	0.394
13:29157855:A:G	50	98	0.99	0.1456
13:29157872:G:A	50	100	1	0.01126
13:29158126:C:A	50	100	0.99	0.2004
13:29158546:A:G	50	100	1	0.01235
13:29158937:A:G	50	100	0.99	0.2006
13:29158941:G:C	50	100	1	0.07625
13:29159082:G:C	50	100	1	0.1338
13:29159140:A:G	50	98	1	0.3827
13:29159164:A:T	50	98	0.99	0.3838
13:29159422:A:G	50	100	0.87	0.02033
13:29160647:G:A	50	98	0.99	0.144
13:29161164:G:A	50	98	0.99	0.3595
13:29161633:C:T	50	98	1	0.4996
13:29161743:G:A	50	98	0.99	0.2905
13:29161854:A:G	50	100	1	0.2683
13:29162067:G:A	50	100	1	0.02996
13:29162588:G:A	50	100	0.77	0.01779
13:29162845:C:G	49	100	0.99	0.07625
13:29163211:C:T	50	100	0.95	0.0768
13:29163434:A:G	50	100	1	0.01126
13:29163726:T:G	50	100	0.98	0.06736
13:29163916:G:A	49	98	0.86	0.02233
13:29164020:G:A	50	96	0.99	0.2859
13:29164191:C:T	50	96	0.98	0.4517
13:29165142:C:T	50	96	0.97	0.3166
13:29165347:C:T	50	100	0.98	0.1231
13:29165505:C:T	50	96	0.98	0.494
13:29166313:C:A	50	100	0.99	0.1521
13:29167729:C:T	50	100	0.98	0.1839
13:29167735:G:T	50	100	0.97	0.1558
13:29168213:G:C	50	100	0.99	0.1534
13:29168373:G:T	50	100	0.95	0.02996
13:29168513:T:G	50	100	1	0.02977
13:29168805:C:A	50	100	0.95	0.0325
13:29168977:T:G	50	100	0.96	0.0325
13:29169114:C:T	50	100	0.96	0.03195
13:29169458:G:A	50	100	0.96	0.03377
13:29169899:C:T	50	100	0.93	0.02977
13:29169926:A:T	50	100	0.96	0.1102
13:29170170:G:A	50	100	0.96	0.3028
13:29170406:T:G	50	96	0.94	0.2498
13:29170597:C:G	50	100	1	0.03177
13:29170897:A:C	50	98	0.97	0.106
13:29171115:G:C	50	100	0.98	0.4562
13:29171143:T:A	50	100	0.96	0.1015
13:29171382:A:T	50	100	0.95	0.03232
13:29171817:G:C	50	100	0.98	0.09822
13:29171833:T:G	50	96	0.7	0.01344
13:29171910:T:C	50	100	1	0.03177
13:29171966:G:T	50	100	1	0.02033
13:29172287:C:G	50	100	0.99	0.4245
13:29172357:C:A	50	100	0.99	0.1029
13:29172680:C:T	50	100	0.99	0.3228
13:29173177:T:G	50	100	0.98	0.1031
13:29173610:G:A	50	100	1	0.3228
13:29173989:T:C	50	100	0.99	0.2436
13:29174033:G:A	50	100	0.98	0.4239
13:29174095:A:G	50	100	0.99	0.4239
13:29174192:A:G	50	100	0.99	0.4239
13:29174248:A:G	50	98	0.99	0.1623
13:29174754:A:G	50	100	0.99	0.4234
13:29174930:C:G	50	100	0.99	0.4236
13:29175005:G:A	50	100	0.98	0.09949
13:29175209:A:C	50	100	0.99	0.3204
13:29175363:T:C	50	100	1	0.3204
13:29175431:A:G	50	100	1	0.3204
13:29175658:G:A	50	100	1	0.3203
13:29175755:A:G	50	100	1	0.3203
13:29175892:C:T	50	100	1	0.3204
13:29175919:G:A	50	100	1	0.3204
13:29176806:C:T	50	96	0.99	0.1069
13:29177203:C:T	50	100	0.9	0.03214
13:29177394:T:A	50	100	0.99	0.1592
13:29177513:A:T	50	96	0.92	0.0512
13:29178056:C:T	50	100	1	0.09822
13:29178217:A:C	50	100	1	0.3212
13:29178304:A:G	50	100	1	0.0167
13:29178315:C:T	50	100	1	0.1627
13:29178360:A:G	50	100	1	0.03086
13:29178602:T:G	50	100	1	0.1104
13:29178693:A:T	50	96	0.67	0.02687
13:29178694:A:T	50	98	0.95	0.224
13:29178917:G:A	50	100	1	0.3232
13:29179009:T:C	50	100	1	0.3232
13:29179132:G:A	50	98	1	0.323
13:29179141:G:A	50	98	1	0.323
13:29179163:C:T	50	100	1	0.0167
13:29179290:T:C	50	100	1	0.4223
13:29179387:G:T	50	100	1	0.01253
13:29179465:C:A	50	100	1	0.09768
13:29179708:G:C	50	100	1	0.03086
13:29179766:C:G	50	100	1	0.3241
13:29179975:T:C	50	100	1	0.323
13:29180126:C:T	50	100	1	0.03177
13:29180157:C:T	50	100	1	0.09641
13:29180339:A:G	50	100	1	0.323
13:29180388:G:A	50	100	1	0.3232
13:29180614:A:G	50	100	1	0.323
13:29180616:T:A	50	100	1	0.03105
13:29180686:A:T	50	100	1	0.323
13:29181165:G:T	50	100	1	0.09895
13:29181229:T:C	50	98	1	0.4544
13:29181243:A:G	50	100	1	0.323
13:29181259:C:T	50	100	1	0.4542
13:29181260:G:A	50	100	1	0.01616
13:29181348:T:C	50	100	1	0.323
13:29181616:A:G	50	100	1	0.1402
13:29181648:C:T	50	100	1	0.03177
13:29181873:A:G	50	100	1	0.323
13:29182020:C:T	50	100	1	0.323
13:29182072:C:A	50	100	1	0.01688
13:29182074:G:A	50	100	1	0.03105
13:29182165:G:C	50	100	1	0.3054
13:29182945:G:A	50	98	1	0.4987
13:29183043:A:G	50	96	0.86	0.1227
13:29183368:A:G	50	100	0.96	0.08551
13:29183429:C:A	50	100	1	0.1501
13:29183451:C:G	50	100	1	0.09604
13:29183514:G:A	50	100	1	0.01707
13:29183879:A:G	50	100	1	0.03123
13:29184047:A:G	50	100	1	0.03232
13:29184263:A:G	50	100	1	0.03123
13:29184682:C:T	50	98	1	0.4535
13:29184750:G:A	50	100	1	0.1409
13:29184753:C:T	50	100	0.94	0.03195
13:29184786:C:G	50	100	1	0.142
13:29184975:G:A	50	100	1	0.0984
13:29185196:G:A	50	100	1	0.4541
13:29185275:A:G	50	100	1	0.3233
13:29185706:A:G	50	100	1	0.4539
13:29185815:T:C	50	100	1	0.3233
13:29186355:G:A	50	100	1	0.3235
13:29186472:T:C	50	100	1	0.1127
13:29186525:A:G	50	100	1	0.4541
13:29188467:G:A	50	100	1	0.03177
13:29188516:A:G	50	100	0.9	0.01235
13:29188746:T:C	50	100	1	0.03177
13:29188820:C:A	50	100	0.99	0.1636
13:29188827:T:C	50	100	1	0.02179
13:29188830:G:C	50	100	1	0.01688
13:29188847:C:T	50	100	1	0.09586
13:29189171:G:C	50	100	1	0.03105
13:29189882:A:C	50	100	1	0.03177
13:29190124:A:T	50	100	1	0.01616
13:29190135:A:G	50	100	1	0.03468
13:29190784:C:T	50	98	1	0.0984
13:29191076:T:C	50	98	0.98	0.05065
13:29191093:C:G	50	98	1	0.4559
13:29191176:T:G	50	98	1	0.09586
13:29191760:A:G	50	100	1	0.1411
13:29191945:T:A	50	100	1	0.02197
13:29192104:T:C	50	100	1	0.03177
13:29192312:A:G	50	100	0.97	0.03123
13:29192618:A:G	50	100	1	0.1632
13:29193574:C:G	50	100	1	0.01688
13:29193664:C:A	50	100	0.84	0.01398
13:29193756:G:A	50	98	1	0.1412
13:29193825:A:C	50	100	1	0.03159
13:29194121:G:T	49	95.9	1	0.1632
13:29194825:G:T	50	100	1	0.02142
13:29194847:A:C	50	94	0.96	0.1638
13:29194875:G:C	50	98	0.99	0.03468
13:29195189:C:G	50	98	1	0.1636
13:29195542:A:G	49	85.7	1	0.1594
13:29195619:G:C	50	98	1	0.1636
13:29195792:C:T	50	100	1	0.02197
13:29196199:C:G	50	100	1	0.01688
13:29196739:G:A	50	100	1	0.03359
13:29196889:C:A	50	100	0.94	0.01253
13:29196925:C:G	50	98	1	0.4542
13:29197404:C:A	50	98	1	0.1636
13:29197610:G:C	50	100	1	0.1013
13:29198253:G:A	50	100	1	0.03177
13:29198533:G:T	50	100	1	0.03105
13:29198638:G:A	50	100	1	0.03105
13:29198952:T:C	50	100	1	0.03195
13:29199095:T:C	50	100	1	0.1422
13:29199618:T:C	50	100	1	0.1425
13:29199728:G:T	49	100	0.98	0.1445
13:29200155:A:G	50	100	0.87	0.01253
13:29200184:G:A	50	100	1	0.03123
13:29200288:G:A	50	100	1	0.01688
13:29201110:A:G	50	100	1	0.1422
13:29201772:C:T	50	98	1	0.1663
13:29201998:C:T	50	100	1	0.01688
13:29202037:T:A	50	98	1	0.4541
13:29202061:A:G	50	100	1	0.03195
13:29203125:G:A	50	100	1	0.03195
13:29203273:C:T	50	96	1	0.3553
13:29203485:C:T	50	100	0.96	0.01688
13:29203532:G:A	50	100	1	0.03177
13:29203577:A:C	50	100	0.99	0.09822
13:29203636:C:G	50	100	1	0.01616
13:29203762:C:A	50	100	0.98	0.04757
13:29203771:G:T	50	98	1	0.1632
13:29203973:T:G	50	100	0.82	0.02033
13:29204372:T:G	50	100	1	0.1592
13:29204462:T:C	50	100	1	0.03177
13:29204570:G:T	50	100	0.99	0.09822
13:29204636:A:G	50	100	1	0.1422
13:29204719:A:G	50	98	1	0.3235
13:29204891:G:A	50	100	1	0.1641
13:29204953:A:C	50	100	0.99	0.1627
13:29205078:T:C	50	96	0.99	0.159
13:29205351:A:T	50	98	0.95	0.4858
13:29205436:T:G	50	98	0.98	0.1427
13:29205861:C:T	50	100	1	0.03177
13:29206017:A:T	50	100	1	0.03105
13:29206072:A:G	50	100	1	0.03123
13:29206251:T:A	50	100	0.85	0.01126
13:29206738:G:A	50	98	0.98	0.3237
13:29206832:C:T	50	96	0.9	0.4263
13:29206952:C:T	50	100	0.98	0.1285
13:29206966:G:C	50	100	0.98	0.09495
13:29207353:A:G	50	100	1	0.03177
13:29207736:C:T	50	98	0.96	0.4203
13:29207910:G:T	50	100	1	0.03177
13:29207931:C:G	50	98	0.99	0.01253
13:29208365:T:A	50	100	0.98	0.02124
13:29208480:G:T	50	100	0.94	0.03141
13:29208634:A:G	50	96	0.84	0.09659
13:29208927:A:T	50	100	0.97	0.03068
13:29209325:T:C	50	98	0.96	0.1583
13:29209914:T:G	50	98	0.96	0.3533
13:29210797:C:T	50	100	0.99	0.09731
13:29210864:T:G	50	98	0.92	0.1409
13:29210873:T:A	50	100	1	0.03159
13:29211758:G:A	50	100	1	0.02233
13:29211815:C:G	50	100	0.95	0.0463
13:29211841:T:C	50	92	0.95	0.1874
13:29212005:C:T	50	100	0.99	0.09713
13:29212133:T:C	49	98	0.83	0.1687
13:29212154:G:A	50	94	0.96	0.4546
13:29212478:C:T	50	100	1	0.03141
13:29212751:T:A	50	100	1	0.03159
13:29212840:A:G	50	96	0.99	0.1387
13:29212880:T:C	50	100	0.97	0.1616
13:29212896:G:A	50	100	0.99	0.09477
13:29212984:A:T	50	100	0.95	0.04684
13:29213026:G:A	50	100	0.99	0.09731
13:29213470:A:G	50	98	0.99	0.3232
13:29213965:C:G	50	100	0.99	0.1629
13:29214011:T:G	50	100	0.96	0.1623
13:29214536:A:G	50	100	0.99	0.3553
13:29214634:G:C	50	100	0.99	0.1629
13:29215193:T:A	50	100	0.9	0.02832
13:29215411:A:G	50	98	0.69	0.01543
13:29215495:T:C	50	100	0.96	0.3508
13:29216216:A:G	50	100	1	0.03177
13:29216673:C:T	50	98	1	0.03214
13:29216809:A:G	50	100	0.98	0.4555
13:29216889:G:A	50	100	1	0.03177
13:29216946:G:A	50	100	1	0.3235
13:29217000:T:C	50	100	1	0.3235
13:29217196:C:A	50	100	0.97	0.0305
13:29217425:A:G	50	100	1	0.3553
13:29217444:A:G	50	100	0.91	0.0118
13:29218045:A:G	50	96	1	0.4993
13:29218056:G:A	50	100	0.99	0.09804
13:29218077:G:A	50	100	1	0.3235
13:29218139:A:C	50	100	1	0.01362
13:29218498:C:T	50	100	1	0.03195
13:29218550:T:G	50	100	1	0.03159
13:29218796:A:G	50	100	1	0.03159
13:29218921:G:A	50	100	1	0.01616
13:29218978:T:A	50	100	0.92	0.04031
13:29219071:G:A	50	100	0.99	0.03177
13:29219166:C:G	50	98	1	0.0984
13:29219196:T:C	50	96	0.69	0.03304
13:29219216:T:C	50	96	1	0.03159
13:29219219:G:A	50	96	1	0.03159
13:29219293:G:A	47	83	1	0.3575
13:29219451:A:T	50	100	1	0.03177
13:29219507:C:G	50	100	1	0.09822
13:29219635:A:G	50	100	1	0.09822
13:29219728:C:A	50	100	1	0.03159
13:29219739:C:A	50	100	1	0.4546
13:29219860:G:A	50	100	1	0.03177
13:29219925:C:T	50	100	0.93	0.04775
13:29220010:T:G	50	100	1	0.09568
13:29220013:G:T	50	100	0.94	0.02106
13:29220015:G:A	50	100	0.97	0.02106
13:29220171:T:G	50	98	1	0.4546
13:29220686:A:G	50	100	1	0.03086
13:29220729:C:T	50	100	1	0.3239
13:29220844:G:A	50	100	1	0.03159
13:29221096:C:T	50	100	0.96	0.09568
13:29221219:G:A	50	100	0.97	0.03068
13:29221753:C:G	50	100	1	0.175
13:29221926:C:T	50	100	1	0.01652
13:29222083:A:C	50	100	1	0.1919
13:29222134:G:A	50	100	1	0.01616
13:29222150:C:T	50	100	1	0.01616
13:29222577:G:C	50	100	1	0.09568
13:29222837:G:T	50	100	1	0.09822
13:29223004:G:A	50	100	0.99	0.1917
13:29223061:C:A	50	100	1	0.1639
13:29223092:T:C	50	100	1	0.1423
13:29223128:A:G	50	100	1	0.0167
13:29223359:G:T	50	100	1	0.4544
13:29223507:T:A	50	100	1	0.1743
13:29223607:C:G	50	100	1	0.04993
13:29224191:C:G	50	100	0.99	0.4546
13:29224524:C:G	50	100	1	0.0167
13:29224760:T:A	50	100	1	0.0167
13:29224911:A:G	50	100	1	0.02179
13:29225396:C:T	50	100	1	0.1986
13:29225478:A:G	50	100	1	0.199
13:29225545:T:C	50	100	1	0.1316
13:29225644:G:A	50	98	0.95	0.02251
13:29225736:A:G	50	100	1	0.1316
13:29225756:C:T	50	100	0.97	0.02142
13:29225977:G:A	50	100	1	0.132
13:29226475:A:G	50	100	0.99	0.1314
13:29226514:C:T	50	100	1	0.3891
13:29226886:G:A	50	100	0.87	0.0354
13:29226962:T:C	50	100	1	0.1307
13:29226983:G:C	50	100	1	0.1307
13:29226987:G:A	50	100	1	0.2012
13:29227432:C:T	50	100	1	0.1981
13:29227522:G:C	50	100	0.99	0.1901
13:29227672:C:T	50	100	1	0.05501
13:29227893:A:G	50	98	1	0.1986
13:29228112:T:C	50	100	1	0.0561
13:29228136:C:T	50	100	1	0.03722
13:29228404:A:G	50	100	0.99	0.1895
13:29228425:T:C	50	100	0.99	0.1895
13:29228428:C:T	50	100	1	0.03086
13:29228441:T:C	50	100	0.99	0.1897
13:29228619:C:T	50	100	0.99	0.05501
13:29228707:A:G	50	100	0.99	0.1334
13:29228713:G:T	50	100	0.99	0.1334
13:29229577:C:G	50	100	0.76	0.01779
13:29229767:A:T	50	100	1	0.1981
13:29229890:C:T	50	100	1	0.1643
13:29229940:G:A	50	100	0.99	0.05519
13:29229974:C:T	50	100	1	0.1643
13:29229975:A:G	50	100	1	0.1643
13:29229976:A:G	50	100	1	0.03086
13:29230044:A:G	50	100	1	0.1645
13:29230109:G:A	50	100	0.99	0.05519
13:29230114:T:C	50	100	0.99	0.1336
13:29230165:G:A	50	100	0.99	0.4544
13:29230192:G:A	50	100	1	0.03086
13:29230210:C:T	50	100	1	0.02451
13:29230416:C:G	50	100	1	0.1645
13:29230430:G:A	50	100	1	0.1645
13:29230517:G:C	50	100	1	0.1647
13:29230524:T:A	50	100	1	0.1979
13:29230737:G:A	50	100	1	0.1649
13:29230748:T:G	50	100	1	0.1649
13:29230875:G:T	50	100	1	0.1649
13:29230938:C:T	50	100	0.96	0.03068
13:29230963:C:T	50	100	0.99	0.05537
13:29231071:C:T	50	100	1	0.1649
13:29231206:A:G	50	100	1	0.1649
13:29231327:C:T	50	100	0.99	0.2202
13:29231368:G:A	50	100	0.99	0.1649
13:29231391:G:A	50	100	1	0.1649
13:29231591:G:A	50	98	0.77	0.02397
13:29231607:A:C	50	100	0.99	0.2202
13:29231707:A:G	50	100	0.99	0.2202
13:29232157:G:A	50	100	1	0.1647
13:29232304:G:A	46	95.7	0.98	0.2028
13:29232308:A:G	50	92	0.98	0.1271
13:29232314:A:G	50	86	0.89	0.4392
13:29232324:G:A	50	86	0.78	0.1091
13:29232325:C:T	50	92	0.96	0.2745
13:29232470:G:A	50	100	1	0.165
13:29232475:G:A	50	100	1	0.1649
13:29232844:G:A	50	100	0.99	0.05519
13:29232857:G:A	50	100	0.99	0.2228
13:29233173:A:G	50	100	0.96	0.03994
13:29233208:G:A	50	100	0.99	0.2202
13:29233289:C:G	50	100	0.99	0.1354
13:29233572:A:G	50	100	1	0.0118
13:29233720:G:A	50	100	1	0.1661
13:29234032:T:A	50	100	0.99	0.2215
13:29234225:A:G	50	100	0.99	0.1661
13:29234382:A:G	50	100	1	0.2052
13:29234541:A:G	50	100	1	0.0541
13:29234722:G:A	50	100	0.99	0.226
13:29234976:T:C	50	100	0.99	0.1345
13:29235105:A:T	50	100	0.99	0.2023
13:29235126:T:C	50	100	0.99	0.1347
13:29235160:G:A	50	100	1	0.03159
13:29235165:C:T	50	100	0.99	0.1456
13:29235183:G:A	50	100	1	0.05428
13:29235201:G:A	50	100	0.99	0.1347
13:29235231:G:A	50	100	0.99	0.2242
13:29235251:G:A	50	98	0.96	0.08315
13:29235614:G:T	50	100	1	0.02977
13:29235804:A:G	50	100	0.99	0.4595
13:29235874:C:G	50	100	1	0.02106
13:29236306:C:T	50	100	0.87	0.04121
13:29236367:A:G	50	100	1	0.05392
13:29236696:G:A	50	100	1	0.02996
13:29236964:A:G	50	100	1	0.03141
13:29237204:A:G	50	100	0.98	0.1747
13:29237340:T:G	50	100	0.98	0.2244
13:29237563:G:T	50	100	0.98	0.224
13:29237655:C:T	50	100	0.98	0.2248
13:29237778:G:A	50	100	0.98	0.4595
13:29237781:A:G	50	98	1	0.02397
13:29238054:A:C	50	100	1	0.02233
13:29238535:T:C	50	100	1	0.01471
13:29238766:C:G	50	100	0.99	0.4595
13:29238859:T:G	50	100	1	0.03141
13:29238888:A:G	50	100	0.98	0.169
13:29238954:G:A	50	100	0.98	0.2242
13:29239145:G:A	50	100	0.97	0.05519
13:29239294:A:G	50	100	0.98	0.1688
13:29239388:A:G	50	100	0.97	0.1374
13:29239496:T:G	50	100	0.98	0.4599
13:29239663:A:G	50	100	1	0.205
13:29239971:C:A	50	96	0.98	0.4479
13:29240107:A:C	50	100	0.99	0.02923
13:29240565:C:T	50	100	1	0.0541
13:29240757:C:G	50	100	0.99	0.0541
13:29240775:T:C	50	100	0.99	0.03141
13:29240958:A:G	50	100	0.99	0.0541
13:29241228:C:T	50	100	0.99	0.05664
13:29241311:G:A	50	100	0.96	0.1334
13:29241470:A:G	50	100	0.98	0.2623
13:29241505:C:A	50	100	0.95	0.1334
13:29241628:C:T	50	100	0.95	0.2387
13:29241650:T:G	50	94	0.95	0.4176
13:29241784:G:T	50	100	0.97	0.03068
13:29241999:C:G	50	100	0.9	0.0158
13:29242191:T:G	50	90	0.86	0.2758
13:29242437:G:T	50	94	0.89	0.4003
13:29242438:A:T	50	100	0.89	0.05537
13:29242495:G:A	50	100	0.85	0.04593
13:29243057:G:A	50	100	0.95	0.02052
13:29243087:G:T	50	100	0.9	0.01198
13:29243170:A:G	50	100	0.88	0.01779
13:29243881:G:T	50	96	0.8	0.1714
13:29244165:A:G	50	100	0.99	0.02106
13:29244374:G:C	50	96	0.92	0.1574
13:29244656:A:G	50	100	0.97	0.08188
13:29244826:G:C	49	100	0.95	0.05846
13:29244943:G:A	49	98	0.99	0.02052
13:29245075:G:A	50	100	0.81	0.0138
13:29245766:C:T	50	100	0.89	0.1874
13:29245797:C:T	50	100	0.91	0.02052
13:29245803:C:T	50	98	1	0.07298
13:29245837:T:C	50	100	1	0.07298
13:29245918:T:C	50	96	0.93	0.1881
13:29246214:G:A	50	100	0.81	0.02179
13:29246609:A:G	50	100	1	0.02106
13:29246619:C:A	50	100	1	0.02106
13:29246703:G:A	50	94	0.84	0.04611
13:29247910:C:G	50	98	0.98	0.08043
13:29247933:A:T	50	100	0.87	0.1692
13:29248290:G:A	50	100	1	0.02052
13:29248410:G:A	50	100	0.97	0.04375
13:29248594:C:A	50	100	1	0.01852
13:29248987:C:T	50	100	1	0.02106
13:29249179:T:C	50	98	0.98	0.09023
13:29249593:C:T	50	100	1	0.02106
13:29249722:T:C	50	100	0.87	0.01398
13:29249810:T:C	50	100	0.9	0.01797
13:29249843:C:G	50	100	0.79	0.03958
13:29250117:T:C	50	96	0.9	0.2547
13:29250328:T:C	50	98	0.98	0.09041
13:29250528:A:G	50	100	1	0.01289
13:29251035:G:A	50	100	1	0.01561
13:29251200:C:A	50	98	0.97	0.08932
13:29252159:T:G	50	100	0.97	0.08569
13:29252310:T:A	50	100	0.98	0.06173
13:29252349:A:G	50	100	1	0.01543
13:29252503:G:A	50	100	0.99	0.01561
13:29252504:G:T	50	98	0.98	0.05991
13:29252651:A:G	50	100	0.94	0.04847
13:29252996:C:T	50	98	0.98	0.09949
13:29253319:G:A	50	96	0.86	0.1739
13:29253340:C:T	50	100	0.87	0.1273
13:29253590:C:A	50	98	0.97	0.09477
13:29254405:C:T	50	96	0.87	0.472
13:29254480:C:T	50	98	0.97	0.09205
13:29254491:T:G	50	94	0.87	0.02015
13:29254649:T:A	50	98	0.9	0.2609
13:29255249:G:A	50	90	0.81	0.4323
13:29255782:C:G	50	98	0.88	0.01779
13:29256385:C:T	50	90	0.76	0.2758
13:29257384:T:C	50	88	0.83	0.4012
13:29257595:T:G	50	98	0.86	0.1356
13:29257643:T:G	50	92	0.85	0.1774
13:29257854:A:T	50	100	0.88	0.01271
13:29258154:G:A	50	98	0.89	0.06046
13:29258476:C:T	50	98	0.96	0.4713
13:29258477:G:A	50	98	0.96	0.09731
13:29259278:C:T	50	100	0.95	0.01216
13:29260308:A:T	50	100	0.95	0.06718
13:29260782:A:G	50	100	0.96	0.06826
13:29262114:G:A	50	96	0.92	0.3288
13:29263461:T:C	50	100	0.84	0.07081
13:29263950:T:C	50	100	0.96	0.06082
13:29264331:T:C	50	100	0.96	0.3822
13:29265032:A:G	50	100	0.86	0.02142
13:29265329:C:T	50	100	0.97	0.4644
13:29266177:T:C	50	100	0.95	0.2295
13:29267046:C:T	50	100	0.96	0.02179
13:29267220:G:A	50	100	0.97	0.3139
13:29267311:A:G	50	100	0.91	0.02288
13:29267729:T:C	50	100	0.98	0.06354
13:29267866:A:G	49	95.9	0.78	0.01216
13:29268172:G:A	50	100	0.89	0.03686
13:29268245:A:G	50	100	0.98	0.4837
13:29268387:G:A	50	100	0.91	0.02687
13:29268722:G:T	50	100	0.98	0.1525
13:29268752:C:G	50	100	0.98	0.1131
13:29269024:A:G	50	100	0.94	0.09459
13:29269152:G:A	50	100	0.98	0.08261
13:29269227:T:G	50	100	1	0.02033
13:29269494:T:C	50	100	0.98	0.3976
13:29269677:A:G	50	100	0.98	0.3272
13:29269796:T:C	50	96	0.98	0.3132
13:29269924:G:A	50	100	0.98	0.3141
13:29269991:G:A	50	100	0.98	0.3139
13:29270358:A:G	50	100	0.97	0.08261
13:29271306:C:T	50	100	0.99	0.02542
13:29271673:C:T	50	100	0.97	0.3348
13:29272219:G:C	50	100	0.98	0.1846
13:29272734:A:G	50	100	0.99	0.03341
13:29272809:A:G	50	100	0.98	0.3869
13:29272875:A:G	50	100	0.99	0.03341
13:29272993:G:A	50	100	0.97	0.4987
13:29274012:T:C	50	100	0.98	0.4878
13:29274272:G:A	50	98	0.96	0.08805
13:29274876:T:C	50	100	0.99	0.02542
13:29274975:T:C	50	100	0.99	0.1747
13:29275260:A:T	50	100	0.99	0.1487
13:29275434:C:T	50	100	0.98	0.02542
13:29275444:T:C	50	100	0.99	0.1487
13:29275727:C:G	50	100	0.99	0.02542
13:29275804:C:T	50	100	0.99	0.1487
13:29275949:A:C	50	100	0.99	0.1747
13:29276312:G:A	50	100	0.96	0.02596
13:29276407:A:G	50	100	0.96	0.0659
13:29277262:G:T	50	98	0.98	0.1485
13:29277323:T:C	50	100	0.87	0.0207
13:29277346:T:G	50	98	0.98	0.1485
13:29277529:A:G	50	98	0.93	0.05483
13:29278164:G:A	50	98	0.67	0.01107
13:29278365:T:C	50	100	0.96	0.4103
13:29279321:G:A	50	100	0.99	0.01997
13:29279664:A:T	50	100	0.97	0.4789
13:29279914:C:T	50	98	0.85	0.03177
13:29280258:C:T	50	100	0.74	0.01434
13:29280496:T:C	50	100	0.97	0.4023
13:29281148:C:T	50	100	0.85	0.01616
13:29281254:A:T	50	100	0.93	0.04031
13:29281286:G:A	50	98	0.86	0.03504
13:29281513:T:C	50	100	0.93	0.04031
13:29281685:C:T	50	100	0.97	0.1846
13:29281686:G:A	50	98	0.9	0.01035
13:29281710:C:T	50	100	0.99	0.0345
13:29281913:G:A	50	98	0.84	0.07026
13:29282812:A:G	50	98	0.95	0.285
13:29283011:G:C	50	96	0.76	0.05991
13:29283263:A:C	50	100	0.94	0.04521
13:29283284:A:G	50	94	0.94	0.4454
13:29283309:A:C	50	100	0.97	0.01398
13:29283920:G:C	50	100	0.91	0.0236
13:29284402:T:A	50	88	0.85	0.3838
13:29284949:A:G	50	100	0.92	0.02124
13:29284985:C:T	50	94	0.97	0.2275
13:29285031:T:C	50	100	0.98	0.1451
13:29285062:T:A	50	100	0.97	0.1042
13:29285105:G:A	50	94	0.98	0.2237
13:29285156:A:G	50	94	0.98	0.2133
13:29285207:A:C	50	88	0.95	0.337
13:29285532:A:G	50	100	0.92	0.02977
13:29285620:G:A	50	100	0.98	0.1305
13:29286672:G:A	50	90	0.8	0.05156
13:29286705:A:G	50	98	0.92	0.03776
13:29286948:A:G	50	96	0.97	0.3346
13:29287242:A:G	50	96	0.98	0.4951
13:29288534:A:G	50	100	0.94	0.02015
13:29288877:G:C	50	98	0.98	0.4492
13:29288967:T:C	50	100	0.89	0.01924
13:29289228:T:C	50	98	0.99	0.4537
13:29289613:C:T	50	100	0.99	0.1393
13:29289664:G:A	50	98	0.97	0.3288
13:29291541:T:C	50	96	0.98	0.313
13:29291671:G:A	50	98	0.98	0.4099
13:29291692:T:C	50	100	0.97	0.02959
13:29291940:G:C	50	100	0.99	0.1402
13:29292446:C:T	50	100	0.96	0.0354
13:29292599:G:A	50	100	1	0.03831
13:29292666:G:T	50	96	0.99	0.2631
13:29293155:G:A	50	98	0.98	0.3143
13:29293326:A:G	50	100	1	0.1325
13:29293614:T:G	50	100	1	0.04321
13:29293720:A:T	50	100	0.83	0.01325
13:29293722:A:G	50	100	1	0.03704
13:29293903:A:T	50	100	0.96	0.0276
13:29294311:A:G	50	100	0.92	0.02687
13:29294395:T:C	50	98	0.99	0.4637
13:29294607:T:A	50	98	0.99	0.3675
13:29294731:C:G	50	100	0.99	0.1363
13:29294997:G:A	50	96	0.66	0.02433
13:29295103:G:A	50	98	0.99	0.3727
13:29295257:T:C	49	100	0.99	0.1324
13:29295279:G:A	49	98	0.98	0.2874
13:29295389:C:T	50	100	0.97	0.06064
13:29295930:C:T	50	100	0.99	0.02578
13:29296381:A:T	50	100	0.92	0.04049
13:29296801:G:T	50	98	0.99	0.4898
13:29296960:A:G	50	98	0.99	0.4479
13:29297373:A:G	50	100	0.98	0.1801
13:29297526:C:T	50	98	0.99	0.4519
13:29297792:A:G	50	100	1	0.04339
13:29298192:A:G	50	96	0.98	0.282
13:29298558:G:C	50	96	0.98	0.3666
13:29298828:G:A	50	98	0.98	0.3522
13:29299384:G:A	50	98	0.97	0.4403
13:29300178:A:G	50	100	0.91	0.01471
13:29300555:A:G	50	100	0.88	0.2019
13:29300826:C:T	50	100	0.96	0.1227
13:29301088:C:A	50	100	0.98	0.4495
13:29301101:A:C	50	100	0.98	0.4499
13:29301162:C:T	50	100	0.98	0.08951
13:29301222:T:C	50	100	0.98	0.1304
13:29301241:C:T	50	100	0.98	0.03504
13:29302202:C:T	50	100	0.99	0.04067
13:29302276:C:G	50	100	0.98	0.1621
13:29302899:A:C	50	100	0.98	0.1623
13:29302923:C:G	50	100	0.99	0.2509
13:29302947:G:C	50	100	0.95	0.02197
13:29303060:A:G	50	100	0.98	0.4535
13:29303151:G:A	50	100	0.98	0.2061
13:29303228:A:G	50	100	0.98	0.1619
13:29303562:A:T	50	100	0.99	0.03976
13:29304034:A:G	50	100	0.99	0.4544
13:29304303:T:C	50	98	0.71	0.01452
13:29304322:C:A	50	100	0.99	0.1621
13:29304752:G:A	50	100	1	0.2013
13:29304864:C:G	50	100	0.75	0.02996
13:29305361:A:G	50	100	0.98	0.03976
13:29305512:G:T	50	100	0.99	0.1075
13:29305576:A:G	50	100	0.99	0.1207
13:29305672:G:T	50	100	1	0.12
13:29306003:A:T	50	100	0.99	0.03903
13:29306067:G:A	50	100	1	0.1106
13:29306750:G:T	50	100	1	0.1218
13:29306884:C:T	50	100	1	0.1634
13:29306932:C:A	50	100	1	0.1155
13:29307251:A:G	50	100	0.99	0.163
13:29307402:G:A	50	100	1	0.2867
13:29307642:G:A	50	100	0.98	0.06881
13:29307663:G:A	50	100	1	0.2869
13:29308140:G:A	50	100	1	0.1222
13:29308365:G:A	50	100	0.99	0.4018
13:29309126:C:T	50	100	0.99	0.2075
13:29309395:A:G	50	100	0.99	0.4101
13:29309732:T:C	50	100	1	0.1102
13:29309752:G:A	50	100	1	0.1505
13:29310286:A:G	50	100	0.99	0.1837
13:29310417:G:A	50	100	0.99	0.1073
13:29310630:G:T	50	100	0.99	0.2958
13:29311208:A:G	50	98	0.99	0.2889
13:29311240:T:A	50	100	0.98	0.2553
13:29311813:T:A	50	100	0.99	0.03976
13:29311831:T:C	50	100	0.99	0.03976
13:29311839:C:T	50	100	0.99	0.03922
13:29311844:G:A	50	98	0.98	0.3139
13:29311942:A:G	50	100	0.93	0.03722
13:29311986:C:T	50	100	0.99	0.1084
13:29312016:T:C	50	100	0.99	0.1109
13:29312122:A:T	50	98	0.98	0.3985
13:29312202:T:G	50	100	0.92	0.03522
13:29312507:C:T	50	100	0.99	0.1492
13:29312850:G:A	50	100	0.99	0.1509
13:29313133:T:A	50	100	0.99	0.01035
13:29313153:A:T	50	100	1	0.01053
13:29313264:G:A	50	100	0.96	0.1963
13:29313731:A:T	50	100	0.92	0.03504
13:29313882:T:A	50	100	0.98	0.3046
13:29313951:A:G	50	100	0.98	0.4196
13:29314729:A:C	50	98	0.98	0.1836
13:29314815:A:G	50	100	0.97	0.03667
13:29314992:T:G	50	100	0.96	0.2355
13:29315305:A:G	50	92	0.86	0.2653
13:29315329:C:T	50	88	0.83	0.2438
13:29315493:G:T	50	100	0.98	0.0276
13:29315677:G:T	50	100	0.96	0.4052
13:29315744:T:G	50	90	0.88	0.3991
13:29316036:G:A	50	100	0.98	0.01543
13:29316119:G:A	50	100	0.81	0.03341
13:29316146:G:A	50	98	0.94	0.4829
13:29316175:G:A	50	100	0.9	0.08842
13:29316308:A:G	50	98	0.94	0.4955
13:29316342:G:A	50	98	0.97	0.01144
13:29316510:C:G	50	98	0.96	0.01089
13:29316737:G:A	50	98	0.94	0.3081
13:29316973:A:G	50	100	0.83	0.06028
13:29317376:T:C	50	88	0.76	0.2785
13:29317385:T:C	50	98	0.64	0.01543
13:29317419:G:T	49	98	0.68	0.01725
13:29317791:G:T	50	82	0.68	0.4601
13:29318006:G:A	50	78	0.68	0.443
13:29318339:A:G	50	98	0.77	0.01961
13:29318582:A:G	50	98	0.82	0.05483
13:29319316:C:T	50	96	0.9	0.3397
13:29319358:G:A	50	100	0.9	0.1327
13:29319763:G:A	50	100	0.96	0.03667
13:29319852:C:G	50	98	0.94	0.3773
13:29319865:A:G	50	100	0.9	0.06536
13:29319903:G:A	50	98	0.94	0.3778
13:29319920:C:A	50	98	0.94	0.03686
13:29320010:T:C	50	98	0.95	0.3794
13:29320046:A:C	50	98	0.93	0.35
13:29320642:A:G	50	96	0.91	0.02233
13:29320709:A:T	50	100	0.97	0.03704
13:29321009:T:C	50	100	0.99	0.06645
13:29321249:A:G	50	100	0.96	0.03504
13:29321928:C:T	50	96	1	0.05991
13:29322254:C:T	50	98	0.96	0.03595
13:29323542:G:A	50	100	0.92	0.02832
13:29323588:A:G	50	98	1	0.02996
13:29323630:T:C	50	100	0.97	0.07698
13:29323921:C:T	50	96	0.96	0.439
13:29323949:C:T	50	96	0.95	0.05192
13:29324155:A:G	50	98	0.96	0.3698
13:29324186:A:G	50	98	0.96	0.1859
13:29324436:A:G	50	94	0.98	0.4052
13:29324456:A:T	50	96	0.98	0.4394
13:29324631:A:C	50	98	0.98	0.2235
13:29324744:A:G	50	98	0.99	0.2298
13:29324752:G:C	50	98	0.99	0.2404
13:29324815:C:T	50	100	1	0.01325
13:29324912:T:C	50	100	1	0.1968
13:29325320:A:G	50	98	1	0.1966
13:29325325:T:G	50	100	1	0.3627
13:29325346:C:T	50	100	1	0.4424
13:29325489:A:G	49	87.8	0.9	0.1365
13:29325493:A:G	48	85.4	0.84	0.1409
13:29325510:A:G	49	87.8	0.94	0.154
13:29325541:A:G	50	100	0.76	0.09132
13:29325543:G:A	50	100	0.74	0.09096
13:29325733:G:T	50	100	1	0.165
13:29325857:C:T	50	100	1	0.3624
13:29325870:G:A	50	100	0.99	0.1649
13:29326058:G:A	50	100	1	0.3624
13:29326312:G:T	50	100	1	0.2763
13:29326329:C:T	50	100	1	0.4325
13:29326466:G:C	50	100	1	0.1908
13:29326592:A:G	50	100	1	0.1968
13:29326649:A:G	50	100	1	0.1647
13:29326816:G:A	50	100	0.99	0.1908
13:29326842:T:C	50	100	1	0.1554
13:29326944:C:T	50	100	1	0.4321
13:29326988:A:G	50	100	1	0.1645
13:29327050:T:C	50	98	1	0.2609
13:29327191:C:T	50	100	1	0.2611
13:29327640:T:C	50	100	1	0.0699
13:29327659:G:A	50	100	1	0.1703
13:29328494:C:T	50	98	1	0.1636
13:29328650:A:G	50	100	1	0.1912
13:29328651:A:C	50	100	1	0.1912
13:29328824:C:T	50	100	1	0.1696
13:29329075:C:T	50	100	1	0.1636
13:29329091:G:A	50	98	1	0.08043
13:29329212:A:G	50	100	1	0.08043
13:29329357:T:C	50	100	1	0.1636
13:29329423:G:A	50	100	1	0.1636
13:29329672:G:A	50	100	1	0.02197
13:29329981:T:A	50	98	1	0.03522
13:29330527:T:G	50	100	1	0.1641
13:29330549:G:T	50	98	1	0.08007
13:29330569:C:G	50	98	1	0.08007
13:29330655:C:T	50	98	1	0.08007
13:29331043:T:C	50	100	1	0.1699
13:29331055:T:G	50	98	1	0.08007
13:29331067:A:T	50	98	1	0.08007
13:29331088:T:G	50	100	1	0.1641
13:29331343:C:T	50	100	1	0.1739
13:29331358:A:C	50	100	1	0.1639
13:29331417:G:C	50	98	1	0.191
13:29331888:T:C	50	98	1	0.2442
13:29331984:C:T	50	100	1	0.1636
13:29332201:C:T	50	98	1	0.03522
13:29332248:A:G	50	98	1	0.1912
13:29332461:G:T	50	98	1	0.08025
13:29332588:G:A	50	100	0.98	0.01852
13:29332611:G:C	50	100	1	0.1639
13:29332721:A:G	50	98	1	0.2442
13:29332761:A:G	50	100	1	0.1639
13:29332903:G:A	50	100	1	0.1639
13:29332915:G:A	50	96	1	0.08025
13:29332924:C:T	50	98	1	0.08025
13:29333022:C:G	50	100	1	0.2092
13:29333064:G:A	50	100	1	0.1639
13:29333111:T:C	50	98	1	0.2444
13:29333358:C:T	50	100	1	0.4421
13:29333359:G:A	50	98	1	0.08025
13:29333390:T:A	50	100	1	0.04521
13:29333448:T:C	50	98	1	0.3558
13:29333576:T:G	50	100	1	0.08007
13:29333605:G:A	50	98	1	0.244
13:29333634:A:G	50	100	1	0.244
13:29333807:A:G	50	100	1	0.07008
13:29333812:T:G	50	100	1	0.1912
13:29333936:A:G	50	100	1	0.1518
13:29333956:T:G	50	100	1	0.4421
13:29333962:G:T	50	100	1	0.4421
13:29334122:C:T	50	100	1	0.1639
13:29334257:G:T	50	100	1	0.03486
13:29334396:G:A	50	100	1	0.08007
13:29334446:A:G	50	100	1	0.1639
13:29334451:C:T	50	100	1	0.2498
13:29334548:T:C	50	100	1	0.1547
13:29334826:G:A	50	100	1	0.1914
13:29334952:A:T	50	100	1	0.07988
13:29334957:G:A	50	100	1	0.07988
13:29335082:C:T	50	100	1	0.07988
13:29335095:G:C	50	100	0.98	0.05556
13:29335197:A:G	50	100	1	0.2438
13:29335262:G:A	50	100	1	0.07988
13:29335266:C:T	50	100	1	0.1639
13:29335275:A:G	50	100	1	0.25
13:29335378:G:T	50	100	1	0.0216
13:29335419:T:C	50	100	1	0.2498
13:29335442:C:T	50	100	1	0.1639
13:29335462:G:C	50	100	1	0.07988
13:29335465:T:C	50	100	1	0.1547
13:29335522:T:C	49	100	1	0.2498
13:29335665:C:T	50	100	1	0.0797
13:29335696:A:C	50	98	0.99	0.2495
13:29335709:C:T	50	100	1	0.1639
13:29335729:C:A	50	100	1	0.2436
13:29335824:G:C	50	100	1	0.0797
13:29335964:C:T	50	100	1	0.2436
13:29335965:G:A	50	100	1	0.08007
13:29336002:T:C	50	100	1	0.1914
13:29336147:C:T	50	100	1	0.07988
13:29336148:G:A	50	100	1	0.1641
13:29336413:A:G	50	100	1	0.25
13:29336525:A:G	50	100	1	0.1912
13:29336536:G:A	50	100	1	0.08588
13:29336539:G:A	50	100	1	0.1912
13:29336665:G:A	50	100	1	0.1641
13:29336736:C:T	50	100	1	0.07988
13:29337014:G:A	50	100	0.98	0.01852
13:29337043:G:A	50	100	1	0.08007
13:29337046:A:C	50	100	1	0.1639
13:29337325:A:C	50	100	1	0.08007
13:29337353:C:G	50	100	1	0.07008
13:29337433:G:T	50	100	1	0.08007
13:29337636:C:T	50	100	1	0.2438
13:29337668:T:C	50	100	1	0.2438
13:29337670:T:C	50	100	1	0.08606
13:29337837:G:A	50	100	1	0.1545
13:29337853:A:G	50	100	0.68	0.03214
13:29338071:T:C	50	100	1	0.08007
13:29338155:G:T	50	100	1	0.08007
13:29338171:C:A	50	100	1	0.02614
13:29338174:T:C	50	100	0.99	0.1647
13:29338216:A:T	50	100	0.99	0.2447
13:29338233:A:G	50	100	0.99	0.1647
13:29338315:G:A	50	100	1	0.1638
13:29338384:G:C	50	100	0.99	0.2449
13:29338404:T:C	50	100	0.99	0.2444
13:29338480:A:C	50	100	0.99	0.2509
13:29338558:A:C	50	100	1	0.1841
13:29338727:A:G	50	100	0.99	0.1649
13:29338901:C:T	50	100	1	0.07952
13:29338930:C:T	50	100	1	0.07952
13:29339072:G:A	50	100	1	0.2455
13:29339075:T:C	50	100	0.99	0.2455
13:29339149:T:G	50	100	1	0.2431
13:29339213:C:T	50	98	0.92	0.05029
13:29339237:A:T	50	98	0.99	0.4348
13:29339383:A:C	50	98	0.99	0.2384
13:29339429:C:T	50	100	1	0.08333
13:29339430:A:G	50	100	1	0.2449
13:29339455:T:C	50	100	1	0.1614
13:29339535:C:T	50	98	1	0.08297
13:29339554:C:T	50	100	0.96	0.03468
13:29339671:G:A	50	100	0.99	0.1621
13:29339786:C:G	50	100	1	0.1618
13:29339793:G:A	50	98	0.8	0.04357
13:29339826:G:A	49	100	1	0.2447
13:29339910:C:A	50	100	1	0.2447
13:29339970:T:C	50	100	1	0.2447
13:29339999:G:A	50	100	1	0.1162
13:29340064:G:A	50	100	1	0.2447
13:29340065:C:T	50	100	1	0.1618
13:29340120:C:T	50	94	0.8	0.06972
13:29340136:T:C	50	100	1	0.1834
13:29340152:T:C	50	100	1	0.1834
13:29340504:C:G	50	100	1	0.08333
13:29340525:G:A	50	100	1	0.08442
13:29340605:A:G	50	100	1	0.1832
13:29340896:A:G	50	100	1	0.1619
13:29341074:A:G	50	100	1	0.4352
13:29341249:C:G	50	100	1	0.1832
13:29341373:G:A	50	100	1	0.1892
13:29341579:C:T	50	100	1	0.2725
13:29341612:T:C	50	100	1	0.1619
13:29341691:G:A	50	100	1	0.1619
13:29341697:G:A	50	100	1	0.2725
13:29341766:A:G	50	100	1	0.08315
13:29342130:T:C	50	100	1	0.1892
13:29342142:T:G	50	100	1	0.2725
13:29342181:T:C	50	100	1	0.2725
13:29342481:G:A	50	100	1	0.03468
13:29342614:T:C	50	100	1	0.03577
13:29342966:G:C	50	100	1	0.08315
13:29343164:G:A	50	100	1	0.1892
13:29343216:T:C	50	100	1	0.08043
13:29343249:C:G	50	100	1	0.2725
13:29343428:T:C	50	100	1	0.03486
13:29343727:G:A	50	100	1	0.1619
13:29343764:G:T	50	100	1	0.2725
13:29343778:A:G	50	100	1	0.1892
13:29343799:C:G	50	100	1	0.08025
13:29344025:G:A	50	100	1	0.08297
13:29344175:G:T	50	100	1	0.15310000000000001
13:29344240:G:A	50	100	1	0.2727
13:29344259:G:A	50	100	1	0.2725
13:29344282:C:T	50	100	1	0.2725
13:29344534:T:G	50	100	1	0.2729
13:29344923:T:A	50	100	1	0.03468
13:29345109:C:T	50	100	1	0.01017
13:29345153:G:A	50	100	1	0.04557
13:29345402:C:T	50	100	1	0.08152
13:29345457:G:A	50	98	1	0.2711
13:29345696:A:C	50	100	1	0.1834
13:29345773:T:A	50	100	1	0.0817
13:29345851:T:G	50	100	1	0.07861
13:29345882:G:A	50	100	1	0.1636
13:29345902:G:A	50	100	0.99	0.1894
13:29346027:C:T	50	100	1	0.0817
13:29346209:C:T	50	100	1	0.07208
13:29346216:G:A	50	100	0.99	0.0817
13:29346260:C:T	50	100	0.99	0.07879
13:29346498:G:A	50	100	0.99	0.2711
13:29346532:C:G	50	98	0.99	0.08152
13:29346554:T:G	50	100	0.99	0.2705
13:29346744:G:A	47	95.7	0.97	0.193
13:29346922:G:A	42	83.3	0.98	0.4377
13:29347107:G:A	50	96	0.97	0.4125
13:29347187:T:C	50	100	0.99	0.2723
13:29347216:T:G	50	100	0.97	0.01507
13:29347326:A:G	50	100	1	0.03322
13:29347572:C:T	50	100	1	0.08134
13:29347578:G:A	50	98	1	0.08134
13:29347604:A:C	50	100	1	0.244
13:29347622:G:A	50	100	1	0.244
13:29347628:T:C	50	100	0.99	0.1859
13:29347687:C:T	50	100	1	0.0817
13:29347836:T:A	50	98	1	0.2754
13:29348027:A:G	50	92	0.99	0.1957
13:29348078:T:C	50	100	1	0.08243
13:29348080:A:G	50	100	1	0.08243
13:29348140:C:G	50	100	0.99	0.1934
13:29348389:G:A	49	95.9	0.99	0.1883
13:29348428:G:A	50	100	1	0.08224
13:29348475:T:C	50	96	0.99	0.1937
13:29348510:A:C	50	96	0.99	0.1937
13:29348513:C:T	50	96	0.99	0.1935
13:29348550:A:G	50	96	0.99	0.1935
13:29348613:G:A	50	100	1	0.02251
13:29348722:G:A	50	100	1	0.08188
13:29348737:G:A	50	98	0.99	0.1921
13:29348797:A:G	50	98	0.99	0.1921
13:29348800:T:G	50	98	0.99	0.1923
13:29349004:C:T	50	100	1	0.1629
13:29349031:A:G	50	100	1	0.03304
13:29349283:G:A	50	98	0.99	0.1908
13:29349616:T:G	50	100	1	0.08188
13:29349688:T:G	50	98	0.99	0.4361
13:29349744:T:G	50	98	0.99	0.2723
13:29349995:T:C	50	98	0.99	0.4361
13:29350103:A:G	50	100	1	0.163
13:29350365:T:G	50	98	1	0.4363
13:29350658:A:C	50	100	1	0.06935
13:29351410:G:A	50	98	1	0.2714
13:29351610:G:T	50	98	1	0.1892
13:29351669:G:A	50	100	1	0.02433
13:29351684:C:G	50	100	1	0.04593
13:29351695:A:G	50	100	1	0.0817
13:29351783:T:A	50	84	0.98	0.441
13:29351784:T:A	50	96	0.7	0.01053
13:29351791:T:A	50	100	0.99	0.1057
13:29351972:A:G	50	100	1	0.0817
13:29352350:A:G	50	100	1	0.157
13:29352485:A:G	50	100	1	0.2453
13:29352492:A:T	50	100	1	0.157
13:29352677:G:T	50	100	1	0.02923
13:29352859:C:A	50	100	0.88	0.01525
13:29352976:T:C	50	100	1	0.183
13:29352980:C:T	50	100	1	0.4352
13:29353840:C:T	50	100	0.77	0.01235
13:29353873:C:T	50	100	1	0.1629
13:29353990:G:C	50	100	1	0.1892
13:29354005:G:T	50	100	1	0.02215
13:29354009:G:A	50	100	1	0.163
13:29354193:A:G	50	100	1	0.07898
13:29354456:A:C	50	100	0.96	0.02614
13:29354931:C:T	50	100	1	0.1629
13:29354971:C:G	50	100	1	0.06899
13:29355105:C:G	50	100	1	0.07898
13:29355937:A:G	50	90	0.8	0.1527
13:29356289:C:G	50	100	1	0.4352
13:29356557:T:C	50	100	1	0.07916
13:29356558:G:A	50	100	1	0.07898
13:29356823:C:T	50	100	1	0.4352
13:29357140:A:G	50	100	0.91	0.01126
13:29357374:T:C	50	100	1	0.1545
13:29357519:A:G	50	98	1	0.0748
13:29357967:C:G	50	100	0.99	0.07208
13:29358098:A:G	50	100	0.99	0.0719
13:29358152:G:A	50	100	1	0.02342
13:29358556:G:T	50	98	1	0.03813
13:29358692:G:A	50	98	1	0.04793
13:29358820:C:T	50	98	0.95	0.0394
13:29359446:C:T	50	100	1	0.02288
13:29359575:T:C	50	98	0.99	0.1973
13:29359714:T:G	50	100	0.99	0.1934
13:29359901:G:A	50	100	0.98	0.02832
13:29360239:G:T	50	100	1	0.02832
13:29360522:A:T	50	100	1	0.232
13:29360609:A:G	50	100	1	0.1521
13:29360786:G:A	50	100	1	0.346
13:29360816:T:G	50	100	1	0.0285
13:29361023:A:G	50	100	0.99	0.06754
13:29361199:G:A	50	100	0.99	0.238
13:29361469:T:A	50	100	0.97	0.1396
13:29361528:G:A	50	100	1	0.02142
13:29362275:A:G	50	100	1	0.152
13:29362377:A:G	50	100	1	0.1895
13:29362480:C:T	50	100	0.99	0.3422
13:29362573:A:G	50	100	1	0.4225
13:29362618:C:T	50	98	1	0.3422
13:29362976:C:T	50	98	1	0.2745
13:29363328:A:G	50	100	1	0.341
13:29363371:G:T	50	100	1	0.02905
13:29363640:G:T	50	100	1	0.2747
13:29363764:T:C	50	100	1	0.2747
13:29363892:C:G	50	100	1	0.2761
13:29364071:C:T	50	100	1	0.02542
13:29364127:A:C	50	100	1	0.0305
13:29364290:T:A	50	100	1	0.1581
13:29364646:A:T	50	100	1	0.1534
13:29364787:T:G	50	100	1	0.06445
13:29365048:T:G	50	96	0.79	0.07062
13:29365120:C:T	50	100	1	0.112
13:29365274:T:C	50	100	1	0.2228
13:29365407:G:A	50	100	1	0.1585
13:29365492:A:G	50	100	1	0.2229
13:29365727:G:A	50	100	1	0.2228
13:29365896:C:T	50	100	1	0.25
13:29365966:C:T	50	100	1	0.2233
13:29366112:T:G	50	100	1	0.2269
13:29366258:A:G	50	100	1	0.474
13:29366406:T:C	50	100	1	0.06481
13:29366474:G:A	50	100	1	0.2239
13:29366589:C:T	50	100	1	0.03631
13:29366622:A:T	50	90	0.86	0.1294
13:29366629:C:T	50	98	1	0.4864
13:29366690:T:C	50	100	1	0.03413
13:29366764:C:T	50	100	1	0.01307
13:29366765:A:G	50	100	1	0.06481
13:29366821:T:A	50	100	1	0.4746
13:29366830:G:A	50	100	1	0.2309
13:29366831:T:A	50	100	1	0.2309
13:29366832:C:A	50	100	1	0.2309
13:29366867:C:T	50	100	1	0.2309
13:29366910:T:G	50	100	1	0.2253
13:29366930:T:C	50	100	1	0.2237
13:29366957:C:T	50	100	1	0.09423
13:29367086:G:A	50	100	1	0.01053
13:29367325:G:A	50	100	1	0.1841
13:29367443:G:C	50	100	1	0.1841
13:29367678:G:A	50	100	1	0.1066
13:29367848:A:G	50	100	1	0.3201
13:29367886:T:G	50	100	1	0.02397
13:29367916:C:G	50	100	1	0.3203
13:29367990:C:T	50	100	1	0.1536
13:29368032:G:A	50	100	1	0.01852
13:29368043:A:G	50	100	0.99	0.3217
13:29368129:A:G	50	100	0.99	0.1541
13:29368217:C:T	50	100	0.99	0.3208
13:29368227:T:C	50	100	1	0.3221
13:29368504:C:T	50	100	1	0.1654
13:29368612:T:C	50	100	1	0.1654
13:29368828:A:G	50	100	1	0.1654
13:29368897:G:T	50	100	1	0.1654
13:29368954:G:A	50	100	0.99	0.3235
13:29369024:C:T	50	100	1	0.1534
13:29369075:A:G	50	100	0.98	0.3041
13:29369100:C:T	50	100	0.99	0.309
13:29369263:G:A	50	98	1	0.1656
13:29369274:C:A	50	98	1	0.1652
13:29369275:G:A	50	100	0.87	0.04103
13:29369448:G:A	50	100	1	0.1126
13:29369469:T:C	50	100	0.98	0.1383
13:29369548:C:G	50	98	1	0.157
13:29369680:G:T	50	100	1	0.01906
13:29369711:G:A	50	98	1	0.1652
13:29369778:C:T	50	98	1	0.1652
13:29369879:A:G	50	100	0.96	0.04103
13:29370024:T:C	50	98	1	0.1652
13:29370400:A:G	50	100	0.99	0.1196
13:29370466:C:T	50	98	1	0.1652
13:29370655:T:G	50	98	1	0.1652
13:29370791:A:C	50	100	1	0.01053
13:29370921:C:T	50	98	1	0.1652
13:29371133:T:C	50	100	1	0.0305
13:29371196:A:G	50	94	1	0.4962
13:29371228:C:G	50	98	0.99	0.1659
13:29371249:G:A	49	100	1	0.03268
13:29371285:C:T	50	98	1	0.1855
13:29371306:T:C	49	98	1	0.1667
13:29371456:G:A	50	100	1	0.03595
13:29371526:T:G	50	98	1	0.1667
13:29371618:G:A	50	100	1	0.03595
13:29371826:T:G	50	98	1	0.1667
13:29372200:G:T	50	100	1	0.03813
13:29372359:A:G	50	98	1	0.1719
13:29372371:G:T	50	98	1	0.1668
13:29372469:T:C	50	100	0.76	0.01289
13:29372701:T:C	50	100	1	0.1324
13:29372702:T:G	50	100	1	0.1124
13:29372709:A:G	50	100	1	0.167
13:29373013:A:G	50	100	1	0.167
13:29373108:A:C	50	100	1	0.4895
13:29373117:T:G	50	100	1	0.167
13:29373322:A:G	50	100	1	0.03794
13:29373373:T:G	50	100	1	0.167
13:29373483:A:G	50	100	1	0.167
13:29373648:T:C	50	100	1	0.1324
13:29373892:G:A	50	100	1	0.167
13:29373944:G:T	50	100	1	0.167
13:29373956:G:A	50	100	1	0.167
13:29373962:T:C	50	100	1	0.167
13:29373963:T:G	50	100	1	0.1589
13:29374108:G:C	50	100	1	0.03177
13:29374210:T:A	50	94	1	0.01888
13:29374452:A:T	50	100	1	0.167
13:29374548:A:G	50	100	1	0.03649
13:29374823:G:A	50	100	1	0.1668
13:29375154:G:A	50	100	1	0.06572
13:29375271:C:T	46	100	0.99	0.1124
13:29375285:G:T	37	97.3	0.99	0.03867
13:29375437:A:G	39	100	0.98	0.1512
13:29375447:T:C	44	100	1	0.0187
13:29375850:C:T	50	100	0.99	0.4679
13:29375963:G:A	50	100	1	0.201
13:29376039:A:G	50	96	0.94	0.1503
13:29376149:T:C	50	100	1	0.3535
13:29376150:G:A	50	100	1	0.3535
13:29376179:A:C	50	100	1	0.0187
13:29376312:T:G	50	100	1	0.07916
13:29376402:C:T	50	100	1	0.3484
13:29376727:G:A	50	100	1	0.03649
13:29376729:T:C	50	100	1	0.4817
13:29376811:A:C	50	100	1	0.1541
13:29376859:T:C	49	100	1	0.4813
13:29376861:C:T	50	100	1	0.01271
13:29377014:G:C	50	100	1	0.3637
13:29377250:T:C	50	100	1	0.3637
13:29377312:T:C	50	100	1	0.3637
13:29377798:A:G	50	100	1	0.3638
13:29377803:A:T	50	100	1	0.3509
13:29377834:C:G	50	100	1	0.09822
13:29377865:A:G	50	100	1	0.364
13:29377952:G:A	50	100	1	0.04212
13:29378179:T:G	50	100	1	0.3638
13:29378329:C:T	50	100	1	0.4815
13:29378373:T:A	50	100	1	0.4815
13:29378439:C:T	50	100	1	0.4815
13:29378850:G:T	50	100	1	0.4871
13:29379262:G:A	50	100	1	0.154
13:29379381:G:T	50	100	1	0.09804
13:29379429:G:A	50	100	1	0.2712
13:29379469:C:T	50	100	1	0.03214
13:29379527:G:A	50	100	1	0.1545
13:29379557:T:A	50	100	1	0.03105
13:29379649:G:A	50	92	0.67	0.06627
13:29379822:G:A	50	100	1	0.05556
13:29379859:A:G	50	100	1	0.364
13:29379890:G:A	50	100	0.97	0.04194
13:29379968:T:C	50	100	1	0.3638
13:29380180:C:T	50	100	1	0.1968
13:29380321:C:T	50	100	1	0.01307
13:29380382:A:T	50	100	1	0.09804
13:29380992:T:C	50	98	1	0.3074
13:29381038:T:G	50	100	1	0.3074
13:29381097:A:C	50	100	1	0.3074
13:29381180:A:G	50	100	1	0.3074
13:29381532:T:G	50	100	1	0.2654
13:29381668:C:T	50	100	1	0.1538
13:29381802:C:G	50	100	1	0.1534
13:29381812:G:A	50	100	1	0.3642
13:29381852:A:T	50	100	1	0.1538
13:29381897:C:T	50	100	1	0.2095
13:29381922:A:G	50	100	1	0.1538
13:29381927:G:C	50	100	1	0.1538
13:29381964:C:T	50	100	0.99	0.1175
13:29382063:G:A	50	100	1	0.112
13:29382185:T:A	50	100	1	0.1538
13:29382203:G:A	50	100	1	0.1538
13:29382359:T:C	50	100	1	0.03105
13:29382385:C:T	50	100	1	0.03105
13:29382390:T:A	50	100	1	0.1536
13:29382553:C:T	50	100	1	0.2095
13:29382560:A:G	50	100	1	0.1536
13:29382566:T:C	50	100	1	0.4806
13:29382741:A:G	50	100	1	0.2095
13:29382762:T:C	50	100	1	0.2093
13:29382766:C:T	50	100	1	0.1167
13:29382948:G:A	50	100	1	0.1536
13:29382950:G:A	50	100	1	0.03105
13:29383000:G:A	50	100	1	0.1534
13:29383244:G:T	50	96	0.97	0.01924
13:29383246:G:A	49	89.8	0.94	0.1202
13:29383248:G:T	49	91.8	0.98	0.1224
13:29383250:G:A	49	93.9	0.88	0.1423
13:29383356:C:A	50	100	1	0.2037
13:29383434:C:T	50	100	1	0.364
13:29383481:G:A	50	100	1	0.364
13:29383549:G:A	50	96	0.76	0.0158
13:29383785:G:T	50	100	1	0.364
13:29384010:G:T	50	100	1	0.364
13:29384142:A:G	50	100	0.99	0.3626
13:29384169:G:A	50	100	1	0.4808
13:29384224:A:G	49	100	0.99	0.3642
13:29384445:G:T	50	100	1	0.03086
13:29384492:T:A	50	100	1	0.3642
13:29384497:G:A	50	100	1	0.03105
13:29384498:A:G	50	100	1	0.2097
13:29384626:G:A	50	100	1	0.4811
13:29384639:G:A	50	100	1	0.3644
13:29384717:G:A	50	100	1	0.3671
13:29384731:C:T	50	100	0.9	0.0118
13:29385672:T:C	50	98	1	0.1676
13:29385752:A:G	50	98	1	0.1676
13:29385801:A:G	50	100	0.99	0.02705
13:29385861:T:G	50	98	0.85	0.0207
13:29385895:G:A	50	98	1	0.1678
13:29386308:T:C	50	98	1	0.1309
13:29386735:C:T	50	100	1	0.02814
13:29387195:C:G	50	100	0.99	0.1278
13:29387266:C:T	50	98	1	0.3435
13:29387299:C:A	50	98	1	0.1587
13:29387324:C:T	50	98	1	0.1587
13:29387331:C:A	50	100	1	0.1442
13:29387353:T:C	50	98	1	0.3646
13:29387527:C:A	50	98	1	0.38
13:29387688:T:C	50	100	0.99	0.2409
13:29387805:C:G	50	100	1	0.01543
13:29387990:T:G	50	100	1	0.1146
13:29388092:G:A	50	100	1	0.02778
13:29388231:C:T	50	98	0.99	0.4958
13:29388311:G:C	50	100	1	0.1471
13:29388379:A:C	50	98	0.99	0.1883
13:29388403:T:C	50	100	1	0.01053
13:29388409:A:C	50	98	0.81	0.04285
13:29388450:A:G	50	100	1	0.01053
13:29388555:T:C	50	98	0.99	0.3807
13:29388580:T:A	50	100	1	0.03849
13:29388691:T:A	50	100	1	0.03885
13:29388768:G:T	50	100	0.98	0.1046
13:29388804:G:A	50	100	1	0.1543
13:29388867:C:T	50	100	1	0.1545
13:29388900:C:T	50	100	1	0.03831
13:29388981:C:T	50	100	1	0.1543
13:29389118:T:C	49	98	0.97	0.03813
13:29389303:G:A	48	81.2	0.75	0.118
13:29389543:A:G	43	88.4	0.89	0.108
13:29389545:A:G	43	81.4	0.88	0.2269
13:29389575:G:A	47	89.4	0.97	0.1558
13:29389759:G:A	44	86.4	0.63	0.0354
13:29389947:G:A	20	95	0.84	0.05919
13:29390178:T:G	48	91.7	0.96	0.1973
13:29390180:A:G	49	95.9	0.71	0.01924
13:29390258:A:G	50	100	0.94	0.05102
13:29390259:T:C	50	100	1	0.1471
13:29390343:T:C	50	100	0.99	0.02251
13:29390439:A:T	50	100	1	0.1543
13:29390558:C:T	50	100	1	0.03813
13:29390689:G:T	50	100	1	0.01107
13:29390910:A:G	50	100	1	0.03813
13:29390925:G:A	50	100	1	0.1467
13:29390945:G:T	50	100	1	0.01071
13:29390991:C:T	50	100	1	0.03813
13:29391013:C:A	50	100	1	0.01071
13:29391028:T:C	50	100	1	0.03813
13:29391329:A:C	50	100	1	0.03831
13:29391389:G:T	50	100	1	0.03813
13:29391524:T:C	50	100	1	0.03813
13:29391547:C:A	50	100	1	0.1471
13:29391646:T:A	50	100	1	0.03813
13:29391666:G:A	50	100	1	0.03813
13:29391676:A:G	50	100	0.89	0.02433
13:29391678:A:T	50	100	1	0.03813
13:29391775:T:C	50	100	1	0.01071
13:29392000:G:T	50	100	0.99	0.2251
13:29392235:C:T	50	100	1	0.03831
13:29392461:G:A	50	100	1	0.01089
13:29392577:G:A	50	100	1	0.03831
13:29392851:A:G	50	100	0.99	0.1471
13:29392925:G:A	50	100	0.99	0.01071
13:29392941:G:A	50	100	1	0.0276
13:29393143:T:C	50	100	0.98	0.03958
13:29393413:C:T	50	100	0.99	0.1304
13:29393530:C:G	50	100	0.98	0.03976
13:29393531:C:T	50	100	0.96	0.09695
13:29393554:C:T	50	100	0.99	0.3862
13:29393971:C:T	50	100	1	0.0276
13:29394134:T:C	50	100	1	0.0512
13:29394202:T:A	50	100	0.99	0.1863
13:29394411:A:G	50	98	0.96	0.09731
13:29394422:C:T	50	100	0.99	0.1868
13:29394680:T:C	50	100	0.98	0.1414
13:29395873:T:G	50	100	1	0.04757
13:29397080:G:A	50	100	0.89	0.01216
13:29397482:G:A	50	94	0.92	0.4766
13:29397742:C:T	50	96	0.92	0.3275
13:29398747:T:A	50	100	0.94	0.02251
13:29398924:G:A	50	94	0.9	0.301
13:29399244:A:G	50	96	0.93	0.47
13:29399245:C:T	50	98	0.72	0.06463
13:29400314:G:A	50	100	0.95	0.04666
13:29400846:A:G	50	100	1	0.01416
13:29401177:G:A	50	96	0.92	0.3195
13:29401553:G:T	50	96	0.92	0.3244
13:29402649:G:A	50	100	0.93	0.1629
13:29402664:T:G	50	98	0.86	0.01598
13:29402828:C:T	50	100	0.97	0.0276
13:29403354:A:G	50	100	0.95	0.1552
13:29403676:A:G	50	100	0.97	0.02433
13:29404614:C:T	50	92	0.92	0.3479
13:29404984:A:C	50	100	0.98	0.03141
13:29405056:A:G	50	92	0.93	0.2551
13:29405771:T:C	50	100	0.97	0.03105
13:29406271:G:A	50	94	0.94	0.4533
13:29406377:G:T	50	100	0.81	0.01924
13:29406488:C:A	50	100	0.81	0.01906
13:29406788:A:G	50	100	0.99	0.01344
13:29406860:A:G	50	100	0.97	0.05047
13:29407119:G:A	50	100	0.99	0.02251
13:29407336:G:C	50	100	0.97	0.1423
13:29407447:C:T	50	98	0.84	0.01471
13:29407520:C:G	50	100	0.97	0.1487
13:29407545:T:A	49	100	0.97	0.1487
13:29407627:G:A	50	100	1	0.02397
13:29408039:T:G	50	100	1	0.01035
13:29408130:C:T	50	100	0.96	0.02869
13:29408854:A:G	50	100	1	0.01035
13:29410729:A:T	50	100	0.97	0.1458
13:29410792:A:G	50	100	1	0.01035
13:29411254:G:A	50	100	0.99	0.01344
13:29411622:G:A	50	98	0.7	0.06191
13:29411868:G:A	50	100	0.94	0.1656
13:29413100:A:G	50	94	0.94	0.2511
13:29414495:G:A	50	100	1	0.01053
13:29414519:G:A	50	100	0.79	0.01906
13:29415329:A:G	50	100	0.97	0.1521
13:29415702:G:A	50	100	0.99	0.0236
13:29415715:G:T	50	100	0.79	0.01906
13:29415873:T:A	50	100	0.97	0.1521
13:29416120:G:A	50	100	0.79	0.01906
13:29416829:T:G	50	86	0.89	0.3446
13:29417030:T:A	50	100	1	0.01035
13:29417290:G:C	50	94	0.94	0.2525
13:29417550:C:T	50	100	0.92	0.0138
13:29418812:G:A	50	100	0.96	0.1436
13:29419306:G:A	50	94	0.94	0.2402
13:29419316:A:G	50	100	0.99	0.01434
13:29420242:T:A	50	98	0.76	0.01253
13:29420432:C:T	50	100	0.92	0.01017
13:29420640:T:G	50	92	0.93	0.4704
13:29421067:T:C	50	100	0.83	0.02052
13:29422172:C:G	50	98	0.8	0.0138
13:29422249:C:T	50	92	0.91	0.2371
13:29422405:G:A	50	100	0.93	0.04085
13:29422510:C:T	50	100	0.99	0.01162
13:29422682:A:G	50	98	0.9	0.01253
13:29423064:A:G	50	100	0.93	0.05065
13:29423473:G:T	49	93.9	0.85	0.3626
13:29423552:A:C	50	90	0.85	0.4421
13:29423916:A:G	50	100	0.94	0.2101
13:29424055:T:G	50	100	0.94	0.1296
13:29424119:C:G	50	98	0.65	0.06373
13:29424127:A:G	50	100	0.95	0.2106
13:29424175:A:G	50	100	0.96	0.224
13:29424451:A:G	50	96	0.89	0.38
13:29424672:T:C	50	98	0.79	0.01997
13:29425070:A:G	50	100	0.98	0.03504
13:29425303:C:T	50	100	0.98	0.1725
13:29425377:G:A	50	100	0.98	0.1725
13:29425615:T:C	50	100	0.98	0.1654
13:29425642:C:G	50	100	0.98	0.1654
13:29425733:T:C	50	100	0.99	0.0285
13:29426060:T:C	50	100	0.99	0.2084
13:29426173:A:G	50	100	0.94	0.01325
13:29426333:G:A	50	100	0.99	0.2084
13:29426484:T:C	50	100	0.99	0.2204
13:29426710:T:A	50	100	1	0.22
13:29426900:G:C	50	100	0.89	0.3624
13:29426982:C:T	50	100	0.85	0.02397
13:29428146:G:T	50	100	0.99	0.1728
13:29428377:G:A	50	100	0.99	0.1289
13:29428591:T:C	50	100	1	0.0118
13:29429187:G:A	50	100	1	0.04702
13:29429388:A:G	50	100	0.99	0.1725
13:29429706:C:A	50	100	0.72	0.0256
13:29429994:G:A	50	98	0.86	0.01344
13:29430305:G:A	50	100	0.99	0.1754
13:29430565:C:T	50	100	1	0.0118
13:29430610:C:A	50	100	0.99	0.175
13:29430642:G:A	50	100	0.99	0.1752
13:29430895:A:G	50	100	0.89	0.0118
13:29431123:T:G	50	100	0.99	0.1739
13:29431597:T:C	50	100	0.99	0.1747
13:29431648:G:A	50	100	0.92	0.06155
13:29432010:A:T	49	95.9	0.74	0.02179
13:29432031:T:C	49	100	0.98	0.1422
13:29432571:C:T	50	100	0.98	0.1843
13:29433041:C:T	50	100	0.99	0.1649
13:29433044:C:T	50	100	0.99	0.1649
13:29433162:A:G	50	100	0.99	0.01452
13:29433386:A:G	50	98	0.99	0.1905
13:29433984:G:A	50	98	0.98	0.1785
13:29434027:A:G	50	96	0.99	0.1674
13:29434088:G:A	50	96	0.99	0.1881
13:29434092:A:G	50	96	0.99	0.1881
13:29434130:A:T	50	98	0.87	0.3223
13:29434415:C:G	50	100	0.87	0.01743
13:29434682:A:G	50	100	1	0.01162
13:29434947:T:G	50	100	0.98	0.1463
13:29435481:G:A	50	100	0.96	0.02251
13:29435655:T:C	50	100	0.87	0.01743
13:29436387:G:A	50	100	0.82	0.0305
13:29437108:A:G	50	98	0.85	0.05029
13:29437122:G:T	50	100	0.96	0.02269
13:29437604:C:T	50	98	0.89	0.3598
13:29437610:A:G	50	100	0.95	0.3399
13:29437732:G:A	50	100	0.93	0.09187
13:29437776:G:A	50	100	0.97	0.02251
13:29437997:T:C	50	100	0.97	0.02251
13:29438048:G:A	50	100	0.97	0.2342
13:29438175:A:G	50	100	0.97	0.1821
13:29438691:A:G	50	100	0.96	0.02251
13:29438748:T:C	50	100	0.97	0.1683
13:29438793:T:C	50	100	0.98	0.01471
13:29439107:C:G	50	100	0.97	0.2077
13:29439608:T:A	50	100	0.97	0.1737
13:29439657:C:T	50	100	0.97	0.1737
13:29439775:G:A	50	100	0.97	0.02977
13:29440236:C:T	50	100	0.95	0.3056
13:29440479:C:T	50	100	0.94	0.2908
13:29440615:G:T	50	98	0.83	0.2324
13:29440784:C:T	50	100	0.9	0.01198
13:29440870:G:A	50	96	0.86	0.3771
13:29441205:A:G	50	100	0.89	0.2985
13:29441368:G:T	50	90	0.88	0.2284
13:29441513:A:G	50	100	0.75	0.01307
13:29441668:T:C	50	88	0.63	0.4
13:29441720:C:T	50	100	0.79	0.02015
13:29442215:C:T	50	98	0.63	0.01598
13:29443013:A:G	50	100	0.93	0.0984
13:29443181:G:C	50	98	0.96	0.1518
13:29443239:A:C	50	98	0.87	0.03758
13:29443378:T:C	50	100	0.97	0.06227
13:29443434:A:T	50	100	0.97	0.06227
13:29443438:A:G	50	100	0.97	0.06227
13:29443552:C:T	50	100	0.97	0.05646
13:29443614:T:C	50	100	0.96	0.063
13:29443741:T:G	50	100	0.98	0.06245
13:29443744:A:G	50	100	0.98	0.06245
13:29443961:A:G	50	100	0.97	0.1494
13:29444003:C:G	50	100	0.97	0.05011
13:29444098:C:A	50	100	0.97	0.05664
13:29444186:G:T	49	100	0.96	0.0679
13:29444239:C:T	50	100	0.98	0.1057
13:29444240:G:A	50	100	0.98	0.1055
13:29444274:T:A	50	100	0.98	0.1058
13:29444281:T:G	50	100	0.93	0.04739
13:29444819:G:A	50	100	0.99	0.10780000000000001
13:29444919:T:A	50	100	0.87	0.02088
13:29445053:G:C	50	100	0.93	0.03794
13:29445065:T:A	50	100	0.99	0.1082
13:29445235:G:A	50	100	0.98	0.0699
13:29445280:C:A	50	100	0.94	0.01688
13:29445332:A:G	50	100	0.94	0.0345
13:29445518:T:C	50	100	0.98	0.15310000000000001
13:29445547:T:C	50	100	0.98	0.1529
13:29445682:A:G	50	100	1	0.108
13:29445723:G:C	50	100	0.97	0.05465
13:29445889:C:T	50	98	0.85	0.01053
13:29445921:G:A	50	96	0.99	0.1445
13:29445976:G:T	50	100	0.94	0.03486
13:29446292:A:G	50	100	0.98	0.1191
13:29446357:G:A	50	100	0.99	0.1171
13:29446758:T:C	50	100	0.94	0.0138
13:29447082:A:G	50	100	0.96	0.04339
13:29447275:C:T	50	100	0.93	0.01652
13:29447285:C:T	50	100	0.95	0.02415
13:29447328:T:C	49	100	0.99	0.1131
13:29447634:T:C	50	100	0.98	0.05447
13:29447698:A:T	50	100	0.99	0.1106
13:29447700:G:A	50	100	0.95	0.01471
13:29447792:A:G	50	98	0.91	0.05828
13:29447869:G:T	50	100	0.98	0.04339
13:29447892:C:A	50	100	0.98	0.04212
13:29447917:A:C	50	100	0.97	0.06699
13:29448065:A:G	50	100	0.92	0.04739
13:29448087:A:G	50	98	0.96	0.1131
13:29448491:T:C	50	100	0.96	0.06463
13:29448503:G:C	50	100	0.96	0.07081
13:29448677:A:G	50	98	0.95	0.197
13:29448693:T:C	50	100	0.97	0.03958
13:29448778:T:C	50	96	0.96	0.07044
13:29448897:A:G	50	94	0.87	0.4898
13:29448915:G:A	50	94	0.87	0.364
13:29449046:A:G	50	100	0.95	0.04067
13:29449051:G:T	50	92	0.85	0.3889
13:29449061:C:T	50	94	0.87	0.4938
13:29449120:T:C	50	94	0.86	0.417
13:29449594:C:G	50	100	0.98	0.08914
13:29449645:G:A	50	100	0.97	0.07498
13:29450021:G:A	50	100	0.99	0.05919
13:29450036:C:T	50	100	0.99	0.03395
13:29450100:G:T	50	100	0.99	0.05428
13:29450153:G:A	50	100	0.99	0.03195
13:29450435:G:A	50	94	0.91	0.4076
13:29450548:A:T	50	100	0.99	0.02996
13:29450973:T:G	50	100	0.97	0.1325
13:29451024:C:T	50	100	0.98	0.07498
13:29451279:A:C	50	100	0.99	0.09187
13:29451641:G:A	50	100	1	0.04484
13:29452276:T:G	50	94	0.9	0.3707
13:29452440:C:T	50	100	0.99	0.02996
13:29452570:A:G	50	86	0.89	0.3482
13:29452574:A:G	50	100	0.81	0.01017
13:29452602:G:A	49	100	0.95	0.03395
13:29452604:G:A	49	93.9	0.66	0.0728
13:29452606:G:A	49	77.6	0.9	0.09731
13:29452608:A:G	50	100	0.92	0.02106
13:29452622:T:A	49	100	0.95	0.0748
13:29452643:T:C	50	100	0.97	0.116
13:29452663:C:T	49	100	1	0.0748
13:29452696:A:G	50	100	1	0.0748
13:29452798:G:T	50	96	0.84	0.252
13:29453109:A:G	50	100	0.98	0.01362
13:29453137:T:A	50	96	0.84	0.2556
13:29453143:C:A	50	100	0.97	0.1342
13:29453515:A:C	50	100	1	0.07934
13:29453555:G:A	50	100	1	0.07516
13:29453913:A:T	50	100	1	0.07462
13:29453973:A:C	50	100	0.97	0.1465
13:29454201:G:A	50	96	0.88	0.4853
13:29454205:T:C	50	100	0.99	0.07444
13:29454265:A:T	50	100	1	0.07444
13:29454490:T:G	50	100	1	0.07317
13:29454734:C:T	50	98	0.9	0.03649
13:29454959:T:G	50	100	0.98	0.07498
13:29454993:A:G	50	100	0.98	0.07462
13:29455055:G:A	50	100	0.98	0.0748
13:29455291:A:G	50	100	0.89	0.04012
13:29455479:C:T	50	100	0.99	0.03994
13:29455573:A:C	50	100	1	0.07081
13:29455585:C:A	50	90	0.89	0.4092
13:29455681:G:A	50	100	1	0.06954
13:29455874:A:G	50	96	0.88	0.4234
13:29455988:A:G	50	100	0.97	0.09532
13:29456109:T:C	50	100	1	0.02941
13:29456647:G:A	50	100	1	0.05701
13:29456663:C:T	50	100	1	0.05701
13:29456914:A:G	49	100	0.97	0.06463
13:29457014:A:G	50	98	0.74	0.01017
13:29457073:G:A	50	100	1	0.05737
13:29457100:G:A	50	100	0.98	0.01289
13:29457206:T:A	50	100	1	0.05664
13:29457273:T:G	50	100	1	0.02941
13:29457321:T:C	50	100	1	0.05701
13:29457333:T:C	50	100	1	0.05701
13:29457354:A:G	50	100	1	0.05683
13:29457536:G:A	50	92	0.9	0.4357
13:29457556:G:T	50	100	1	0.05864
13:29457600:G:A	50	100	1	0.05864
13:29457673:T:A	50	100	1	0.05846
13:29457740:G:T	50	100	0.99	0.02959
13:29457879:T:G	50	100	0.67	0.01216
13:29457988:A:G	50	100	1	0.05882
13:29458125:T:C	50	100	1	0.05882
13:29458905:T:C	50	100	1	0.05864
13:29459159:C:T	50	100	1	0.0581
13:29459327:C:G	50	100	1	0.0581
13:29459558:C:T	50	100	1	0.05792
13:29459640:A:G	50	100	1	0.05773
13:29459713:A:G	50	100	0.95	0.01743
13:29460026:C:T	50	100	1	0.0285
13:29460264:T:C	50	100	1	0.05773
13:29460272:C:A	50	100	1	0.02941
13:29460339:G:C	50	100	1	0.05773
13:29460419:G:A	50	100	1	0.05773
13:29460588:T:C	50	100	1	0.05773
13:29460676:G:T	50	92	0.9	0.3566
13:29460695:G:T	50	100	1	0.05773
13:29460711:C:T	50	100	1	0.02941
13:29460860:A:G	50	100	1	0.02977
13:29461011:G:A	50	100	1	0.02977
13:29461333:C:G	50	100	0.96	0.03177
13:29461464:T:C	50	100	1	0.02996
13:29461633:G:A	49	100	1	0.02977
13:29461989:G:A	50	100	0.95	0.1017
13:29462215:G:A	50	92	0.9	0.4379
13:29462257:A:G	50	100	0.95	0.02941
13:29462308:C:T	50	100	0.98	0.02869
13:29462394:C:T	50	100	0.99	0.02959
13:29462409:G:T	50	100	0.99	0.02959
13:29462416:T:C	50	100	0.99	0.02959
13:29462644:C:T	50	100	0.99	0.02977
13:29462944:A:G	50	100	0.98	0.02941
13:29463199:T:G	50	100	0.98	0.02996
13:29463760:G:A	50	100	1	0.03014
13:29463894:C:G	50	100	1	0.03032
13:29463908:C:T	50	100	1	0.02959
13:29463976:A:G	50	100	1	0.03014
13:29464188:G:A	50	100	1	0.03014
13:29464425:T:A	50	100	1	0.03014
13:29464626:C:T	50	100	0.95	0.02869
13:29464675:C:T	50	100	1	0.03014
13:29464679:G:A	50	100	1	0.03014
13:29464743:C:T	50	100	1	0.03014
13:29464983:G:A	50	100	0.95	0.01307
13:29465136:A:G	50	100	1	0.03014
13:29465265:C:T	50	100	0.95	0.09078
13:29465318:G:A	50	100	0.96	0.03068
13:29465492:A:C	50	100	1	0.03014
13:29465768:A:C	50	100	1	0.0305
13:29465864:T:G	50	100	1	0.03068
13:29466044:T:C	50	100	1	0.03068
13:29466097:C:T	50	100	0.97	0.0374
13:29466360:T:G	50	100	1	0.02996
13:29466544:T:G	50	100	1	0.02977
13:29466774:A:G	50	100	1	0.03068
13:29467143:T:A	50	100	1	0.0305
13:29467486:C:T	50	100	1	0.0305
13:29467609:A:C	50	100	1	0.0305
13:29467932:C:T	50	100	1	0.0305
13:29468115:C:T	50	100	1	0.0305
13:29468137:C:G	50	100	1	0.0305
13:29469091:G:A	50	100	0.93	0.09513
13:29469161:C:G	50	100	1	0.02977
13:29469195:C:G	50	100	0.91	0.01271
13:29469500:G:A	50	100	1	0.02977
13:29469722:G:A	50	100	1	0.03014
13:29469847:A:T	48	100	0.96	0.03286
13:29470214:G:A	50	88	0.8	0.2832
13:29470313:A:T	50	100	0.99	0.02996
13:29470633:T:C	50	96	0.75	0.1097
13:29470692:T:C	50	98	0.66	0.02433
13:29470755:T:C	50	98	0.87	0.02233
13:29470792:G:T	50	100	0.84	0.1469
13:29471042:A:G	50	100	0.98	0.03468
13:29471260:T:A	50	100	0.98	0.01398
13:29471463:A:G	50	94	0.89	0.2375
13:29471553:T:C	50	94	0.88	0.2362
13:29471554:G:T	50	100	0.98	0.0187
13:29471630:A:G	50	100	0.91	0.04212
13:29472053:C:T	50	98	0.75	0.04375
13:29472078:G:A	50	88	0.82	0.4218
13:29472094:G:C	50	86	0.81	0.4664
13:29472458:G:A	50	94	0.81	0.0285
13:29472868:A:G	50	90	0.86	0.2139
13:29473043:A:T	50	92	0.82	0.1672
13:29473372:G:T	50	86	0.83	0.3174
13:29473427:A:G	50	100	0.9	0.03813
13:29473775:T:A	50	88	0.82	0.3446
13:29475862:A:T	50	86	0.84	0.3606
13:29476098:A:G	50	100	0.87	0.05011
13:29476219:C:T	50	100	0.82	0.04012
13:29476740:A:C	50	88	0.83	0.3155
13:29476741:A:T	50	98	0.83	0.0443
13:29476753:T:C	50	92	0.82	0.1567
13:29477390:T:C	50	100	0.83	0.02687
13:29477408:G:C	50	100	0.88	0.01834
13:29477551:C:T	50	100	0.83	0.04031
13:29477840:T:C	50	98	0.82	0.04557
13:29477897:C:A	50	100	0.85	0.02524
13:29478009:A:G	50	100	0.88	0.02033
13:29478013:A:G	50	92	0.84	0.1944
13:29478644:T:G	50	98	0.85	0.08043
13:29478719:T:C	50	94	0.82	0.2142
13:29478863:A:G	50	100	0.86	0.06754
13:29480472:T:G	50	98	0.84	0.05628
13:29480889:A:G	50	86	0.67	0.1888
13:29481016:A:G	50	100	0.85	0.01162
13:29482425:G:A	50	96	0.73	0.285
13:29482463:C:G	50	98	0.66	0.02269
13:29482955:C:G	50	98	0.7	0.03468
13:29483009:G:A	50	96	0.74	0.05937
13:29483295:T:C	50	100	0.99	0.01126
13:29483430:A:G	50	98	0.91	0.02524
13:29483753:T:G	50	98	0.9	0.02524
13:29483758:A:G	50	98	0.91	0.08824
13:29483772:T:A	50	98	0.9	0.02524
13:29483860:C:T	50	98	0.9	0.02524
13:29484261:T:G	50	98	0.94	0.09695
13:29484281:C:A	50	98	0.97	0.02723
13:29484326:T:C	50	98	0.97	0.02542
13:29484340:C:A	50	100	0.7	0.01271
13:29484390:T:C	50	98	0.97	0.02524
13:29484568:G:A	50	100	0.9	0.02397
13:29484701:G:A	50	98	0.96	0.02524
13:29484714:T:A	50	100	0.87	0.06282
13:29484987:G:A	50	98	0.96	0.02524
13:29485017:T:C	50	98	0.99	0.01089
13:29485253:A:C	50	98	0.92	0.01198
13:29485290:A:G	50	100	0.93	0.04938
13:29485482:T:C	50	100	0.78	0.01434
13:29485554:G:A	50	98	0.95	0.0541
13:29485647:G:A	50	100	0.91	0.02941
13:29485898:G:A	50	100	0.77	0.02959
13:29485906:A:T	50	100	0.74	0.03304
13:29485920:G:C	50	100	0.93	0.04757
13:29486134:C:G	50	100	0.88	0.07044
13:29486171:G:A	50	98	0.73	0.03232
13:29486892:A:G	50	100	0.97	0.01271
13:29486923:A:G	50	100	0.95	0.0492
13:29487079:G:A	50	100	0.73	0.01089
13:29487363:G:A	50	98	0.89	0.07734
13:29488285:C:T	50	98	0.87	0.02796
13:29488417:C:A	49	100	0.85	0.07698
13:29488435:C:T	48	100	0.79	0.08243
13:29488906:T:C	50	100	0.9	0.01598
13:29489435:C:T	50	98	0.85	0.01035
13:29489858:T:C	50	100	0.85	0.02814
13:29489877:C:A	50	96	0.83	0.3528
13:29490104:G:T	50	98	0.88	0.0906
13:29490226:C:T	50	94	0.81	0.2689
13:29490472:A:G	50	100	0.96	0.01235
13:29490927:C:G	50	92	0.88	0.4461
13:29490941:A:C	50	96	0.85	0.1768
13:29491060:C:T	50	100	0.84	0.0118
13:29491296:G:A	50	92	0.88	0.4599
13:29491352:G:A	50	92	0.86	0.4227
13:29491581:G:C	50	100	0.84	0.0118
13:29491692:G:T	50	98	0.92	0.02415
13:29491754:C:T	50	100	0.9	0.01906
13:29491897:G:A	50	88	0.84	0.4099
13:29492358:T:A	50	80	0.8	0.4902
13:29493327:T:C	50	92	0.87	0.4098
13:29493796:T:C	50	98	0.82	0.06754
13:29494897:G:A	50	98	0.85	0.03359
13:29495077:G:A	50	88	0.88	0.453
13:29496127:T:C	50	100	0.96	0.01543
13:29496831:A:G	50	100	0.86	0.0187
13:29497108:C:A	50	100	0.86	0.04775
13:29497128:C:T	50	100	0.81	0.01452
13:29497173:G:T	50	88	0.87	0.441
13:29497675:A:C	50	100	0.85	0.01198
13:29498558:G:A	50	98	0.81	0.02723
13:29498925:A:G	50	94	0.87	0.3486
13:29499193:G:C	50	100	0.76	0.02542
13:29500265:G:A	50	98	0.82	0.03068
13:29500577:G:A	49	98	0.76	0.02469
13:29500818:C:G	50	96	0.85	0.06881
13:29500977:C:T	50	92	0.93	0.325
13:29501205:T:C	50	100	0.71	0.01071
13:29501538:C:A	50	100	0.97	0.01997
13:29501549:G:C	50	100	0.94	0.04521
13:29501738:C:G	50	100	0.97	0.02197
13:29501827:C:A	50	100	0.99	0.05428
13:29501916:T:C	50	100	0.98	0.0541
13:29502154:T:C	50	100	0.98	0.07752
13:29502305:A:G	50	100	0.98	0.0216
13:29502386:C:T	50	100	0.97	0.1042
13:29502765:G:A	50	98	0.92	0.1569
13:29502951:C:T	50	100	0.95	0.2892
13:29503080:G:A	50	100	0.95	0.02088
13:29504294:A:C	50	98	0.89	0.07298
13:29504582:G:C	50	100	0.93	0.1888
13:29504810:G:A	50	100	0.9	0.01943
13:29505142:T:A	50	100	0.99	0.063
13:29505347:C:T	50	100	0.97	0.06572
13:29505349:T:A	50	100	0.97	0.06572
13:29505463:G:T	50	88	0.89	0.4499
13:29505578:C:A	50	100	0.9	0.01743
13:29505581:C:G	50	100	0.95	0.01816
13:29505689:G:A	50	100	0.93	0.1525
13:29505738:G:C	50	100	0.89	0.1294
13:29506506:C:T	50	100	0.97	0.06554
13:29506688:C:T	50	100	0.97	0.06554
13:29506703:C:G	50	100	0.97	0.06463
13:29507046:A:G	50	100	0.98	0.06227
13:29507083:T:C	50	100	0.96	0.02596
13:29507090:T:A	50	100	0.96	0.2304
13:29507247:A:C	50	100	0.97	0.2021
13:29507438:G:A	50	100	0.99	0.06227
13:29507487:G:A	50	100	0.99	0.06227
13:29507574:G:C	50	100	0.99	0.06318
13:29507612:C:G	50	100	0.99	0.06227
13:29507667:A:T	50	100	0.99	0.06227
13:29508256:G:C	50	100	0.99	0.06227
13:29508551:G:T	50	100	0.99	0.06227
13:29508994:A:G	50	98	0.96	0.4328
13:29509050:C:T	50	100	0.94	0.2948
13:29509330:G:A	50	100	0.91	0.01162
13:29510036:G:A	50	100	1	0.06336
13:29510235:G:A	50	100	0.77	0.01162
13:29510398:A:C	50	100	1	0.06336
13:29510727:C:T	50	100	0.91	0.01888
13:29510815:G:A	50	100	0.95	0.4475
13:29510946:C:G	50	100	0.99	0.2409
13:29511596:C:T	50	100	1	0.0138
13:29511625:C:T	50	100	0.84	0.02142
13:29512088:T:G	50	100	0.95	0.08206
13:29512125:C:T	50	100	1	0.0138
13:29512360:T:C	50	100	0.96	0.01471
13:29512790:T:C	50	100	1	0.063
13:29513009:A:G	50	100	0.99	0.05029
13:29513641:T:A	50	100	0.99	0.063
13:29513912:T:A	50	100	1	0.08824
13:29514216:T:C	50	100	1	0.02033
13:29514470:G:A	50	100	0.73	0.02215
13:29514824:G:A	50	100	0.95	0.0581
13:29514955:G:A	50	100	1	0.08824
13:29514976:G:A	50	94	0.96	0.1383
13:29515395:C:T	50	96	0.9	0.01525
13:29516267:T:C	50	100	1	0.063
13:29516285:C:T	50	100	0.95	0.01253
13:29516825:T:C	50	100	0.89	0.01289
13:29516947:G:T	50	100	0.99	0.02887
13:29517299:T:C	50	100	1	0.01434
13:29517379:T:C	50	100	0.99	0.063
13:29517501:C:G	50	100	0.96	0.08043
13:29517577:G:A	50	100	0.99	0.09168
13:29517682:G:C	50	100	0.99	0.063
13:29517829:C:T	50	100	1	0.02633
13:29518051:C:G	50	100	1	0.08987
13:29518190:T:C	50	100	0.99	0.1801
13:29518212:T:C	50	100	1	0.01416
13:29518480:T:C	50	100	0.76	0.02342
13:29518538:G:A	50	96	0.95	0.1193
13:29518546:C:T	50	100	0.99	0.04811
13:29518899:T:C	50	100	1	0.06481
13:29518905:G:C	50	100	1	0.06336
13:29518943:T:C	50	100	1	0.02687
13:29519432:A:G	50	100	1	0.02215
13:29519488:G:C	50	100	1	0.02215
13:29519673:G:C	50	100	1	0.02687
13:29519773:T:C	50	100	0.88	0.02179
13:29520313:G:A	50	100	1	0.02687
13:29520544:T:C	50	100	1	0.02687
13:29520545:C:G	50	100	1	0.02687
13:29520855:C:T	50	100	1	0.02633
13:29520856:G:A	50	100	0.9	0.01271
13:29521164:C:T	50	100	1	0.02633
13:29521621:G:A	50	100	1	0.03286
13:29522070:C:T	50	100	1	0.02251
13:29522939:T:C	50	100	1	0.06318
13:29523103:A:G	50	100	1	0.04811
13:29523170:G:A	50	98	1	0.09005
13:29523406:C:T	50	100	0.97	0.07081
13:29523575:C:T	50	100	0.97	0.07081
13:29523581:C:G	50	100	0.73	0.02306
13:29523613:A:G	50	98	1	0.02705
13:29523830:A:G	50	100	1	0.06318
13:29524078:C:T	50	98	1	0.4248
13:29524089:A:G	50	100	1	0.0679
13:29524333:T:C	50	98	1	0.02669
13:29524467:G:A	50	98	1	0.02669
13:29524477:G:A	50	100	1	0.04829
13:29524485:C:T	50	100	1	0.4257
13:29524956:A:G	50	100	1	0.4254
13:29525130:T:C	50	100	1	0.2119
13:29525221:A:G	50	100	0.83	0.02251
13:29525841:T:G	50	100	1	0.05864
13:29525853:C:T	50	98	1	0.02651
13:29525867:C:T	50	98	0.94	0.02378
13:29525870:A:G	50	100	0.97	0.2137
13:29525904:A:C	50	100	1	0.2121
13:29525915:T:C	50	100	1	0.2121
13:29526235:C:T	50	100	1	0.01543
13:29526311:A:T	50	96	0.85	0.0354
13:29526542:T:C	50	98	0.97	0.08642
13:29526811:C:T	50	100	1	0.04793
13:29526925:C:T	50	100	0.85	0.02179
13:29526932:C:T	50	100	1	0.05991
13:29527099:G:A	50	98	0.98	0.08533
13:29527143:G:T	50	96	0.98	0.171
13:29527295:C:T	50	98	1	0.04829
13:29527567:G:A	50	100	1	0.01107
13:29527612:A:G	50	100	0.96	0.05991
13:29527694:C:T	50	100	1	0.01107
13:29527742:C:G	50	100	1	0.2291
13:29527772:T:A	50	98	1	0.3379
13:29527789:C:T	50	100	1	0.2293
13:29527960:C:A	50	100	1	0.01362
13:29528030:C:T	50	100	1	0.3381
13:29528460:C:T	49	100	1	0.01362
13:29528507:C:T	49	100	0.84	0.0305
13:29528536:T:C	50	100	0.92	0.02124
13:29528924:C:T	50	98	0.99	0.06663
13:29529057:A:G	50	100	1	0.272
13:29529417:T:G	50	100	1	0.2716
13:29529520:G:C	50	100	0.98	0.01271
13:29529651:C:T	50	100	0.98	0.02996
13:29529922:A:G	50	100	1	0.01107
13:29530017:A:G	50	98	1	0.3515
13:29530118:T:A	50	100	1	0.1808
13:29530892:G:C	50	100	0.98	0.04993
13:29530896:T:C	50	100	0.98	0.04993
13:29531316:G:T	50	100	1	0.01362
13:29531807:C:A	50	100	0.99	0.1716
13:29531900:A:T	50	100	1	0.06899
13:29532080:T:C	50	100	1	0.02106
13:29532329:T:G	50	100	1	0.1806
13:29532728:T:A	50	100	1	0.02106
13:29532762:A:C	50	100	1	0.06554
13:29532797:C:T	50	100	1	0.06554
13:29532873:C:T	50	100	1	0.01362
13:29532921:G:A	50	100	1	0.01707
13:29532930:G:C	50	100	1	0.224
13:29532966:C:T	50	100	0.99	0.01725
13:29533020:C:T	50	100	1	0.04847
13:29533148:G:A	50	100	0.99	0.268
13:29533243:T:C	50	100	0.97	0.01126
13:29533251:T:C	50	100	0.99	0.4134
13:29533260:C:T	50	100	1	0.03068
13:29533453:T:A	50	100	0.99	0.2816
13:29533694:T:C	50	100	0.98	0.08515
13:29533695:G:A	50	98	0.88	0.02033
13:29533826:T:C	50	100	1	0.1839
13:29533925:C:G	50	100	1	0.08188
13:29533951:C:T	50	100	1	0.04847
13:29534100:C:T	50	100	0.95	0.0305
13:29534137:C:T	50	100	1	0.04847
13:29534372:C:T	50	100	0.9	0.01289
13:29534467:T:G	50	100	1	0.04847
13:29534583:T:C	50	100	1	0.333
13:29534638:G:C	50	100	0.99	0.1854
13:29534670:A:G	50	100	1	0.09296
13:29534761:T:C	50	100	0.99	0.4119
13:29534764:A:C	50	100	1	0.04866
13:29534777:T:A	50	100	1	0.2838
13:29534942:G:A	50	100	1	0.02124
13:29534960:G:A	50	100	1	0.3807
13:29535241:A:G	50	100	1	0.3696
13:29535251:G:A	50	100	1	0.3907
13:29535275:G:A	50	100	1	0.1678
13:29535355:C:T	50	100	1	0.3696
13:29535357:C:A	50	100	1	0.3698
13:29535399:T:C	50	100	1	0.04847
13:29535432:C:G	50	100	1	0.3696
13:29535633:C:T	50	100	1	0.3695
13:29535651:C:A	50	100	1	0.3695
13:29535671:C:A	50	100	1	0.02124
13:29535672:C:T	50	100	1	0.1049
13:29535707:G:A	50	100	0.99	0.185
13:29535802:G:A	50	100	0.99	0.1848
13:29536495:G:A	50	100	1	0.3698
13:29536968:C:T	50	98	0.9	0.05937
13:29537119:C:T	50	100	1	0.01126
13:29537229:C:T	50	100	1	0.1679
13:29537241:G:A	50	100	1	0.02124
13:29537591:T:C	50	100	1	0.2805
13:29537600:C:A	50	100	1	0.02124
13:29537613:A:G	50	100	1	0.2803
13:29537704:T:C	50	100	1	0.04811
13:29537796:A:G	50	100	1	0.4123
13:29537880:C:A	50	100	0.97	0.0207
13:29538038:A:G	50	100	0.99	0.2732
13:29538093:T:A	50	100	1	0.01126
13:29538542:C:T	50	100	0.9	0.02088
13:29538543:G:A	50	100	1	0.06155
13:29538834:C:T	50	100	1	0.1694
13:29539209:C:T	50	100	1	0.01144
13:29539238:A:G	50	100	0.99	0.1104
13:29539241:T:A	50	100	1	0.4074
13:29539319:T:C	50	100	1	0.01362
13:29539477:A:G	50	100	0.96	0.04321
13:29539536:C:T	50	100	0.93	0.01598
13:29539636:G:A	50	100	0.92	0.01107
13:29539684:T:C	50	100	1	0.01126
13:29539824:G:A	50	100	0.93	0.01598
13:29540527:G:C	50	100	0.98	0.1687
13:29540546:T:C	50	100	0.98	0.1883
13:29540640:C:T	50	100	0.99	0.1687
13:29540981:T:C	49	100	0.99	0.3844
13:29541497:G:A	50	100	1	0.04793
13:29541979:G:C	50	100	1	0.01344
13:29541988:C:T	50	100	0.98	0.01561
13:29542315:C:T	50	98	1	0.02124
13:29543434:G:A	50	100	1	0.01362
13:29543479:C:T	50	100	0.99	0.0118
13:29543485:A:G	50	100	0.97	0.02179
13:29543527:C:A	50	100	1	0.05483
13:29543603:T:C	50	100	1	0.06954
13:29543865:G:A	50	100	1	0.09241
13:29543880:T:C	50	100	1	0.09296
13:29544056:C:T	50	100	1	0.0797
13:29544080:G:A	50	100	0.96	0.0256
13:29545363:C:T	50	100	0.98	0.4664
13:29545572:A:T	50	98	0.98	0.1313
13:29545888:T:C	50	100	1	0.0216
13:29546013:C:T	50	100	0.96	0.02578
13:29546981:T:C	50	100	1	0.05211
13:29547223:G:T	50	100	1	0.07099
13:29547233:A:T	50	100	1	0.07171
13:29547383:G:A	50	100	1	0.02578
13:29548201:C:G	50	100	1	0.01216
13:29548256:T:G	50	100	1	0.01325
13:29548443:C:G	50	100	1	0.01344
13:29549104:G:A	50	100	0.98	0.134
13:29549344:C:T	50	100	0.99	0.1739
13:29549458:A:G	50	100	1	0.03994
13:29549941:A:G	50	100	1	0.05283
13:29550104:G:A	50	100	1	0.02106
13:29550206:C:T	50	100	1	0.02106
13:29550844:A:G	50	100	1	0.01325
13:29550964:G:A	50	96	0.97	0.1077
13:29551362:G:C	50	100	1	0.02505
13:29551674:C:T	50	100	0.99	0.07208
13:29551679:C:T	50	100	0.93	0.1629
13:29552435:C:A	50	100	0.98	0.01144
13:29552820:A:T	50	100	0.99	0.02542
13:29552874:G:A	50	100	0.99	0.1383
13:29552893:C:T	50	100	0.99	0.01325
13:29552965:G:A	50	100	1	0.02106
13:29553235:A:G	50	100	1	0.1245
13:29553631:A:G	50	100	1	0.01144
13:29553940:C:T	50	100	1	0.0216
13:29554140:T:C	50	100	1	0.04503
13:29554343:T:G	50	100	1	0.0728
13:29554480:G:A	50	100	1	0.01271
13:29554849:T:A	50	100	1	0.05301
13:29555174:T:C	49	100	1	0.08896
13:29555289:A:C	48	95.8	1	0.08896
13:29555427:G:A	50	100	1	0.02596
13:29555431:C:G	50	100	1	0.01452
13:29555566:C:T	50	100	1	0.0167
13:29555639:G:A	50	100	1	0.04503
13:29555679:G:A	50	100	0.99	0.04539
13:29556003:C:T	50	100	1	0.08896
13:29556454:T:A	50	100	0.91	0.02578
13:29556624:C:T	50	100	1	0.01126
13:29557167:G:C	50	100	0.99	0.1456
13:29557757:A:G	45	100	0.97	0.08769
13:29559678:A:T	50	98	1	0.01289
13:29559757:T:C	50	98	0.64	0.01779
13:29559778:C:G	50	100	0.88	0.01598
13:29559865:G:A	50	100	1	0.01289
13:29559871:G:A	50	100	0.97	0.02142
13:29559872:C:T	50	100	0.98	0.03976
13:29560003:T:C	50	100	1	0.09205
13:29560015:C:A	50	98	0.89	0.05773
13:29560325:C:G	50	100	1	0.02179
13:29560671:G:A	50	100	1	0.0532
13:29561194:C:A	50	100	1	0.08969
13:29561749:A:G	50	100	1	0.07444
13:29561802:G:A	50	100	1	0.02179
13:29561952:G:A	50	100	1	0.05301
13:29562098:G:A	50	100	1	0.04539
13:29562220:G:A	50	100	0.87	0.02578
13:29562832:T:C	50	100	1	0.07571
13:29563091:C:T	50	100	1	0.04521
13:29563691:T:C	50	96	1	0.4394
13:29563899:G:T	50	100	1	0.2854
13:29564019:A:G	50	100	1	0.02233
13:29564223:A:G	50	100	1	0.05301
13:29564998:A:G	50	100	1	0.02233
13:29565088:T:C	50	100	0.97	0.04503
13:29565140:C:A	50	100	0.97	0.04503
13:29565474:A:C	50	100	1	0.02796
13:29565487:C:T	50	100	1	0.03195
13:29565575:C:A	50	100	1	0.02469
13:29565967:A:C	50	100	0.99	0.04303
13:29566025:G:C	50	100	1	0.02832
13:29566205:G:A	50	100	1	0.02233
13:29566297:G:A	50	100	1	0.02233
13:29566349:A:C	50	100	1	0.01289
13:29566358:A:T	50	100	1	0.02832
13:29566539:G:A	50	100	1	0.02251
13:29566640:G:A	50	100	0.98	0.0463
13:29566673:G:A	50	100	0.98	0.04503
13:29566696:T:C	50	100	0.99	0.07861
13:29566844:A:G	50	100	1	0.1456
13:29567413:C:T	50	100	1	0.02142
13:29567556:A:C	50	100	1	0.03195
13:29567712:C:T	50	100	1	0.02796
13:29567733:G:A	50	100	1	0.02796
13:29567823:T:C	50	100	1	0.03195
13:29567898:C:T	50	100	1	0.01271
13:29568337:C:T	50	100	1	0.1839
13:29568636:G:T	50	100	0.98	0.04503
13:29568841:C:A	50	100	0.9	0.02578
13:29568885:A:G	50	100	1	0.03214
13:29568907:C:T	50	100	1	0.02796
13:29569088:C:T	50	100	1	0.05356
13:29569168:C:T	50	100	1	0.02197
13:29569711:A:C	50	100	1	0.1287
13:29570271:C:A	50	100	1	0.02832
13:29570352:A:T	50	100	1	0.04321
13:29570567:A:G	50	100	1	0.02614
13:29570643:G:A	50	100	1	0.02869
13:29570716:A:G	50	100	1	0.03413
13:29571621:C:T	50	100	1	0.03232
13:29571671:C:T	50	100	1	0.01216
13:29571835:T:C	50	100	1	0.02124
13:29572064:C:T	50	100	1	0.4935
13:29572175:A:G	50	100	1	0.2783
13:29572307:T:A	50	100	1	0.01253
13:29572337:C:G	50	98	1	0.1454
13:29572398:G:C	50	100	1	0.02633
13:29572499:G:A	50	100	1	0.02088
13:29572671:G:A	50	100	1	0.2244
13:29572852:C:T	50	100	0.99	0.1369
13:29573042:T:A	50	100	1	0.02088
13:29573062:C:T	50	100	1	0.01634
13:29573459:A:G	50	100	1	0.187
13:29573482:G:A	50	96	1	0.124
13:29573521:C:T	50	100	1	0.01235
13:29574153:C:G	50	100	1	0.01634
13:29574189:G:A	49	100	1	0.05828
13:29574331:C:T	50	100	0.85	0.01979
13:29574383:C:T	50	100	0.99	0.1048
13:29574467:A:G	50	100	1	0.2246
13:29574514:C:A	50	100	1	0.2246
13:29574617:C:T	50	100	0.98	0.04448
13:29574723:C:A	50	100	1	0.02197
13:29574745:C:T	49	100	0.98	0.04466
13:29574787:G:A	50	100	1	0.02451
13:29574794:G:A	50	100	1	0.3538
13:29574898:C:G	50	100	1	0.08406
13:29574914:G:T	50	100	1	0.01253
13:29574938:G:A	50	100	1	0.01235
13:29574984:G:T	50	100	1	0.01271
13:29575294:C:A	50	100	1	0.3092
13:29575375:A:G	50	100	1	0.05828
13:29575381:G:A	50	100	1	0.05828
13:29575778:A:C	50	98	1	0.3538
13:29575892:A:G	50	100	0.96	0.02342
13:29575928:T:C	50	98	1	0.2246
13:29576293:T:A	48	83.3	0.94	0.3117
13:29576493:A:G	50	98	1	0.2999
13:29576802:C:T	50	100	1	0.02179
13:29576810:A:G	50	98	1	0.3092
13:29577133:G:A	50	100	0.98	0.04448
13:29577440:G:C	50	100	0.98	0.04448
13:29577617:G:A	50	100	1	0.02614
13:29577812:C:T	50	98	1	0.2832
13:29577893:C:A	50	100	1	0.02596
13:29577907:T:C	50	100	1	0.03613
13:29578003:A:T	50	100	0.98	0.04448
13:29578041:G:T	50	100	1	0.02596
13:29578416:C:T	50	100	1	0.0207
13:29578552:G:A	50	100	1	0.2248
13:29578623:T:C	50	100	1	0.0236
13:29578724:G:A	50	100	1	0.01253
13:29578733:C:A	50	100	1	0.1202
13:29578797:G:A	50	100	1	0.1037
13:29578906:C:T	50	100	1	0.03322
13:29578931:C:G	50	100	1	0.2832
13:29579003:C:T	50	98	0.82	0.05792
13:29579019:C:G	50	100	0.98	0.04448
13:29579496:T:G	50	100	1	0.2248
13:29579921:A:G	50	100	1	0.03631
13:29580212:G:C	50	100	1	0.4435
13:29580409:G:C	50	100	1	0.2249
13:29580883:A:T	50	100	1	0.3526
13:29580936:G:A	50	100	1	0.03105
13:29581212:C:T	50	100	1	0.02614
13:29581326:C:T	50	100	1	0.05828
13:29581356:C:T	50	100	1	0.01598
13:29581370:T:C	50	100	0.96	0.03377
13:29581387:G:A	50	100	1	0.01253
13:29581520:G:A	50	100	1	0.05501
13:29581596:C:T	50	100	0.88	0.01598
13:29581601:G:A	50	100	0.98	0.04303
13:29581639:C:T	50	100	0.98	0.04285
13:29581663:C:A	50	100	1	0.1146
13:29581737:T:C	50	100	0.99	0.1273
13:29581892:C:T	50	100	1	0.1146
13:29582180:A:G	50	100	0.99	0.2248
13:29582240:T:G	50	100	1	0.05828
13:29582301:C:A	50	100	1	0.02505
13:29582487:C:T	50	100	1	0.1135
13:29582632:C:A	50	100	1	0.03613
13:29582773:A:T	50	100	1	0.4078
13:29582902:G:C	50	100	1	0.2504
13:29583102:T:C	50	100	0.99	0.12
13:29583115:C:T	50	98	1	0.3168
13:29583321:A:G	50	98	0.99	0.2081
13:29583415:C:A	50	96	1	0.05592
13:29583673:T:C	50	100	1	0.03322
13:29583677:C:T	50	100	1	0.01235
13:29583827:C:A	50	100	1	0.03322
13:29584093:A:G	50	100	1	0.0216
13:29584109:C:A	50	98	0.87	0.06191
13:29584118:T:C	50	98	0.87	0.06173
13:29584119:C:T	49	98	0.88	0.06155
13:29584227:C:T	50	100	0.99	0.07044
13:29584321:A:G	50	98	0.99	0.1872
13:29584420:T:C	50	100	1	0.0325
13:29584487:A:G	50	100	1	0.02142
13:29584847:A:C	50	100	1	0.03268
13:29584945:C:T	50	100	0.99	0.09677
13:29584964:A:G	50	100	1	0.0325
13:29585057:C:G	49	100	0.86	0.05792
13:29585170:T:C	50	100	1	0.05483
13:29585349:C:A	50	100	0.99	0.07008
13:29585581:C:T	50	100	1	0.0325
13:29585606:T:C	50	100	1	0.02614
13:29585871:A:G	50	98	0.91	0.0472
13:29585933:T:G	50	100	0.99	0.2832
13:29586057:A:G	50	100	1	0.01235
13:29586137:A:T	50	100	0.95	0.01543
13:29586185:T:C	50	100	1	0.0325
13:29586186:G:A	50	100	1	0.0325
13:29586457:C:A	50	98	0.99	0.1786
13:29586487:A:G	50	100	1	0.03232
13:29586616:G:T	50	100	1	0.01235
13:29586977:T:G	50	100	1	0.03268
13:29587141:C:T	50	100	1	0.0325
13:29587230:T:C	50	98	0.92	0.04739
13:29587315:T:G	50	98	1	0.02378
13:29587498:A:C	50	100	0.98	0.05483
13:29587530:A:G	50	100	0.98	0.4493
13:29587573:G:C	50	100	1	0.01235
13:29587709:C:G	50	100	0.82	0.01162
13:29587850:T:C	50	100	1	0.0325
13:29587931:T:C	50	100	1	0.01598
13:29587986:T:C	50	100	1	0.0325
13:29588107:C:G	50	100	1	0.0325
13:29588216:G:A	50	100	0.98	0.449
13:29588652:C:T	50	100	0.96	0.03922
13:29588878:A:G	50	100	0.98	0.1943
13:29589031:G:A	50	98	0.97	0.2836
13:29589566:G:A	50	100	0.97	0.2266
13:29589578:T:G	50	100	0.98	0.04829
13:29589636:C:T	50	100	1	0.04847
13:29589644:C:T	50	100	0.99	0.1841
13:29589652:C:T	50	100	0.99	0.02542
13:29589765:C:T	50	100	0.99	0.04829
13:29589846:G:A	50	100	1	0.01307
13:29589881:C:A	50	100	0.99	0.04829
13:29589974:G:A	50	100	0.95	0.03885
13:29590145:C:T	50	100	0.99	0.1184
13:29590222:C:T	50	100	0.98	0.04829
13:29590340:C:A	50	100	0.98	0.04829
13:29590493:G:A	50	100	0.98	0.1576
13:29590787:C:A	50	100	0.95	0.02306
13:29590826:A:G	50	100	0.96	0.4506
13:29590878:T:C	50	100	0.95	0.02306
13:29591024:C:T	50	100	0.89	0.02033
13:29591040:G:A	50	100	0.95	0.02306
13:29591328:T:C	50	98	0.92	0.2538
13:29591437:A:G	50	100	0.9	0.02505
13:29591519:T:C	50	100	0.9	0.02052
13:29591543:G:A	50	100	0.95	0.01198
13:29592168:T:C	50	96	0.92	0.07698
13:29592224:T:C	50	96	0.9	0.05338
13:29592430:C:G	50	98	0.98	0.0118
13:29592743:G:T	50	98	0.96	0.1601
13:29592947:G:A	50	100	0.98	0.05519
13:29593230:C:T	50	98	0.93	0.07335
13:29593648:A:C	50	98	0.96	0.0118
13:29594189:T:G	50	100	1	0.05447
13:29594251:T:C	50	100	0.81	0.04394
13:29594961:G:C	50	96	0.95	0.4379
13:29595055:C:T	50	98	0.94	0.07298
13:29595384:T:A	50	98	0.95	0.03032
13:29595700:G:A	48	100	0.99	0.01198
13:29595724:C:A	48	95.8	0.94	0.1674
13:29596074:C:T	50	100	0.89	0.02015
13:29596193:G:A	50	100	0.92	0.01834
13:29596298:T:G	50	96	0.96	0.1845
13:29596938:T:C	50	98	1	0.05737
13:29597262:T:C	50	98	0.93	0.07298
13:29597268:C:T	50	98	0.94	0.06845
13:29597454:G:A	50	100	1	0.05737
13:29597552:G:A	50	100	1	0.05737
13:29597735:T:A	50	100	0.83	0.01997
13:29597840:A:G	50	100	0.92	0.05229
13:29598109:T:C	50	100	0.83	0.01924
13:29598321:A:G	50	98	0.94	0.4105
13:29598358:A:G	50	96	0.92	0.2471
13:29598614:G:T	50	98	0.97	0.1777
13:29598759:C:T	50	100	0.98	0.02124
13:29598880:T:A	50	100	0.96	0.08007
13:29598913:T:C	50	100	0.98	0.03014
13:29599130:A:G	50	100	0.92	0.1398
13:29599209:C:T	50	100	0.97	0.08079
13:29599457:G:A	50	100	0.96	0.02269
13:29599998:A:T	50	98	0.96	0.4475
13:29600042:C:T	50	100	0.98	0.08079
13:29600193:C:T	50	100	0.97	0.155
13:29600245:A:G	50	100	0.99	0.08079
13:29600567:T:C	50	100	0.83	0.0187
13:29601057:G:A	50	100	1	0.08079
13:29601778:T:C	50	100	1	0.1692
13:29601870:G:T	50	100	0.99	0.01852
13:29601908:C:T	50	100	1	0.1142
13:29601966:C:T	50	100	1	0.1144
13:29601971:G:T	50	100	0.97	0.02832
13:29602242:A:C	50	100	1	0.1144
13:29602478:T:C	50	100	1	0.1144
13:29602484:C:A	50	100	1	0.02977
13:29602513:C:T	50	100	1	0.1144
13:29602962:C:G	50	98	0.97	0.06518
13:29603200:G:C	50	96	0.94	0.4163
13:29603259:G:A	50	100	1	0.1144
13:29603260:G:A	50	98	0.96	0.1767
13:29603731:A:C	50	100	1	0.08243
13:29604122:G:A	50	100	1	0.02996
13:29604761:C:T	50	100	0.99	0.02397
13:29604950:C:T	50	100	1	0.1109
13:29605231:C:G	50	100	1	0.08079
13:29605251:C:T	50	98	1	0.07734
13:29605516:G:A	50	100	1	0.06118
13:29605869:T:C	50	100	1	0.06118
13:29605978:G:T	50	100	1	0.06118
13:29606026:G:T	50	100	1	0.02106
13:29606460:G:T	50	100	0.71	0.02142
13:29606890:G:A	50	100	1	0.08079
13:29606897:T:C	50	100	1	0.08079
13:29606980:G:C	50	100	1	0.142
13:29607011:T:C	50	100	1	0.02959
13:29607169:C:T	50	100	1	0.08079
13:29607267:C:T	50	100	1	0.06118
13:29607608:C:T	50	100	1	0.08097
13:29607895:C:T	50	100	0.86	0.06264
13:29607977:A:G	50	98	1	0.07716
13:29608166:G:A	50	100	1	0.08079
13:29608227:A:G	50	100	1	0.08079
13:29608441:A:G	50	100	1	0.08079
13:29608580:A:G	50	100	1	0.08079
13:29608733:A:G	50	100	1	0.06118
13:29608861:C:T	50	100	1	0.02959
13:29609042:A:T	50	100	0.91	0.06227
13:29609441:G:A	50	100	1	0.08079
13:29609458:T:C	50	100	1	0.08079
13:29609576:T:C	50	100	1	0.08079
13:29609710:A:T	50	100	1	0.02959
13:29609753:A:T	50	100	1	0.08079
13:29609762:G:C	50	100	1	0.08079
13:29609841:T:A	50	100	1	0.08079
13:29610048:A:C	50	100	1	0.1422
13:29610139:T:C	50	100	1	0.1422
13:29610286:T:C	50	100	0.98	0.08025
13:29610328:T:C	50	100	0.98	0.07988
13:29610571:C:T	49	93.9	0.97	0.07498
13:29610583:G:C	50	100	0.99	0.02106
13:29610627:A:G	50	98	0.97	0.07843
13:29610649:T:G	50	100	0.83	0.01816
13:29610668:C:T	50	100	0.96	0.07843
13:29610706:T:C	50	100	0.97	0.07843
13:29610715:A:G	50	100	0.96	0.07843
13:29610738:G:A	50	100	0.97	0.07843
13:29610844:A:G	50	100	0.96	0.07861
13:29610891:G:A	50	100	0.97	0.07861
13:29610963:C:T	50	100	0.96	0.07843
13:29611006:C:T	50	100	0.96	0.07825
13:29611011:G:A	50	100	0.95	0.07825
13:29611014:G:A	50	100	0.96	0.07807
13:29611517:C:T	50	100	0.94	0.07135
13:29612202:G:T	50	98	0.98	0.08642
13:29612607:A:T	50	100	0.99	0.4513
13:29612821:C:A	50	100	1	0.4495
13:29612872:G:A	50	98	1	0.08515
13:29612985:T:A	50	100	0.99	0.08769
13:29613023:G:C	50	100	1	0.4561
13:29613149:T:C	50	100	1	0.08515
13:29613316:T:A	50	100	0.99	0.09677
13:29613564:C:T	50	100	1	0.1592
13:29613572:C:G	50	100	1	0.4946
13:29614190:C:T	50	100	0.97	0.02596
13:29614219:G:A	50	100	1	0.4493
13:29614523:A:C	50	100	1	0.4254
13:29614686:G:T	50	100	1	0.4139
13:29615169:C:T	50	100	1	0.09187
13:29615210:T:C	50	100	1	0.09041
13:29615630:A:G	50	100	1	0.09132
13:29615823:A:G	50	100	1	0.4846
13:29616249:A:T	50	100	1	0.4248
13:29616968:A:T	50	100	1	0.4248
13:29617045:T:A	50	100	1	0.441
13:29617055:T:C	50	100	1	0.146
13:29617396:C:T	50	100	1	0.4388
13:29617806:C:T	50	100	1	0.09132
13:29617816:T:A	50	100	1	0.0797
13:29617890:C:T	50	100	1	0.441
13:29618004:T:C	50	100	1	0.4419
13:29618005:G:A	50	100	1	0.04012
13:29618717:A:C	50	100	1	0.09677
13:29618914:C:A	50	100	1	0.4247
13:29618978:T:C	50	100	1	0.441
13:29619058:T:G	50	100	1	0.4837
13:29619252:C:A	50	100	1	0.09132
13:29619358:C:A	50	100	1	0.3304
13:29619423:A:C	50	100	1	0.4239
13:29619487:A:T	50	100	1	0.09114
13:29620151:T:C	50	100	1	0.4412
13:29620295:C:G	50	100	1	0.03068
13:29620662:A:G	50	100	1	0.08588
13:29620694:G:A	50	100	1	0.4241
13:29620794:A:G	50	100	1	0.0915
13:29621044:T:C	50	100	1	0.07534
13:29621741:C:T	50	100	0.92	0.01144
13:29621760:G:T	50	100	0.91	0.02832
13:29621854:C:T	50	100	1	0.1313
13:29621914:G:A	50	100	1	0.1314
13:29621971:G:C	50	100	1	0.4239
13:29621981:A:C	50	100	0.98	0.01253
13:29622084:A:G	50	100	1	0.4437
13:29622092:T:C	50	100	1	0.1322
13:29622207:A:T	50	100	1	0.09677
13:29622286:T:A	50	100	1	0.07807
13:29622969:T:C	50	100	1	0.1367
13:29623008:G:A	50	98	1	0.4237
13:29623526:C:T	50	100	0.96	0.04031
13:29623572:G:A	50	100	1	0.4003
13:29623947:T:C	50	100	1	0.4439
13:29624191:A:C	50	98	1	0.1605
13:29624594:A:C	50	100	1	0.0915
13:29624682:G:C	50	100	1	0.09114
13:29624873:G:C	50	100	1	0.07789
13:29624892:C:T	50	100	1	0.07789
13:29625275:G:A	50	100	1	0.04012
13:29625389:C:T	50	100	1	0.09132
13:29625418:T:C	50	98	0.98	0.1948
13:29625453:C:T	50	100	1	0.1314
13:29625575:T:C	50	100	1	0.09114
13:29626035:G:C	50	100	1	0.09114
13:29626548:T:C	50	100	0.99	0.04194
13:29626797:T:C	50	100	1	0.4005
13:29626948:C:T	50	100	1	0.07534
13:29627117:C:T	50	100	0.99	0.161
13:29627634:T:C	50	100	1	0.1737
13:29628198:G:A	50	100	1	0.02415
13:29628240:A:T	50	100	0.99	0.1491
13:29628581:T:A	50	100	1	0.3126
13:29628596:G:T	50	100	1	0.132
13:29628716:T:A	50	100	1	0.04049
13:29628767:C:T	50	100	1	0.07898
13:29628843:C:T	50	100	1	0.01271
13:29629242:T:C	50	100	1	0.1318
13:29629249:C:T	50	100	1	0.4212
13:29629281:A:G	50	100	1	0.1318
13:29630155:C:A	50	100	1	0.4241
13:29630338:A:T	49	100	1	0.0768
13:29630438:C:T	50	100	1	0.04158
13:29630839:G:A	50	100	0.99	0.1492
13:29630943:C:A	50	100	1	0.09132
13:29631354:G:T	50	100	1	0.07553
13:29631441:G:A	50	100	1	0.1318
13:29631468:C:T	50	100	1	0.03322
13:29631483:A:G	50	100	1	0.09132
13:29631946:T:C	50	100	1	0.1318
13:29631990:T:C	50	100	0.99	0.1491
13:29632504:T:C	50	100	1	0.07734
13:29632985:C:A	50	100	0.92	0.01216
13:29633104:T:C	50	100	0.99	0.04611
13:29633444:C:T	50	100	1	0.1736
13:29633553:C:T	50	100	1	0.313
13:29633554:T:C	50	100	1	0.04049
13:29633612:C:T	50	100	1	0.1736
13:29634437:T:A	50	100	0.99	0.1609
13:29634593:T:C	50	100	1	0.04049
13:29634626:G:T	50	100	1	0.3293
13:29635058:C:T	50	100	1	0.04031
13:29635146:T:C	50	100	0.94	0.02705
13:29635273:G:A	50	100	1	0.07553
13:29635866:T:C	50	100	1	0.04031
13:29636100:G:A	50	100	1	0.4232
13:29636270:C:T	50	100	1	0.1367
13:29636548:G:A	50	100	0.99	0.161
13:29636725:G:C	50	100	1	0.09132
13:29637473:G:C	50	100	1	0.138
13:29637678:A:G	50	100	1	0.4228
13:29637770:C:T	50	100	1	0.1396
13:29637772:G:A	50	100	0.98	0.01235
13:29638061:G:T	50	100	1	0.1316
13:29638283:A:C	50	100	1	0.1367
13:29638625:A:G	50	100	0.86	0.02505
13:29638696:C:G	49	100	1	0.04031
13:29638902:A:T	49	100	1	0.138
13:29639016:T:A	50	100	1	0.04031
13:29639326:C:T	50	100	0.97	0.06826
13:29639391:A:G	50	100	1	0.4203
13:29639414:C:T	50	100	0.94	0.02705
13:29639609:T:C	50	100	1	0.03504
13:29639735:C:T	50	100	1	0.4203
13:29639930:T:C	50	100	1	0.4034
13:29640267:C:A	50	100	1	0.4034
13:29640493:T:C	50	100	1	0.04049
13:29640999:G:A	50	100	1	0.09659
13:29641084:A:T	50	100	1	0.1358
13:29641154:G:A	50	100	1	0.4604
13:29641415:G:T	50	100	1	0.03522
13:29641590:G:A	50	100	1	0.4034
13:29647738:G:A	50	98	1	0.02469
13:29647751:T:C	50	100	1	0.4034
13:29647776:C:T	50	100	1	0.07843
13:29648165:T:C	50	100	1	0.4203
13:29648262:G:A	50	100	1	0.4228
13:29648685:A:G	50	100	1	0.08914
13:29648809:A:G	50	100	0.92	0.02705
13:29649359:T:C	50	100	1	0.01271
13:29649823:A:T	46	100	0.98	0.1325
13:29649851:T:C	40	77.5	1	0.4602
13:29650532:T:C	50	100	0.99	0.07861
13:29650628:C:A	50	100	0.98	0.03522
13:29650724:C:T	50	100	1	0.329
13:29650803:C:G	50	100	1	0.1294
13:29651028:T:C	50	100	1	0.4604
13:29651073:A:C	50	100	1	0.3288
13:29651118:T:C	50	100	1	0.09659
13:29651143:C:T	50	100	1	0.1347
13:29651312:C:T	50	100	1	0.1042
13:29651469:G:C	50	100	1	0.4604
13:29651549:A:T	50	100	1	0.4038
13:29651770:A:G	50	100	1	0.09659
13:29651888:C:T	50	100	1	0.07879
13:29652361:A:G	50	98	1	0.4604
13:29652787:A:G	50	100	1	0.404
13:29653040:T:C	50	100	0.99	0.4225
13:29653122:G:C	50	100	1	0.4225
13:29653171:G:A	50	100	1	0.1347
13:29653183:C:T	50	100	0.99	0.01616
13:29653221:C:T	50	100	1	0.4606
13:29653626:T:C	50	100	1	0.4036
13:29653936:T:A	50	100	1	0.4606
13:29654314:G:T	50	100	1	0.1345
13:29654349:A:C	50	100	1	0.4036
13:29654477:G:T	50	100	1	0.04012
13:29654480:C:A	50	100	1	0.04031
13:29654962:C:T	50	100	1	0.09695
13:29655528:T:C	50	100	0.99	0.4201
13:29655827:C:T	50	98	0.99	0.1805
13:29655832:G:T	50	100	1	0.04012
13:29656138:G:A	50	100	1	0.09677
13:29656288:A:G	50	100	1	0.04012
13:29656901:T:C	49	100	0.99	0.4602
13:29657071:C:T	50	100	0.99	0.4038
13:29657114:C:T	50	100	0.99	0.1358
13:29657146:A:C	50	100	0.99	0.1516
13:29657242:C:T	50	98	0.98	0.03195
13:29657254:A:G	50	100	0.99	0.4038
13:29657268:G:A	50	100	0.88	0.01289
13:29657328:A:T	50	100	0.99	0.4227
13:29657378:G:T	50	100	0.98	0.07825
13:29658153:C:T	50	100	0.86	0.01089
13:29658216:G:T	50	100	0.98	0.136
13:29659263:G:A	50	100	0.99	0.0906
13:29659267:C:G	50	100	0.99	0.03105
13:29659337:C:A	50	100	0.97	0.04103
13:29659945:G:A	46	100	0.96	0.04049
13:29660198:T:C	50	100	1	0.04031
13:29660335:T:C	50	100	1	0.09078
13:29660559:G:C	50	100	0.99	0.09168
13:29660715:T:C	50	100	0.96	0.03522
13:29660780:T:G	50	100	0.98	0.2177
13:29660883:C:T	50	100	1	0.09168
13:29661010:A:G	50	100	0.97	0.3669
13:29661320:A:G	50	100	1	0.3918
13:29661418:C:T	50	100	0.99	0.2155
13:29661522:T:C	50	100	0.99	0.3918
13:29662096:C:T	50	100	0.99	0.09713
13:29662234:C:T	49	100	1	0.3922
13:29662273:C:G	50	100	1	0.218
13:29662719:A:G	50	100	1	0.3922
13:29662793:C:T	50	100	1	0.2544
13:29663781:C:T	50	100	1	0.04031
13:29663808:A:G	50	100	1	0.1371
13:29663907:C:T	50	100	0.98	0.04085
13:29663915:T:C	50	100	1	0.03958
13:29663932:G:A	50	100	1	0.06645
13:29665025:G:A	50	100	1	0.3922
13:29665302:A:G	50	100	1	0.3922
13:29665493:C:T	50	100	1	0.1371
13:29666106:G:A	50	100	1	0.04031
13:29666143:G:C	50	100	1	0.3922
13:29666179:T:C	50	100	1	0.04049
13:29666830:A:G	50	100	1	0.218
13:29666839:T:G	50	100	1	0.3922
13:29666869:A:G	50	100	1	0.3922
13:29666922:T:C	50	100	1	0.392
13:29667047:A:G	50	100	0.85	0.01598
13:29667096:T:C	50	100	0.96	0.03522
13:29667295:G:T	50	100	1	0.09041
13:29667675:C:A	50	100	1	0.09078
13:29667846:G:A	50	100	1	0.3922
13:29667879:A:G	50	100	1	0.09677
13:29668425:C:A	50	100	1	0.09677
13:29668433:C:T	50	100	1	0.01598
13:29668434:G:A	50	100	1	0.09041
13:29668539:C:T	50	100	1	0.09041
13:29668771:T:G	50	100	0.99	0.3664
13:29668864:T:G	50	100	0.95	0.02633
13:29668907:C:G	50	100	1	0.04031
13:29669058:G:A	50	100	1	0.2182
13:29669109:G:A	50	100	1	0.09677
13:29669246:C:A	50	100	1	0.04031
13:29669262:A:G	50	100	1	0.04031
13:29669314:T:C	50	100	1	0.3909
13:29669405:G:C	50	100	1	0.218
13:29669427:A:C	50	98	1	0.2542
13:29669607:A:G	48	100	1	0.04158
13:29669728:C:A	50	100	1	0.392
13:29669974:C:T	49	100	1	0.04031
13:29669989:G:C	48	97.9	1	0.392
13:29670712:A:C	49	100	0.79	0.03504
13:29671098:G:A	49	75.5	0.99	0.4791
13:29671354:C:G	50	100	0.94	0.04212
13:29671388:G:C	50	100	1	0.09695
13:29671494:A:G	50	100	1	0.1423
13:29671581:G:C	50	100	1	0.2542
13:29672642:T:G	50	100	1	0.2538
13:29672957:A:C	50	100	1	0.3916
13:29672967:C:T	50	100	1	0.09078
13:29673077:C:A	50	100	1	0.2538
13:29673200:C:T	50	100	1	0.3916
13:29673446:C:G	50	100	1	0.3916
13:29673671:C:T	50	100	1	0.2153
13:29673973:C:T	50	100	1	0.04031
13:29674158:A:G	50	100	1	0.1236
13:29674223:G:C	50	100	1	0.2564
13:29674266:A:G	50	100	1	0.04121
13:29674362:A:G	50	100	1	0.04757
13:29674395:G:A	50	100	1	0.1224
13:29674646:A:G	50	100	1	0.1258
13:29674685:T:A	50	100	1	0.1614
13:29674832:T:C	50	100	1	0.181
13:29675118:T:C	50	100	1	0.04757
13:29675679:G:A	50	100	1	0.04049
13:29676089:A:G	50	98	0.99	0.3664
13:29676213:T:C	50	100	1	0.2638
13:29676344:A:G	50	100	1	0.04031
13:29676587:A:G	50	100	1	0.1843
13:29677105:G:T	50	100	1	0.03558
13:29677480:G:A	50	100	1	0.04739
13:29677520:G:T	50	100	1	0.216
13:29678694:C:A	50	100	0.99	0.08551
13:29678748:C:T	50	100	0.97	0.01144
13:29678964:C:T	50	100	1	0.04031
13:29679206:A:C	50	100	0.95	0.03649
13:29679253:G:T	50	100	1	0.03631
13:29679593:A:G	50	100	1	0.23
13:29680258:T:C	50	100	0.99	0.1489
13:29680284:C:T	50	100	1	0.03558
13:29680441:G:A	50	100	1	0.1314
13:29681467:G:C	50	100	1	0.3885
13:29681534:G:A	50	100	1	0.0935
13:29681716:T:C	50	100	0.99	0.3885
13:29681995:G:A	50	100	0.99	0.04049
13:29682492:C:T	50	100	1	0.3451
13:29682614:G:A	50	100	0.99	0.09114
13:29682737:C:T	50	100	1	0.04158
13:29683130:T:C	50	98	1	0.03813
13:29683290:C:T	50	98	1	0.177
13:29683310:G:C	50	100	1	0.02106
13:29683403:T:G	50	98	1	0.03831
13:29683866:A:G	50	98	1	0.4061
13:29683886:C:T	50	100	0.98	0.02633
13:29684018:G:A	50	98	0.97	0.1616
13:29684173:G:A	50	100	1	0.1311
13:29684223:G:A	50	100	1	0.03141
13:29684234:C:A	50	100	1	0.04012
13:29684735:T:C	50	98	0.99	0.4061
13:29684748:T:C	50	98	1	0.1772
13:29684814:G:A	50	100	1	0.1311
13:29685259:G:T	50	98	1	0.1667
13:29685299:A:G	50	100	1	0.1311
13:29685394:A:G	50	100	1	0.03922
13:29685478:T:C	50	100	1	0.03322
13:29685621:C:A	50	100	1	0.03558
13:29685729:C:A	50	100	1	0.1311
13:29685878:C:T	50	100	0.98	0.04121
13:29687516:G:A	50	98	1	0.1668
13:29687700:C:T	50	98	1	0.3956
13:29687701:T:A	50	98	1	0.3956
13:29687898:G:A	50	100	0.98	0.04121
13:29688108:G:A	50	100	1	0.2081
13:29688507:T:A	50	94	0.92	0.1634
13:29688508:T:A	50	98	0.98	0.3851
13:29688509:A:T	50	100	0.98	0.02651
13:29689031:A:G	50	100	1	0.03595
13:29689097:G:A	50	98	0.99	0.1781
13:29689403:C:A	50	100	0.99	0.1322
13:29689552:T:C	50	100	1	0.04067
13:29690244:C:T	50	100	0.98	0.1687
13:29690953:T:C	50	98	1	0.4139
13:29691092:C:A	50	100	0.99	0.1687
13:29691168:A:G	50	100	1	0.0325
13:29691435:G:A	50	100	1	0.1273
13:29691794:C:T	50	100	0.96	0.01471
13:29691877:T:C	50	98	0.99	0.4504
13:29692008:G:A	50	100	1	0.03504
13:29692333:T:C	50	100	0.99	0.1681
13:29692451:A:G	49	98	0.99	0.2324
13:29692471:T:C	50	98	0.88	0.0719
13:29692659:C:G	50	100	0.99	0.04412
13:29692742:G:A	50	100	1	0.03232
13:29692745:T:C	50	100	1	0.01089
13:29692859:C:A	50	100	1	0.1273
13:29692883:C:A	50	100	1	0.128
13:29693222:A:G	50	100	1	0.1342
13:29693739:T:G	50	96	1	0.4575
13:29693957:C:T	50	100	1	0.1649
13:29693982:G:T	50	100	1	0.1316
13:29694125:C:T	50	100	1	0.1233
13:29694302:G:A	50	100	1	0.1244
13:29694316:G:A	50	100	1	0.1231
13:29694624:C:T	50	100	0.97	0.01525
13:29694746:T:C	50	100	1	0.03377
13:29694870:C:G	50	98	1	0.1267
13:29695047:C:A	50	98	1	0.2938
13:29695118:C:A	50	98	1	0.2856
13:29695343:C:T	50	100	1	0.128
13:29695374:G:A	50	98	1	0.1233
13:29695598:C:T	50	100	1	0.1694
13:29695824:T:C	50	100	1	0.0118
13:29696194:T:C	50	96	1	0.4139
13:29696862:T:A	50	100	1	0.0325
13:29697391:C:T	50	98	1	0.2852
13:29697519:A:C	50	98	1	0.2932
13:29698297:G:T	50	100	0.95	0.01089
13:29698314:C:T	50	100	0.97	0.01561
13:29698489:T:C	50	98	1	0.2596
13:29698508:T:C	50	100	1	0.1275
13:29698862:T:C	50	98	1	0.2513
13:29698895:C:A	50	100	1	0.03268
13:29699033:C:T	50	100	0.85	0.01561
13:29699179:A:G	50	100	1	0.0325
13:29699246:C:T	50	98	1	0.2511
13:29700001:G:A	50	98	1	0.2509
13:29700263:C:A	50	100	1	0.0118
13:29700435:C:A	50	98	1	0.2507
13:29701176:C:G	50	100	1	0.1273
13:29701379:G:A	50	98	1	0.2932
13:29701634:G:A	49	98	1	0.0886
13:29701653:C:T	47	87.2	1	0.2509
13:29701808:C:T	50	100	0.89	0.02741
13:29702234:C:G	50	100	0.98	0.04503
13:29702682:A:C	50	98	1	0.2565
13:29703214:C:G	50	96	0.96	0.126
13:29703814:T:C	50	98	1	0.3284
13:29703915:A:G	50	98	1	0.2968
13:29704449:C:T	50	100	1	0.04739
13:29704550:C:T	50	98	1	0.1284
13:29705683:C:T	50	98	1	0.1285
13:29705711:G:A	50	100	1	0.0325
13:29706044:T:C	50	98	1	0.08315
13:29706420:G:C	50	98	1	0.1293
13:29706421:G:T	50	98	1	0.1293
13:29706439:A:G	50	100	1	0.4141
13:29706524:G:T	50	100	1	0.0846
13:29707139:G:A	50	98	0.97	0.2101
13:29707153:G:A	50	98	1	0.3259
13:29707500:C:T	50	100	1	0.03268
13:29707623:C:T	50	100	1	0.0846
13:29707746:A:C	50	100	1	0.01362
13:29708403:C:T	50	100	1	0.01235
13:29708531:C:T	50	98	1	0.3257
13:29708541:C:A	50	100	1	0.02433
13:29708601:A:G	50	100	1	0.04684
13:29708675:C:G	50	100	0.95	0.01906
13:29708778:G:A	50	98	1	0.2144
13:29708909:T:C	50	98	1	0.289
13:29708972:G:C	50	98	1	0.3259
13:29708989:T:C	50	100	0.94	0.01761
13:29709036:A:G	50	100	1	0.03613
13:29709078:T:G	50	100	1	0.03268
13:29709462:G:A	50	100	1	0.0325
13:29709710:G:A	50	100	1	0.0325
13:29709773:C:T	50	98	1	0.1287
13:29710983:T:C	50	98	1	0.2634
13:29711241:A:T	50	96	1	0.2079
13:29711727:G:A	50	98	1	0.2574
13:29711875:A:C	50	96	1	0.3482
13:29712199:A:G	50	100	1	0.04121
13:29712917:C:A	50	100	1	0.01452
13:29712936:G:A	50	100	1	0.0187
13:29713181:G:A	50	100	1	0.05192
13:29713362:G:A	50	100	1	0.05174
13:29713367:G:A	50	100	0.99	0.03286
13:29713456:T:C	50	100	1	0.09277
13:29714358:C:A	50	100	1	0.04902
13:29714543:T:C	50	100	1	0.04902
13:29714764:C:T	50	98	1	0.09877
13:29714801:A:G	50	98	1	0.3528
13:29714853:C:T	50	100	1	0.08951
13:29715025:A:C	50	100	0.92	0.02832
13:29715590:A:G	50	100	1	0.04902
13:29715642:C:T	50	100	1	0.04902
13:29716032:C:T	50	100	1	0.0492
13:29716123:C:T	50	98	1	0.356
13:29716741:T:G	50	98	1	0.2602
13:29716792:G:A	50	100	1	0.04884
13:29716810:G:A	50	98	1	0.3528
13:29717090:A:G	50	98	1	0.3528
13:29717274:C:T	50	100	1	0.3829
13:29717572:T:C	50	100	1	0.0443
13:29717756:A:G	50	98	1	0.3499
13:29717868:T:A	50	96	0.99	0.2035
13:29718138:C:G	50	100	1	0.01198
13:29718174:A:G	50	98	0.98	0.2861
13:29718199:G:A	50	100	1	0.04121
13:29718644:A:G	50	100	0.98	0.0443
13:29718775:T:C	50	100	0.98	0.0443
13:29719241:T:A	50	100	0.99	0.08987
13:29719757:T:G	50	100	0.98	0.04884
13:29720005:G:C	50	100	0.98	0.0443
13:29720118:A:G	50	100	0.98	0.04866
13:29720180:G:A	50	100	1	0.0138
13:29720192:T:C	50	96	0.94	0.06118
13:29720576:C:G	50	100	0.97	0.0443
13:29720739:G:A	50	100	1	0.2173
13:29720746:A:G	50	100	0.98	0.04866
13:29721150:T:C	50	100	0.99	0.466
13:29721203:G:A	50	100	0.97	0.01743
13:29721259:G:T	50	98	0.99	0.02977
13:29721771:A:C	50	100	1	0.221
13:29721892:T:C	50	96	0.99	0.2812
13:29722059:C:T	50	100	0.9	0.03068
13:29722387:G:A	50	98	0.98	0.1792
13:29722484:G:A	50	100	0.98	0.0866
13:29722675:T:C	50	96	0.92	0.3678
13:29722925:C:T	50	100	0.99	0.1897
13:29723880:C:G	50	100	1	0.4243
13:29723887:C:A	50	100	1	0.3943
13:29723958:C:T	50	100	1	0.0955
13:29724282:T:C	50	100	1	0.1906
13:29724368:G:A	50	100	0.96	0.0167
13:29724660:G:A	50	100	1	0.2102
13:29724857:G:T	50	100	1	0.2102
13:29725181:A:G	50	100	0.84	0.01434
13:29725510:G:T	50	100	1	0.01325
13:29725552:T:C	50	100	0.99	0.1267
13:29725760:A:G	50	100	1	0.1908
13:29725793:C:A	50	100	1	0.4239
13:29726165:C:T	50	100	0.99	0.01362
13:29726658:C:T	50	100	1	0.04067
13:29726734:C:A	50	100	1	0.4463
13:29726784:C:T	50	100	1	0.01797
13:29726837:T:A	50	100	1	0.4463
13:29727332:A:G	50	100	1	0.213
13:29727499:A:G	50	100	1	0.1732
13:29727926:G:C	50	100	1	0.1999
13:29727967:G:A	50	100	1	0.4464
13:29728354:C:T	50	98	1	0.03141
13:29728379:A:G	50	100	1	0.4421
13:29728764:C:A	50	100	1	0.2126
13:29728956:T:C	50	100	1	0.4247
13:29729073:A:G	50	100	1	0.01816
13:29729124:A:G	50	100	1	0.0285
13:29729372:G:A	50	100	1	0.4245
13:29729504:A:G	50	100	0.95	0.04176
13:29729904:G:A	50	100	1	0.2231
13:29730082:G:A	50	100	0.96	0.01271
13:29730428:C:T	50	100	1	0.2013
13:29730494:T:C	50	100	1	0.02905
13:29730579:G:A	50	100	1	0.1685
13:29730684:C:T	50	100	1	0.2215
13:29731259:G:A	50	100	1	0.2231
13:29731405:G:A	50	100	0.99	0.2229
13:29731406:A:G	50	100	1	0.04067
13:29731754:C:G	50	100	1	0.4468
13:29732140:A:G	50	100	1	0.08333
13:29732150:C:G	50	100	0.99	0.1741
13:29732260:T:G	50	100	1	0.02905
13:29732550:G:C	50	100	0.99	0.2148
13:29732968:T:C	50	100	1	0.04775
13:29733186:C:T	50	100	1	0.03903
13:29733248:C:T	50	100	0.98	0.01924
13:29733438:C:T	50	100	1	0.1723
13:29733707:G:A	50	100	1	0.03903
13:29733917:T:C	50	100	0.98	0.2052
13:29734978:A:G	50	100	0.99	0.03649
13:29734996:G:C	50	100	1	0.06536
13:29735125:T:G	50	98	0.99	0.1679
13:29735234:A:C	50	98	0.97	0.4188
13:29735267:C:T	50	96	0.99	0.09332
13:29735525:T:C	50	100	0.98	0.06808
13:29735759:T:C	50	100	0.99	0.2845
13:29735841:C:T	50	100	0.99	0.3767
13:29735862:G:A	50	100	0.99	0.4007
13:29736245:G:T	50	100	0.99	0.3631
13:29736378:A:G	50	100	0.99	0.4798
13:29736749:C:G	50	98	0.98	0.04902
13:29736822:G:T	49	95.9	0.94	0.4749
13:29736834:C:T	49	100	0.84	0.02923
13:29736835:A:G	49	100	0.98	0.0394
13:29736859:G:T	49	93.9	0.94	0.3239
13:29736866:A:G	49	93.9	0.95	0.2983
13:29736884:T:G	50	96	0.94	0.1997
13:29736889:C:A	50	100	0.98	0.2146
13:29736890:A:G	50	96	0.94	0.0187
13:29736894:T:C	50	98	0.96	0.01924
13:29736900:C:T	50	96	0.86	0.1206
13:29736901:T:G	50	98	0.98	0.2455
13:29736912:C:A	50	96	0.86	0.1098
13:29736930:T:C	50	98	0.93	0.09296
13:29736931:G:A	50	100	0.96	0.06009
13:29736970:T:C	50	98	0.92	0.02614
13:29737469:T:C	50	100	1	0.04811
13:29737514:G:A	50	100	1	0.02269
13:29738038:T:G	50	100	0.98	0.04139
13:29738047:C:T	50	100	0.97	0.03885
13:29738222:G:T	50	100	0.98	0.03885
13:29738318:T:C	50	100	0.98	0.04139
13:29738644:A:G	50	98	0.99	0.1943
13:29738913:C:T	50	96	0.98	0.09241
13:29738914:T:A	50	100	1	0.0285
13:29738940:A:T	50	100	1	0.04684
13:29739145:G:A	50	100	1	0.03849
13:29739199:G:A	50	100	1	0.03885
13:29739354:G:A	50	100	1	0.03885
13:29740128:C:T	50	100	1	0.04049
13:29740176:C:T	50	100	1	0.0285
13:29740198:C:T	46	91.3	0.98	0.06881
13:29740327:G:A	50	94	0.98	0.305
13:29740349:G:A	50	98	1	0.108
13:29740470:A:G	50	100	0.98	0.01344
13:29740498:A:T	50	100	0.84	0.02106
13:29740629:T:A	50	100	1	0.09604
13:29741016:G:C	50	100	1	0.0285
13:29741267:A:C	50	100	1	0.04339
13:29741556:G:A	50	100	1	0.04412
13:29741804:G:T	50	96	0.99	0.4205
13:29741991:T:C	50	96	1	0.2191
13:29742762:A:T	50	100	0.98	0.04884
13:29743139:G:C	50	96	0.97	0.05265
13:29743421:A:G	50	100	0.99	0.1383
13:29743466:C:T	50	100	0.94	0.04884
13:29743897:G:A	50	100	1	0.02687
13:29743990:T:A	50	100	1	0.0492
13:29744383:T:C	49	98	0.98	0.3076
13:29744699:G:A	50	100	1	0.1449
13:29745846:C:G	50	98	0.99	0.03086
13:29745975:C:T	50	96	0.99	0.1797
13:29746048:T:C	50	100	1	0.1013
13:29746442:A:T	50	100	0.96	0.04847
13:29746702:C:T	50	100	1	0.04194
13:29746850:A:G	50	94	1	0.4828
13:29747303:A:T	50	100	1	0.01797
13:29747316:T:C	50	100	1	0.07298
13:29747520:A:C	50	100	1	0.04103
13:29747800:A:C	50	100	0.98	0.04811
13:29748312:T:G	50	98	1	0.04503
13:29748640:G:A	50	98	0.98	0.3036
13:29748667:T:C	50	98	1	0.1058
13:29748696:G:A	50	98	1	0.1057
13:29748833:G:A	50	98	1	0.1057
13:29748883:C:G	50	98	1	0.1057
13:29748974:T:C	50	100	1	0.01489
13:29749492:G:A	50	100	0.99	0.05537
13:29749531:T:G	50	98	1	0.104
13:29749659:G:T	50	100	1	0.01489
13:29749693:A:T	50	92	1	0.106
13:29750289:G:T	50	100	1	0.01507
13:29750607:G:A	50	98	1	0.106
13:29750809:C:T	50	98	1	0.1062
13:29752356:C:T	50	100	1	0.01489
13:29752458:T:G	50	98	0.99	0.09187
13:29752656:G:C	50	100	1	0.01071
13:29753563:A:G	50	98	0.99	0.09604
13:29753598:A:T	50	98	0.98	0.03813
13:29753756:G:T	50	100	1	0.01561
13:29753832:G:A	50	98	0.99	0.3898
13:29754823:G:A	50	100	0.99	0.1583
13:29755024:A:G	50	100	0.98	0.01398
13:29755254:G:A	50	100	0.95	0.02941
13:29755809:G:A	50	100	1	0.01089
13:29756401:C:T	50	100	1	0.01743
13:29756931:T:A	50	100	0.99	0.3896
13:29757249:G:A	50	100	1	0.01344
13:29757261:C:T	50	100	0.96	0.0285
13:29757835:C:T	50	100	1	0.02052
13:29757933:G:T	50	100	0.99	0.457
13:29758300:T:C	50	98	1	0.3671
13:29758922:C:T	50	100	1	0.01253
13:29759064:A:T	50	100	1	0.01344
13:29759125:T:G	50	100	1	0.39
13:29759231:A:G	50	100	1	0.02469
13:29759279:G:A	50	100	1	0.02469
13:29759669:T:G	50	100	0.99	0.4499
13:29760030:C:T	50	100	1	0.3925
13:29760433:T:C	50	100	1	0.01216
13:29760438:A:G	50	100	1	0.02469
13:29760757:T:C	50	100	1	0.3673
13:29761174:C:T	50	100	1	0.3925
13:29761449:A:G	50	100	1	0.02469
13:29761610:C:T	50	100	1	0.04285
13:29761869:G:T	50	100	1	0.3954
13:29761988:G:A	50	100	1	0.04248
13:29762143:A:G	50	100	1	0.02469
13:29762402:G:T	50	100	1	0.0207
13:29762445:T:C	50	100	1	0.287
13:29763079:C:A	50	100	1	0.04303
13:29763194:G:A	50	98	0.99	0.2963
13:29763624:G:A	50	100	1	0.04303
13:29764015:A:T	50	100	0.98	0.01507
13:29764222:T:C	50	98	0.99	0.1465
13:29765012:T:C	50	100	1	0.01525
13:29765211:A:T	50	100	1	0.0207
13:29765335:C:T	50	100	1	0.05556
13:29765957:G:A	50	100	1	0.04303
13:29766448:T:C	50	100	1	0.272
13:29766508:C:T	50	100	1	0.02033
13:29766893:A:G	50	100	1	0.08043
13:29768992:T:C	50	100	1	0.2867
13:29769223:T:C	50	100	1	0.1049
13:29769532:T:A	50	98	0.88	0.01471
13:29769691:C:T	50	100	1	0.0285
13:29769744:T:C	50	100	1	0.05592
13:29770145:T:G	50	100	1	0.1049
13:29770799:G:C	50	100	0.98	0.05737
13:29770940:C:T	50	100	1	0.04303
13:29771193:T:C	50	100	0.94	0.0118
13:29771300:T:G	50	100	0.97	0.1736
13:29771549:G:C	50	100	1	0.0285
13:29771996:T:C	50	100	0.96	0.04575
13:29772051:A:C	50	100	1	0.2712
13:29773249:A:C	50	100	1	0.04303
13:29773312:G:A	50	100	1	0.01525
13:29773698:G:T	50	100	1	0.4504
13:29774236:A:G	50	100	0.99	0.02451
13:29774548:A:T	50	100	1	0.08043
13:29775100:T:C	50	98	0.99	0.2972
13:29776638:C:T	50	100	0.98	0.01271
13:29776816:A:G	49	100	1	0.2865
13:29776901:A:T	47	89.4	0.98	0.1906
13:29776954:T:C	50	100	1	0.0285
13:29777021:T:C	50	100	0.99	0.01834
13:29777129:A:G	50	100	0.98	0.1133
13:29777159:T:C	50	100	1	0.01398
13:29777641:C:T	50	100	0.99	0.01834
13:29777754:G:A	50	100	1	0.01325
13:29777851:C:T	50	92	0.62	0.01598
13:29778009:T:C	50	100	0.99	0.0866
13:29778027:G:A	50	100	1	0.08043
13:29778108:A:G	50	100	1	0.1051
13:29778397:C:T	50	100	0.99	0.04321
13:29778416:C:T	50	100	1	0.0846
13:29778780:A:G	50	98	0.99	0.2972
13:29779208:C:A	49	100	0.96	0.061
13:29779699:T:C	50	100	1	0.08678
13:29780140:A:G	49	100	1	0.04285
13:29780303:A:G	50	94	1	0.287
13:29780371:T:A	40	87.5	0.87	0.0236
13:29780388:A:G	47	80.9	0.82	0.1609
13:29780408:A:G	47	91.5	0.7	0.0345
13:29780631:G:A	50	100	1	0.01561
13:29780675:G:A	50	98	0.97	0.1863
13:29780858:G:A	50	100	1	0.08642
13:29781060:G:A	50	100	1	0.07589
13:29781317:C:T	50	100	0.96	0.04757
13:29782209:T:G	50	100	0.96	0.1075
13:29782836:G:A	50	94	0.95	0.1828
13:29782922:A:C	50	100	0.91	0.03195
13:29783018:G:C	50	100	1	0.185
13:29783166:G:A	50	100	1	0.1077
13:29783441:G:A	50	100	0.97	0.06064
13:29783806:C:T	50	100	1	0.3882
13:29784346:C:T	50	100	0.97	0.01398
13:29784429:G:A	50	100	0.99	0.4523
13:29784540:T:C	50	100	1	0.01325
13:29784588:G:A	50	100	1	0.04267
13:29785192:C:A	50	98	1	0.2874
13:29785429:A:T	50	100	1	0.01307
13:29785463:G:C	50	100	1	0.01307
13:29785537:G:A	50	100	0.99	0.4553
13:29786058:G:C	50	100	1	0.429
13:29786268:C:T	50	100	0.99	0.05519
13:29786559:C:T	50	100	0.98	0.0443
13:29786723:T:C	50	100	1	0.3894
13:29786934:C:T	50	100	1	0.3936
13:29788516:G:A	50	100	1	0.01543
13:29789844:G:A	50	100	1	0.4394
13:29790098:A:T	50	100	1	0.4394
13:29790297:T:G	50	100	1	0.01235
13:29790875:C:T	50	100	0.96	0.03123
13:29790880:T:C	50	100	1	0.3911
13:29791302:G:T	50	100	1	0.3911
13:29791646:C:G	50	100	0.99	0.05919
13:29791863:T:C	50	100	1	0.01779
13:29791864:G:A	50	100	1	0.0561
13:29792910:G:A	50	100	1	0.4552
13:29792920:T:C	50	100	1	0.2714
13:29793146:C:T	50	100	0.98	0.04303
13:29793458:T:G	50	100	1	0.01307
13:29793822:A:C	50	100	1	0.4552
13:29794647:A:T	50	100	1	0.07153
13:29794661:T:C	50	100	1	0.1062
13:29795365:T:A	50	100	0.98	0.03159
13:29795802:A:T	48	100	0.99	0.4838
13:29796072:G:T	50	100	1	0.1028
13:29796284:T:A	50	100	1	0.08097
13:29796315:C:A	50	100	1	0.2878
13:29797167:T:C	50	100	1	0.02179
13:29797481:G:A	50	100	1	0.01543
13:29797899:C:G	50	100	1	0.4842
13:29798027:T:C	49	100	0.99	0.2983
13:29798032:T:A	50	100	0.99	0.1687
13:29798034:T:A	50	100	1	0.06046
13:29798150:G:A	50	100	0.95	0.03794
13:29798214:C:T	50	100	1	0.01561
13:29798891:G:A	50	100	1	0.0285
13:29799201:A:G	50	100	0.98	0.1834
13:29799651:C:T	50	100	1	0.03159
13:29799923:T:G	50	100	1	0.0285
13:29800090:A:G	50	100	1	0.2879
13:29800350:G:C	50	100	1	0.2899
13:29800837:T:C	50	100	0.99	0.0886
13:29800919:G:A	50	100	1	0.1028
13:29801133:C:T	50	100	1	0.3909
13:29801688:C:T	50	100	0.99	0.2974
13:29801849:G:A	50	100	0.89	0.0256
13:29802122:C:G	50	100	1	0.4555
13:29802528:G:A	50	100	1	0.1029
13:29802552:G:A	50	100	1	0.0285
13:29802836:G:T	50	100	1	0.0285
13:29803142:A:T	50	100	1	0.1028
13:29803653:C:T	50	100	1	0.01307
13:29803677:G:A	50	100	1	0.1028
13:29804564:T:C	50	100	1	0.3911
13:29804865:A:T	50	100	1	0.1029
13:29805471:C:T	50	100	1	0.01507
13:29805476:G:T	50	100	1	0.1028
13:29805778:T:A	50	100	1	0.1028
13:29805946:T:C	50	100	1	0.06028
13:29806101:C:G	50	100	1	0.1028
13:29806270:T:C	50	100	0.98	0.1403
13:29807067:G:T	50	100	1	0.08097
13:29807359:C:A	50	100	1	0.0285
13:29807465:T:C	50	100	1	0.01307
13:29807784:A:C	50	100	1	0.01489
13:29807951:C:T	50	100	1	0.1029
13:29808450:T:C	50	100	0.88	0.01816
13:29808451:G:T	50	100	1	0.1029
13:29808836:T:G	50	100	1	0.1028
13:29809024:A:C	50	100	1	0.1028
13:29809403:C:A	50	100	1	0.04793
13:29809915:T:C	50	100	1	0.4552
13:29810062:T:C	50	98	0.88	0.04866
13:29810286:A:T	50	100	1	0.08569
13:29810420:C:T	50	100	1	0.01307
13:29810811:T:G	50	100	0.98	0.3019
13:29811291:T:G	50	100	1	0.1028
13:29811373:A:G	50	100	1	0.1596
13:29811447:T:C	50	100	1	0.01543
13:29812173:T:C	50	100	1	0.3911
13:29812551:T:G	50	100	1	0.1029
13:29812909:A:T	50	100	1	0.01543
13:29813012:T:C	50	100	1	0.08097
13:29813022:A:G	50	100	1	0.1028
13:29813702:C:T	50	100	1	0.2879
13:29814175:A:C	50	100	0.98	0.08678
13:29814385:T:C	50	100	1	0.01307
13:29814440:G:A	50	100	1	0.04267
13:29815115:C:G	50	100	1	0.1129
13:29815245:A:G	50	100	1	0.0285
13:29815320:A:G	50	100	1	0.03123
13:29816284:C:T	50	100	0.99	0.1845
13:29817063:C:A	50	100	1	0.01779
13:29817308:C:G	50	100	1	0.01779
13:29817392:A:G	50	98	0.96	0.06318
13:29817412:A:G	50	100	1	0.0285
13:29817667:A:C	50	100	0.94	0.04049
13:29817941:T:C	50	100	1	0.04267
13:29818142:G:C	50	100	1	0.1028
13:29818513:G:C	50	98	0.88	0.0728
13:29818671:G:A	50	100	1	0.289
13:29818682:A:G	50	100	1	0.04267
13:29819113:A:C	50	100	0.98	0.06064
13:29819720:G:A	50	100	1	0.04793
13:29820229:C:T	50	100	1	0.1028
13:29820245:C:T	50	100	1	0.1028
13:29820487:G:T	50	100	1	0.05628
13:29821272:T:C	50	100	1	0.01543
13:29821286:G:A	50	100	1	0.01543
13:29821790:C:T	50	100	1	0.01325
13:29822271:G:A	50	100	0.99	0.2896
13:29822332:G:T	50	100	0.99	0.2896
13:29822794:G:T	50	100	1	0.1028
13:29823330:C:T	50	100	1	0.2736
13:29823383:C:T	50	100	0.98	0.05428
13:29823388:G:A	50	100	0.89	0.02179
13:29823742:A:G	50	100	1	0.2889
13:29823752:C:A	50	100	1	0.2889
13:29823815:G:A	50	100	1	0.1028
13:29823990:G:T	50	100	1	0.1028
13:29824170:A:T	50	100	1	0.0285
13:29824664:C:T	50	100	1	0.0285
13:29824678:T:C	50	100	1	0.2634
13:29824926:G:A	50	100	1	0.01307
13:29824962:C:G	50	100	1	0.1028
13:29825107:T:C	50	100	1	0.04267
13:29825310:G:T	50	100	1	0.03159
13:29825376:G:T	50	100	1	0.2725
13:29825383:A:G	50	100	1	0.05664
13:29825457:T:C	50	100	0.99	0.08932
13:29825603:C:A	50	100	0.99	0.1304
13:29826290:A:C	50	100	1	0.1028
13:29826574:T:G	50	100	1	0.01525
13:29826585:T:A	50	100	1	0.0285
13:29826682:C:A	50	100	1	0.01525
13:29826700:T:C	50	100	1	0.1028
13:29826896:A:G	50	100	1	0.04267
13:29826898:G:T	50	100	0.97	0.04267
13:29826899:G:A	50	100	1	0.04267
13:29827042:C:A	50	100	1	0.1028
13:29827131:C:T	50	100	0.99	0.01525
13:29827343:T:C	50	100	1	0.1028
13:29827649:T:C	50	100	1	0.2979
13:29828139:A:G	50	98	0.93	0.01634
13:29828194:C:T	50	100	1	0.1028
13:29828280:A:C	50	100	1	0.1028
13:29828345:T:C	50	100	1	0.1028
13:29828352:G:A	50	100	1	0.01779
13:29828501:T:C	50	100	1	0.04884
13:29828598:T:C	50	100	1	0.01543
13:29828740:A:G	50	100	1	0.1029
13:29828972:G:A	50	100	1	0.1033
13:29829016:G:C	50	100	1	0.01797
13:29829040:C:T	50	100	1	0.01816
13:29829357:G:A	50	100	1	0.01525
13:29829429:A:G	50	100	1	0.1029
13:29829479:C:T	50	100	1	0.01598
13:29829722:G:A	50	100	1	0.2702
13:29830559:C:T	50	100	1	0.4828
13:29830632:T:A	50	100	1	0.1011
13:29830904:T:C	50	100	1	0.0285
13:29831182:A:C	50	100	1	0.3068
13:29831419:G:A	50	100	1	0.06391
13:29831481:G:T	50	100	1	0.01797
13:29831653:T:C	50	100	1	0.1029
13:29831701:A:C	50	100	1	0.04884
13:29832028:C:T	50	100	1	0.1029
13:29832187:A:G	50	100	1	0.04267
13:29832457:C:T	50	100	1	0.04285
13:29832958:A:G	50	100	0.86	0.01961
13:29833136:G:A	50	100	1	0.1031
13:29833261:A:C	50	100	0.99	0.1029
13:29833655:A:G	50	100	0.99	0.02215
13:29833815:T:A	50	100	1	0.01543
13:29833859:A:G	50	100	1	0.3918
13:29834131:A:C	50	100	1	0.04267
13:29834601:A:C	50	100	1	0.392
13:29835101:T:A	22	86.4	0.8	0.2692
13:29835184:A:C	24	95.8	0.63	0.06046
13:29835273:G:A	50	100	1	0.01307
13:29835330:C:T	50	100	1	0.1029
13:29835733:A:G	49	100	1	0.392
13:29835784:A:G	49	100	1	0.01525
13:29835915:A:G	50	100	1	0.1029
13:29836049:T:C	50	100	1	0.0158
13:29836214:C:T	50	100	1	0.1031
13:29836355:T:C	50	96	0.98	0.2972
13:29836363:T:C	50	100	1	0.189
13:29837591:G:A	50	100	0.99	0.0285
13:29837704:C:T	50	100	1	0.1029
13:29837759:G:A	50	100	1	0.06391
13:29837787:G:A	50	100	1	0.1011
13:29838200:A:G	50	100	1	0.1558
13:29838746:G:A	50	100	1	0.0285
13:29839170:T:C	50	100	1	0.1009
13:29839318:A:G	50	100	1	0.05683
13:29839421:T:C	50	100	1	0.0285
13:29839693:T:C	50	100	1	0.1009
13:29839709:C:T	50	100	1	0.02977
13:29839751:C:G	50	100	0.99	0.1841
13:29839932:A:G	44	100	0.95	0.02723
13:29839933:A:G	48	100	1	0.01525
13:29840470:C:T	50	100	1	0.04285
13:29840644:T:C	50	100	1	0.04267
13:29840736:T:C	50	100	1	0.01797
13:29840773:T:C	50	100	1	0.03159
13:29840806:A:G	50	100	1	0.2883
13:29841063:A:G	50	100	1	0.2983
13:29841153:T:C	50	100	1	0.01198
13:29841659:T:C	50	100	1	0.0285
13:29841748:C:T	50	100	1	0.1029
13:29842060:C:T	50	100	1	0.1029
13:29842202:C:T	50	100	1	0.2881
13:29842500:C:T	50	100	1	0.4562
13:29842823:C:T	50	100	1	0.01797
13:29842825:T:C	50	100	1	0.1029
13:29843081:A:G	50	100	1	0.0285
13:29844582:T:C	50	100	1	0.289
13:29844800:C:T	50	100	1	0.1009
13:29844807:A:C	50	100	1	0.01344
13:29844884:C:T	50	100	1	0.0285
13:29845084:T:C	50	100	1	0.2718
13:29845404:A:G	50	100	1	0.03159
13:29845421:T:G	50	100	0.99	0.1009
13:29845464:T:G	50	100	0.96	0.1004
13:29846101:A:G	50	100	0.98	0.1009
13:29846168:T:C	50	100	1	0.0285
13:29846172:T:G	50	98	0.99	0.2725
13:29846897:A:G	50	100	0.8	0.01525
13:29847334:A:G	50	100	1	0.07898
13:29847618:C:T	50	100	1	0.0158
13:29848314:A:G	48	97.9	1	0.1009
13:29849261:C:G	50	100	0.99	0.0167
13:29850049:C:A	50	100	1	0.01198
13:29850322:G:C	50	100	1	0.0285
13:29850393:C:G	50	100	1	0.01325
13:29850490:C:T	50	100	0.98	0.1832
13:29850521:T:C	50	100	1	0.01325
13:29851655:C:A	50	100	1	0.02288
13:29851656:C:T	50	100	1	0.02288
13:29852216:G:A	50	100	1	0.2908
13:29852473:G:A	50	100	0.98	0.0345
13:29852627:T:G	50	100	0.82	0.01216
13:29852954:G:A	50	100	1	0.02651
13:29853028:G:C	50	100	0.99	0.07734
13:29853033:C:A	50	100	1	0.02651
13:29854206:A:G	50	98	0.96	0.06391
13:29854252:C:T	50	100	1	0.268
13:29854349:C:T	50	100	0.99	0.1057
13:29854494:T:C	50	100	1	0.02124
13:29854765:G:A	50	100	1	0.01289
13:29854902:G:A	50	100	1	0.478
13:29854997:T:A	50	100	1	0.2111
13:29855206:G:A	50	100	0.99	0.1236
13:29855458:G:A	50	100	0.98	0.06173
13:29856261:A:G	50	100	1	0.01289
13:29857331:C:A	50	100	0.99	0.2527
13:29857607:G:A	50	100	1	0.02651
13:29857644:C:A	50	100	0.97	0.04775
13:29858007:C:T	50	100	0.99	0.4759
13:29859130:T:G	50	98	0.98	0.1137
13:29859242:A:T	50	92	0.97	0.4622
13:29859710:T:C	50	100	1	0.05592
13:29859771:C:A	50	100	1	0.02651
13:29860041:C:A	50	100	1	0.02651
13:29860163:C:T	50	100	1	0.01271
13:29862222:C:T	50	100	0.99	0.2696
13:29862412:C:T	50	100	1	0.09659
13:29862482:C:G	49	100	1	0.01271
13:29862710:C:T	50	100	0.99	0.1491
13:29862752:A:G	50	100	0.99	0.3074
13:29862831:C:A	50	100	0.99	0.2623
13:29862862:C:A	50	100	0.99	0.02651
13:29862973:C:G	50	100	0.99	0.3493
13:29863196:T:A	50	98	0.97	0.3437
13:29863512:G:A	50	94	0.62	0.03903
13:29863596:T:C	50	100	0.96	0.04702
13:29863948:T:C	50	100	0.99	0.1026
13:29864591:G:A	50	100	0.98	0.124
13:29864613:G:T	50	100	1	0.01271
13:29864900:C:T	50	100	0.94	0.1438
13:29865260:T:C	50	100	0.98	0.488
13:29865993:C:A	50	100	0.99	0.02905
13:29866040:G:A	50	100	0.98	0.02542
13:29866397:C:T	50	100	0.98	0.4227
13:29866795:G:A	50	100	0.95	0.063
13:29867695:T:A	50	100	0.98	0.0748
13:29867939:A:G	50	100	0.98	0.1267
13:29868103:T:G	50	98	0.98	0.1975
13:29868649:A:C	50	98	0.99	0.2469
13:29868729:C:T	50	100	0.98	0.03032
13:29868739:C:A	50	100	0.96	0.01725
13:29868807:C:T	50	100	0.96	0.06373
13:29869107:G:A	50	100	0.98	0.181
13:29869118:G:A	50	100	0.98	0.07662
13:29869261:G:T	50	100	1	0.0345
13:29869360:G:A	50	98	0.98	0.2578
13:29870035:T:A	50	100	0.99	0.01634
13:29870200:C:T	50	98	0.99	0.01634
13:29870511:G:A	50	100	0.93	0.0158
13:29870523:G:A	50	100	0.98	0.02923
13:29870552:G:A	50	98	0.98	0.167
13:29870581:T:C	50	98	0.99	0.1581
13:29870673:T:A	50	100	0.99	0.0374
13:29870686:A:G	50	98	1	0.1244
13:29870842:C:T	50	100	0.98	0.4134
13:29870855:G:A	50	98	0.99	0.1547
13:29871313:C:G	50	100	0.98	0.09132
13:29871393:C:T	50	100	0.99	0.4201
13:29871500:A:T	50	100	1	0.01507
13:29871897:A:G	50	100	0.96	0.01725
13:29872431:C:T	50	100	0.99	0.3882
13:29873079:T:C	50	98	0.98	0.2707
13:29873447:A:C	50	98	0.98	0.2578
13:29873630:A:C	50	100	0.99	0.07462
13:29873926:C:T	50	100	0.98	0.09041
13:29874180:A:G	50	98	0.98	0.1598
13:29874390:T:C	49	100	0.95	0.0699
13:29874450:C:T	50	100	0.98	0.01561
13:29874526:A:C	50	98	0.99	0.124
13:29874600:A:G	50	100	1	0.01235
13:29874675:G:A	50	100	0.98	0.10780000000000001
13:29875471:G:T	50	100	0.99	0.3862
13:29875479:G:A	50	100	0.85	0.01434
13:29875480:A:G	50	100	0.84	0.01434
13:29875703:A:G	50	100	0.98	0.01616
13:29875824:T:C	50	100	0.99	0.0906
13:29876064:T:A	50	98	0.97	0.4112
13:29876793:G:A	50	100	0.94	0.01271
13:29876820:A:G	50	100	1	0.09041
13:29876945:G:A	50	98	0.98	0.2171
13:29876992:T:C	50	100	1	0.09041
13:29877009:A:G	50	100	1	0.181
13:29877047:G:A	50	100	1	0.09041
13:29877216:T:C	50	100	1	0.09041
13:29877263:C:T	50	100	1	0.09041
13:29877300:T:C	50	100	1	0.09078
13:29877422:C:T	50	100	1	0.05301
13:29877443:C:T	50	100	0.92	0.01344
13:29877848:C:T	50	100	1	0.05301
13:29877948:A:G	50	100	1	0.09041
13:29877977:C:A	50	100	1	0.09041
13:29878007:A:G	50	100	1	0.09041
13:29878317:A:T	50	100	1	0.09041
13:29878469:G:A	50	100	1	0.09041
13:29878599:A:T	50	100	0.98	0.07825
13:29878801:T:C	50	100	1	0.0906
13:29878867:A:C	50	100	0.98	0.2609
13:29879295:G:A	50	100	1	0.0906
13:29879385:A:G	50	100	1	0.0906
13:29879480:A:T	50	100	0.98	0.08842
13:29879749:T:A	50	100	0.98	0.08842
13:29879791:T:C	50	100	0.98	0.01307
13:29879924:C:T	50	96	0.97	0.1756
13:29880126:G:A	50	96	0.98	0.1752
13:29880177:A:G	50	100	0.99	0.08824
13:29880395:G:A	50	100	0.99	0.08824
13:29880492:T:A	50	100	0.99	0.08824
13:29880532:A:G	50	100	0.99	0.0886
13:29880650:G:A	50	100	0.93	0.04702
13:29881128:G:T	50	100	0.99	0.08842
13:29881172:A:G	50	100	1	0.05301
13:29881208:C:T	50	98	0.98	0.2126
13:29881252:C:T	50	100	0.99	0.08824
13:29881254:A:C	50	100	0.95	0.04648
13:29881665:G:T	50	98	0.99	0.09332
13:29881977:C:T	50	100	0.98	0.213
13:29882086:A:T	50	100	1	0.05283
13:29882170:C:T	50	100	0.98	0.2963
13:29882373:C:T	50	100	1	0.02923
13:29882486:C:T	50	98	0.99	0.09332
13:29882788:C:T	50	100	0.98	0.0886
13:29883157:G:A	50	100	0.99	0.05247
13:29883797:G:A	50	98	0.99	0.09332
13:29884600:G:T	50	100	0.98	0.3027
13:29885006:T:C	50	100	0.96	0.05065
13:29885575:T:C	50	98	0.98	0.3017
13:29885816:C:G	50	100	0.96	0.05102
13:29886029:A:G	50	100	0.69	0.0187
13:29886073:G:A	50	100	0.98	0.0216
13:29886290:A:G	50	100	0.94	0.3243
13:29887067:C:T	50	100	0.97	0.04375
13:29887069:A:G	50	100	0.97	0.04375
13:29888449:G:T	50	100	0.96	0.01035
13:29888575:T:C	50	92	0.97	0.3533
13:29889010:G:C	50	100	0.98	0.01035
13:29889329:T:C	50	100	0.98	0.01216
13:29889622:G:A	50	100	0.99	0.0167
13:29889870:T:C	50	100	0.93	0.09096
13:29889898:A:G	50	94	0.97	0.3535
13:29890365:G:A	50	100	0.99	0.0167
13:29890486:C:A	50	98	0.94	0.05029
13:29890568:T:C	50	100	0.95	0.07171
13:29890569:G:A	50	100	0.95	0.07171
13:29890595:A:C	50	100	0.95	0.07171
13:29890638:A:G	50	100	0.95	0.0719
13:29890696:T:G	50	100	0.95	0.0719
13:29890749:T:C	50	100	0.98	0.4435
13:29891198:A:G	50	100	0.95	0.0541
13:29891677:C:T	50	100	0.98	0.4198
13:29891875:A:G	50	94	0.92	0.02233
13:29892382:A:G	50	100	0.98	0.3023
13:29892395:A:G	50	100	0.98	0.3475
13:29892584:C:T	50	100	0.98	0.345
13:29892732:G:A	50	100	0.98	0.3021
13:29892799:G:A	50	98	0.96	0.04956
13:29893460:T:G	50	100	0.98	0.343
13:29893943:G:A	50	100	0.92	0.01271
13:29894008:C:A	50	94	0.87	0.1855
13:29894246:A:G	50	100	0.96	0.3762
13:29894365:G:A	50	100	0.96	0.396
13:29894411:G:C	50	100	0.95	0.4045
13:29894511:G:A	50	98	0.95	0.4488
13:29895815:C:A	50	100	0.95	0.4526
13:29895841:G:A	50	100	0.97	0.02524
13:29895858:T:C	50	100	0.97	0.02524
13:29896333:G:A	50	100	0.96	0.2455
13:29896632:T:C	50	100	0.96	0.02524
13:29896846:T:G	50	100	0.98	0.2469
13:29897152:T:C	50	100	0.99	0.09604
13:29897223:G:T	50	100	0.96	0.02306
13:29897800:G:A	50	100	0.97	0.05664
13:29897854:C:T	50	100	0.86	0.01198
13:29897878:A:T	50	100	0.98	0.1113
13:29898741:C:A	50	98	0.91	0.05374
13:29899281:G:A	50	100	1	0.09568
13:29899303:T:A	50	100	0.97	0.1358
13:29899406:A:C	50	100	0.96	0.1186
13:29899537:G:A	50	100	0.98	0.2574
13:29899544:A:C	50	100	1	0.106
13:29899831:G:A	50	100	1	0.1058
13:29900109:T:A	50	100	0.96	0.1158
13:29900346:T:C	50	100	1	0.07952
13:29901195:G:A	50	100	1	0.106
13:29901318:G:T	50	100	0.95	0.1162
13:29901404:C:T	50	100	1	0.106
13:29901713:C:G	50	98	0.96	0.4528
13:29901732:A:C	50	100	0.97	0.2827
13:29901748:G:C	50	100	1	0.01525
13:29901750:G:A	50	100	1	0.1073
13:29902183:T:C	50	100	0.77	0.0285
13:29902207:A:G	50	100	1	0.09568
13:29902414:C:T	50	100	0.99	0.03232
13:29902499:C:T	50	100	1	0.1046
13:29902577:G:A	50	100	0.99	0.09604
13:29902706:A:G	50	100	0.99	0.03232
13:29903419:A:G	50	98	0.94	0.4475
13:29903486:T:A	50	96	0.85	0.02215
13:29903487:T:A	50	98	0.81	0.03849
13:29903488:A:T	50	84	0.89	0.4559
13:29903489:A:T	49	100	0.83	0.02959
13:29903495:A:C	50	100	0.84	0.01489
13:29903741:C:G	50	100	0.95	0.2562
13:29903817:G:T	50	100	0.84	0.01924
13:29904029:C:T	50	100	0.95	0.04775
13:29905027:A:G	50	100	0.88	0.02778
13:29905041:G:A	50	100	0.88	0.02741
13:29905423:T:A	50	98	0.93	0.2663
13:29906271:C:T	50	100	0.83	0.01253
13:29906380:T:G	50	98	0.9	0.4815
13:29906408:A:T	50	100	0.97	0.01525
13:29906434:G:A	50	100	0.82	0.06954
13:29906680:G:A	50	100	0.82	0.01253
13:29907490:G:C	50	96	0.89	0.2088
13:29907716:C:T	50	96	0.93	0.05392
13:29907887:C:T	50	100	0.84	0.2337
13:29907936:C:T	50	100	0.94	0.09132
13:29908178:G:A	50	100	0.89	0.0138
13:29908380:T:C	50	100	0.88	0.02869
13:29909566:C:T	50	92	0.74	0.05374
13:29909692:A:G	50	96	0.85	0.02197
13:29909716:A:G	50	92	0.84	0.07444
13:29909834:G:C	50	98	0.77	0.04248
13:29910097:C:G	50	100	0.9	0.06917
13:29910180:G:A	50	98	0.89	0.09586
13:29910386:C:G	50	100	0.9	0.02596
13:29910628:A:G	50	100	0.84	0.04194
13:29910725:G:A	50	100	0.92	0.2887
13:29910792:T:G	50	100	0.81	0.01688
13:29910842:C:T	50	98	0.91	0.03994
13:29911006:C:T	50	100	0.89	0.0187
13:29911009:T:C	50	100	0.95	0.0305
13:29911123:T:C	50	100	0.95	0.07698
13:29911543:T:A	50	100	0.97	0.04212
13:29911689:T:C	50	100	0.99	0.142
13:29911690:A:G	50	100	0.95	0.0167
13:29911959:C:T	50	100	0.97	0.04121
13:29911975:G:A	50	100	0.7	0.01253
13:29912177:G:A	50	100	0.94	0.01834
13:29912197:C:T	50	100	1	0.01289
13:29912662:T:C	50	100	0.99	0.1058
13:29912965:G:T	50	100	0.99	0.04049
13:29913277:C:T	50	100	1	0.01289
13:29913300:G:T	50	100	0.98	0.065
13:29913375:C:A	50	100	0.99	0.04049
13:29913554:C:T	50	100	0.99	0.04049
13:29913745:C:T	50	100	0.95	0.01471
13:29913833:A:T	50	100	0.99	0.1536
13:29913977:C:T	50	100	0.98	0.04648
13:29914233:G:A	50	100	0.99	0.157
13:29914389:T:A	50	100	1	0.03232
13:29914662:T:G	50	100	0.99	0.1984
13:29914848:C:T	50	100	1	0.03522
13:29914853:A:G	50	100	0.96	0.3286
13:29914926:C:T	50	100	1	0.01471
13:29914941:A:G	50	100	1	0.2277
13:29914978:C:A	50	98	1	0.2024
13:29915000:C:T	50	100	1	0.01235
13:29916065:G:T	50	100	0.69	0.01107
13:29916252:G:A	50	100	0.99	0.2618
13:29916426:G:T	50	100	1	0.2026
13:29916531:C:T	50	100	1	0.01471
13:29916670:G:A	50	100	1	0.2024
13:29916745:T:C	50	100	1	0.2023
13:29917060:C:A	50	100	1	0.01924
13:29917157:G:A	50	100	0.94	0.01816
13:29917265:A:G	50	100	1	0.01924
13:29917460:C:T	50	100	0.94	0.01816
13:29917763:T:C	50	100	0.9	0.07426
13:29917861:C:T	50	100	0.9	0.05864
13:29918006:C:T	50	100	1	0.01471
13:29918080:G:A	50	100	1	0.2279
13:29918092:C:T	50	100	1	0.2279
13:29918251:T:C	50	100	1	0.2026
13:29918285:G:A	50	100	1	0.03577
13:29918292:C:T	50	100	1	0.01289
13:29918774:G:T	50	100	0.99	0.03885
13:29918925:T:C	50	100	1	0.2284
13:29918987:G:A	50	100	0.99	0.03885
13:29918992:G:A	50	100	1	0.03577
13:29919044:T:A	50	100	1	0.01362
13:29919089:G:A	50	100	1	0.2277
13:29919194:C:A	50	100	0.89	0.06409
13:29919332:C:T	50	100	0.94	0.04085
13:29919387:G:A	49	100	0.86	0.01362
13:29919773:T:C	50	100	0.98	0.02524
13:29919803:C:T	50	100	1	0.01471
13:29919865:A:G	50	100	0.99	0.03885
13:29919887:G:A	50	100	1	0.2061
13:29920092:C:G	50	100	0.99	0.1171
13:29920159:T:C	50	100	0.98	0.1138
13:29920622:C:G	50	100	0.99	0.1627
13:29920822:T:C	50	100	1	0.2308
13:29920957:G:T	50	100	1	0.01888
13:29921016:G:A	50	100	0.96	0.02451
13:29921095:T:G	50	100	0.9	0.0138
13:29921156:G:T	50	100	0.99	0.2662
13:29921359:C:T	50	100	0.96	0.02451
13:29921831:A:T	50	100	0.98	0.1734
13:29922080:C:T	50	100	1	0.01289
13:29922171:A:G	50	100	0.98	0.2638
13:29922425:C:T	50	100	0.94	0.02469
13:29922428:C:T	50	100	0.97	0.09731
13:29922532:T:G	50	100	0.97	0.07662
13:29922642:C:G	50	100	0.95	0.3183
13:29922719:T:G	50	100	0.93	0.03994
13:29922744:T:G	50	100	0.95	0.09768
13:29922767:G:T	50	100	0.96	0.1391
13:29922772:C:T	50	100	0.95	0.05719
13:29922786:C:T	50	100	0.92	0.03722
13:29923248:G:A	50	100	0.97	0.1442
13:29923430:C:A	50	100	0.94	0.01725
13:29923457:A:G	50	100	0.97	0.01707
13:29923477:A:T	50	100	0.97	0.2707
13:29923507:C:A	50	100	1	0.02124
13:29923763:A:G	50	98	0.98	0.1654
13:29923817:C:T	50	98	0.98	0.4989
13:29923972:A:G	50	100	1	0.03486
13:29924011:A:G	50	100	0.98	0.2436
13:29924171:G:A	50	100	0.98	0.331
13:29924348:A:G	50	100	0.99	0.2106
13:29924548:C:T	50	100	1	0.03504
13:29924697:G:A	50	100	0.97	0.03413
13:29924939:A:C	50	100	1	0.2246
13:29925003:T:C	50	98	0.87	0.04248
13:29925016:G:A	50	100	0.99	0.315
13:29925761:G:A	50	100	1	0.03232
13:29925872:T:G	50	100	1	0.03504
13:29926545:C:T	50	100	1	0.03268
13:29927175:G:A	50	100	1	0.09241
13:29927378:C:T	50	100	1	0.09259
13:29927402:G:T	50	100	1	0.03304
13:29927495:A:G	50	100	0.94	0.09259
13:29927698:A:G	50	88	1	0.1302
13:29927800:T:A	50	100	0.92	0.01434
13:29928092:T:C	50	100	1	0.1681
13:29928178:T:C	50	100	1	0.2983
13:29928396:C:T	50	100	1	0.03341
13:29928610:A:G	50	100	1	0.01779
13:29928722:C:T	50	100	1	0.1327
13:29928913:A:T	50	96	1	0.1663
13:29929041:C:T	50	100	1	0.01543
13:29929082:A:C	50	96	0.89	0.03558
13:29929140:C:A	50	100	1	0.06173
13:29929347:G:A	50	100	1	0.01216
13:29929360:G:C	50	100	1	0.05574
13:29929430:C:G	50	100	1	0.01017
13:29929514:T:A	50	100	1	0.05773
13:29929561:A:G	50	100	1	0.2213
13:29929584:A:T	50	100	1	0.1514
13:29929649:A:T	50	100	0.99	0.03341
13:29929735:G:A	50	100	0.99	0.1618
13:29929926:C:T	50	100	0.97	0.01107
13:29930101:G:A	50	100	0.99	0.4788
13:29930225:T:C	50	100	1	0.01616
13:29930658:C:T	50	100	1	0.03359
13:29930695:C:G	50	100	1	0.05792
13:29930814:G:A	50	100	1	0.08969
13:29930824:G:A	50	98	0.91	0.02796
13:29930840:C:G	50	100	1	0.01017
13:29930868:C:G	50	100	1	0.03413
13:29930990:G:A	50	100	1	0.02451
13:29931067:T:C	50	98	0.92	0.01162
13:29931329:A:G	50	100	1	0.05828
13:29931608:T:C	50	100	1	0.2048
13:29931663:G:A	50	100	1	0.1048
13:29931701:G:A	50	100	1	0.03413
13:29931944:T:C	50	100	0.93	0.01779
13:29932082:T:C	50	100	0.99	0.03359
13:29932085:A:G	50	100	0.99	0.03359
13:29932378:A:G	50	100	0.99	0.03359
13:29932394:C:T	50	100	1	0.01216
13:29932446:T:C	50	100	1	0.08969
13:29932474:T:C	50	100	1	0.01543
13:29932590:A:G	50	100	0.99	0.1659
13:29932642:G:A	50	100	1	0.01761
13:29932788:G:A	50	100	1	0.01289
13:29932859:G:A	50	100	1	0.01216
13:29932900:A:C	50	100	0.99	0.03359
13:29933117:C:T	50	100	1	0.01289
13:29933204:A:T	50	100	0.97	0.01107
13:29933326:T:C	50	100	0.99	0.01307
13:29933382:G:T	50	100	0.95	0.02451
13:29933456:T:C	50	100	0.93	0.01707
13:29933764:C:A	50	100	1	0.0187
13:29933958:G:T	50	100	1	0.2012
13:29933975:A:T	50	100	0.99	0.1324
13:29934270:A:G	50	100	1	0.03431
13:29934394:G:A	50	100	0.93	0.01743
13:29934723:C:G	50	100	1	0.4984
13:29934747:C:T	50	100	0.99	0.03232
13:29934792:A:G	50	100	0.98	0.01307
13:29934836:G:A	50	100	1	0.4984
13:29934872:T:C	50	100	0.98	0.03232
13:29935309:C:G	50	100	0.99	0.0158
13:29935394:C:T	50	100	1	0.03758
13:29935461:G:T	50	100	1	0.03468
13:29935474:C:T	50	100	1	0.0187
13:29935582:G:A	50	100	1	0.03758
13:29935637:A:G	50	100	1	0.03431
13:29935760:G:A	50	98	0.94	0.163
13:29935925:A:G	50	100	1	0.01761
13:29935937:C:T	50	100	0.98	0.07226
13:29936087:C:T	50	100	0.99	0.4955
13:29936869:G:A	50	100	0.93	0.01816
13:29936977:T:A	50	100	1	0.04466
13:29937159:C:A	50	100	1	0.06155
13:29937230:T:C	50	100	1	0.06155
13:29937555:A:G	50	100	1	0.06118
13:29937563:G:A	50	100	1	0.06227
13:29937585:C:A	50	100	1	0.01198
13:29937671:C:T	50	100	0.94	0.03468
13:29937674:A:C	50	100	1	0.06155
13:29937710:G:A	50	100	1	0.06155
13:29938218:G:A	50	100	1	0.01144
13:29938250:C:A	50	96	0.91	0.03504
13:29938318:G:C	50	100	0.98	0.03286
13:29938652:G:A	50	100	0.99	0.4806
13:29938679:C:T	50	100	1	0.2407
13:29938854:A:G	50	100	1	0.02505
13:29938915:C:T	50	100	1	0.2554
13:29938936:G:A	50	100	0.99	0.01144
13:29938976:G:C	50	100	1	0.2525
13:29939017:C:T	50	100	1	0.2525
13:29939071:T:A	50	100	1	0.0187
13:29939217:A:T	50	100	1	0.2525
13:29939232:A:T	50	100	1	0.2524
13:29939308:T:C	50	100	1	0.1852
13:29939326:A:G	50	100	1	0.2155
13:29939353:C:T	50	100	0.99	0.4388
13:29939470:G:A	50	100	1	0.2524
13:29939504:T:C	50	100	1	0.1852
13:29939512:A:T	50	98	1	0.1852
13:29939513:G:A	50	100	0.99	0.4995
13:29939559:G:A	50	100	1	0.4361
13:29939563:T:G	50	98	1	0.2527
13:29939802:G:A	50	100	1	0.1854
13:29940038:C:G	50	100	1	0.2531
13:29940249:A:C	50	100	0.99	0.4464
13:29940297:A:C	50	100	1	0.2529
13:29940348:A:G	50	100	1	0.2529
13:29940380:C:T	50	100	1	0.01543
13:29940613:C:T	50	100	0.99	0.2453
13:29940833:C:T	50	100	1	0.01707
13:29940923:C:T	50	98	0.93	0.1474
13:29940991:T:C	50	100	0.99	0.2371
13:29941212:A:T	50	100	0.99	0.2402
13:29941215:A:T	50	100	1	0.01053
13:29941271:C:T	50	100	1	0.2308
13:29941358:C:G	50	100	0.98	0.01961
13:29941416:A:G	50	98	1	0.2308
13:29941434:T:A	50	98	1	0.2308
13:29941473:C:T	50	100	0.99	0.4479
13:29941513:A:G	50	98	0.81	0.06046
13:29941945:T:C	50	100	0.99	0.4542
13:29941986:G:A	50	100	1	0.2309
13:29942031:A:G	50	100	1	0.01888
13:29942131:A:G	50	100	1	0.2308
13:29942173:C:T	50	100	1	0.2306
13:29942201:A:C	50	100	1	0.2308
13:29942267:C:T	50	100	0.98	0.05211
13:29942379:G:A	50	100	1	0.4484
13:29942390:A:G	50	100	1	0.2308
13:29942426:C:T	50	100	1	0.2308
13:29942461:C:A	50	100	1	0.2308
13:29942505:G:A	50	100	1	0.01816
13:29942591:G:C	50	100	1	0.2309
13:29942677:T:A	50	100	0.99	0.2164
13:29942720:G:A	50	100	0.99	0.2947
13:29942904:G:T	50	100	1	0.03268
13:29942920:T:G	50	100	1	0.01816
13:29943035:G:A	50	100	1	0.2306
13:29943253:G:A	50	100	1	0.03268
13:29943414:G:A	50	100	1	0.08951
13:29943650:C:T	50	100	0.99	0.474
13:29943678:T:C	50	100	1	0.01888
13:29943802:C:T	50	100	1	0.0187
13:29943852:T:C	50	100	1	0.2308
13:29943857:C:T	50	100	1	0.2308
13:29943872:G:A	50	100	0.99	0.07789
13:29943988:A:G	50	98	0.99	0.2947
13:29944040:G:T	50	100	0.98	0.04793
13:29944083:C:T	50	100	1	0.4504
13:29944284:G:T	50	100	0.99	0.4504
13:29944391:T:G	50	100	1	0.03268
13:29944521:T:C	49	100	1	0.209
13:29944535:C:G	50	100	1	0.03268
13:29944869:C:T	50	100	1	0.01797
13:29944939:C:G	50	100	1	0.1905
13:29944993:G:T	50	100	1	0.09023
13:29945195:T:G	48	100	1	0.0187
13:29945331:C:T	50	98	0.99	0.2355
13:29945357:G:A	50	100	0.96	0.04739
13:29945673:A:G	50	100	0.97	0.02651
13:29945754:G:C	50	100	0.99	0.2092
13:29945853:T:C	50	100	0.97	0.02596
13:29945958:C:T	50	100	0.96	0.02596
13:29945963:A:G	50	100	0.99	0.215
13:29946033:C:A	50	100	1	0.1389
13:29946265:G:A	50	100	1	0.03286
13:29946428:G:T	50	100	0.99	0.0187
13:29946904:A:G	50	100	0.97	0.02996
13:29947066:C:T	50	100	0.97	0.02596
13:29947131:T:C	50	100	0.99	0.0345
13:29947180:T:A	50	100	0.96	0.04539
13:29947273:G:T	50	100	0.98	0.04158
13:29947616:T:C	50	100	1	0.01561
13:29947855:A:C	50	98	0.99	0.2318
13:29947898:A:G	50	100	1	0.04248
13:29948019:A:T	50	100	1	0.04321
13:29948080:G:A	50	100	1	0.1563
13:29948166:A:T	50	100	1	0.154
13:29948300:C:T	50	100	0.99	0.4797
13:29948350:A:G	50	100	0.98	0.1783
13:29948646:T:G	50	100	0.99	0.0354
13:29948704:G:A	49	100	0.93	0.01053
13:29948740:A:G	50	100	0.97	0.01053
13:29949525:T:C	50	100	1	0.1538
13:29949966:C:T	50	100	0.98	0.1342
13:29950151:G:A	50	100	0.99	0.06772
13:29950163:T:C	50	100	0.98	0.1342
13:29950566:C:T	50	100	1	0.03322
13:29950742:C:G	50	100	0.99	0.2266
13:29950815:C:T	50	100	0.98	0.1338
13:29950838:T:C	50	100	1	0.04339
13:29950979:G:T	50	100	1	0.03377
13:29951081:G:A	50	100	1	0.01888
13:29951131:A:T	50	98	0.98	0.1852
13:29951300:G:A	50	100	0.92	0.1166
13:29951372:T:A	50	100	0.98	0.01162
13:29951806:G:C	50	100	0.97	0.195
13:29951934:C:G	50	100	0.96	0.02142
13:29952337:C:T	50	100	0.93	0.02397
13:29952486:C:T	49	100	0.99	0.1362
13:29952657:C:T	50	100	0.96	0.02142
13:29952878:T:G	50	100	1	0.06009
13:29952894:G:A	50	100	0.99	0.1436
13:29953064:T:C	50	100	0.96	0.02142
13:29953376:A:G	50	100	0.98	0.1879
13:29953385:A:G	49	100	0.96	0.06009
13:29953405:G:A	50	100	0.96	0.04285
13:29953725:C:T	50	100	0.98	0.2122
13:29953731:G:A	50	100	0.98	0.2122
13:29953782:G:T	50	100	1	0.06155
13:29954047:G:C	50	100	0.81	0.01089
13:29954240:A:G	50	100	1	0.06155
13:29954441:C:T	50	100	0.97	0.1071
13:29954502:G:T	50	100	0.97	0.03322
13:29954703:T:A	50	100	0.99	0.2954
13:29954761:G:C	50	100	0.79	0.02451
13:29954861:C:A	50	100	0.99	0.4038
13:29954905:C:T	50	100	0.95	0.0374
13:29954933:T:C	50	100	0.97	0.02378
13:29954951:T:G	50	100	0.98	0.06028
13:29954962:T:C	50	100	0.98	0.06282
13:29955037:A:G	50	100	0.99	0.4671
13:29955185:G:A	50	100	0.99	0.4944
13:29955363:C:T	50	100	1	0.1383
13:29955364:G:T	50	100	1	0.01761
13:29955582:A:G	50	100	1	0.1609
13:29955625:G:A	50	100	1	0.08206
13:29955666:T:G	50	100	0.99	0.05919
13:29955705:T:C	50	100	0.98	0.161
13:29955709:C:T	50	100	1	0.08624
13:29955770:G:A	50	100	1	0.02052
13:29955799:T:G	50	100	1	0.0797
13:29955808:A:G	50	100	0.93	0.1124
13:29955926:G:C	50	100	1	0.1612
13:29955984:A:C	50	100	1	0.1614
13:29955994:A:G	50	100	1	0.0817
13:29955996:A:G	50	100	1	0.0817
13:29956135:C:T	50	100	1	0.02052
13:29956136:G:T	50	100	1	0.02052
13:29956152:C:T	50	100	1	0.01924
13:29956164:G:A	50	98	1	0.1618
13:29956227:G:C	50	100	1	0.1701
13:29956256:G:A	50	100	1	0.1701
13:29956330:T:C	50	100	1	0.1703
13:29956540:A:G	50	100	1	0.1701
13:29956546:A:G	50	100	1	0.08206
13:29956573:C:T	50	100	1	0.02905
13:29956715:T:C	50	100	1	0.1699
13:29956794:A:C	50	100	1	0.1701
13:29956823:A:T	50	100	1	0.02905
13:29956927:T:G	50	100	1	0.1701
13:29957005:C:T	50	100	1	0.1703
13:29957171:C:T	50	100	1	0.08533
13:29957236:C:T	50	98	1	0.08642
13:29957237:G:A	50	100	1	0.01325
13:29957250:G:A	49	100	1	0.138
13:29957264:G:A	50	100	1	0.08842
13:29957282:T:C	50	98	1	0.05901
13:29957321:C:T	50	100	1	0.1327
13:29957332:C:T	50	100	1	0.1737
13:29957367:A:T	50	100	1	0.1739
13:29957715:G:A	50	100	1	0.02288
13:29957864:T:G	50	100	1	0.1656
13:29957940:G:A	50	100	1	0.05919
13:29958073:T:C	50	100	1	0.1064
13:29958134:T:C	50	100	1	0.1393
13:29958182:A:C	50	100	1	0.0443
13:29958232:C:T	50	100	1	0.1393
13:29958287:C:T	50	100	1	0.1393
13:29958339:T:C	50	100	0.82	0.01198
13:29958524:T:A	50	100	1	0.09749
13:29959120:T:G	50	100	1	0.1658
13:29959227:C:T	50	100	1	0.06318
13:29959248:G:T	50	98	1	0.09749
13:29959277:A:G	50	100	1	0.09749
13:29959285:G:C	50	100	1	0.0837
13:29959709:G:A	50	100	1	0.06518
13:29959719:G:C	50	100	1	0.02215
13:29959724:A:T	50	100	0.97	0.03903
13:29959745:G:A	50	100	0.94	0.01325
13:29959749:A:C	50	100	1	0.07534
13:29959901:G:A	50	100	1	0.01017
13:29959968:A:G	50	100	1	0.1102
13:29960064:G:A	50	100	1	0.02052
13:29960158:A:G	50	100	1	0.05683
13:29960281:G:A	50	100	0.96	0.01017
13:29960612:C:T	50	100	1	0.1327
13:29960727:G:A	50	100	1	0.2556
13:29960760:A:C	50	100	1	0.01017
13:29960873:T:C	50	98	1	0.05701
13:29960874:G:A	50	98	1	0.2614
13:29961085:G:A	50	100	1	0.2558
13:29961172:A:G	50	100	1	0.3008
13:29961200:G:T	50	100	1	0.0512
13:29961237:C:A	50	100	1	0.03813
13:29961238:C:A	50	100	1	0.03794
13:29961263:C:T	50	100	1	0.2179
13:29961437:T:C	50	100	0.99	0.2618
13:29961649:C:T	50	100	1	0.03776
13:29961660:G:A	50	100	1	0.03776
13:29961813:A:C	50	100	1	0.2613
13:29961898:A:G	50	100	1	0.05683
13:29962011:G:A	50	100	1	0.218
13:29962101:C:T	50	100	1	0.01325
13:29962311:T:C	50	100	1	0.01289
13:29962737:G:T	50	100	1	0.01743
13:29962752:T:A	50	100	1	0.03776
13:29962793:T:C	50	100	1	0.03776
13:29962804:G:T	50	98	0.83	0.04938
13:29962827:G:A	50	100	1	0.1389
13:29962864:C:T	50	100	1	0.1322
13:29962925:T:G	50	98	1	0.2614
13:29963008:C:G	50	100	0.85	0.01017
13:29963048:G:A	50	100	1	0.2235
13:29963160:G:A	50	100	1	0.218
13:29963293:C:G	50	100	1	0.1324
13:29963922:G:A	50	100	1	0.03776
13:29963952:A:G	50	100	1	0.2614
13:29963994:G:T	50	100	1	0.2614
13:29964057:G:A	50	100	1	0.4971
13:29964084:A:T	50	100	1	0.06191
13:29964107:C:A	50	100	1	0.2614
13:29964224:C:T	50	100	0.99	0.4966
13:29964267:C:G	50	100	1	0.4973
13:29964594:T:C	50	100	1	0.1427
13:29964871:T:C	50	100	0.99	0.03903
13:29965319:T:G	50	100	0.99	0.2102
13:29965585:T:G	50	98	0.98	0.4975
13:29965847:A:G	50	100	1	0.279
13:29965885:A:G	50	100	0.99	0.1414
13:29965937:G:C	50	100	1	0.05737
13:29966065:C:T	50	98	0.96	0.02669
13:29966094:A:G	50	100	1	0.03903
13:29966133:T:G	49	100	1	0.1374
13:29966270:T:C	50	100	0.97	0.02415
13:29966357:C:T	50	100	1	0.2229
13:29966627:A:G	50	100	1	0.0846
13:29966688:A:C	50	100	0.97	0.02415
13:29966830:T:C	50	100	1	0.03903
13:29966855:T:C	50	100	1	0.4966
13:29966865:C:T	50	100	1	0.1329
13:29966916:G:A	50	100	1	0.03903
13:29967578:C:T	50	100	0.99	0.03903
13:29967821:G:A	50	100	1	0.05211
13:29968493:G:A	50	100	1	0.05084
13:29968673:A:C	50	100	1	0.03903
13:29969040:G:T	50	100	1	0.1365
13:29969278:T:C	50	100	1	0.01452
13:29969571:G:A	50	100	1	0.142
13:29969601:G:T	50	100	1	0.03922
13:29969694:C:T	50	100	1	0.065
13:29969696:G:C	50	100	1	0.05084
13:29969779:A:G	50	100	0.95	0.1872
13:29969888:A:G	50	100	1	0.05084
13:29969908:G:A	50	100	1	0.1661
13:29970106:T:C	50	100	1	0.05065
13:29970186:C:A	50	100	0.98	0.1276
13:29970188:C:A	49	98	1	0.1412
13:29970685:C:T	50	100	1	0.05084
13:29970956:G:A	50	100	1	0.02524
13:29972480:A:C	50	100	1	0.03903
13:29972559:G:T	50	100	1	0.08533
13:29972679:A:T	50	100	1	0.1327
13:29972688:T:C	50	100	1	0.03922
13:29972699:A:G	50	100	1	0.1327
13:29972944:C:A	50	100	1	0.1191
13:29973224:A:G	50	100	1	0.04375
13:29973240:G:A	50	100	1	0.03922
13:29973478:C:T	49	100	1	0.01471
13:29973503:C:T	49	100	1	0.1705
13:29973509:G:A	50	98	1	0.1327
13:29973552:C:G	50	100	1	0.02397
13:29974411:A:G	50	100	0.99	0.3212
13:29974607:A:G	50	100	1	0.01144
13:29974776:T:C	50	100	0.99	0.05029
13:29974884:A:G	50	100	1	0.05211
13:29975005:C:G	50	100	0.92	0.03558
13:29975110:C:T	50	100	1	0.05192
13:29975938:G:C	50	100	1	0.2193
13:29976176:A:C	50	94	0.98	0.1462
13:29976177:A:C	49	100	0.97	0.07789
13:29976574:G:A	50	100	0.99	0.1696
13:29976794:C:A	50	100	1	0.01561
13:29976899:T:A	50	100	0.99	0.1365
13:29976956:C:A	50	100	1	0.2193
13:29976968:C:T	50	100	0.94	0.1796
13:29977111:C:A	50	100	1	0.06536
13:29977145:T:C	50	98	0.84	0.05465
13:29977272:T:A	50	100	1	0.4679
13:29977288:A:G	49	100	0.96	0.08533
13:29977643:A:C	50	100	1	0.01434
13:29978169:C:T	50	96	0.76	0.01162
13:29978249:G:A	50	100	0.91	0.01507
13:29978644:A:T	48	97.9	0.77	0.01017
13:29978646:A:T	46	89.1	0.83	0.06445
13:29978764:G:A	50	98	0.98	0.08333
13:29979060:C:T	50	100	0.93	0.01561
13:29979297:G:A	50	100	1	0.04248
13:29979386:C:G	50	98	0.99	0.08751
13:29979494:A:T	50	94	0.99	0.08914
13:29979503:G:A	50	100	1	0.4906
13:29979513:C:G	50	100	0.99	0.0886
13:29979644:T:C	50	100	0.99	0.09604
13:29980223:T:C	50	100	1	0.1019
13:29980608:C:A	50	100	1	0.1019
13:29980627:A:G	50	100	1	0.2721
13:29980945:G:A	50	100	1	0.1019
13:29980984:C:T	50	100	1	0.09677
13:29981040:G:A	50	100	1	0.09677
13:29981103:C:T	50	100	1	0.2718
13:29981172:T:C	50	100	1	0.09604
13:29981803:G:A	50	100	1	0.1031
13:29981834:C:T	50	100	1	0.1033
13:29981930:T:A	50	100	1	0.2647
13:29982113:G:T	50	100	1	0.04666
13:29982271:G:T	50	100	1	0.2647
13:29982962:G:A	50	100	1	0.01452
13:29983214:A:T	50	100	0.99	0.05447
13:29983423:T:C	50	100	1	0.05719
13:29983900:A:G	50	100	1	0.2921
13:29983969:G:A	50	100	0.76	0.01906
13:29984049:C:T	50	100	1	0.03867
13:29984149:G:T	50	100	1	0.09822
13:29984186:C:A	50	100	1	0.4926
13:29984200:C:T	50	100	1	0.03867
13:29984236:G:A	50	100	1	0.1019
13:29984314:T:G	50	100	1	0.3268
13:29984616:A:G	50	100	1	0.03867
13:29984701:C:T	50	100	1	0.05501
13:29985000:G:T	50	100	1	0.05537
13:29985248:C:G	50	100	1	0.04993
13:29985289:G:C	50	100	1	0.1019
13:29985323:G:T	50	100	1	0.03885
13:29986136:C:G	50	100	1	0.327
13:29986355:A:C	50	100	1	0.1024
13:29986636:G:C	50	100	1	0.1204
13:29986643:C:T	50	100	1	0.4926
13:29987394:T:C	50	100	1	0.1683
13:29987493:C:T	50	100	0.97	0.01852
13:29987498:A:G	50	100	1	0.1291
13:29987812:T:A	50	100	0.99	0.02342
13:29987835:T:C	50	100	0.99	0.04775
13:29987983:G:A	50	100	1	0.1019
13:29987993:T:C	50	100	0.97	0.01852
13:29988328:G:A	50	100	1	0.1425
13:29988548:A:G	50	100	1	0.04575
13:29988712:G:A	50	100	1	0.04448
13:29988797:A:G	50	100	1	0.2887
13:29989017:C:T	50	98	1	0.05501
13:29989169:G:A	50	100	1	0.01616
13:29989295:C:T	50	100	0.95	0.04775
13:29989440:C:T	50	100	1	0.1019
13:29990005:C:T	50	100	1	0.03867
13:29990230:C:T	50	100	0.99	0.1365
13:29990245:G:T	50	100	0.99	0.2829
13:29990493:A:T	50	100	1	0.352
13:29990657:A:G	50	100	1	0.05556
13:29990717:G:A	50	100	1	0.0118
13:29990880:G:C	50	100	1	0.02542
13:29991064:A:G	50	100	1	0.03867
13:29991161:C:T	50	100	0.98	0.3684
13:29991328:G:A	50	100	1	0.02542
13:29991548:G:A	50	100	1	0.03214
13:29991942:G:A	50	100	1	0.02542
13:29991978:C:T	50	100	1	0.04557
13:29992091:A:C	50	100	1	0.05556
13:29992109:T:C	50	100	0.99	0.1418
13:29992408:C:T	50	100	0.88	0.03195
13:29992474:A:C	50	100	1	0.02542
13:29993309:T:C	50	98	1	0.04975
13:29993824:G:A	50	100	0.97	0.04938
13:29993857:T:G	50	98	0.99	0.3272
13:29993886:C:G	50	98	0.99	0.3293
13:29994530:G:A	50	100	0.97	0.02633
13:29994850:G:C	50	100	0.99	0.02814
13:29994912:C:T	50	98	0.99	0.3317
13:29995444:A:T	50	100	0.99	0.02905
13:29995481:C:T	50	100	1	0.04085
13:29995527:G:A	50	100	1	0.04085
13:29995593:A:C	50	100	1	0.04085
13:29995623:A:G	50	100	0.99	0.2017
13:29995716:G:C	50	100	0.99	0.2108
13:29995966:G:A	50	100	1	0.09532
13:29995976:G:A	50	100	0.98	0.09459
13:29996490:C:T	50	100	0.98	0.03649
13:29996627:G:A	50	100	0.99	0.1576
13:29996740:C:A	50	98	1	0.3951
13:29996888:A:T	50	100	0.97	0.01325
13:29997155:A:G	50	100	0.98	0.1478
13:29997188:G:A	50	100	1	0.04121
13:29997280:T:G	50	100	0.96	0.02542
13:29997336:T:C	50	100	0.98	0.09459
13:29997371:T:C	50	100	1	0.02542
13:29997458:C:G	50	100	1	0.3943
13:29997480:A:C	50	100	1	0.09041
13:29997658:A:G	50	100	0.97	0.01089
13:29998247:C:G	50	100	1	0.09041
13:29998290:G:A	50	100	1	0.04121
13:29999008:C:T	50	100	0.86	0.02977
13:29999191:C:T	50	100	0.98	0.01035
13:29999221:T:A	50	100	1	0.04121
13:29999857:G:C	50	100	0.98	0.4664
13:30000530:G:A	50	100	0.98	0.4913
13:30000571:C:G	50	100	0.99	0.03595
13:30000867:C:T	50	100	0.98	0.04067
13:30001053:G:A	50	100	1	0.02288
13:30001522:G:A	50	98	0.99	0.06954
13:30001891:C:T	50	100	0.97	0.421
13:30001897:T:C	50	100	0.99	0.07099
13:30001898:A:G	50	100	0.98	0.4659
13:30002146:A:G	50	100	0.99	0.07099
13:30002191:T:C	50	100	0.99	0.07099
13:30002265:T:C	50	100	1	0.02269
13:30002812:G:A	50	100	0.99	0.03922
13:30002816:A:G	50	100	0.99	0.4931
13:30002821:A:G	50	100	0.98	0.2954
13:30002835:A:G	50	100	0.99	0.07716
13:30002982:C:A	50	100	0.96	0.02524
13:30002991:C:T	50	100	0.97	0.3312
13:30003101:T:A	39	87.2	0.75	0.04303
13:30003103:T:A	41	92.7	0.86	0.02451
13:30003183:C:T	50	100	1	0.0492
13:30003245:T:C	50	100	0.98	0.2289
13:30003252:C:A	50	100	0.98	0.213
13:30003309:A:C	50	100	0.98	0.2288
13:30003341:C:T	50	100	0.99	0.2133
13:30003345:C:T	50	100	1	0.0492
13:30003469:G:A	49	100	0.99	0.209
13:30003479:A:G	50	98	0.99	0.2146
13:30004026:A:G	49	95.9	0.95	0.07353
13:30004030:A:G	45	97.8	0.99	0.2211
13:30004132:C:T	50	100	1	0.0492
13:30004210:A:C	50	100	1	0.04902
13:30004285:G:A	50	100	1	0.0492
13:30004333:A:G	50	100	0.99	0.466
13:30004366:C:T	50	100	0.94	0.106
13:30004367:A:G	50	100	0.98	0.2269
13:30004375:G:A	50	100	1	0.04902
13:30004441:T:C	50	100	1	0.04902
13:30004762:T:A	50	100	1	0.04902
13:30005086:A:T	50	100	0.86	0.04375
13:30005133:A:T	50	100	0.91	0.04357
13:30005196:G:A	50	100	0.99	0.4414
13:30005475:G:C	50	100	0.97	0.02687
13:30005861:G:A	50	100	1	0.04648
13:30005866:A:C	50	100	1	0.04648
13:30006353:G:C	50	100	0.99	0.04648
13:30006426:G:C	50	100	0.99	0.04648
13:30006481:G:A	50	100	0.99	0.04648
13:30006519:A:G	50	100	0.99	0.05556
13:30006615:C:T	50	100	0.99	0.04648
13:30006670:C:T	50	100	0.99	0.04648
13:30006986:A:T	50	100	0.99	0.03613
13:30007053:A:C	50	98	0.93	0.0492
13:30007086:A:G	50	100	0.99	0.04666
13:30007141:A:G	50	100	0.99	0.04648
13:30007160:G:A	50	100	0.98	0.03123
13:30007448:G:A	50	100	0.93	0.1839
13:30007460:T:G	50	100	0.99	0.03595
13:30007536:T:C	50	100	0.99	0.04248
13:30007755:C:T	50	100	0.98	0.1225
13:30008198:A:C	50	100	0.87	0.01162
13:30008599:C:T	50	100	1	0.09277
13:30008642:T:G	50	100	1	0.01325
13:30009239:C:T	50	100	0.99	0.4397
13:30009345:A:C	50	100	0.99	0.05537
13:30009642:A:G	50	100	0.95	0.0374
13:30009873:A:G	50	100	0.99	0.02614
13:30010552:T:C	50	100	0.99	0.3351
13:30010616:T:A	50	100	0.98	0.1213
13:30010691:T:C	50	100	0.98	0.04793
13:30011032:C:T	50	98	0.91	0.0443
13:30011387:A:G	50	100	0.99	0.06645
13:30011471:A:G	50	100	0.97	0.01743
13:30011635:T:C	50	100	0.99	0.06645
13:30011652:G:A	50	96	0.98	0.4593
13:30011678:C:A	50	100	0.83	0.02342
13:30011747:C:T	50	100	0.99	0.1652
13:30011871:G:T	50	100	0.99	0.06663
13:30011873:C:T	50	100	0.99	0.04248
13:30012042:T:C	50	98	0.99	0.06663
13:30012147:G:A	50	100	0.99	0.1636
13:30012250:C:G	50	100	0.99	0.1636
13:30012277:G:C	50	100	0.99	0.1636
13:30012283:G:T	50	100	1	0.09205
13:30012298:C:T	50	100	0.99	0.06663
13:30012887:A:C	50	100	0.99	0.4388
13:30012893:A:G	50	100	0.98	0.4388
13:30012896:G:A	50	100	0.99	0.4388
13:30013023:G:A	50	100	0.98	0.439
13:30013407:C:T	50	100	0.96	0.04375
13:30013532:A:G	50	100	0.98	0.04248
13:30013720:C:T	50	100	0.98	0.04248
13:30014218:G:A	50	100	1	0.01816
13:30014297:A:G	50	100	0.71	0.01797
13:30014347:C:G	50	100	0.98	0.09695
13:30015108:C:G	50	100	0.98	0.2939
13:30015128:C:T	50	100	0.97	0.04757
13:30015569:C:T	50	100	0.96	0.04321
13:30015657:G:A	50	100	0.88	0.01235
13:30015857:C:T	50	100	0.97	0.4446
13:30015901:C:A	50	100	0.98	0.1525
13:30016151:A:G	50	100	0.96	0.1944
13:30016171:T:C	50	100	0.95	0.09786
13:30016242:G:A	50	100	0.96	0.06681
13:30016315:A:G	50	100	0.98	0.04194
13:30016449:A:G	50	100	0.96	0.06627
13:30016478:A:T	50	100	0.98	0.4524
13:30016496:C:T	50	100	0.97	0.1678
13:30016513:T:C	50	100	0.96	0.06627
13:30016656:T:C	50	100	0.96	0.06627
13:30016671:G:A	50	100	0.97	0.1627
13:30016790:C:T	50	100	0.95	0.02015
13:30016908:C:T	50	100	0.9	0.04212
13:30017040:T:C	50	100	0.97	0.1665
13:30017127:T:C	50	100	0.96	0.1792
13:30017171:C:G	50	100	0.96	0.1794
13:30017229:C:T	50	100	0.95	0.01979
13:30017258:T:C	50	100	0.97	0.154
13:30017444:C:T	50	100	0.96	0.01852
13:30017555:A:G	50	100	0.91	0.05247
13:30017578:C:T	50	100	0.93	0.04103
13:30017811:C:T	50	98	0.89	0.02378
13:30017817:A:G	50	100	0.94	0.01816
13:30017818:C:G	50	100	0.94	0.01816
13:30017828:C:T	50	100	0.96	0.03867
13:30018458:G:A	50	100	0.94	0.05102
13:30019060:G:A	49	95.9	0.98	0.472
13:30019241:T:G	47	89.4	0.78	0.1064
13:30019413:G:A	50	100	0.94	0.05156
13:30019501:G:A	50	100	0.93	0.02687
13:30019588:G:A	50	100	0.94	0.01852
13:30019835:T:C	50	100	1	0.0167
13:30020180:G:A	50	100	1	0.01652
13:30020726:A:C	49	98	0.98	0.4729
13:30021031:G:C	50	98	0.98	0.4722
13:30021100:C:T	50	100	0.96	0.1151
13:30021193:A:G	50	98	0.98	0.4722
13:30021339:T:C	50	100	0.96	0.1984
13:30021513:G:A	50	100	1	0.01688
13:30021609:G:A	50	98	0.98	0.4679
13:30021913:T:C	50	100	0.96	0.2829
13:30022184:A:T	50	100	1	0.01725
13:30022824:G:C	50	98	1	0.09532
13:30023426:C:T	50	100	0.98	0.01471
13:30023467:T:C	50	98	1	0.09532
13:30023819:A:G	50	100	0.99	0.01743
13:30023925:C:T	49	100	0.98	0.1037
13:30023926:A:G	49	100	0.97	0.4784
13:30024510:G:A	50	96	0.86	0.04938
13:30024662:C:G	50	100	0.98	0.05138
13:30024683:C:T	50	100	0.98	0.01634
13:30025442:C:T	50	98	1	0.09532
13:30025984:C:T	50	98	0.99	0.09786
13:30026201:C:T	50	98	1	0.09513
13:30026233:A:G	50	100	0.97	0.1006
13:30026350:G:T	50	100	0.75	0.02106
13:30026498:T:C	50	100	0.99	0.0541
13:30026671:T:C	50	98	0.96	0.4517
13:30026683:A:C	50	100	0.95	0.284
13:30026696:C:G	50	100	1	0.07498
13:30026839:C:T	50	100	0.96	0.08515
13:30027064:T:C	50	100	0.99	0.05356
13:30027096:A:G	50	100	1	0.08914
13:30027126:C:T	50	100	0.9	0.01652
13:30027205:G:A	50	96	0.92	0.1147
13:30027220:A:G	50	98	0.9	0.1098
13:30027377:A:G	50	98	0.95	0.09023
13:30027537:T:C	50	100	0.95	0.0158
13:30027662:A:G	50	98	0.98	0.4421
13:30028263:T:C	50	100	0.98	0.3736
13:30028434:G:A	50	100	0.97	0.04194
13:30028445:C:T	50	100	0.97	0.09423
13:30028493:G:T	50	100	1	0.04375
13:30028715:G:A	50	100	0.98	0.02687
13:30028838:C:T	50	100	1	0.2021
13:30029095:G:A	50	100	0.99	0.2179
13:30029536:G:A	50	100	0.92	0.01216
13:30029957:A:G	50	100	0.96	0.06954
13:30030022:C:T	50	100	0.99	0.2683
13:30030209:G:A	50	100	1	0.3617
13:30030305:G:A	49	98	0.78	0.04611
13:30030687:A:T	50	100	0.98	0.1981
13:30031126:T:C	50	100	1	0.3689
13:30031266:T:C	47	95.7	0.99	0.3713
13:30031368:A:T	50	100	1	0.05283
13:30031372:T:A	50	100	0.98	0.3065
13:30031375:T:A	50	98	0.95	0.06899
13:30031561:G:T	50	98	0.75	0.01017
13:30032009:T:C	50	100	1	0.01707
13:30032271:C:A	50	100	1	0.05301
13:30032429:C:T	50	100	1	0.06245
13:30032568:T:C	50	98	0.87	0.0374
13:30032710:A:T	50	100	1	0.3693
13:30032768:A:C	50	98	1	0.08134
13:30032939:T:G	50	100	1	0.3631
13:30033033:G:A	50	100	1	0.3776
13:30033182:A:G	50	100	1	0.06445
13:30033483:T:C	50	100	1	0.06718
13:30033517:A:G	50	100	1	0.06772
13:30033748:G:T	50	100	1	0.04521
13:30033908:T:C	50	100	0.97	0.09423
13:30033957:A:T	50	100	1	0.06699
13:30034035:A:G	50	100	1	0.3627
13:30034062:C:T	50	100	0.86	0.01543
13:30034380:C:T	50	100	0.98	0.1314
13:30034520:G:A	50	100	1	0.3711
13:30034609:T:G	50	100	1	0.3711
13:30034614:A:G	50	100	0.96	0.03758
13:30034656:T:C	50	100	1	0.3713
13:30034817:C:T	50	100	1	0.05283
13:30034937:T:C	50	100	0.99	0.3575
13:30035255:G:A	50	98	1	0.3689
13:30035327:A:G	50	100	0.99	0.3575
13:30035471:T:C	50	100	1	0.05283
13:30035590:C:T	50	100	1	0.36870000000000003
13:30035609:A:T	50	100	1	0.01743
13:30035642:A:T	50	100	1	0.36870000000000003
13:30035757:C:A	50	100	1	0.01761
13:30035916:T:G	50	100	1	0.06427
13:30036134:G:C	50	100	1	0.05283
13:30036164:C:T	50	100	1	0.04139
13:30036197:T:G	50	100	1	0.06118
13:30036327:C:T	48	95.8	0.99	0.2088
13:30036334:G:A	48	100	0.91	0.01507
13:30036343:C:T	39	97.4	0.99	0.3631
13:30036454:A:G	50	96	0.6	0.01162
13:30036507:T:C	49	100	1	0.3691
13:30036669:C:T	49	100	1	0.0158
13:30036770:G:C	50	100	1	0.09241
13:30036823:C:T	50	98	0.96	0.03486
13:30036916:T:C	50	100	1	0.3691
13:30036917:G:A	50	100	1	0.3617
13:30037010:C:A	50	100	1	0.06118
13:30037050:G:A	50	100	1	0.06536
13:30037052:G:T	50	100	1	0.4361
13:30037124:T:C	50	100	0.97	0.08951
13:30037348:G:C	50	100	1	0.06118
13:30037457:G:T	50	100	0.99	0.1972
13:30037606:T:C	50	100	1	0.3695
13:30037670:C:T	50	98	1	0.3696
13:30037681:A:T	50	100	1	0.3695
13:30037775:A:G	50	100	1	0.3718
13:30037875:A:C	50	98	1	0.3635
13:30037886:A:C	49	98	1	0.3635
13:30037928:T:C	50	100	1	0.3691
13:30038959:G:C	50	98	0.88	0.02977
13:30039168:A:G	50	100	0.99	0.2157
13:30040355:G:A	50	98	0.96	0.03504
13:30040364:G:A	50	98	1	0.4198
13:30040397:A:G	50	100	1	0.3689
13:30040504:C:T	50	98	0.99	0.1981
13:30040543:C:T	50	100	1	0.3686
13:30040565:C:T	50	100	0.96	0.03831
13:30040656:C:G	50	100	1	0.36870000000000003
13:30040867:C:T	50	100	1	0.3702
13:30040967:C:T	50	100	1	0.36870000000000003
13:30041040:A:G	50	100	1	0.3689
13:30041095:C:T	50	98	0.99	0.1984
13:30041158:G:A	50	100	1	0.36870000000000003
13:30041434:T:A	50	100	1	0.04139
13:30041575:T:C	50	100	1	0.36870000000000003
13:30041639:G:A	50	100	1	0.36870000000000003
13:30041814:A:G	50	98	1	0.01598
13:30041997:G:A	50	98	0.99	0.1984
13:30042056:C:T	50	98	1	0.3686
13:30042071:T:A	50	98	1	0.36870000000000003
13:30042349:G:A	50	98	0.99	0.1338
13:30043285:C:T	50	100	1	0.09259
13:30043416:G:C	50	98	1	0.3686
13:30043430:C:T	50	100	1	0.1937
13:30043613:A:G	50	98	1	0.3684
13:30044069:G:A	50	98	0.99	0.1338
13:30044243:C:T	50	98	0.99	0.1984
13:30044307:A:G	50	98	1	0.3684
13:30044420:A:G	50	98	1	0.3682
13:30044945:C:T	50	98	1	0.3682
13:30045034:T:A	50	98	1	0.3682
13:30045120:G:A	50	98	1	0.3682
13:30045275:A:G	50	98	1	0.3682
13:30045860:T:C	50	96	1	0.2976
13:30046226:A:G	50	100	0.97	0.01325
13:30046393:T:G	50	100	0.98	0.4401
13:30046422:C:T	50	100	0.98	0.1944
13:30046464:T:A	50	100	0.97	0.1973
13:30046639:C:T	50	100	0.99	0.1051
13:30046712:T:C	50	100	0.99	0.09368
13:30046722:A:G	50	100	0.98	0.1414
13:30046828:C:G	50	98	0.98	0.1503
13:30046921:A:G	50	96	0.98	0.3809
13:30046937:T:A	50	98	0.96	0.02941
13:30047509:A:G	50	96	0.97	0.276
13:30047705:T:C	50	96	0.98	0.1273
13:30047714:C:T	50	98	0.96	0.2032
13:30047832:C:G	50	100	0.97	0.2032
13:30048525:T:C	50	100	0.98	0.1707
13:30048615:A:T	50	98	0.95	0.03377
13:30048731:G:A	50	94	0.94	0.1995
13:30048857:C:T	50	100	0.98	0.1707
13:30049135:T:A	50	100	0.96	0.08515
13:30049251:T:G	50	100	0.97	0.07208
13:30049383:G:T	50	100	0.96	0.08497
13:30049409:G:A	50	100	0.98	0.01126
13:30050052:C:A	50	100	0.98	0.1757
13:30050362:C:T	50	98	0.97	0.3589
13:30050535:G:A	50	100	0.97	0.1752
13:30050667:T:C	50	100	0.92	0.03958
13:30051294:G:A	50	100	0.92	0.1716
13:30051587:T:C	50	96	0.93	0.0305
13:30052157:A:C	50	86	0.82	0.2981
13:30052604:T:C	50	94	0.79	0.09495
13:30052814:T:C	50	100	0.91	0.03903
13:30052927:G:A	50	100	0.97	0.01035
13:30053081:C:A	50	100	0.95	0.0285
13:30053097:T:C	50	92	0.91	0.4227
13:30053160:C:A	50	96	0.94	0.1107
13:30053244:T:A	50	96	0.95	0.1107
13:30053500:A:T	50	100	0.99	0.126
13:30053519:T:A	50	100	0.99	0.06282
13:30053761:T:C	50	100	0.95	0.248
13:30053787:A:G	50	100	1	0.01144
13:30053939:G:C	50	98	0.99	0.1458
13:30054115:G:A	50	100	0.98	0.04593
13:30054176:A:G	50	100	0.96	0.415
13:30054223:G:A	50	100	0.99	0.2525
13:30054248:A:G	50	100	0.93	0.1614
13:30054745:C:T	50	100	1	0.05465
13:30054797:C:T	50	100	0.97	0.311
13:30054853:G:A	50	98	1	0.08152
13:30054894:G:A	50	100	0.98	0.3101
13:30055025:C:T	50	100	1	0.04394
13:30055133:A:T	50	100	1	0.06354
13:30055342:G:T	50	100	1	0.06427
13:30055480:G:A	50	100	0.99	0.06826
13:30055580:G:A	50	100	0.84	0.01434
13:30055601:A:G	50	96	0.97	0.1233
13:30055635:A:G	50	100	1	0.1309
13:30055767:A:G	50	100	0.99	0.4412
13:30056141:G:C	50	100	0.97	0.2077
13:30056154:T:C	50	100	0.98	0.08515
13:30056155:A:G	50	100	1	0.06463
13:30056244:A:C	50	100	1	0.06463
13:30056432:C:T	50	100	1	0.06463
13:30056503:T:A	50	98	0.97	0.2854
13:30056808:A:G	50	100	1	0.06463
13:30056923:G:A	50	100	1	0.06463
13:30056957:A:G	50	100	1	0.06463
13:30057165:A:G	50	98	0.97	0.155
13:30057166:T:A	50	100	1	0.0866
13:30057353:A:G	50	100	1	0.06463
13:30057359:A:G	50	100	1	0.06463
13:30057383:G:A	50	100	0.88	0.01924
13:30057436:T:C	50	100	1	0.08678
13:30057510:T:C	50	100	0.96	0.1569
13:30057547:A:T	50	100	1	0.06427
13:30057682:T:G	50	100	1	0.06427
13:30057710:A:G	50	100	1	0.04357
13:30057730:C:T	50	100	1	0.06463
13:30057787:G:A	50	100	0.97	0.2081
13:30057897:T:G	50	100	1	0.06427
13:30058008:G:T	49	100	0.97	0.2079
13:30058036:A:T	50	100	1	0.06427
13:30058041:C:T	50	100	0.98	0.1009
13:30058164:A:G	50	100	0.99	0.4414
13:30058243:T:C	50	100	1	0.06427
13:30058251:C:T	50	100	0.99	0.3486
13:30058330:T:C	50	100	1	0.06427
13:30058496:C:A	50	100	0.97	0.06445
13:30058599:G:A	50	100	0.93	0.01543
13:30058834:A:T	50	100	1	0.06318
13:30058922:T:C	50	100	1	0.04321
13:30059027:G:A	50	100	1	0.06427
13:30059416:C:G	50	100	0.99	0.3488
13:30059488:C:T	50	100	1	0.04321
13:30059631:C:T	50	100	0.92	0.01144
13:30059771:C:T	50	100	1	0.06445
13:30059854:A:T	50	100	0.99	0.4417
13:30059997:C:A	50	100	1	0.06445
13:30060150:C:T	50	100	1	0.06445
13:30060327:T:C	50	100	1	0.06445
13:30060372:G:A	50	100	1	0.06445
13:30060599:T:C	50	100	0.97	0.06354
13:30060734:G:T	50	100	1	0.06354
13:30060780:A:G	50	98	0.97	0.1552
13:30061117:T:C	50	100	0.97	0.1015
13:30061335:G:A	50	100	1	0.06354
13:30061339:A:G	50	100	0.99	0.4419
13:30061419:G:A	50	100	1	0.06354
13:30061439:G:A	50	92	0.96	0.02887
13:30061577:C:T	50	100	1	0.06354
13:30061732:C:T	50	100	1	0.08769
13:30061770:G:A	50	96	0.75	0.01707
13:30061807:C:A	50	100	1	0.06354
13:30061833:C:T	50	100	1	0.06354
13:30061873:C:T	50	100	1	0.06354
13:30062078:C:T	50	100	1	0.06336
13:30062099:C:T	50	100	1	0.06336
13:30062186:A:C	50	100	1	0.06336
13:30062190:T:C	50	100	1	0.06354
13:30062309:G:A	50	100	1	0.06354
13:30062319:T:C	50	100	1	0.06354
13:30062346:T:C	50	100	0.98	0.1543
13:30062379:G:C	50	98	0.97	0.1489
13:30062397:G:A	50	100	1	0.04303
13:30062482:G:A	50	100	1	0.08678
13:30062997:G:T	50	100	1	0.06409
13:30063419:C:T	50	100	0.97	0.2055
13:30064088:C:T	50	100	0.97	0.1839
13:30064153:C:T	50	100	1	0.06245
13:30064166:A:G	50	100	1	0.06245
13:30064478:C:T	50	100	1	0.07208
13:30064657:G:A	50	100	1	0.06245
13:30064810:T:A	50	100	1	0.04285
13:30064840:A:G	50	100	1	0.04285
13:30064885:C:G	50	100	1	0.063
13:30064896:T:C	50	100	0.96	0.1552
13:30065160:T:C	50	100	0.99	0.1349
13:30065222:G:C	50	100	1	0.04321
13:30065563:G:C	50	100	0.97	0.3014
13:30065727:G:A	50	100	1	0.04321
13:30065734:G:A	50	100	1	0.04484
13:30065756:C:T	50	100	0.98	0.1797
13:30065788:C:T	50	100	0.99	0.1353
13:30065810:T:C	50	100	0.99	0.4121
13:30065887:G:T	50	100	1	0.04303
13:30065900:T:C	50	100	1	0.04448
13:30065955:G:A	50	100	0.96	0.06064
13:30067359:T:C	50	100	0.98	0.08206
13:30067393:T:A	50	92	0.83	0.0679
13:30067394:A:T	49	95.9	0.94	0.4381
13:30067487:T:A	50	100	0.98	0.05828
13:30067734:T:C	50	100	1	0.03903
13:30068263:C:T	50	100	0.93	0.04956
13:30068566:C:G	50	100	0.97	0.3032
13:30068823:G:A	50	100	0.97	0.1427
13:30068858:T:C	50	100	1	0.03922
13:30069177:G:A	50	100	0.97	0.3025
13:30069433:T:A	50	100	0.98	0.303
13:30069493:T:C	50	100	0.98	0.08206
13:30070035:G:C	50	100	0.98	0.08079
13:30070105:A:G	50	100	1	0.04938
13:30070281:G:T	50	100	0.99	0.4014
13:30070288:T:C	50	100	0.98	0.08079
13:30070801:G:A	50	100	0.98	0.1333
13:30071122:G:A	50	100	0.99	0.268
13:30071210:G:C	50	100	0.96	0.03286
13:30071271:C:G	50	100	0.99	0.4074
13:30071294:C:T	50	98	0.98	0.1333
13:30071545:G:A	50	100	1	0.04412
13:30071885:T:G	50	100	0.98	0.08224
13:30071997:A:G	50	100	1	0.0158
13:30072087:T:C	50	100	1	0.01126
13:30072104:A:G	50	100	0.97	0.05846
13:30072160:C:T	50	100	0.97	0.05846
13:30072383:C:A	50	100	0.94	0.01888
13:30072529:T:C	50	100	0.96	0.1344
13:30072928:A:T	50	100	0.98	0.402
13:30073210:T:C	50	100	0.98	0.1338
13:30073229:C:T	50	100	0.98	0.1329
13:30073420:A:G	50	100	1	0.04412
13:30073692:C:T	50	100	0.99	0.01525
13:30073746:C:T	50	100	1	0.1705
13:30073846:C:A	50	96	0.97	0.01126
13:30074150:T:A	50	100	0.97	0.07371
13:30074262:A:G	50	100	1	0.1703
13:30075371:A:G	50	100	0.96	0.07298
13:30075512:C:T	50	100	0.99	0.07643
13:30075614:A:G	50	100	0.98	0.3195
13:30075657:G:C	50	100	0.99	0.1705
13:30075998:G:A	50	100	0.97	0.1583
13:30076285:G:A	50	100	1	0.01035
13:30076586:C:T	50	98	0.93	0.1311
13:30076746:G:A	50	100	0.98	0.08007
13:30077113:T:A	50	100	1	0.01543
13:30077292:C:T	50	100	1	0.04975
13:30077481:T:C	50	100	1	0.01543
13:30077561:G:C	50	100	0.97	0.4524
13:30077637:A:G	50	100	0.96	0.1298
13:30077764:A:G	49	100	0.95	0.09223
13:30078042:C:T	50	100	1	0.01543
13:30078103:C:T	49	100	0.96	0.2534
13:30078254:A:G	50	100	1	0.01543
13:30078390:A:G	50	100	0.96	0.09205
13:30078723:A:C	50	100	1	0.0492
13:30078793:A:C	50	100	0.98	0.4165
13:30079366:G:C	50	100	0.98	0.3344
13:30079381:C:G	50	100	0.96	0.04866
13:30079385:G:A	50	100	0.98	0.437
13:30079396:A:G	50	100	0.95	0.04938
13:30079431:G:T	50	100	0.99	0.3831
13:30079518:G:A	50	100	0.97	0.09259
13:30079602:T:A	50	100	0.98	0.08515
13:30079645:A:G	50	100	0.99	0.384
13:30079665:G:C	50	100	0.99	0.2055
13:30079844:C:A	50	100	0.99	0.2053
13:30080335:T:C	50	100	0.98	0.2357
13:30080524:G:T	50	100	0.99	0.482
13:30080773:G:C	50	100	0.99	0.1367
13:30080812:G:A	50	100	0.93	0.04793
13:30080824:C:T	50	100	1	0.02088
13:30080947:T:C	50	100	1	0.09132
13:30081044:A:T	50	100	1	0.49
13:30081069:C:A	50	100	1	0.1848
13:30081149:G:C	50	100	1	0.49
13:30081180:G:A	50	100	0.91	0.04702
13:30081335:T:C	50	100	1	0.2046
13:30081566:C:T	50	100	1	0.09096
13:30081760:A:G	50	100	1	0.4904
13:30081762:C:G	50	100	1	0.2046
13:30081824:T:C	50	100	1	0.4906
13:30081870:C:T	50	100	0.94	0.06118
13:30081875:C:G	50	100	0.94	0.06118
13:30081944:G:A	50	100	1	0.4906
13:30082503:C:G	50	100	0.98	0.1599
13:30082597:C:T	50	100	1	0.4909
13:30083423:C:T	50	100	0.99	0.04811
13:30083512:T:C	50	100	1	0.01543
13:30083555:A:G	50	100	1	0.4926
13:30083558:C:T	50	100	1	0.04793
13:30083795:A:T	50	100	1	0.1193
13:30083834:C:T	50	100	1	0.1193
13:30083958:C:T	50	100	1	0.1193
13:30084083:C:T	50	100	1	0.04793
13:30084296:C:A	50	100	1	0.04793
13:30084339:G:A	50	100	1	0.1193
13:30084372:T:A	50	100	1	0.1193
13:30084381:C:T	50	100	0.99	0.2066
13:30084623:C:A	50	100	1	0.1193
13:30084717:G:A	50	100	0.99	0.01071
13:30084964:C:T	50	100	1	0.1193
13:30085166:A:G	50	100	1	0.1193
13:30085499:C:T	50	100	1	0.1195
13:30085551:A:G	50	100	1	0.1193
13:30085787:G:T	50	96	0.99	0.01507
13:30085994:T:C	49	100	0.99	0.1191
13:30086330:C:G	50	100	1	0.1193
13:30086336:T:A	50	100	1	0.04866
13:30086380:C:A	50	100	1	0.01017
13:30086417:G:A	49	100	1	0.2039
13:30086522:G:C	50	100	1	0.1193
13:30086529:G:A	50	100	1	0.1193
13:30086583:T:C	49	100	1	0.1193
13:30086959:A:T	50	98	1	0.1195
13:30087174:A:G	50	100	0.99	0.3304
13:30087456:C:T	50	100	0.99	0.4989
13:30087536:C:T	50	100	1	0.01162
13:30087537:G:A	50	100	1	0.04793
13:30087568:C:T	50	100	1	0.03014
13:30087759:C:G	50	100	1	0.1351
13:30087912:T:C	50	100	0.98	0.1195
13:30088007:A:C	50	100	0.98	0.1195
13:30088112:C:T	50	100	0.98	0.1193
13:30088398:G:T	50	100	1	0.01162
13:30088456:G:A	50	100	0.98	0.1189
13:30088812:G:A	50	98	0.89	0.01906
13:30088824:G:A	50	96	0.98	0.3312
13:30088919:G:A	50	100	0.98	0.1196
13:30088927:C:T	50	100	0.99	0.4889
13:30088933:T:C	50	100	0.98	0.1195
13:30089347:C:T	50	100	0.99	0.1193
13:30089357:G:A	50	100	0.99	0.1193
13:30089415:T:G	50	100	1	0.04884
13:30089440:G:A	50	100	0.99	0.1193
13:30089561:C:T	50	100	0.99	0.4915
13:30089617:T:C	50	100	0.99	0.4916
13:30089692:G:A	50	100	0.99	0.1195
13:30089696:A:G	50	100	1	0.2041
13:30089824:G:C	50	100	0.99	0.4918
13:30089985:T:C	50	100	1	0.09132
13:30090009:A:C	50	94	0.94	0.4739
13:30090265:G:A	50	100	1	0.2037
13:30090566:G:A	50	98	0.99	0.08624
13:30090845:C:A	50	100	1	0.3402
13:30090862:G:A	50	100	1	0.3399
13:30091253:G:C	50	100	0.98	0.1202
13:30091322:A:G	50	100	0.99	0.3395
13:30091474:G:A	50	100	0.99	0.3509
13:30091475:A:T	50	98	0.98	0.08642
13:30091485:G:A	50	100	1	0.01489
13:30091568:C:G	50	98	0.98	0.4677
13:30091661:T:C	50	96	0.98	0.4277
13:30091774:C:T	50	100	0.99	0.01434
13:30091895:T:C	50	100	0.96	0.2148
13:30091989:A:G	50	92	0.91	0.3466
13:30092179:C:T	50	100	0.94	0.07208
13:30092934:A:G	50	100	0.96	0.2422
13:30092999:C:T	50	98	0.8	0.01198
13:30093056:C:T	50	100	0.96	0.2179
13:30093125:A:G	50	100	0.97	0.3195
13:30093625:A:T	50	100	0.97	0.3066
13:30093712:C:T	50	100	0.98	0.3016
13:30093815:T:C	50	98	0.96	0.2558
13:30093823:T:C	50	98	0.96	0.232
13:30094150:C:A	50	98	0.99	0.3003
13:30094401:T:C	50	98	0.97	0.3869
13:30094618:C:A	50	100	0.97	0.01797
13:30094798:A:G	50	100	0.98	0.3186
13:30094824:G:A	50	100	1	0.0158
13:30094852:G:T	50	100	0.96	0.09967
13:30095079:C:T	50	100	1	0.0158
13:30095217:G:T	50	100	0.98	0.3001
13:30095239:C:A	50	100	0.97	0.1169
13:30095240:A:G	50	100	0.98	0.3188
13:30095619:G:A	50	100	0.97	0.1071
13:30096053:C:G	50	100	0.97	0.1075
13:30096127:A:G	50	100	0.97	0.2293
13:30096143:G:C	50	100	0.97	0.228
13:30096839:C:G	50	100	0.98	0.4198
13:30096848:T:G	50	100	0.98	0.4196
13:30096983:G:A	50	100	0.97	0.2309
13:30097244:T:C	49	100	0.99	0.03667
13:30097288:A:G	50	100	0.97	0.3223
13:30097582:A:G	50	100	0.98	0.1538
13:30097707:G:A	50	100	0.97	0.10780000000000001
13:30097881:A:T	50	100	0.97	0.1077
13:30097955:C:T	50	100	0.99	0.03631
13:30098028:C:T	50	100	0.99	0.4895
13:30098042:G:T	50	98	0.98	0.1182
13:30098283:C:A	50	100	1	0.09205
13:30098366:C:T	50	100	0.99	0.3954
13:30098370:C:T	50	100	0.99	0.3954
13:30098444:T:C	50	100	0.99	0.03613
13:30098462:A:T	50	100	0.98	0.1193
13:30098469:C:G	50	100	1	0.09205
13:30098526:C:T	50	100	0.98	0.1193
13:30098711:T:C	50	100	0.99	0.3388
13:30099377:T:C	50	98	0.99	0.09277
13:30099386:C:G	50	98	1	0.09223
13:30100022:C:T	50	100	0.98	0.1698
13:30100155:C:T	50	98	0.86	0.04212
13:30100173:A:G	50	100	0.99	0.1797
13:30100282:T:C	50	100	0.98	0.1797
13:30100323:G:A	50	100	0.95	0.02033
13:30100515:T:C	50	100	0.91	0.03232
13:30100615:G:A	50	100	1	0.1594
13:30100651:T:C	50	100	0.95	0.03486
13:30100769:C:T	50	100	0.98	0.1688
13:30100870:C:T	50	100	1	0.0837
13:30100871:A:G	50	100	1	0.1354
13:30101035:A:G	50	100	0.99	0.215
13:30101138:G:A	50	100	1	0.08805
13:30101344:C:T	50	98	0.85	0.05047
13:30101377:T:G	50	100	0.98	0.1071
13:30102125:T:C	50	98	1	0.4768
13:30102302:C:A	49	91.8	0.99	0.4702
13:30102307:C:A	49	100	0.99	0.4577
13:30102748:G:T	50	100	1	0.4768
13:30102839:T:G	50	100	0.91	0.01688
13:30103026:T:G	50	100	1	0.1772
13:30103079:T:G	50	100	1	0.01216
13:30103200:T:A	50	100	1	0.04357
13:30103366:G:C	50	100	0.98	0.2721
13:30103381:T:A	50	98	0.93	0.08787
13:30103780:T:C	50	100	1	0.3252
13:30104375:C:A	50	100	1	0.3253
13:30104382:T:C	50	100	0.98	0.2721
13:30104407:C:T	50	100	1	0.3248
13:30104451:T:A	50	100	1	0.3253
13:30104557:C:T	50	100	1	0.1532
13:30104589:C:T	50	100	1	0.3253
13:30104660:G:A	50	100	0.99	0.03613
13:30105063:T:A	50	100	1	0.1511
13:30105287:G:C	50	100	1	0.1511
13:30105377:C:T	50	100	1	0.0158
13:30105467:A:G	50	100	0.96	0.04484
13:30105530:C:T	50	100	1	0.0837
13:30105731:T:C	50	100	1	0.177
13:30105823:A:G	50	100	0.99	0.4769
13:30105936:G:A	50	100	1	0.01598
13:30106030:A:C	50	100	0.99	0.1071
13:30106187:G:C	50	100	0.98	0.1071
13:30106285:G:A	50	100	0.99	0.2175
13:30106486:A:G	50	100	0.99	0.2175
13:30106532:G:A	50	100	0.98	0.1071
13:30106751:T:C	50	98	1	0.154
13:30106766:T:A	50	100	0.98	0.1071
13:30107483:G:C	50	98	0.98	0.3272
13:30107756:T:C	50	100	0.98	0.1164
13:30107790:C:T	50	98	0.98	0.01089
13:30107865:G:A	50	100	0.88	0.01779
13:30107866:C:T	50	100	0.8	0.0167
13:30108021:C:A	50	100	0.97	0.1088
13:30108078:C:G	50	100	0.98	0.2705
13:30108107:T:C	50	100	0.99	0.2727
13:30108412:T:C	50	100	0.98	0.2743
13:30108513:T:C	50	98	0.98	0.2749
13:30108644:A:C	50	98	0.98	0.2173
13:30108726:G:A	50	96	0.96	0.09259
13:30108899:T:C	50	96	0.98	0.4595
13:30108904:G:A	50	100	0.99	0.1178
13:30109085:G:A	50	96	0.97	0.09949
13:30109320:G:C	50	100	0.99	0.1736
13:30109407:G:A	50	100	0.9	0.01816
13:30109856:G:A	50	100	1	0.03758
13:30109879:A:G	50	100	1	0.03813
13:30109936:G:A	50	100	0.9	0.01598
13:30110104:G:A	50	100	0.97	0.3651
13:30110339:A:G	50	100	0.97	0.2313
13:30110508:G:A	50	100	0.99	0.05973
13:30110635:A:C	50	100	1	0.0138
13:30110645:C:T	50	100	0.99	0.05973
13:30110723:T:G	50	100	1	0.0138
13:30110749:C:T	50	100	0.98	0.0472
13:30111251:A:T	50	100	0.97	0.3302
13:30111544:T:C	50	98	0.96	0.4619
13:30111784:G:A	50	98	0.95	0.4486
13:30112214:C:T	50	96	0.98	0.1877
13:30112600:G:A	50	100	0.93	0.03105
13:30112728:G:A	50	94	0.85	0.1797
13:30112885:C:G	50	90	0.91	0.1857
13:30112887:A:G	50	92	0.9	0.128
13:30112922:A:G	50	100	0.91	0.01089
13:30112981:A:C	50	98	0.93	0.04321
13:30113149:C:G	50	100	0.89	0.04339
13:30113242:C:T	50	94	0.86	0.1993
13:30113669:C:A	50	100	0.93	0.06463
13:30113787:C:T	50	100	0.89	0.061
13:30113863:A:G	50	100	0.87	0.01761
13:30114026:C:T	50	98	0.93	0.01162
13:30114078:C:G	50	100	0.88	0.0374
13:30114670:G:T	50	100	0.93	0.05483
13:30114671:G:A	50	100	0.93	0.05483
13:30115282:G:C	50	100	0.97	0.04521
13:30115304:G:A	50	98	0.84	0.1002
13:30115425:T:C	50	98	0.94	0.4891
13:30115886:C:T	50	100	0.98	0.07916
13:30116082:A:G	50	100	0.92	0.01725
13:30116099:T:G	50	100	0.97	0.07934
13:30116112:C:T	50	100	0.96	0.09078
13:30117043:C:A	50	100	0.96	0.02832
13:30117058:A:G	50	100	0.95	0.04593
13:30117321:T:G	50	100	0.99	0.2215
13:30117334:G:A	50	100	0.98	0.03359
13:30117439:G:A	50	100	0.98	0.03359
13:30117468:C:T	50	100	0.94	0.0463
13:30117671:G:C	50	100	0.98	0.2721
13:30117806:G:C	50	100	0.98	0.07081
13:30117929:G:A	50	100	0.98	0.03359
13:30117930:T:A	50	98	0.95	0.0886
13:30118278:G:A	50	100	0.98	0.03377
13:30118496:G:A	50	100	0.99	0.2219
13:30118532:A:T	50	98	0.94	0.09078
13:30118549:C:T	50	100	0.96	0.03359
13:30118856:T:G	50	94	0.98	0.07516
13:30118857:T:G	50	96	0.97	0.02142
13:30118897:T:G	50	98	0.97	0.1941
13:30119487:C:T	50	100	0.91	0.03395
13:30119497:G:A	50	100	0.95	0.0984
13:30120071:G:A	50	100	1	0.05592
13:30120186:G:T	50	100	0.99	0.3145
13:30120423:A:G	50	100	1	0.08878
13:30120571:C:A	50	100	1	0.01035
13:30120763:A:G	50	100	0.81	0.01416
13:30120832:G:T	50	100	0.98	0.1207
13:30120840:G:C	50	100	1	0.01035
13:30121079:C:T	50	100	0.98	0.09277
13:30121469:T:G	50	100	1	0.2656
13:30121616:G:A	50	98	0.92	0.03813
13:30121638:G:A	50	100	0.97	0.03014
13:30121790:C:T	50	100	0.99	0.2259
13:30121807:C:G	50	100	0.89	0.01779
13:30121820:T:C	50	100	1	0.02941
13:30122122:T:C	50	100	0.98	0.05392
13:30122588:G:A	50	100	0.99	0.01961
13:30122675:A:C	50	100	1	0.09296
13:30122720:T:C	50	98	1	0.02505
13:30122777:T:G	50	100	0.98	0.05192
13:30122846:C:T	50	100	0.99	0.1289
13:30123001:G:C	50	100	0.99	0.1289
13:30123214:A:T	50	100	0.98	0.3148
13:30123256:A:C	50	100	0.99	0.2756
13:30123342:C:T	50	100	0.98	0.315
13:30123345:A:G	50	98	0.99	0.2843
13:30123360:C:T	50	100	0.98	0.315
13:30123466:C:G	50	100	0.66	0.01344
13:30123557:C:T	50	100	1	0.09259
13:30123789:T:G	50	100	0.99	0.1834
13:30124197:G:A	50	100	0.99	0.1863
13:30124210:C:T	50	100	1	0.1823
13:30124664:C:T	50	100	0.99	0.3655
13:30124765:C:T	50	100	0.95	0.1017
13:30124866:A:G	50	100	0.99	0.36870000000000003
13:30125046:T:A	50	100	1	0.1033
13:30125048:T:C	50	100	1	0.2667
13:30125066:C:T	50	100	1	0.1874
13:30125070:G:A	50	100	1	0.2202
13:30125192:C:G	50	100	1	0.2665
13:30125262:G:A	50	100	0.99	0.1035
13:30125277:A:T	50	100	1	0.2667
13:30125307:A:T	50	100	1	0.2667
13:30125433:G:A	50	100	1	0.2867
13:30125447:C:G	50	100	0.96	0.05919
13:30125565:G:A	50	100	1	0.2665
13:30125601:A:C	50	100	1	0.2665
13:30126008:G:T	50	100	0.96	0.1009
13:30126454:A:G	50	100	0.99	0.04085
13:30126555:C:T	50	100	0.99	0.2202
13:30126566:C:A	50	100	0.99	0.2529
13:30126981:G:A	50	100	1	0.1029
13:30127122:C:T	50	100	0.99	0.1696
13:30127458:C:T	50	100	0.99	0.2219
13:30127576:G:A	50	100	1	0.1022
13:30127600:C:T	50	100	0.99	0.2542
13:30128246:C:A	50	100	1	0.1029
13:30129044:T:A	50	100	0.84	0.03359
13:30129057:G:A	50	100	0.98	0.01888
13:30129502:G:A	50	100	0.97	0.1013
13:30129586:A:G	50	100	1	0.03014
13:30129754:G:A	50	100	1	0.1823
13:30129807:C:A	50	100	1	0.1038
13:30129825:C:T	50	100	1	0.2482
13:30129943:C:A	50	100	1	0.2562
13:30129973:C:T	50	100	0.92	0.01053
13:30130115:A:G	50	100	1	0.0305
13:30130218:C:T	50	100	1	0.1046
13:30130238:G:C	50	100	0.86	0.01053
13:30130388:C:T	50	100	1	0.2564
13:30130856:C:T	50	100	1	0.2482
13:30130958:T:C	50	100	1	0.0305
13:30131364:T:C	50	100	1	0.08896
13:30131664:C:G	50	100	1	0.4397
13:30131721:G:A	50	100	1	0.2631
13:30131726:G:A	50	100	0.96	0.01725
13:30132166:C:A	50	100	1	0.2602
13:30132763:G:A	50	100	1	0.3263
13:30132779:G:A	50	98	0.97	0.03849
13:30132992:G:C	50	100	1	0.01089
13:30133108:C:T	50	96	1	0.0216
13:30133299:A:G	50	98	0.99	0.4014
13:30133716:C:G	49	98	1	0.254
13:30133766:T:C	50	100	1	0.407
13:30133838:G:C	50	100	1	0.01362
13:30134117:T:G	50	100	1	0.2611
13:30134129:C:G	50	100	0.95	0.01979
13:30134206:A:G	50	100	1	0.04775
13:30134207:C:G	50	100	1	0.04775
13:30134241:A:G	50	100	0.99	0.2547
13:30134269:C:T	50	100	0.98	0.1015
13:30134273:C:T	50	100	0.99	0.3769
13:30134437:C:T	50	100	1	0.2602
13:30134610:G:T	50	100	1	0.14
13:30134973:A:G	50	100	1	0.01017
13:30135199:G:A	50	100	1	0.02869
13:30135266:C:G	50	100	0.99	0.402
13:30135598:G:A	50	100	1	0.1033
13:30135784:T:A	50	100	1	0.1033
13:30135835:T:C	50	100	0.99	0.3032
13:30136636:G:A	50	100	1	0.0138
13:30136790:T:C	50	100	0.98	0.05084
13:30137123:T:G	50	100	1	0.04775
13:30137714:C:T	50	100	1	0.02832
13:30137854:T:C	50	98	0.99	0.2398
13:30138462:G:A	50	98	0.98	0.05501
13:30138527:C:G	50	100	0.99	0.104
13:30138743:C:T	50	100	0.98	0.04702
13:30139363:G:A	50	100	0.98	0.3591
13:30139376:G:A	50	100	0.98	0.2536
13:30139490:T:C	50	100	1	0.0138
13:30139762:C:T	50	100	1	0.05156
13:30139783:A:G	50	100	1	0.09513
13:30139876:G:A	50	100	0.98	0.1038
13:30139887:C:T	50	100	0.98	0.2613
13:30139960:C:T	50	100	0.98	0.09641
13:30140299:A:G	50	100	1	0.09477
13:30140320:G:A	49	100	1	0.02487
13:30140381:C:A	50	100	1	0.09423
13:30140454:T:C	50	100	0.99	0.09659
13:30140586:C:T	50	100	1	0.06427
13:30140655:C:T	50	100	0.98	0.3097
13:30140689:C:T	50	100	1	0.06427
13:30140718:G:C	50	100	0.98	0.2633
13:30140729:G:A	50	100	1	0.02832
13:30140902:C:G	50	98	0.99	0.09659
13:30141029:C:T	46	93.5	0.97	0.1275
13:30141236:A:T	50	100	0.84	0.01126
13:30141621:G:A	50	100	0.99	0.1084
13:30141974:C:T	50	100	1	0.04793
13:30142243:C:T	50	100	0.96	0.01398
13:30142264:T:C	50	100	0.97	0.2542
13:30142267:A:G	49	100	0.95	0.02814
13:30142356:T:A	50	100	0.98	0.3773
13:30142415:T:C	50	100	0.97	0.1126
13:30142969:G:A	50	100	0.96	0.3566
13:30143041:G:A	50	100	0.96	0.02832
13:30143297:A:G	50	100	0.98	0.09332
13:30143483:G:A	50	100	0.95	0.02832
13:30144140:C:A	50	98	0.98	0.2534
13:30144417:A:G	50	98	0.96	0.2749
13:30144444:G:A	50	100	1	0.01634
13:30145224:C:T	50	100	0.99	0.02015
13:30145720:G:A	50	98	0.98	0.116
13:30145912:A:T	50	100	0.99	0.1107
13:30146165:T:C	50	100	0.89	0.02324
13:30146288:T:C	50	96	0.95	0.4212
13:30146962:C:T	50	100	0.93	0.03014
13:30147227:G:T	50	96	0.86	0.0374
13:30147354:T:C	50	98	0.95	0.2736
13:30147680:T:A	49	98	0.88	0.02778
13:30148289:A:G	50	100	1	0.0158
13:30148397:G:C	50	100	0.91	0.02179
13:30149465:A:G	50	98	0.98	0.388
13:30149661:T:C	50	100	0.94	0.03141
13:30149668:C:A	50	100	0.94	0.03123
13:30149936:A:G	50	98	0.98	0.3515
13:30150317:C:T	50	100	0.99	0.01053
13:30150360:G:A	50	100	0.8	0.01561
13:30150940:A:C	50	100	0.97	0.05773
13:30151089:C:T	50	98	0.98	0.36870000000000003
13:30151329:G:A	50	100	0.85	0.02596
13:30151338:A:G	50	98	0.98	0.4355
13:30151678:G:A	50	98	0.98	0.3804
13:30151739:G:A	50	100	0.95	0.1393
13:30151994:T:C	50	100	0.94	0.03123
13:30152508:A:T	50	100	0.98	0.05301
13:30152756:G:A	50	96	0.99	0.3546
13:30152841:T:C	50	100	0.97	0.07317
13:30152867:A:G	50	100	0.96	0.0305
13:30152903:G:A	50	98	0.99	0.3488
13:30153075:A:C	50	100	0.85	0.04484
13:30153756:G:A	50	98	0.98	0.05283
13:30153999:C:A	50	98	0.98	0.1057
13:30154003:G:C	50	96	0.96	0.4212
13:30154065:C:T	50	100	0.98	0.07843
13:30154066:C:G	50	100	0.98	0.07843
13:30154383:C:G	50	98	0.96	0.2039
13:30154753:A:G	50	100	0.97	0.04212
13:30154765:G:A	50	100	0.96	0.04866
13:30154808:C:A	50	100	0.98	0.05537
13:30154867:G:T	50	96	0.98	0.1195
13:30154905:G:A	50	100	0.92	0.04067
13:30155092:G:A	50	100	0.96	0.09314
13:30155171:A:C	50	96	0.98	0.2967
13:30155364:A:C	50	100	0.98	0.08315
13:30155701:C:T	50	100	0.98	0.06845
13:30156225:C:T	50	100	1	0.1207
13:30156348:C:A	50	98	0.99	0.2404
13:30156642:A:T	50	100	0.98	0.1874
13:30156798:C:T	50	96	0.99	0.2171
13:30156799:G:A	50	100	0.93	0.01543
13:30157436:T:A	50	94	0.99	0.2618
13:30157518:A:G	50	94	0.99	0.486
13:30157530:A:T	50	94	0.99	0.4862
13:30157852:T:G	50	98	1	0.04375
13:30157904:A:G	50	96	0.99	0.2173
13:30157954:G:A	50	98	1	0.04375
13:30158004:C:T	50	100	0.99	0.1086
13:30158376:A:G	50	94	0.99	0.4853
13:30158487:C:T	50	98	1	0.04375
13:30158585:C:T	49	100	1	0.1084
13:30158587:G:T	50	100	1	0.1084
13:30158749:G:A	50	100	0.99	0.04103
13:30159001:C:T	50	100	1	0.03649
13:30159296:G:A	50	100	1	0.01725
13:30160019:A:T	50	100	1	0.01017
13:30160352:C:T	50	100	0.77	0.01561
13:30160356:C:T	50	88	0.93	0.4719
13:30160358:C:T	50	98	0.86	0.1075
13:30160362:T:C	50	96	0.85	0.04103
13:30160508:C:T	50	98	0.99	0.3208
13:30160648:A:T	50	100	1	0.2602
13:30160766:A:C	50	100	1	0.2603
13:30161123:G:A	50	98	1	0.04375
13:30161167:G:A	49	98	1	0.04375
13:30161204:T:C	50	100	1	0.01017
13:30161411:C:A	50	100	1	0.01707
13:30161560:A:G	50	98	0.99	0.2967
13:30161581:A:G	50	98	1	0.3065
13:30161614:C:T	50	100	0.97	0.0216
13:30162032:A:G	50	100	0.99	0.3204
13:30162090:T:C	50	100	0.99	0.2954
13:30162242:A:G	50	100	1	0.3509
13:30162466:C:T	50	98	0.96	0.03867
13:30162713:C:G	50	100	1	0.01707
13:30162884:T:C	50	100	0.93	0.01943
13:30162950:A:G	50	100	1	0.3164
13:30163066:A:G	50	100	1	0.3295
13:30163253:T:C	50	100	1	0.03867
13:30163428:C:T	50	100	1	0.3439
13:30163457:G:A	50	100	1	0.01017
13:30163512:A:G	50	100	1	0.3437
13:30163548:G:A	50	100	1	0.1465
13:30163602:C:T	50	100	1	0.03631
13:30163618:G:C	50	100	0.99	0.2881
13:30163664:C:T	50	100	1	0.01725
13:30163711:C:A	50	100	1	0.01017
13:30163923:C:T	50	100	1	0.01707
13:30164088:G:A	50	100	1	0.01707
13:30164216:G:C	50	100	1	0.148
13:30165021:C:A	50	100	1	0.142
13:30165627:C:T	50	100	0.97	0.02306
13:30165665:T:C	50	100	0.99	0.2435
13:30166084:C:T	50	100	0.99	0.04866
13:30166211:T:C	50	100	0.99	0.04866
13:30166440:T:C	50	100	1	0.1877
13:30166800:G:A	50	100	0.99	0.04847
13:30166924:C:T	50	98	1	0.03885
13:30167262:T:A	50	100	1	0.01707
13:30167264:C:A	50	100	1	0.01707
13:30167340:A:G	50	100	0.99	0.2721
13:30167450:A:C	50	100	0.92	0.02433
13:30167812:T:A	50	100	1	0.3644
13:30167854:G:A	50	100	1	0.1086
13:30168111:C:A	50	100	1	0.01707
13:30168141:T:C	50	100	1	0.01707
13:30168571:T:C	50	100	1	0.01725
13:30168681:C:T	50	100	0.98	0.1073
13:30168683:C:T	50	100	0.97	0.1069
13:30169079:C:G	50	100	1	0.01779
13:30169232:T:C	50	100	0.97	0.3558
13:30169332:T:C	50	100	0.99	0.1701
13:30169943:C:A	50	100	0.99	0.3911
13:30170055:G:A	50	100	0.99	0.2625
13:30170322:C:T	50	100	0.96	0.03686
13:30170720:G:A	50	100	0.97	0.02251
13:30170830:G:A	50	100	0.99	0.1247
13:30170905:C:T	50	100	0.99	0.13
13:30170934:T:C	50	98	0.98	0.2642
13:30171144:G:A	50	100	0.99	0.4428
13:30171369:C:T	50	100	0.99	0.1302
13:30171385:C:G	50	100	0.99	0.4168
13:30171613:G:C	50	100	0.98	0.04031
13:30171649:G:A	50	100	0.92	0.01216
13:30171836:C:T	50	100	1	0.01144
13:30171914:T:C	50	98	0.99	0.285
13:30172500:C:T	50	98	1	0.02578
13:30172832:A:G	50	100	0.99	0.425
13:30172891:A:C	50	98	0.99	0.2879
13:30173004:C:T	50	100	1	0.1222
13:30173173:T:C	50	100	0.88	0.01398
13:30173588:T:C	50	100	0.99	0.2987
13:30173676:G:A	50	100	0.99	0.1503
13:30173813:G:A	49	100	0.99	0.3597
13:30173938:T:C	50	100	0.95	0.02415
13:30173985:T:C	50	100	0.96	0.2179
13:30174342:A:G	50	100	0.98	0.2878
13:30174372:G:A	50	98	0.99	0.3604
13:30174953:T:G	50	100	0.96	0.01144
13:30175378:C:T	50	96	0.89	0.07807
13:30175671:C:T	50	100	0.88	0.01616
13:30175759:C:T	50	100	0.97	0.01434
13:30175832:G:C	50	100	0.89	0.02269
13:30175900:T:C	50	100	0.95	0.1894
13:30176250:G:A	50	100	0.94	0.1757
13:30176479:C:T	50	96	0.94	0.3916
13:30176531:T:A	50	98	0.93	0.3237
13:30176915:T:C	50	98	0.91	0.1708
13:30177538:T:C	50	98	0.86	0.2653
13:30177859:A:C	50	100	0.71	0.01271
13:30177981:C:T	50	100	0.81	0.01543
13:30178115:C:A	50	100	0.71	0.01198
13:30178373:A:G	50	98	0.86	0.05556
13:30178509:A:T	50	96	0.86	0.4497
13:30179017:C:T	50	94	0.87	0.1293
13:30179436:C:T	50	96	0.87	0.3504
13:30179839:G:T	50	94	0.9	0.4167
13:30181317:C:T	50	98	0.9	0.1307
13:30181318:G:A	50	100	0.67	0.02033
13:30181529:G:A	50	94	0.9	0.2367
13:30182053:C:T	50	100	0.88	0.01071
13:30182070:G:A	50	98	0.97	0.04103
13:30182128:C:T	50	100	0.75	0.01271
13:30182159:A:T	50	100	0.95	0.05047
13:30182308:A:G	50	98	0.98	0.0423
13:30182318:A:G	50	94	0.91	0.2558
13:30182692:T:A	50	98	0.9	0.0532
13:30183183:A:G	50	96	0.92	0.2587
13:30183250:C:T	50	100	0.69	0.01779
13:30183600:G:A	49	93.9	0.91	0.2769
13:30183792:T:C	50	100	0.92	0.2099
13:30184490:C:T	50	100	1	0.01235
13:30184703:C:T	50	96	0.91	0.2039
13:30184898:T:C	50	96	0.93	0.3479
13:30185574:G:A	50	92	0.91	0.3566
13:30186414:A:T	50	98	0.9	0.04702
13:30186610:G:A	50	100	0.98	0.04139
13:30186890:A:G	50	96	0.88	0.08007
13:30187036:C:T	50	98	0.92	0.0581
13:30187192:C:T	50	98	0.88	0.1053
13:30187241:C:T	50	98	0.9	0.1051
13:30187697:C:T	50	100	0.98	0.04212
13:30187912:G:T	50	100	0.82	0.02651
13:30187985:C:G	50	100	0.87	0.01816
13:30188747:G:A	50	100	0.89	0.4679
13:30188983:G:C	50	98	0.88	0.1327
13:30189009:C:T	50	100	0.98	0.04212
13:30189655:A:T	50	94	0.68	0.04956
13:30189673:G:T	49	98	0.82	0.0236
13:30189674:A:T	50	98	0.73	0.02651
13:30189675:C:A	50	98	0.93	0.02106
13:30189701:G:A	50	98	0.84	0.03177
13:30189764:T:C	49	100	0.97	0.04593
13:30189797:C:T	50	94	0.7	0.02705
13:30189864:A:G	50	100	0.98	0.04539
13:30189937:G:A	50	96	0.87	0.1636
13:30189994:G:C	50	90	0.87	0.4047
13:30190068:G:A	50	100	0.97	0.04049
13:30190180:C:A	50	96	0.91	0.2092
13:30190244:G:A	50	100	0.91	0.1792
13:30191192:G:A	50	98	0.85	0.04775
13:30191716:C:G	50	100	0.87	0.118
13:30193277:T:C	50	100	0.79	0.02197
13:30193977:C:T	50	100	0.9	0.01979
13:30194554:G:A	50	100	0.99	0.0256
13:30195113:G:A	50	98	0.96	0.339
13:30195357:G:A	50	100	0.97	0.01652
13:30195598:G:A	50	98	0.98	0.4316
13:30196342:T:G	50	100	0.99	0.01688
13:30196623:A:G	50	100	0.97	0.2703
13:30196769:A:G	50	100	0.98	0.02596
13:30196839:G:A	50	100	0.97	0.02578
13:30197204:C:G	50	100	0.98	0.02596
13:30197453:A:T	50	100	0.95	0.061
13:30197942:C:T	50	100	0.98	0.2391
13:30198025:T:C	50	100	0.91	0.01688
13:30198599:T:C	50	100	0.95	0.08079
13:30198715:T:C	50	100	0.97	0.2558
13:30198861:T:C	50	100	0.97	0.2525
13:30198905:T:C	50	100	0.98	0.2004
13:30199041:T:C	50	100	0.99	0.1491
13:30199144:T:G	50	100	0.97	0.3615
13:30199903:C:T	50	100	0.98	0.1456
13:30199965:A:G	50	100	0.98	0.1262
13:30200561:T:C	50	100	0.98	0.1258
13:30201400:C:A	50	100	0.97	0.1975
13:30201961:G:A	50	100	0.97	0.07843
13:30202182:T:C	50	100	0.97	0.02288
13:30202322:G:A	50	100	0.95	0.0167
13:30203065:T:C	50	100	0.96	0.2809
13:30203164:C:T	50	100	0.99	0.06609
13:30203718:T:C	50	100	0.98	0.0719
13:30203828:T:G	50	100	0.92	0.05156
13:30203895:A:T	50	100	0.98	0.05973
13:30204067:C:T	50	100	0.98	0.1324
13:30204184:T:C	50	100	0.92	0.01126
13:30204421:A:T	50	100	0.98	0.1224
13:30205632:A:G	49	95.9	0.95	0.1861
13:30205682:C:T	50	100	0.95	0.08824
13:30205731:C:G	50	100	0.93	0.03123
13:30205756:G:C	49	100	1	0.0167
13:30205758:G:C	49	98	0.98	0.03286
13:30206058:G:A	50	100	0.98	0.01997
13:30206150:C:T	50	100	0.96	0.3586
13:30206260:G:A	50	100	0.97	0.224
13:30206314:A:G	50	100	0.98	0.01779
13:30206321:A:C	50	100	0.96	0.2925
13:30206451:T:C	50	100	0.92	0.2137
13:30206465:C:T	50	98	0.93	0.10780000000000001
13:30206636:T:C	50	100	0.92	0.01144
13:30206719:A:G	50	100	0.92	0.03123
13:30206746:A:G	50	100	0.97	0.03014
13:30206974:C:A	50	100	0.97	0.2809
13:30207049:T:A	50	100	0.99	0.06935
13:30207505:A:G	50	100	0.98	0.1193
13:30207922:A:G	50	100	0.99	0.06318
13:30207962:G:T	50	100	0.96	0.2373
13:30208194:A:G	50	100	0.93	0.01144
13:30208220:G:A	50	98	1	0.01761
13:30208340:G:C	50	100	0.93	0.01144
13:30208512:T:C	50	100	0.98	0.03558
13:30208877:A:G	50	100	0.99	0.04484
13:30208889:G:A	50	100	0.99	0.09205
13:30208967:T:A	50	100	1	0.10780000000000001
13:30209315:G:C	50	100	0.99	0.1231
13:30209572:C:T	50	100	1	0.01652
13:30209651:T:C	50	98	0.75	0.02052
13:30209850:C:T	50	100	0.99	0.02088
13:30209851:G:A	50	100	0.99	0.2377
13:30209917:A:G	50	100	1	0.05919
13:30209964:A:T	50	100	0.99	0.02088
13:30209973:G:A	50	100	0.94	0.01144
13:30210195:T:C	50	100	1	0.05901
13:30210283:A:G	50	100	0.99	0.01652
13:30210300:A:G	50	100	1	0.01652
13:30210429:A:G	50	100	1	0.05737
13:30210734:C:G	50	100	0.94	0.01144
13:30210735:T:G	50	100	0.94	0.01144
13:30210950:C:T	50	100	1	0.04339
13:30211342:C:T	50	100	1	0.04339
13:30211711:C:T	50	100	0.99	0.06481
13:30211977:T:A	50	100	1	0.146
13:30212237:C:T	50	100	1	0.04357
13:30212509:G:A	50	100	0.94	0.01144
13:30212555:T:C	50	100	1	0.04811
13:30212608:T:C	50	100	1	0.146
13:30212640:C:T	50	98	0.78	0.01471
13:30212765:A:G	50	100	0.99	0.2217
13:30212802:T:C	50	100	1	0.0138
13:30212901:G:A	50	100	0.99	0.2217
13:30212933:C:G	50	100	1	0.0512
13:30212970:G:C	50	100	0.97	0.06245
13:30213006:C:T	50	100	0.97	0.01253
13:30213077:G:A	50	100	0.99	0.06808
13:30213576:T:C	50	100	0.96	0.09495
13:30213972:G:C	49	100	0.98	0.07026
13:30214317:G:C	50	100	0.96	0.01507
13:30214366:T:C	50	98	0.99	0.222
13:30214409:T:C	50	100	1	0.08932
13:30214418:A:G	50	100	0.99	0.299
13:30214457:G:A	50	100	1	0.03377
13:30214462:C:A	50	100	1	0.02052
13:30214483:G:T	50	100	1	0.03849
13:30214567:G:A	50	100	0.98	0.03849
13:30214617:C:T	50	100	0.94	0.01271
13:30214620:A:G	50	100	0.95	0.04412
13:30214676:G:C	50	100	1	0.04357
13:30214710:T:G	50	96	0.99	0.1245
13:30214875:C:T	49	98	0.98	0.07625
13:30214908:A:C	50	96	1	0.04956
13:30214917:A:C	50	100	1	0.0886
13:30215066:C:T	50	100	1	0.06245
13:30215101:A:C	49	100	1	0.04811
13:30215421:G:C	50	100	0.99	0.06826
13:30215425:G:A	50	100	0.98	0.2707
13:30215691:C:T	50	100	0.99	0.2351
13:30215923:A:C	50	100	1	0.04938
13:30216244:T:C	50	100	1	0.146
13:30216357:A:G	50	100	1	0.05265
13:30216384:G:C	50	100	1	0.02923
13:30216614:C:T	50	100	0.93	0.05374
13:30217259:C:T	50	100	1	0.08333
13:30217268:C:T	50	100	1	0.01816
13:30218432:G:C	50	100	0.99	0.3037
13:30218547:A:C	50	100	0.97	0.06318
13:30218579:C:A	50	100	0.99	0.2369
13:30218830:C:A	50	100	1	0.03958
13:30218952:G:A	50	100	0.98	0.02052
13:30219056:A:G	50	100	0.98	0.09332
13:30219164:T:A	50	100	1	0.04866
13:30219303:C:T	50	100	1	0.03377
13:30219325:A:G	50	100	0.94	0.0118
13:30219860:A:G	50	100	0.9	0.01126
13:30219928:T:C	50	100	1	0.02923
13:30219995:T:G	50	100	1	0.04575
13:30220208:C:T	50	100	1	0.03377
13:30220317:T:C	50	100	0.98	0.01507
13:30220321:T:C	50	100	1	0.03831
13:30220540:A:C	50	100	1	0.03831
13:30220669:T:C	50	100	1	0.1191
13:30220856:C:T	49	100	0.97	0.06354
13:30221718:C:T	50	100	1	0.01525
13:30221978:G:A	49	100	1	0.03359
13:30222139:G:A	50	100	1	0.03359
13:30222701:G:T	50	98	1	0.1227
13:30222835:G:A	50	100	1	0.10780000000000001
13:30222922:G:A	50	100	0.98	0.2195
13:30222987:C:T	50	100	1	0.02033
13:30223049:C:T	50	100	0.91	0.0118
13:30223050:G:A	50	100	1	0.02832
13:30223154:G:A	50	96	0.96	0.2206
13:30223197:C:T	50	94	0.9	0.1463
13:30223214:C:A	50	100	0.96	0.06245
13:30223250:T:C	50	96	0.93	0.05864
13:30223264:T:C	50	100	0.96	0.01688
13:30223298:C:T	50	98	0.92	0.1363
13:30223311:A:G	50	98	0.98	0.06627
13:30223335:G:A	50	98	0.98	0.1639
13:30223495:G:A	50	98	0.96	0.01924
13:30223599:G:T	50	100	1	0.09368
13:30223621:A:G	50	100	0.99	0.1209
13:30224026:G:T	50	98	1	0.09786
13:30224124:A:G	50	100	1	0.06627
13:30224176:T:C	50	100	1	0.01979
13:30224481:C:T	50	100	0.95	0.01198
13:30224670:G:C	50	98	1	0.36
13:30225133:T:C	50	100	1	0.4205
13:30225225:C:T	50	100	1	0.0984
13:30225601:T:G	50	100	0.99	0.01743
13:30226156:A:C	50	100	1	0.4176
13:30226204:A:C	50	100	1	0.07371
13:30226243:C:T	50	100	1	0.0167
13:30226628:C:A	50	100	1	0.02887
13:30226751:T:C	50	100	1	0.09949
13:30227226:C:T	50	100	1	0.09114
13:30227912:A:G	50	100	1	0.07389
13:30228140:T:C	50	100	1	0.102
13:30228342:C:T	50	100	0.94	0.01634
13:30228602:T:C	50	100	1	0.09586
13:30228815:C:T	50	100	1	0.09568
13:30229049:A:G	50	100	1	0.09985
13:30230182:A:G	50	100	1	0.09985
13:30230660:A:G	50	98	0.99	0.1073
13:30230787:T:C	50	100	0.98	0.01943
13:30230792:G:A	50	100	1	0.01507
13:30230867:T:C	50	100	1	0.02578
13:30230957:T:C	50	100	1	0.1176
13:30231129:T:A	50	98	1	0.3938
13:30231168:C:T	50	100	1	0.0915
13:30231490:A:G	50	100	1	0.09096
13:30231678:T:C	50	100	1	0.09641
13:30231855:A:C	50	100	1	0.06463
13:30231919:C:T	50	100	1	0.09695
13:30231921:C:T	50	100	0.95	0.01216
13:30231977:A:T	50	100	1	0.01507
13:30232107:G:A	50	98	0.99	0.1073
13:30232241:G:T	50	98	1	0.0748
13:30232475:T:C	50	100	1	0.09622
13:30232727:C:T	50	98	1	0.07426
13:30233260:C:G	50	100	0.96	0.08787
13:30233302:A:G	50	100	0.99	0.2429
13:30233611:A:G	50	94	1	0.309
13:30234317:G:T	50	100	1	0.01906
13:30234752:G:A	50	100	0.98	0.01961
13:30234771:A:G	50	98	0.99	0.1082
13:30234892:T:A	50	100	1	0.04847
13:30235049:C:T	50	100	0.98	0.03849
13:30235101:G:C	50	100	0.98	0.01961
13:30235735:T:A	50	100	1	0.04847
13:30236163:G:A	50	100	1	0.01906
13:30236236:G:A	50	100	0.95	0.01216
13:30236312:A:C	50	100	1	0.01507
13:30236516:A:C	50	100	1	0.1211
13:30236574:C:T	50	100	1	0.1206
13:30236774:T:C	50	100	1	0.01906
13:30237363:G:A	50	100	1	0.04884
13:30237496:C:T	50	100	1	0.01507
13:30237510:A:T	50	100	1	0.01652
13:30237644:T:C	50	100	1	0.1405
13:30238056:C:T	50	100	1	0.01089
13:30238172:G:A	50	98	1	0.3934
13:30238206:T:C	50	100	1	0.0728
13:30238486:A:C	50	100	0.97	0.01943
13:30238566:C:T	50	100	1	0.01089
13:30238804:T:C	50	100	1	0.01507
13:30238813:C:T	50	100	1	0.01906
13:30239406:T:A	50	100	1	0.01089
13:30239633:C:G	49	98	0.99	0.394
13:30239810:C:T	50	100	1	0.07244
13:30240024:A:C	50	100	1	0.01525
13:30240068:A:C	50	100	0.97	0.01943
13:30240176:T:C	50	100	1	0.08115
13:30240401:C:T	50	100	1	0.01507
13:30240444:T:A	50	100	1	0.02596
13:30240650:C:T	50	100	1	0.0472
13:30240781:T:C	50	98	0.99	0.3355
13:30240802:G:A	50	98	1	0.0748
13:30240806:C:T	50	98	0.99	0.3942
13:30240825:G:A	50	98	0.99	0.3942
13:30240873:G:A	50	100	1	0.0472
13:30241545:T:C	50	100	1	0.07226
13:30241695:A:G	50	100	0.99	0.1403
13:30241819:G:A	50	100	1	0.01906
13:30241924:C:T	50	100	1	0.0138
13:30242092:T:C	50	100	1	0.1213
13:30242187:A:G	50	100	1	0.01507
13:30242659:C:T	50	100	0.95	0.01271
13:30242857:G:A	50	100	0.97	0.01943
13:30243056:C:A	50	100	1	0.01906
13:30243068:A:T	50	100	1	0.01507
13:30243220:A:G	50	100	1	0.02578
13:30243429:C:T	50	100	0.95	0.01216
13:30243539:G:C	50	100	1	0.02215
13:30243934:T:C	50	100	0.85	0.01362
13:30244093:C:G	50	100	1	0.01906
13:30244167:G:A	50	100	1	0.01507
13:30244222:T:C	50	100	1	0.01089
13:30244554:C:T	50	100	1	0.04847
13:30244699:A:C	50	100	1	0.01906
13:30244972:A:C	50	100	0.98	0.0443
13:30245346:T:C	50	100	1	0.01906
13:30245379:T:A	50	100	0.98	0.03849
13:30245751:T:C	50	100	0.95	0.01289
13:30245975:C:T	50	98	1	0.1075
13:30246014:T:C	50	100	0.98	0.01961
13:30246062:G:A	50	98	1	0.3675
13:30246090:C:A	50	100	0.93	0.09405
13:30246316:G:A	50	100	0.97	0.01943
13:30246529:G:A	50	98	1	0.07444
13:30246811:T:C	50	100	1	0.01707
13:30247209:T:C	50	98	1	0.3938
13:30247262:G:A	50	100	1	0.01507
13:30247343:C:A	50	100	1	0.01906
13:30247414:G:A	50	98	1	0.01924
13:30247598:C:T	50	100	0.98	0.04412
13:30248045:G:A	50	100	0.97	0.01961
13:30248106:C:G	50	98	1	0.3602
13:30248123:A:G	50	100	0.97	0.01943
13:30248131:A:T	50	100	0.98	0.03849
13:30248197:T:C	50	100	1	0.09495
13:30248401:A:C	50	100	1	0.2135
13:30248617:T:C	50	100	0.98	0.01507
13:30248680:T:C	50	100	1	0.01507
13:30248696:A:G	50	98	1	0.2485
13:30248782:A:G	48	100	0.98	0.0443
13:30248915:C:T	50	100	1	0.01561
13:30248969:G:C	50	100	0.98	0.01888
13:30248976:G:A	50	98	1	0.01924
13:30249504:T:A	50	100	1	0.01507
13:30249695:G:A	50	100	1	0.01344
13:30249696:A:T	50	100	1	0.01344
13:30249965:A:T	50	100	1	0.01634
13:30250153:A:G	50	100	1	0.01325
13:30250222:A:C	50	100	1	0.01906
13:30250739:G:A	50	100	0.96	0.03849
13:30250872:T:C	50	100	0.97	0.01943
13:30250979:G:A	50	100	0.98	0.03849
13:30251006:C:T	50	100	1	0.04866
13:30251009:C:T	50	100	0.98	0.01943
13:30251136:C:T	50	96	1	0.07444
13:30251421:T:C	50	100	0.98	0.01943
13:30251654:G:A	50	100	1	0.01906
13:30251762:C:A	50	100	1	0.01053
13:30251836:G:C	50	98	1	0.07498
13:30251859:C:A	50	100	1	0.01507
13:30251864:T:C	50	100	1	0.01906
13:30252110:T:C	50	98	1	0.07444
13:30252406:A:G	50	100	1	0.05465
13:30252552:T:C	50	98	0.94	0.02106
13:30252624:C:T	50	100	1	0.03849
13:30252984:T:A	49	100	1	0.102
13:30252997:T:C	49	100	1	0.04902
13:30253250:C:T	50	100	1	0.01906
13:30253285:A:G	50	100	1	0.1171
13:30253654:C:T	50	100	1	0.01943
13:30253774:C:G	50	100	1	0.01943
13:30254111:C:G	50	100	1	0.06627
13:30254160:C:T	50	100	1	0.01525
13:30254262:T:C	50	100	1	0.01979
13:30254280:A:G	50	100	1	0.03849
13:30254388:C:T	50	100	1	0.1472
13:30254457:G:T	50	100	1	0.01943
13:30254717:T:C	50	100	1	0.03867
13:30255068:C:T	50	100	1	0.01906
13:30255246:A:G	50	100	1	0.0167
13:30255249:G:T	50	100	1	0.03849
13:30255765:A:G	50	100	1	0.01906
13:30255809:T:C	50	100	1	0.07008
13:30256104:A:T	50	100	1	0.01943
13:30256126:T:C	50	100	1	0.01943
13:30256257:G:C	50	100	1	0.02905
13:30256268:A:G	50	100	1	0.102
13:30256307:C:T	50	100	1	0.02578
13:30256463:T:A	50	96	1	0.3678
13:30256497:T:G	50	100	0.99	0.09114
13:30256734:T:C	50	100	0.96	0.03849
13:30257182:T:A	50	100	1	0.01943
13:30257285:G:A	50	100	0.93	0.01979
13:30257796:G:A	50	100	1	0.01979
13:30258238:A:T	50	98	1	0.07462
13:30258280:T:A	50	98	0.88	0.1009
13:30258281:C:G	50	98	0.88	0.1008
13:30258378:G:C	50	100	1	0.09441
13:30258731:C:T	50	100	1	0.03849
13:30259079:C:T	50	98	1	0.4121
13:30259295:G:A	50	100	1	0.0256
13:30259466:T:G	50	100	1	0.04902
13:30259679:C:T	50	100	1	0.01235
13:30259806:A:G	50	100	1	0.1215
13:30259839:A:C	50	100	1	0.01906
13:30259899:T:C	50	100	1	0.01216
13:30259967:A:G	50	100	1	0.0443
13:30260011:C:A	50	100	1	0.01906
13:30260012:G:A	50	100	1	0.01943
13:30260435:A:G	50	98	1	0.3943
13:30260565:C:T	50	100	0.83	0.0463
13:30260595:A:T	50	100	1	0.01924
13:30260622:G:A	50	100	0.98	0.0256
13:30260661:A:G	50	100	1	0.1215
13:30260738:A:G	50	96	0.97	0.08733
13:30260746:T:G	50	96	0.97	0.08733
13:30260763:C:T	50	94	0.96	0.08751
13:30260776:C:T	50	96	0.99	0.3689
13:30260791:C:T	50	98	1	0.01507
13:30260928:A:G	49	100	1	0.04702
13:30260972:A:G	50	100	1	0.01943
13:30261014:G:A	49	100	1	0.01961
13:30261083:T:G	50	100	1	0.0256
13:30261220:A:G	50	100	0.99	0.09096
13:30261660:C:G	50	100	1	0.01906
13:30261790:T:C	50	100	1	0.01943
13:30261796:T:C	50	100	0.99	0.09132
13:30262194:G:T	50	100	1	0.01507
13:30262218:A:G	50	100	1	0.01943
13:30262378:C:A	50	98	1	0.01906
13:30262466:C:T	50	100	1	0.02106
13:30262532:G:A	50	100	1	0.1019
13:30262549:C:T	50	100	1	0.01943
13:30262580:A:T	50	96	0.99	0.3635
13:30262769:C:T	49	95.9	0.99	0.3003
13:30262835:T:C	50	100	1	0.01943
13:30262969:A:C	50	100	0.93	0.01961
13:30263171:G:C	50	98	1	0.04412
13:30263307:C:T	50	100	1	0.02923
13:30263371:G:A	49	98	1	0.09023
13:30263418:G:C	50	98	1	0.08406
13:30263528:T:G	50	94	0.94	0.0443
13:30263711:C:T	49	95.9	0.98	0.08624
13:30263776:A:G	48	97.9	1	0.07462
13:30263898:A:G	50	100	1	0.01943
13:30264013:G:A	48	100	1	0.01943
13:30264039:C:T	48	97.9	0.99	0.256
13:30264129:G:C	50	100	1	0.01943
13:30264159:G:A	50	98	1	0.01906
13:30264171:A:T	50	94	0.99	0.4125
13:30264256:C:T	49	98	0.99	0.01634
13:30264361:A:C	38	84.2	1	0.1658
13:30264651:C:T	48	85.4	0.99	0.36
13:30264843:T:C	44	97.7	1	0.09459
13:30264869:C:G	46	100	0.95	0.0138
13:30264925:T:C	49	100	1	0.01943
13:30265088:T:C	50	100	1	0.02578
13:30265120:A:T	50	100	1	0.01507
13:30265200:A:G	50	100	1	0.01943
13:30265311:T:C	50	100	1	0.03849
13:30265489:C:T	50	100	1	0.0886
13:30265594:T:C	50	100	0.98	0.01652
13:30265782:G:A	50	98	0.99	0.3676
13:30265839:C:T	50	100	1	0.01507
13:30266499:A:C	50	100	1	0.01943
13:30266807:A:T	50	100	1	0.02687
13:30267028:A:G	50	100	1	0.03849
13:30267617:T:C	50	100	1	0.09477
13:30268218:A:C	50	100	0.99	0.08388
13:30268228:A:G	50	100	0.99	0.1015
13:30268523:T:C	50	100	0.99	0.09132
13:30268563:A:G	50	100	1	0.03431
13:30268742:A:G	50	100	1	0.01943
13:30269088:G:T	49	93.9	0.99	0.3649
13:30269094:T:C	50	100	0.99	0.01834
13:30269238:C:A	50	98	1	0.01943
13:30269248:G:T	50	98	1	0.01943
13:30269272:C:G	50	100	1	0.01489
13:30269512:G:C	50	100	0.95	0.01598
13:30269586:G:C	49	98	1	0.01144
13:30269631:C:T	48	97.9	0.83	0.02542
13:30269637:C:T	48	100	0.99	0.07407
13:30269665:G:A	50	98	1	0.01943
13:30269679:G:A	49	98	1	0.01235
13:30269865:C:T	50	100	0.99	0.01452
13:30269913:T:C	50	100	0.98	0.03903
13:30269931:G:A	50	98	0.99	0.01452
13:30270058:A:G	41	90.2	0.66	0.05882
13:30270073:G:C	45	97.8	0.89	0.03776
13:30270189:C:T	47	93.6	0.74	0.02197
13:30270216:C:G	47	100	1	0.02814
13:30270249:T:G	45	95.6	0.91	0.1026
13:30270311:C:T	49	98	0.96	0.1347
13:30270318:C:A	50	100	0.95	0.03595
13:30270396:C:T	50	100	0.86	0.01616
13:30270551:G:A	50	100	1	0.04866
13:30270826:G:A	50	100	0.97	0.1006
13:30270904:T:A	50	100	0.97	0.1888
13:30270972:G:C	50	100	1	0.01924
13:30270994:C:T	50	100	0.96	0.1109
13:30271008:G:A	50	100	0.98	0.04793
13:30271423:G:A	50	100	1	0.03758
13:30271467:A:G	50	98	0.91	0.1469
13:30271510:T:G	50	94	0.87	0.04394
13:30271708:C:G	50	100	0.85	0.05683
13:30272493:C:T	50	100	1	0.01325
13:30272626:A:G	50	100	0.97	0.1543
13:30272678:G:A	50	100	1	0.0236
13:30272927:A:C	50	98	0.96	0.2812
13:30273343:A:T	50	100	0.98	0.1554
13:30273515:T:C	50	100	0.99	0.09477
13:30273882:G:A	50	100	0.96	0.02741
13:30273889:T:G	50	100	1	0.02614
13:30273917:A:G	50	100	0.97	0.05102
13:30274237:T:C	50	100	0.99	0.09495
13:30274806:G:A	50	100	0.98	0.1549
13:30274893:G:A	44	90.9	0.71	0.05955
13:30274907:G:A	45	82.2	0.64	0.1066
13:30274913:A:G	48	97.9	0.74	0.0276
13:30274915:A:G	47	100	0.69	0.01688
13:30274917:A:G	49	100	0.79	0.01416
13:30275252:C:T	50	100	1	0.01852
13:30275617:A:G	50	100	0.97	0.05102
13:30275787:T:A	50	96	0.92	0.3615
13:30275806:A:T	50	100	0.98	0.1547
13:30275896:T:G	50	100	0.97	0.409
13:30276306:A:G	50	100	0.98	0.1024
13:30276466:T:C	50	100	1	0.01434
13:30276504:G:A	50	100	1	0.01198
13:30276915:G:A	50	100	0.98	0.01906
13:30277160:A:C	50	100	0.98	0.4085
13:30277443:A:C	50	100	0.98	0.02741
13:30277518:G:A	50	100	0.98	0.1552
13:30277940:G:A	47	97.9	0.97	0.07081
13:30278347:A:T	50	100	0.98	0.05102
13:30278672:G:A	50	100	0.98	0.01906
13:30278704:A:G	50	100	0.99	0.1558
13:30278841:T:C	50	100	0.99	0.155
13:30278864:C:T	50	100	0.99	0.02614
13:30279454:G:A	50	96	0.95	0.4631
13:30279522:C:A	50	100	0.91	0.01616
13:30279557:G:T	50	100	0.92	0.01616
13:30279807:G:A	50	100	0.94	0.02741
13:30280325:G:T	50	100	0.99	0.2711
13:30280494:T:C	50	100	0.98	0.04484
13:30280877:G:T	49	100	0.99	0.3669
13:30281086:G:A	50	100	1	0.02687
13:30281138:G:A	49	93.9	0.98	0.345
13:30281308:G:A	50	98	0.97	0.1745
13:30281983:T:C	50	100	0.98	0.02033
13:30282037:A:T	50	96	0.97	0.3626
13:30282038:A:T	50	100	0.88	0.01107
13:30282137:T:G	50	100	0.98	0.463
13:30282371:C:T	50	100	0.98	0.03359
13:30282458:C:T	50	100	1	0.1207
13:30282474:C:T	50	100	1	0.0207
13:30282640:T:A	49	100	0.89	0.01525
13:30282827:C:G	50	100	1	0.1207
13:30282893:T:C	50	100	1	0.02687
13:30282909:C:T	50	100	1	0.02687
13:30283024:C:T	49	100	1	0.1207
13:30283167:C:T	50	96	0.8	0.0256
13:30283245:C:T	50	100	1	0.01307
13:30283263:T:C	49	100	0.99	0.3428
13:30283428:A:T	50	100	0.99	0.3413
13:30283934:A:G	50	100	0.98	0.4635
13:30283995:C:T	50	98	0.98	0.1743
13:30283996:A:G	50	100	0.99	0.1837
13:30284104:C:T	50	100	0.97	0.04557
13:30284170:T:C	50	100	0.98	0.01035
13:30284188:A:G	50	100	1	0.1207
13:30284870:T:A	50	100	0.94	0.02723
13:30284886:A:G	50	100	0.94	0.02723
13:30285041:T:C	50	100	0.98	0.04521
13:30285453:G:C	50	100	0.99	0.01325
13:30286003:A:T	50	100	0.99	0.01107
13:30286233:T:C	50	100	1	0.02106
13:30286802:C:T	50	100	0.99	0.01307
13:30286928:G:T	50	100	0.99	0.3065
13:30286984:T:C	50	100	0.97	0.04993
13:30287404:T:C	50	100	1	0.02687
13:30289098:C:T	50	100	0.98	0.1616
13:30289951:G:A	50	98	0.99	0.2954
13:30291190:T:A	50	98	0.98	0.02415
13:30291228:G:A	50	100	1	0.1612
13:30292764:T:G	50	100	0.97	0.3302
13:30293008:T:G	50	100	0.98	0.04702
13:30293445:C:T	50	100	0.98	0.01707
13:30293553:T:A	50	100	1	0.3072
13:30293926:T:C	50	98	0.97	0.07117
13:30293991:T:C	50	100	1	0.3497
13:30294057:C:G	50	100	1	0.0207
13:30294073:C:A	50	100	1	0.3497
13:30294241:G:C	50	100	1	0.3081
13:30294282:T:C	50	100	0.68	0.02415
13:30294300:G:A	50	96	0.72	0.01652
13:30294357:C:A	50	98	0.95	0.1941
13:30295382:A:G	50	100	1	0.1612
13:30295804:T:C	50	100	1	0.1866
13:30296057:A:T	50	100	0.99	0.1609
13:30297040:C:T	50	100	0.98	0.1609
13:30297050:G:A	50	100	0.98	0.04539
13:30297090:A:G	50	100	0.98	0.1612
13:30297216:A:G	50	100	0.98	0.1609
13:30297319:A:G	50	100	0.97	0.2398
13:30298028:T:A	50	100	0.89	0.01634
13:30298240:T:C	50	100	0.94	0.02741
13:30298420:C:T	50	100	1	0.02669
13:30299009:A:G	50	98	0.89	0.01107
13:30299943:C:A	50	100	0.93	0.03341
13:30300038:A:G	50	100	0.98	0.04521
13:30300501:C:G	50	100	0.97	0.04757
13:30300684:A:T	50	100	0.93	0.02596
13:30300692:A:G	50	98	0.99	0.02197
13:30301005:C:T	50	100	0.98	0.3482
13:30301285:T:C	50	100	0.96	0.06009
13:30301570:G:A	50	100	0.95	0.3482
13:30303107:C:T	50	100	0.94	0.02977
13:30303222:A:G	50	98	0.79	0.2086
13:30303526:T:C	50	100	0.8	0.02306
13:30303907:G:A	50	98	0.95	0.1984
13:30304558:G:T	50	100	0.98	0.1191
13:30304978:C:T	50	100	0.91	0.01725
13:30305017:C:T	50	100	0.99	0.1198
13:30305119:T:C	50	98	0.99	0.1959
13:30305181:T:C	50	100	1	0.04412
13:30305251:G:T	50	98	1	0.08152
13:30305346:T:A	50	100	0.99	0.1694
13:30305895:T:C	50	98	0.99	0.3736
13:30306410:G:A	50	100	0.99	0.05356
13:30306828:C:G	50	100	0.92	0.01725
13:30306889:G:A	50	100	1	0.1202
13:30307179:C:T	50	98	1	0.1206
13:30307436:T:C	50	100	0.98	0.333
13:30307604:A:G	50	100	1	0.0167
13:30307798:C:A	50	100	0.95	0.1431
13:30308060:G:A	50	98	0.98	0.1668
13:30308402:G:A	50	96	1	0.374
13:30309031:C:T	50	98	1	0.1204
13:30309202:C:T	50	100	0.98	0.3333
13:30309376:T:C	50	100	1	0.02814
13:30309495:G:A	50	100	1	0.0305
13:30310131:T:C	50	100	1	0.3673
13:30310425:C:T	50	100	1	0.1694
13:30311024:C:T	50	100	0.99	0.3148
13:30311086:A:G	50	100	1	0.1331
13:30311806:A:G	50	100	1	0.2362
13:30312057:A:C	50	100	1	0.02941
13:30312514:T:C	50	100	1	0.169
13:30313051:G:A	50	100	1	0.169
13:30313508:T:C	50	100	0.99	0.01235
13:30313526:C:T	50	100	1	0.3715
13:30313626:C:T	50	100	0.93	0.1258
13:30313883:C:T	50	100	1	0.3704
13:30314035:T:C	50	100	1	0.01652
13:30314187:T:A	50	100	1	0.3562
13:30314423:G:A	50	100	1	0.01416
13:30314844:A:G	50	100	1	0.1857
13:30314913:A:G	50	100	1	0.01416
13:30314999:C:T	50	100	1	0.169
13:30315460:A:G	50	100	1	0.408
13:30315770:A:G	50	100	0.99	0.3308
13:30315909:T:G	50	100	1	0.01725
13:30315949:T:C	50	100	0.98	0.1327
13:30316031:G:A	50	100	1	0.01434
13:30316038:G:A	50	98	0.99	0.1151
13:30316091:C:T	50	100	0.94	0.06808
13:30316104:C:G	50	100	1	0.01725
13:30316577:C:T	50	100	1	0.01725
13:30316955:G:A	50	100	1	0.01652
13:30317344:T:G	50	100	0.95	0.01107
13:30317404:G:C	50	100	1	0.1935
13:30317918:A:T	50	100	1	0.1934
13:30318339:C:T	50	100	1	0.01725
13:30318593:T:G	50	98	0.98	0.01434
13:30318639:G:T	50	100	0.98	0.1545
13:30319847:G:A	50	100	1	0.1402
13:30319860:A:G	50	98	0.96	0.1485
13:30319923:T:C	50	100	0.98	0.01434
13:30320113:T:C	50	100	1	0.1313
13:30320265:C:T	50	100	1	0.1716
13:30320267:T:C	50	100	1	0.1313
13:30320357:A:G	50	100	0.97	0.01688
13:30320405:C:T	50	100	1	0.1313
13:30320430:G:C	50	100	1	0.1391
13:30320508:C:T	50	100	1	0.01652
13:30320598:G:A	50	100	0.99	0.159
13:30321056:C:T	50	98	0.99	0.3344
13:30321325:G:A	50	100	1	0.1418
13:30321767:C:G	50	100	1	0.1418
13:30321900:G:A	50	100	1	0.01652
13:30321994:T:G	50	100	1	0.04539
13:30322329:T:C	50	100	1	0.01652
13:30322416:C:T	50	100	1	0.01652
13:30322637:G:T	50	100	1	0.1313
13:30322711:T:C	50	100	1	0.1342
13:30322715:T:C	50	100	1	0.134
13:30322737:C:T	50	100	1	0.1313
13:30322748:T:C	50	100	1	0.1796
13:30322785:G:A	50	100	0.99	0.1781
13:30322793:C:T	50	100	1	0.04357
13:30323200:A:G	50	100	1	0.1089
13:30323334:G:T	50	100	1	0.3353
13:30323342:T:C	50	100	1	0.01652
13:30323352:A:C	50	100	0.99	0.1779
13:30323553:A:G	50	100	1	0.1694
13:30323782:C:G	50	100	1	0.01652
13:30323937:G:C	50	100	1	0.3326
13:30324079:T:C	50	100	1	0.4722
13:30324124:G:C	50	98	1	0.4704
13:30324521:T:C	50	100	1	0.2106
13:30324703:G:A	50	100	0.99	0.1779
13:30324793:T:C	50	100	0.99	0.1779
13:30325187:T:G	50	100	1	0.2108
13:30325273:C:T	49	100	1	0.01652
13:30325464:G:A	50	100	0.99	0.136
13:30325606:G:A	50	100	1	0.01652
13:30326144:G:A	50	100	1	0.2106
13:30326304:C:T	50	100	0.96	0.04956
13:30326404:A:G	50	100	1	0.1311
13:30326731:G:T	50	100	1	0.1309
13:30327075:A:G	50	100	1	0.1694
13:30327768:G:A	50	100	1	0.1109
13:30327991:G:A	50	100	1	0.01035
13:30328142:G:A	50	100	1	0.01652
13:30328188:G:A	50	100	1	0.01035
13:30328390:G:A	50	100	0.97	0.01688
13:30328537:C:T	50	100	0.96	0.02959
13:30328765:T:C	50	100	1	0.2119
13:30328874:T:G	50	100	1	0.335
13:30329083:C:T	50	94	0.99	0.2607
13:30329113:A:T	50	100	0.99	0.2119
13:30329232:T:C	50	100	1	0.3348
13:30329806:C:T	50	100	1	0.2119
13:30329827:C:T	50	100	0.98	0.1652
13:30329997:A:G	50	100	1	0.4526
13:30330179:G:A	50	100	1	0.4526
13:30330695:G:A	47	100	1	0.01743
13:30330891:G:A	50	100	1	0.01725
13:30330892:C:T	50	100	0.97	0.01943
13:30331951:G:C	50	100	1	0.3322
13:30332121:C:T	50	100	1	0.335
13:30332309:C:T	50	100	0.99	0.1314
13:30332567:G:C	50	100	1	0.01725
13:30332724:T:G	50	100	1	0.01834
13:30333072:T:C	50	98	1	0.04793
13:30334162:C:G	50	100	1	0.335
13:30334657:G:T	50	100	0.99	0.1848
13:30334832:C:T	50	96	0.83	0.04648
13:30334959:C:T	49	100	1	0.03377
13:30334982:G:C	50	100	0.98	0.07734
13:30335483:A:G	50	100	0.7	0.01235
13:30336309:A:T	42	83.3	0.83	0.3224
13:30336311:T:A	44	95.5	0.95	0.01888
13:30336313:T:A	45	95.6	0.98	0.01543
13:30336382:G:A	49	95.9	0.97	0.3203
13:30336384:A:G	49	95.9	0.95	0.06736
13:30336386:A:G	50	100	1	0.01362
13:30336795:G:A	50	100	1	0.01725
13:30337394:C:T	50	100	1	0.3355
13:30337442:C:T	50	100	0.99	0.1939
13:30337526:G:A	50	100	1	0.01725
13:30337659:A:T	50	92	0.88	0.0955
13:30338243:C:A	50	100	1	0.04339
13:30338613:G:A	50	100	0.99	0.4686
13:30338830:A:T	50	100	1	0.01725
13:30338875:T:C	50	100	0.99	0.1943
13:30338935:C:A	50	100	1	0.01725
13:30339066:C:T	50	100	0.98	0.165
13:30339359:G:T	50	100	0.99	0.1776
13:30339745:G:C	50	100	0.96	0.07698
13:30340569:T:C	50	98	0.96	0.04412
13:30341461:C:T	50	100	1	0.07988
13:30341747:A:T	50	100	0.99	0.1776
13:30341793:C:T	48	97.9	0.98	0.1667
13:30342021:C:G	50	98	1	0.1659
13:30342126:A:G	50	100	0.99	0.2749
13:30342531:T:C	50	100	0.94	0.02033
13:30342859:T:G	50	100	0.82	0.02052
13:30344159:G:A	50	100	1	0.01561
13:30344165:G:A	50	98	0.99	0.1647
13:30345544:T:C	50	98	1	0.2433
13:30345856:A:C	50	100	1	0.01743
13:30346015:A:G	50	100	0.99	0.0187
13:30346826:T:G	50	100	0.97	0.01162
13:30349363:G:T	50	100	0.99	0.193
13:30349429:T:G	50	98	1	0.2255
13:30349437:C:T	50	100	0.95	0.01017
13:30349804:C:T	50	100	1	0.01906
13:30349873:T:A	50	100	0.98	0.1712
13:30350211:C:T	50	100	1	0.2355
13:30352189:T:A	50	100	1	0.0216
13:30352292:G:C	50	94	0.92	0.1229
13:30352593:C:T	50	100	1	0.3135
13:30352790:A:G	50	100	1	0.2627
13:30352910:T:C	50	100	1	0.4695
13:30353033:C:G	50	100	1	0.01852
13:30353064:T:C	50	100	1	0.01707
13:30353632:G:A	50	100	1	0.2627
13:30353897:A:G	50	100	0.74	0.01216
13:30354152:A:G	50	100	0.99	0.04975
13:30354212:G:A	50	96	0.93	0.07444
13:30355332:T:A	50	100	0.98	0.03286
13:30355409:C:T	50	100	0.92	0.01126
13:30355421:T:C	50	100	0.98	0.1667
13:30355495:C:A	50	100	1	0.02233
13:30356051:A:G	50	100	1	0.4697
13:30356592:G:T	50	100	0.73	0.01235
13:30356967:A:G	50	100	1	0.4815
13:30357061:T:C	50	100	1	0.03159
13:30357134:C:G	50	100	1	0.01834
13:30357301:T:A	50	100	1	0.01906
13:30358394:T:A	50	96	0.93	0.4508
13:30358566:C:T	50	100	0.88	0.01816
13:30358630:C:T	50	100	0.98	0.2636
13:30359119:G:T	50	100	1	0.01816
13:30359231:T:C	50	100	0.99	0.297
13:30359296:C:T	50	100	1	0.01979
13:30359405:C:T	50	100	0.98	0.2021
13:30359430:G:A	50	100	1	0.03813
13:30359530:T:C	50	100	0.99	0.2322
13:30359572:A:C	50	100	1	0.01834
13:30359964:C:T	50	100	0.99	0.02306
13:30360234:T:G	50	100	0.96	0.01761
13:30360432:G:A	50	100	0.92	0.01035
13:30360531:T:C	50	100	0.92	0.01688
13:30360614:G:A	50	100	0.93	0.04956
13:30360706:A:G	50	100	0.97	0.4768
13:30360776:A:C	50	100	0.97	0.4762
13:30360971:G:C	50	100	0.99	0.06536
13:30361090:A:G	50	98	0.97	0.4775
13:30361104:C:A	50	100	0.97	0.04503
13:30361122:A:G	50	100	0.97	0.4121
13:30361409:G:A	50	96	0.91	0.1084
13:30361496:C:T	50	96	0.94	0.4446
13:30362235:T:C	50	98	0.92	0.4041
13:30362254:A:G	50	98	0.94	0.461
13:30362429:G:A	50	100	0.96	0.3266
13:30363266:G:A	50	98	0.97	0.05828
13:30363522:G:A	50	100	0.99	0.01616
13:30363598:C:T	50	98	0.96	0.1153
13:30363670:T:C	50	98	0.94	0.4472
13:30363733:T:G	50	98	0.8	0.02033
13:30363971:A:C	50	100	0.99	0.01634
13:30364543:G:A	50	100	0.96	0.08969
13:30364600:A:G	50	100	0.94	0.04975
13:30365011:G:A	50	100	0.99	0.01416
13:30365197:T:C	50	100	0.93	0.09205
13:30365405:T:C	50	100	0.99	0.01634
13:30365545:G:A	50	100	0.99	0.01471
13:30366087:C:T	50	100	1	0.01634
13:30366111:T:C	50	98	0.97	0.244
13:30366358:T:G	50	98	0.97	0.2438
13:30366373:A:G	50	98	0.97	0.2436
13:30366419:T:C	50	98	0.97	0.2438
13:30366574:G:A	50	100	0.9	0.03704
13:30366820:A:G	50	100	0.97	0.2442
13:30367131:A:G	50	96	0.96	0.4775
13:30367304:G:A	50	98	0.95	0.2208
13:30367343:A:G	50	100	0.98	0.2271
13:30367668:A:G	50	100	0.98	0.1823
13:30367675:G:A	50	100	0.91	0.04194
13:30367812:C:T	50	100	0.97	0.2366
13:30367938:C:G	50	100	0.98	0.2338
13:30368080:C:G	50	96	0.97	0.4795
13:30368164:G:A	50	100	0.82	0.01398
13:30368271:G:A	50	100	0.98	0.02124
13:30368385:C:T	50	98	0.89	0.1086
13:30368444:G:A	50	100	0.98	0.2322
13:30368641:C:T	50	100	0.92	0.02796
13:30368716:A:C	50	100	0.97	0.1389
13:30368818:G:A	50	96	0.96	0.2591
13:30369255:A:G	50	100	1	0.0167
13:30369499:G:A	50	94	0.94	0.4621
13:30369903:T:C	50	100	1	0.02052
13:30369931:A:G	50	98	0.99	0.3315
13:30370069:C:T	50	98	1	0.3315
13:30370539:A:G	50	98	0.99	0.3322
13:30371144:C:A	50	98	0.99	0.2028
13:30371321:A:T	50	98	1	0.3317
13:30371550:C:T	50	100	0.97	0.01688
13:30371703:G:A	50	98	1	0.3101
13:30371763:T:C	50	98	0.99	0.203
13:30371784:T:C	50	100	0.99	0.4639
13:30371795:C:T	50	100	0.99	0.4573
13:30371989:G:A	50	100	0.99	0.4637
13:30372154:T:C	50	98	1	0.3313
13:30372309:T:G	50	98	1	0.3099
13:30372549:T:C	50	98	1	0.3313
13:30372559:A:C	50	100	0.94	0.04593
13:30372715:G:A	50	100	1	0.02142
13:30372948:G:C	50	100	1	0.02142
13:30373019:G:A	50	100	0.99	0.4664
13:30373103:A:C	50	98	0.87	0.07317
13:30373475:T:C	50	100	0.99	0.4662
13:30374349:C:A	50	98	1	0.3288
13:30374604:T:C	49	98	0.99	0.2032
13:30374708:G:C	48	95.8	1	0.3288
13:30374833:T:A	50	100	0.99	0.466
13:30374914:G:T	50	100	1	0.02142
13:30374951:G:C	50	100	1	0.02142
13:30375224:C:T	50	100	0.71	0.01489
13:30375684:C:T	50	100	1	0.01888
13:30376122:C:T	50	100	1	0.02142
13:30376348:A:T	50	100	0.99	0.4697
13:30376849:G:A	50	98	1	0.2867
13:30376940:A:G	50	98	1	0.2876
13:30377377:T:G	50	100	1	0.02052
13:30377420:T:G	50	100	1	0.01888
13:30378371:G:A	50	100	1	0.01888
13:30378857:T:C	50	100	1	0.0216
13:30379699:A:G	50	100	1	0.03867
13:30379756:G:T	50	100	0.98	0.4664
13:30380253:T:G	50	98	0.98	0.2128
13:30380435:G:T	50	100	0.95	0.3266
13:30380786:G:A	50	98	0.99	0.2524
13:30381310:G:A	50	100	1	0.09223
13:30381424:C:T	50	100	0.98	0.04666
13:30381535:G:C	50	100	0.99	0.01725
13:30381561:G:A	50	98	1	0.03086
13:30381826:T:C	50	100	1	0.05247
13:30381981:A:G	50	100	0.98	0.1122
13:30382260:G:A	50	100	1	0.0167
13:30382491:T:C	50	100	1	0.01198
13:30382780:T:A	50	100	0.97	0.03722
13:30383044:C:T	50	100	1	0.01271
13:30383076:C:A	50	100	0.97	0.1966
13:30383124:G:A	50	100	0.99	0.02251
13:30383161:C:T	50	100	0.94	0.03794
13:30383206:C:T	50	98	0.96	0.01071
13:30383319:A:T	50	100	0.99	0.01598
13:30383551:C:A	50	100	0.98	0.1329
13:30384071:C:A	50	100	0.96	0.03595
13:30384118:C:T	50	100	0.88	0.06536
13:30384156:G:A	50	100	1	0.05338
13:30384441:G:A	50	100	0.99	0.01634
13:30384455:A:G	50	100	0.96	0.01126
13:30384560:T:A	50	100	1	0.05247
13:30384630:T:C	50	100	0.98	0.1097
13:30384647:A:G	50	100	0.98	0.1095
13:30385344:A:G	50	100	0.96	0.4693
13:30385478:A:C	50	100	0.99	0.03014
13:30385560:C:T	50	98	0.93	0.03304
13:30386155:C:T	50	98	0.96	0.4831
13:30386403:A:G	50	100	1	0.01471
13:30387043:C:T	50	100	0.96	0.02451
13:30387078:T:A	50	100	1	0.01471
13:30387152:G:A	50	98	0.96	0.4523
13:30387255:C:T	50	98	0.93	0.01434
13:30387276:G:A	48	97.9	0.99	0.1278
13:30387308:A:G	50	96	0.99	0.1278
13:30387331:G:C	50	100	0.99	0.03141
13:30387368:T:C	50	98	0.99	0.03304
13:30387427:C:T	50	98	0.99	0.1278
13:30387484:C:T	50	96	0.99	0.128
13:30387488:C:T	50	98	0.99	0.1278
13:30387631:T:C	50	98	0.99	0.1282
13:30387798:C:A	50	100	0.96	0.3709
13:30387807:C:T	50	98	0.97	0.4096
13:30387822:C:T	50	100	0.99	0.06609
13:30387900:A:T	50	92	0.97	0.173
13:30388141:A:T	50	100	0.99	0.0276
13:30388171:C:T	50	100	1	0.01489
13:30388406:A:C	50	100	1	0.01471
13:30388541:G:A	50	98	0.93	0.01452
13:30388615:A:G	50	98	0.98	0.4267
13:30388644:A:G	50	100	0.99	0.01634
13:30388667:C:T	50	100	0.97	0.3724
13:30388832:A:G	50	100	0.99	0.02741
13:30389197:A:G	50	100	0.99	0.01471
13:30389272:T:C	50	100	0.93	0.01471
13:30389331:G:A	50	100	1	0.08588
13:30389786:T:A	50	100	1	0.02142
13:30389940:A:C	50	100	0.92	0.1973
13:30390022:A:G	50	100	0.99	0.1216
13:30390146:C:T	50	100	0.99	0.1202
13:30390273:T:G	50	100	0.99	0.1222
13:30390294:A:G	50	100	0.99	0.1222
13:30390413:C:A	50	100	0.99	0.1215
13:30390682:T:A	50	100	0.98	0.3716
13:30390817:A:G	50	100	0.98	0.03086
13:30390891:G:A	50	100	0.99	0.1211
13:30390928:A:T	50	100	0.99	0.1213
13:30391323:C:T	50	100	0.98	0.05102
13:30391685:C:T	50	100	1	0.02142
13:30391809:G:C	50	100	1	0.0167
13:30391838:G:A	50	100	0.95	0.0345
13:30392066:T:C	50	100	0.98	0.02996
13:30392114:A:G	50	100	0.98	0.4935
13:30393393:G:A	50	100	0.97	0.4916
13:30393438:G:C	50	100	0.95	0.01489
13:30393780:C:T	50	100	0.94	0.01507
13:30394720:G:A	50	100	0.97	0.4913
13:30395047:C:T	50	100	0.96	0.01489
13:30395188:A:G	50	100	0.99	0.02977
13:30395320:C:A	50	100	0.98	0.3704
13:30395669:G:A	50	100	0.99	0.02288
13:30395670:C:G	50	100	0.99	0.02288
13:30395682:G:A	50	100	0.99	0.02306
13:30395873:G:A	50	100	0.93	0.03214
13:30396264:T:G	50	100	0.97	0.03177
13:30396332:C:T	50	100	0.95	0.01489
13:30396777:T:C	50	100	1	0.02524
13:30396881:T:C	50	98	0.98	0.4085
13:30396886:G:T	50	98	0.98	0.4105
13:30396937:A:C	50	98	0.99	0.4076
13:30396967:C:T	50	100	0.97	0.06518
13:30397069:A:G	50	100	0.99	0.4092
13:30397100:G:A	50	100	0.98	0.02832
13:30397117:T:C	49	100	0.97	0.05229
13:30397134:C:G	50	100	0.97	0.01489
13:30397284:C:T	50	100	0.99	0.4098
13:30397445:A:C	50	100	0.99	0.03613
13:30397671:G:A	50	98	0.97	0.4119
13:30397840:G:T	50	100	0.91	0.01471
13:30397923:T:A	50	100	0.91	0.01471
13:30397930:G:A	50	100	0.97	0.1779
13:30397945:C:T	50	100	0.97	0.1799
13:30398059:T:A	50	92	0.93	0.09749
13:30398308:T:C	50	100	0.99	0.03631
13:30398342:T:C	50	100	0.89	0.01471
13:30398360:C:G	50	100	0.98	0.03613
13:30398386:A:G	50	100	0.98	0.4
13:30398515:G:C	50	100	0.98	0.03377
13:30398527:C:G	50	100	0.99	0.03613
13:30399089:C:T	50	98	0.92	0.01707
13:30399235:C:T	50	98	0.92	0.01688
13:30399355:G:A	50	100	0.74	0.01943
13:30399705:T:C	50	100	0.96	0.03577
13:30400063:A:G	50	100	0.83	0.01507
13:30400100:G:C	50	100	0.99	0.03377
13:30400239:T:C	50	100	0.98	0.4098
13:30400243:A:G	50	100	1	0.01325
13:30400424:T:G	50	100	0.98	0.01071
13:30400983:C:T	50	100	0.98	0.03377
13:30401034:C:G	50	100	0.94	0.03377
13:30401076:G:T	50	100	0.98	0.3647
13:30401149:C:T	50	100	0.96	0.3689
13:30401422:G:A	50	98	0.87	0.1394
13:30401494:A:G	50	100	0.96	0.03595
13:30401723:C:T	50	98	0.96	0.0216
13:30402083:T:G	50	100	0.96	0.4069
13:30402090:C:T	50	100	0.82	0.03631
13:30402103:G:T	50	100	0.83	0.02669
13:30402157:C:T	50	100	0.98	0.04357
13:30402164:C:T	50	100	0.93	0.03686
13:30402306:A:C	49	87.8	0.86	0.4608
13:30402307:A:C	49	83.7	0.85	0.02977
13:30402308:A:C	50	94	0.86	0.1051
13:30402309:A:C	50	98	0.89	0.02342
13:30402310:A:C	50	100	0.87	0.03631
13:30402601:G:A	50	100	0.95	0.3664
13:30402708:C:A	50	100	0.86	0.06009
13:30402836:C:T	50	100	0.99	0.04285
13:30402885:A:T	50	100	0.99	0.04339
13:30403198:T:C	50	100	0.99	0.04248
13:30403235:A:G	50	100	0.82	0.01471
13:30403472:C:T	50	100	0.88	0.3776
13:30403562:A:G	50	100	0.98	0.0423
13:30403725:A:G	50	100	0.84	0.09314
13:30403746:T:C	50	100	0.8	0.01471
13:30403919:T:G	50	100	0.96	0.04212
13:30404872:T:A	50	100	0.92	0.05991
13:30404924:C:T	50	98	0.92	0.01961
13:30405127:A:G	50	100	0.88	0.05628
13:30405353:A:G	50	98	0.81	0.06028
13:30405429:G:A	50	100	0.71	0.01543
13:30405906:G:A	50	98	0.69	0.01816
13:30406128:C:T	50	100	0.77	0.02505
13:30406182:T:C	50	94	0.82	0.1195
13:30406378:C:T	50	98	0.9	0.03776
13:30406410:A:G	50	98	0.91	0.05065
13:30406674:A:G	50	100	0.96	0.01634
13:30406803:C:T	50	96	0.75	0.1122
13:30406940:G:A	50	98	0.81	0.02687
13:30407090:G:A	50	98	0.92	0.06863
13:30407237:A:T	50	98	0.64	0.04484
13:30407383:C:T	50	100	0.94	0.04158
13:30407625:T:G	50	100	0.88	0.02651
13:30407634:T:A	50	100	0.89	0.02651
13:30407956:T:A	43	95.3	0.88	0.02778
13:30408316:T:C	50	100	0.9	0.02651
13:30409375:C:T	50	98	0.79	0.01017
13:30409788:C:T	50	98	0.8	0.01017
13:30409888:C:T	50	100	0.92	0.02651
13:30409994:A:T	50	100	0.77	0.01452
13:30410334:G:A	50	100	0.94	0.02633
13:30410457:A:G	50	100	0.95	0.03468
13:30410690:C:A	50	90	0.72	0.1536
13:30410783:A:G	50	100	0.98	0.01126
13:30411074:A:T	50	100	0.93	0.02669
13:30411342:T:A	50	100	0.75	0.01471
13:30411385:T:C	50	88	0.78	0.3148
13:30411525:A:T	50	100	0.96	0.01144
13:30412167:C:A	50	100	0.88	0.03922
13:30412428:A:G	50	100	0.98	0.01107
13:30412888:T:G	50	96	0.72	0.1467
13:30413029:T:C	50	100	0.78	0.01489
13:30413080:C:G	50	98	0.86	0.02705
13:30414075:G:C	50	98	0.74	0.05919
13:30414232:T:A	50	100	0.61	0.02451
13:30414260:A:G	50	98	0.8	0.01089
13:30414381:T:C	50	98	0.86	0.05592
13:30414412:G:T	50	94	0.74	0.0532
13:30414415:G:C	50	78	0.72	0.2037
13:30414464:G:A	50	98	0.63	0.01743
13:30414473:A:G	50	98	0.88	0.04103
13:30414484:G:A	50	98	0.9	0.04194
13:30414516:T:C	50	88	0.75	0.2251
13:30414642:T:C	50	98	0.72	0.02106
13:30415098:T:A	50	98	0.66	0.01725
13:30415264:T:C	49	95.9	0.75	0.03268
13:30415295:T:A	50	94	0.7	0.2044
13:30415533:C:T	50	82	0.74	0.2785
13:30415655:A:C	50	98	0.85	0.2994
13:30415668:G:A	50	98	0.84	0.01598
13:30415911:C:T	50	98	0.87	0.3252
13:30419451:G:T	50	100	0.82	0.04611
13:30420293:C:A	50	98	0.96	0.3504
13:30420718:T:C	50	100	0.97	0.01761
13:30420827:G:A	49	100	0.89	0.02433
13:30421161:T:C	50	100	0.95	0.01743
13:30421272:C:T	50	96	0.97	0.449
13:30421311:T:C	50	100	0.88	0.02179
13:30421534:T:A	50	100	0.89	0.02433
13:30421694:C:T	49	98	0.98	0.01162
13:30421697:C:T	50	100	0.81	0.01561
13:30421766:T:A	49	98	0.82	0.04866
13:30421964:G:A	49	98	0.95	0.01834
13:30421974:A:G	43	100	0.87	0.01198
13:30422067:G:A	50	100	0.88	0.02451
13:30422080:G:A	49	93.9	0.96	0.2485
13:30422142:G:C	50	96	0.97	0.2404
13:30422318:T:G	48	97.9	0.64	0.01434
13:30422352:A:C	50	94	0.63	0.01235
13:30422374:T:C	50	90	0.97	0.2556
13:30422409:G:C	48	93.8	0.78	0.06445
13:30422977:A:C	50	100	0.98	0.2284
13:30423349:C:A	50	98	0.99	0.02705
13:30423543:A:G	50	100	0.99	0.2507
13:30423687:T:C	50	100	1	0.01852
13:30423694:G:A	50	100	0.99	0.25
13:30424188:T:C	50	100	0.95	0.02524
13:30424334:T:C	50	100	0.99	0.2409
13:30425071:G:T	50	100	0.99	0.2495
13:30425339:A:C	50	100	0.96	0.04103
13:30425575:A:C	50	100	0.95	0.02542
13:30425617:A:C	50	100	0.95	0.02542
13:30425669:G:A	50	100	0.95	0.0276
13:30425770:C:A	50	100	0.99	0.2406
13:30426226:G:A	50	100	0.99	0.2404
13:30426347:C:T	50	100	0.91	0.01344
13:30426358:C:T	50	100	1	0.01852
13:30427362:A:G	50	100	0.91	0.01489
13:30428236:G:A	50	100	0.99	0.2404
13:30428800:G:A	49	95.9	0.71	0.05265
13:30428839:A:C	49	100	1	0.2504
13:30429127:C:T	50	100	1	0.2505
13:30429288:C:G	50	98	0.99	0.2404
13:30429337:G:T	50	100	0.82	0.02233
13:30429481:G:A	50	98	0.98	0.4887
13:30429509:C:T	50	100	0.99	0.2404
13:30430004:A:G	50	100	0.92	0.02033
13:30430118:C:G	50	100	0.99	0.2489
13:30430246:G:A	50	100	1	0.24
13:30430751:A:C	50	100	1	0.2398
13:30430815:T:A	50	100	1	0.01235
13:30430908:T:C	50	100	1	0.2397
13:30430997:A:C	50	100	1	0.2485
13:30431005:T:C	50	100	1	0.3099
13:30431075:G:T	50	100	0.94	0.04884
13:30432743:G:A	50	100	0.99	0.2389
13:30433063:A:G	50	98	0.98	0.3678
13:30433339:G:T	50	100	0.99	0.2387
13:30433386:G:A	50	100	0.89	0.0216
13:30433665:A:C	50	90	0.69	0.04394
13:30433666:A:C	49	83.7	0.92	0.4933
13:30433667:A:C	46	89.1	0.85	0.05537
13:30433668:A:C	49	93.9	0.97	0.2369
13:30433681:A:G	50	92	0.89	0.04176
13:30433716:G:T	50	100	0.86	0.0167
13:30433840:C:T	50	100	0.99	0.2382
13:30433949:A:G	50	100	1	0.01162
13:30434896:C:T	50	100	0.96	0.06772
13:30435031:T:C	50	100	0.99	0.01816
13:30435183:G:T	50	100	0.93	0.03268
13:30435249:T:C	50	94	0.67	0.02705
13:30435390:A:G	50	100	0.98	0.02633
13:30435981:C:T	50	100	0.89	0.0354
13:30436047:T:C	50	98	0.94	0.02669
13:30436114:A:G	50	100	0.98	0.02505
13:30436207:C:G	50	100	0.95	0.2783
13:30436578:C:A	50	100	0.99	0.01362
13:30436658:C:A	50	100	0.96	0.2634
13:30437604:A:T	50	100	0.91	0.01707
13:30437733:G:A	50	86	0.67	0.2035
13:30437735:C:T	50	100	0.98	0.03014
13:30438322:G:T	43	90.7	0.94	0.1955
13:30438767:C:T	50	98	0.95	0.2013
13:30438926:G:A	50	100	0.8	0.01271
13:30439191:T:C	50	100	0.99	0.03722
13:30439623:T:A	50	100	0.96	0.2013
13:30439624:C:A	50	100	0.96	0.2013
13:30439642:A:G	50	98	0.95	0.07244
13:30440241:T:C	50	100	0.99	0.03686
13:30440582:G:T	48	95.8	0.9	0.01725
13:30441001:G:A	50	98	0.94	0.1944
13:30441017:C:T	50	98	0.95	0.1948
13:30441340:G:A	50	100	0.98	0.02941
13:30441748:G:C	50	100	0.95	0.08025
13:30441952:C:A	50	100	0.95	0.08061
13:30442010:G:A	50	100	0.98	0.01434
13:30442711:A:G	50	100	0.96	0.01434
13:30442842:C:T	50	98	0.96	0.3809
13:30443121:C:T	50	98	0.94	0.1394
13:30443131:G:A	50	98	0.95	0.2168
13:30443148:T:C	50	100	0.96	0.06373
13:30443614:T:C	50	100	0.98	0.07643
13:30443764:G:A	50	100	0.98	0.01398
13:30443765:C:A	50	100	0.98	0.01398
13:30443848:T:C	50	100	0.96	0.01616
13:30444729:G:C	50	100	0.97	0.01398
13:30444925:T:C	50	100	0.94	0.01107
13:30445014:G:A	48	95.8	0.96	0.02923
13:30445147:C:G	50	100	1	0.01289
13:30445201:T:G	50	100	0.79	0.0354
13:30445443:C:T	50	100	0.9	0.1489
13:30445776:C:T	50	96	0.81	0.02959
13:30445926:T:G	50	100	0.86	0.04194
13:30445950:A:G	50	100	0.92	0.1269
13:30446562:A:G	50	100	1	0.07807
13:30446952:A:G	49	100	1	0.07752
13:30447321:G:C	50	100	0.97	0.376
13:30447367:A:G	50	100	1	0.07226
13:30447588:G:T	50	100	1	0.04739
13:30447831:T:C	50	100	0.97	0.08315
13:30447971:T:C	50	100	0.98	0.0305
13:30448179:C:A	50	100	0.96	0.01035
13:30448287:C:A	50	100	0.95	0.01053
13:30448692:A:G	50	96	0.84	0.06536
13:30449160:A:G	50	100	1	0.07208
13:30449683:T:C	50	100	1	0.01398
13:30449973:G:A	50	100	0.96	0.01035
13:30450903:C:G	50	100	1	0.07716
13:30450937:T:C	50	100	1	0.07171
13:30451315:C:T	50	100	0.98	0.3762
13:30451363:A:G	50	100	1	0.01398
13:30451384:A:G	50	100	0.96	0.2061
13:30451433:G:A	50	100	1	0.01307
13:30451497:A:G	50	100	0.98	0.3758
13:30451734:A:C	50	100	0.96	0.01071
13:30451766:C:T	50	100	1	0.07171
13:30451956:G:A	50	100	0.94	0.01198
13:30452090:C:T	50	100	1	0.04757
13:30452693:A:T	50	100	0.97	0.1623
13:30452710:C:T	50	100	1	0.0719
13:30453137:A:G	50	100	1	0.07771
13:30453366:A:G	50	100	0.95	0.01071
13:30453908:T:A	50	100	1	0.07734
13:30453915:A:C	50	100	0.97	0.1625
13:30455772:C:T	50	100	0.99	0.2881
13:30455794:A:C	50	100	0.99	0.2881
13:30455874:G:T	50	100	0.99	0.2881
13:30456331:T:A	50	100	0.99	0.3765
13:30456780:G:A	35	100	0.84	0.06318
13:30456951:G:A	50	100	1	0.07008
13:30456960:G:A	50	100	1	0.07008
13:30457182:C:T	50	100	1	0.07008
13:30457331:C:G	50	100	0.96	0.01071
13:30457367:G:T	50	100	0.99	0.2903
13:30457373:C:T	50	100	0.99	0.03776
13:30457576:C:A	50	100	0.99	0.03758
13:30457708:G:A	50	100	1	0.01398
13:30457747:C:T	50	100	0.99	0.3767
13:30457937:C:G	50	100	0.99	0.03758
13:30458320:G:A	49	100	1	0.07898
13:30458352:T:C	50	100	1	0.01888
13:30458532:C:T	50	100	0.99	0.0216
13:30458560:A:G	50	100	1	0.07771
13:30458580:T:C	50	96	0.95	0.2607
13:30458936:C:T	50	100	1	0.01071
13:30459078:A:C	50	100	1	0.08007
13:30459095:C:T	50	100	0.97	0.1354
13:30460267:T:C	50	98	0.91	0.02269
13:30461917:T:A	50	100	1	0.01289
13:30462228:T:C	50	100	1	0.07879
13:30462420:T:C	50	100	0.74	0.0167
13:30462505:C:G	50	100	0.97	0.1365
13:30462544:A:G	50	100	0.99	0.03722
13:30462700:G:A	50	100	0.98	0.09532
13:30463076:A:G	50	98	1	0.0768
13:30463308:T:C	50	98	1	0.07861
13:30463766:G:C	50	100	0.97	0.1356
13:30464211:A:G	50	98	1	0.07643
13:30464514:G:A	50	96	0.97	0.138
13:30464948:G:T	35	85.7	0.93	0.3905
13:30465645:C:T	50	100	0.82	0.01906
13:30465849:T:C	50	100	0.99	0.0207
13:30466345:A:G	50	100	1	0.04811
13:30466806:T:C	50	100	1	0.07879
13:30467142:T:G	50	100	1	0.07879
13:30467458:C:T	50	98	0.97	0.4276
13:30467760:C:T	50	100	1	0.01307
13:30467953:T:C	50	98	1	0.01761
13:30468315:G:T	50	100	0.98	0.1353
13:30468367:G:A	49	98	0.97	0.3511
13:30468379:C:T	50	100	1	0.01416
13:30468615:G:A	50	98	0.97	0.3506
13:30469338:C:A	50	98	0.98	0.4395
13:30469671:A:G	50	92	0.96	0.09368
13:30469704:C:T	50	100	0.98	0.136
13:30469933:C:T	50	100	0.94	0.05592
13:30470343:T:G	50	100	0.98	0.02669
13:30470498:C:A	49	100	0.96	0.01235
13:30470671:C:T	50	98	0.97	0.4375
13:30470748:A:G	50	100	1	0.0768
13:30471189:C:G	50	100	0.99	0.04702
13:30471203:C:T	50	98	0.97	0.484
13:30471299:G:C	50	100	1	0.01416
13:30471492:C:T	50	96	0.83	0.04394
13:30471751:G:A	47	100	0.96	0.02687
13:30471991:A:C	50	100	1	0.0541
13:30472168:A:C	50	100	1	0.07789
13:30472187:G:A	50	100	0.91	0.0325
13:30472225:A:G	50	98	0.97	0.3958
13:30472253:T:C	50	98	0.97	0.4726
13:30472310:G:A	49	98	0.97	0.3958
13:30473001:C:T	50	100	0.85	0.01434
13:30473112:G:A	50	98	0.97	0.484
13:30473580:T:C	50	100	1	0.0797
13:30474032:G:T	50	92	0.96	0.4254
13:30474133:C:T	50	98	0.96	0.3324
13:30474506:G:A	50	86	0.83	0.2333
13:30474708:T:C	49	93.9	0.83	0.1924
13:30474860:T:G	49	93.9	0.92	0.283
13:30474931:T:C	43	79.1	0.88	0.3833
13:30475275:C:T	50	98	0.91	0.1066
13:30475324:C:A	50	90	0.84	0.3351
13:30475354:A:G	50	96	0.91	0.4546
13:30475868:G:T	50	100	0.92	0.02033
13:30475933:T:C	50	96	0.86	0.4684
13:30476035:T:C	50	100	0.86	0.01489
13:30476116:T:C	50	98	0.92	0.2277
13:30476900:C:A	50	98	0.95	0.04684
13:30477100:G:A	50	98	0.9	0.224
13:30477477:C:T	50	98	0.94	0.09041
13:30477575:A:G	50	98	0.95	0.0906
13:30477601:G:A	50	98	0.95	0.09677
13:30477931:A:G	50	96	0.95	0.09023
13:30478207:C:T	50	98	0.94	0.08932
13:30478273:G:C	50	98	0.95	0.09586
13:30478689:C:A	50	90	0.84	0.08751
13:30479137:T:C	50	98	0.77	0.02052
13:30479196:A:G	50	100	0.89	0.128
13:30479302:T:C	50	100	0.98	0.02469
13:30479786:T:C	50	92	0.93	0.272
13:30479906:A:G	50	100	0.93	0.06972
13:30480029:A:G	50	98	0.93	0.2725
13:30480073:C:G	50	98	0.93	0.2696
13:30480193:A:C	50	96	0.93	0.272
13:30480398:C:A	50	100	1	0.02741
13:30480677:C:T	50	100	0.96	0.04593
13:30480689:C:T	50	100	1	0.03849
13:30481708:G:T	50	100	0.93	0.06881
13:30481734:A:G	50	100	0.91	0.04884
13:30481862:G:A	50	98	0.95	0.01198
13:30482049:T:C	50	100	0.98	0.02614
13:30482051:A:T	50	100	1	0.01634
13:30482144:T:C	50	94	0.82	0.1578
13:30482303:A:G	50	98	0.94	0.02306
13:30482396:C:T	50	98	0.97	0.07498
13:30482631:T:G	50	94	0.84	0.1692
13:30482788:T:G	50	82	0.82	0.4412
13:30483323:C:T	50	98	0.85	0.02723
13:30483545:T:C	50	94	0.82	0.2309
13:30484490:C:G	50	100	0.62	0.01416
13:30484947:C:G	50	96	0.92	0.2404
13:30485416:C:T	50	96	0.92	0.2402
13:30485545:G:A	50	96	0.91	0.1603
13:30486567:C:A	50	92	0.91	0.1984
13:30486643:T:C	50	100	0.95	0.01525
13:30488053:T:C	50	96	0.96	0.3784
13:30488692:T:C	50	92	0.84	0.08678
13:30488932:A:G	50	100	0.95	0.08479
13:30489054:A:C	50	100	0.95	0.08515
13:30489977:C:T	50	92	0.91	0.1857
13:30490804:G:A	50	96	0.78	0.02959
13:30490920:C:T	50	100	0.94	0.04085
13:30491796:T:A	50	100	0.96	0.05011
13:30491904:T:C	50	100	0.77	0.0118
13:30491938:G:C	49	100	0.97	0.08533
13:30492213:G:C	50	100	0.94	0.04121
13:30493409:C:T	50	100	0.95	0.02124
13:30493523:A:G	50	100	0.97	0.07262
13:30493537:G:A	50	100	0.97	0.08279
13:30493645:A:G	50	100	0.92	0.02614
13:30493709:A:T	50	100	0.68	0.01017
13:30494156:G:A	50	100	0.96	0.02251
13:30494603:C:T	50	100	0.9	0.01761
13:30494607:C:T	50	100	0.94	0.04121
13:30495833:G:A	50	100	0.98	0.3689
13:30496075:T:C	50	100	0.99	0.2099
13:30496846:A:G	50	100	0.99	0.04339
13:30497100:T:C	50	100	0.99	0.3791
13:30497213:G:A	50	98	0.87	0.1309
13:30497300:C:T	50	100	0.99	0.4208
13:30497375:T:A	50	100	1	0.2077
13:30497381:T:C	50	100	0.99	0.04793
13:30497442:G:A	50	100	0.99	0.4172
13:30497637:C:A	50	100	1	0.05102
13:30497658:G:A	50	100	1	0.1625
13:30497873:C:A	50	100	0.96	0.02469
13:30498106:C:T	50	98	0.79	0.02687
13:30498212:T:C	50	100	0.99	0.3775
13:30498310:A:G	50	100	0.99	0.3787
13:30498499:T:C	50	100	0.99	0.3709
13:30498726:A:C	50	98	1	0.2037
13:30498823:T:A	50	100	0.99	0.4245
13:30498980:T:G	50	100	1	0.3711
13:30499069:T:C	50	98	0.96	0.04158
13:30499083:G:A	50	100	1	0.4203
13:30499205:A:G	50	100	1	0.1993
13:30499598:C:T	50	100	1	0.4245
13:30499716:T:A	50	100	0.99	0.4245
13:30499729:G:C	50	100	0.99	0.3711
13:30500202:C:T	50	100	0.99	0.4243
13:30500296:C:G	50	100	1	0.2037
13:30500342:C:G	50	100	0.95	0.02578
13:30500349:A:G	50	100	1	0.2037
13:30500350:T:G	50	100	1	0.04775
13:30500998:T:A	50	100	1	0.2037
13:30501018:A:C	50	100	1	0.2037
13:30501301:A:G	50	100	1	0.01107
13:30501726:G:A	50	100	0.99	0.4247
13:30501731:A:G	50	100	1	0.1997
13:30501741:G:A	50	100	0.99	0.3704
13:30502189:C:T	50	98	0.98	0.06064
13:30502233:C:T	50	100	1	0.2041
13:30502613:T:A	50	100	1	0.1572
13:30502639:C:T	50	100	1	0.1928
13:30503097:G:C	50	98	0.88	0.1233
13:30503692:C:G	50	100	0.92	0.01144
13:30503981:T:C	50	100	0.98	0.4116
13:30504374:T:C	50	100	0.99	0.2073
13:30504703:A:G	50	98	0.96	0.411
13:30504993:G:C	50	96	0.87	0.3907
13:30505047:T:C	50	98	0.78	0.1734
13:30505152:T:A	50	80	0.81	0.3822
13:30505162:G:A	50	100	0.89	0.05229
13:30505326:G:A	50	90	0.8	0.3085
13:30505340:G:A	50	92	0.76	0.1037
13:30505369:A:G	50	96	0.85	0.06699
13:30505400:C:G	49	91.8	0.73	0.09168
13:30505420:A:C	50	96	0.74	0.02179
13:30505460:A:G	50	86	0.74	0.2442
13:30505468:G:A	49	83.7	0.75	0.3168
13:30505530:C:T	50	98	0.91	0.01289
13:30505649:G:C	48	97.9	0.74	0.1224
13:30505700:A:G	47	85.1	0.72	0.3257
13:30505878:A:G	50	96	0.76	0.1037
13:30505956:G:A	50	96	0.76	0.2286
13:30506465:A:T	50	100	0.92	0.07353
13:30506654:T:G	50	100	0.92	0.0768
13:30506965:T:C	50	98	0.97	0.05447
13:30507248:C:T	50	100	0.98	0.1195
13:30507318:T:G	50	100	0.99	0.05029
13:30507330:C:T	50	100	0.95	0.0492
13:30507548:G:T	50	100	0.99	0.2229
13:30507707:C:T	50	100	0.96	0.0138
13:30507761:A:C	50	100	0.87	0.1305
13:30507923:G:A	50	100	0.85	0.104
13:30508035:A:C	50	100	0.98	0.1251
13:30508237:C:T	50	100	0.98	0.09277
13:30508249:T:C	50	100	0.98	0.09277
13:30508264:C:T	50	100	0.94	0.04212
13:30508350:A:G	50	100	0.98	0.09277
13:30508777:T:C	50	100	0.98	0.09259
13:30508781:C:A	50	100	0.98	0.09259
13:30509107:C:T	50	100	0.96	0.0492
13:30509138:A:G	50	98	0.99	0.04503
13:30509301:T:C	50	96	0.87	0.1875
13:30509541:C:T	50	100	0.97	0.08134
13:30509660:C:T	50	100	0.99	0.1251
13:30509924:A:G	50	100	0.97	0.0138
13:30510094:C:T	50	100	0.99	0.04139
13:30510125:C:G	50	100	1	0.1324
13:30510258:G:A	50	100	1	0.1324
13:30510490:G:A	50	100	1	0.13
13:30510562:T:C	50	100	1	0.04684
13:30510611:T:C	50	100	1	0.221
13:30512436:G:A	50	100	1	0.1264
13:30512495:G:C	50	100	1	0.1287
13:30512842:T:C	50	100	1	0.1289
13:30512937:C:T	50	98	0.97	0.03867
13:30512979:G:A	50	100	1	0.1289
13:30513019:A:C	50	100	1	0.1324
13:30513125:T:C	50	100	1	0.1325
13:30513461:T:C	50	100	1	0.1329
13:30513872:C:T	50	100	1	0.1294
13:30513886:G:A	50	100	1	0.1294
13:30513987:G:A	50	100	0.97	0.01598
13:30513996:G:A	50	100	1	0.1273
13:30514043:T:C	50	100	1	0.2357
13:30514071:C:G	50	98	0.89	0.1888
13:30514096:T:C	50	100	1	0.1294
13:30514379:G:A	50	100	0.98	0.01598
13:30514513:T:G	50	100	1	0.1311
13:30514799:A:G	50	100	1	0.2369
13:30515771:T:C	50	100	0.87	0.01071
13:30516181:A:G	50	100	0.97	0.04158
13:30517414:T:G	50	98	1	0.04466
13:30517557:C:T	50	100	1	0.0797
13:30517600:G:A	50	98	0.74	0.01707
13:30517624:A:G	50	100	0.92	0.08515
13:30517851:C:A	50	100	0.98	0.1761
13:30518079:C:T	50	98	0.96	0.05973
13:30518181:T:A	50	98	1	0.1801
13:30518294:G:A	50	100	0.94	0.04611
13:30518671:G:A	50	100	1	0.07952
13:30518784:C:T	50	100	1	0.07952
13:30518917:A:G	50	100	0.96	0.04448
13:30518969:C:T	50	100	0.94	0.1629
13:30519221:C:T	49	98	1	0.05501
13:30519301:A:G	50	96	0.99	0.2008
13:30519408:T:A	46	93.5	0.97	0.3542
13:30519429:T:C	50	94	0.93	0.1514
13:30519471:G:A	50	98	0.96	0.05991
13:30519502:C:T	49	89.8	0.87	0.1066
13:30519506:T:C	50	80	0.88	0.4345
13:30519512:A:G	50	96	0.91	0.104
13:30519522:T:C	49	91.8	0.92	0.28
13:30519592:T:C	50	100	0.97	0.07553
13:30519637:T:C	50	98	0.96	0.2344
13:30519884:T:A	49	98	0.98	0.3175
13:30520106:G:A	50	96	0.96	0.08515
13:30520110:T:A	50	100	0.99	0.1275
13:30520119:C:T	50	100	0.99	0.1273
13:30521230:T:A	50	100	0.99	0.1509
13:30521615:C:G	50	100	0.99	0.1507
13:30522252:G:A	50	100	0.97	0.07081
13:30522364:A:G	50	98	0.98	0.3243
13:30522493:C:A	50	98	0.98	0.2235
13:30522671:T:C	50	98	0.98	0.3214
13:30522676:G:C	50	98	0.99	0.2318
13:30522951:T:C	50	98	0.99	0.2362
13:30523103:C:T	50	98	0.97	0.142
13:30523179:T:C	50	98	0.98	0.22
13:30523436:A:G	50	98	0.98	0.2144
13:30523440:C:T	50	96	0.96	0.0846
13:30523505:T:C	50	98	0.99	0.2351
13:30523663:C:G	50	98	0.99	0.2355
13:30523751:G:T	49	89.8	0.99	0.2357
13:30523904:A:G	50	98	1	0.2355
13:30524356:A:G	49	95.9	0.79	0.0118
13:30524358:G:A	49	95.9	0.94	0.1656
13:30524987:G:A	50	98	0.99	0.2402
13:30525363:C:T	50	100	0.98	0.2623
13:30525522:C:G	50	98	0.99	0.2636
13:30525729:A:C	49	100	0.91	0.2505
13:30525856:T:G	50	98	0.99	0.2714
13:30526096:G:A	50	92	0.84	0.1055
13:30526185:T:G	50	96	0.94	0.0866
13:30526339:A:G	50	98	0.9	0.4916
13:30526857:G:C	50	94	0.89	0.4201
13:30527439:C:T	50	100	0.93	0.01489
13:30528622:C:T	50	100	0.89	0.2956
13:30528910:T:A	50	100	0.91	0.08333
13:30529531:A:C	50	100	0.75	0.01961
13:30529871:G:A	50	100	0.86	0.01162
13:30530330:T:C	50	100	0.9	0.2162
13:30530402:T:C	50	100	0.81	0.01107
13:30530630:G:C	50	98	0.93	0.02415
13:30530678:A:C	50	100	0.88	0.04194
13:30531021:C:T	50	98	0.94	0.1609
13:30531266:C:T	50	98	0.94	0.1703
13:30532276:C:T	50	98	0.92	0.10780000000000001
13:30533565:A:G	50	100	1	0.02306
13:30533681:T:C	50	98	0.87	0.2798
13:30533942:G:A	50	100	1	0.02324
13:30534079:G:T	50	100	0.92	0.1004
13:30534081:C:A	50	100	0.92	0.1004
13:30534590:T:C	49	95.9	0.89	0.4773
13:30534613:C:T	50	100	0.9	0.07516
13:30534648:T:C	48	95.8	0.88	0.4844
13:30534664:C:T	50	100	0.98	0.01834
13:30534907:G:C	49	100	0.85	0.01017
13:30535690:A:G	50	100	0.91	0.1447
13:30535761:A:G	50	100	0.99	0.0167
13:30536472:T:C	50	100	0.93	0.1411
13:30537550:A:T	50	98	0.88	0.0325
13:30537663:A:C	41	92.7	0.79	0.01888
13:30537665:A:C	41	92.7	0.7	0.01216
13:30537669:A:C	44	97.7	0.95	0.05483
13:30537671:A:C	45	95.6	0.86	0.01434
13:30537673:A:C	45	93.3	0.93	0.05556
13:30537700:A:G	43	100	0.87	0.08315
13:30538149:C:T	50	100	0.99	0.0167
13:30538239:G:A	50	100	0.95	0.05901
13:30538642:C:T	47	83	0.9	0.06972
13:30538693:C:A	46	78.3	0.67	0.06808
13:30538863:C:A	50	98	0.98	0.203
13:30538908:G:T	50	100	0.97	0.1057
13:30538927:C:T	50	100	0.92	0.02959
13:30538991:G:T	50	100	0.97	0.1698
13:30539060:C:A	50	98	0.96	0.1668
13:30539242:T:G	50	96	0.72	0.03322
13:30539793:A:G	50	96	0.92	0.1178
13:30540730:A:G	50	98	0.98	0.3275
13:30541048:A:G	50	100	0.98	0.2872
13:30541066:C:A	50	100	0.98	0.2872
13:30541201:C:T	49	100	0.95	0.1492
13:30542385:T:C	50	98	0.98	0.2939
13:30542837:G:A	50	98	1	0.02233
13:30542861:A:G	49	98	0.98	0.293
13:30542988:A:G	50	92	0.9	0.2195
13:30543190:G:A	50	98	0.89	0.01362
13:30543538:G:A	50	100	0.97	0.1552
13:30543871:T:C	50	100	0.97	0.03667
13:30544395:A:C	50	98	0.97	0.3288
13:30545590:C:T	50	98	0.98	0.02088
13:30545745:G:T	50	100	0.94	0.06046
13:30546140:G:A	50	94	0.95	0.4041
13:30546709:T:C	50	98	0.78	0.02542
13:30548580:A:T	50	98	0.99	0.01398
13:30549163:G:A	50	94	0.95	0.4296
13:30549275:G:A	50	100	0.7	0.01035
13:30549299:C:A	50	94	0.95	0.4459
13:30549847:C:G	49	95.9	0.95	0.4403
13:30549857:C:T	50	98	0.93	0.1756
13:30549936:G:C	50	94	0.95	0.4577
13:30550514:C:T	50	92	0.96	0.4316
13:30550541:G:A	50	94	0.95	0.4
13:30550802:G:A	50	100	0.9	0.01416
13:30551437:C:T	50	100	0.95	0.02288
13:30551525:C:T	50	98	0.95	0.1761
13:30553757:C:T	50	98	0.9	0.2032
13:30553838:C:T	50	100	0.97	0.1013
13:30554863:C:T	50	96	0.92	0.3805
13:30555080:T:C	50	100	0.83	0.01598
13:30555249:G:T	50	92	0.95	0.4228
13:30556108:G:A	50	98	0.96	0.3253
13:30556202:T:C	50	96	0.95	0.1745
13:30556402:T:C	50	98	0.96	0.3083
13:30556705:A:T	50	96	0.91	0.2398
13:30556757:C:T	50	98	0.94	0.3115
13:30556849:T:C	50	96	0.94	0.3076
13:30556947:G:T	50	98	0.94	0.309
13:30557048:C:T	50	98	0.94	0.3094
13:30557232:T:C	50	100	0.95	0.1302
13:30557299:G:T	50	98	0.93	0.3261
13:30557478:T:C	50	100	0.91	0.3141
13:30557493:C:T	50	100	0.91	0.07716
13:30558575:C:T	50	90	0.76	0.27
13:30558651:C:T	50	82	0.71	0.2335
13:30559083:A:C	50	100	0.67	0.01344
13:30559125:T:C	50	98	0.74	0.01961
13:30559159:T:C	50	94	0.77	0.09314
13:30559205:T:C	50	94	0.62	0.03867
13:30559382:C:T	50	96	0.73	0.01707
13:30560176:C:T	50	94	0.76	0.4009
13:30561326:T:C	50	90	0.82	0.2752
13:30561355:G:A	50	84	0.78	0.3923
13:30561519:G:C	50	92	0.79	0.2435
13:30563164:T:C	50	100	0.67	0.01107
13:30563178:G:A	50	100	0.68	0.01107
13:30563732:G:A	50	100	0.71	0.02269
13:30564081:A:G	50	100	0.8	0.03123
13:30564199:G:A	50	84	0.73	0.05265
13:30564709:T:C	50	98	0.78	0.03341
13:30564834:G:T	50	94	0.88	0.2794
13:30565004:C:T	50	98	0.78	0.05283
13:30565383:G:A	50	98	0.89	0.02106
13:30565520:T:C	50	96	0.91	0.02814
13:30565868:C:T	50	94	0.84	0.05683
13:30566074:T:C	50	98	0.88	0.1351
13:30566456:A:T	49	98	0.9	0.2429
13:30567981:T:C	50	100	0.94	0.01707
13:30568016:C:A	50	100	0.87	0.0374
13:30568141:G:A	50	98	0.83	0.05773
13:30569734:A:G	50	100	0.88	0.0118
13:30571111:G:A	50	92	0.81	0.2371
13:30571339:G:A	50	98	0.78	0.04103
13:30571421:A:C	50	94	0.83	0.1854
13:30571496:A:G	50	100	0.95	0.02433
13:30571499:C:T	50	96	0.73	0.03849
13:30571503:C:T	50	94	0.73	0.03159
13:30571585:T:C	50	94	0.84	0.07099
13:30571979:G:A	50	98	0.91	0.07062
13:30572062:T:G	50	100	0.93	0.03232
13:30572335:T:C	50	100	0.95	0.0167
13:30573225:G:T	50	100	0.96	0.01688
13:30573627:G:A	50	96	0.89	0.08188
13:30573816:A:G	50	98	0.81	0.01616
13:30574506:A:G	50	100	0.77	0.02088
13:30575178:G:T	50	96	0.92	0.4976
13:30575700:G:A	50	96	0.92	0.4971
13:30575870:C:T	50	98	0.95	0.1329
13:30576008:T:G	50	100	0.9	0.01035
13:30576125:T:C	50	100	0.9	0.07643
13:30576283:C:T	50	98	0.92	0.1598
13:30576678:C:A	50	100	0.94	0.1327
13:30576940:G:A	50	100	0.92	0.03304
13:30577334:A:G	48	100	0.93	0.03377
13:30578110:C:T	50	100	0.8	0.04103
13:30578689:G:T	50	100	0.86	0.01525
13:30579271:C:T	50	98	0.87	0.03322
13:30579299:A:C	50	96	0.93	0.2248
13:30580221:A:G	50	100	0.89	0.01924
13:30581008:T:C	50	100	0.9	0.01035
13:30581285:C:T	50	96	0.75	0.06336
13:30581477:C:A	50	92	0.8	0.08351
13:30581712:T:C	50	100	0.85	0.01307
13:30582402:T:G	50	100	0.96	0.3282
13:30582985:T:G	50	100	0.91	0.01035
13:30585774:A:G	50	100	0.97	0.4882
13:30585787:C:T	50	100	0.96	0.0158
13:30586162:G:A	50	100	0.95	0.1855
13:30586228:A:C	50	92	0.76	0.04031
13:30586487:T:G	50	86	0.7	0.04811
13:30586488:T:G	48	95.8	0.74	0.07262
13:30586489:T:G	47	76.6	0.9	0.3805
13:30586490:T:G	47	95.7	0.82	0.02324
13:30586709:T:A	50	100	0.96	0.1276
13:30587961:T:C	49	100	0.98	0.4918
13:30587988:C:T	50	100	0.96	0.1834
13:30588219:T:C	50	100	0.97	0.419
13:30588384:C:T	50	98	0.88	0.03468
13:30588746:G:A	50	100	0.94	0.04285
13:30590233:C:G	50	98	0.98	0.4922
13:30590366:A:C	50	98	0.96	0.1881
13:30591231:T:C	50	98	0.98	0.4938
13:30591686:G:A	50	96	0.94	0.3499
13:30591697:T:C	50	98	0.96	0.05283
13:30591771:T:C	50	100	0.93	0.4041
13:30591776:A:G	50	100	0.93	0.4094
13:30591803:A:G	50	100	1	0.02397
13:30592185:A:T	50	100	0.9	0.01071
13:30592568:C:T	50	100	0.96	0.06826
13:30592871:T:A	49	95.9	0.96	0.1035
13:30592872:A:T	46	100	0.85	0.04866
13:30592888:C:T	50	100	0.98	0.06663
13:30593024:T:C	50	100	0.98	0.06826
13:30593088:G:T	50	100	0.98	0.0728
13:30593141:T:C	50	100	0.92	0.01561
13:30593234:C:G	50	100	0.98	0.01053
13:30593296:T:C	50	100	0.99	0.4434
13:30593484:A:C	50	100	0.98	0.0728
13:30593485:A:T	50	100	0.99	0.4412
13:30593666:G:A	50	100	0.99	0.4435
13:30593972:G:A	50	100	0.99	0.4434
13:30594128:G:A	50	100	0.94	0.05465
13:30594445:A:G	50	100	0.99	0.4435
13:30594599:G:T	50	98	0.99	0.4973
13:30594772:T:C	50	100	0.98	0.01126
13:30595196:G:A	50	100	0.99	0.4223
13:30595668:A:G	50	100	0.99	0.4481
13:30595927:C:T	50	100	0.99	0.4517
13:30596182:G:A	50	100	1	0.01743
13:30596628:C:T	50	100	1	0.01761
13:30596773:T:G	50	100	1	0.4546
13:30597005:T:C	50	100	1	0.453
13:30597027:C:T	50	100	1	0.4546
13:30597158:G:C	50	100	0.94	0.1236
13:30597180:A:T	50	100	1	0.4484
13:30597327:A:G	50	100	0.99	0.1251
13:30597439:C:T	50	100	0.89	0.0158
13:30597641:G:A	50	100	0.99	0.4354
13:30597849:T:A	50	100	0.81	0.06572
13:30597891:T:C	50	100	1	0.4528
13:30597913:A:G	50	100	1	0.02415
13:30598457:A:G	50	100	1	0.453
13:30599175:C:T	50	98	0.88	0.04866
13:30600091:C:T	50	100	0.94	0.1236
13:30600111:A:C	50	100	1	0.03468
13:30600788:T:C	50	100	0.99	0.4935
13:30602961:G:A	49	100	1	0.02505
13:30603637:G:A	50	100	0.97	0.128
13:30603882:C:T	50	100	0.9	0.05138
13:30604349:T:C	50	100	0.9	0.0158
13:30604652:A:G	50	98	0.93	0.1941
13:30604680:C:G	50	100	0.9	0.0118
13:30605331:C:T	50	100	0.98	0.04993
13:30605561:A:G	50	100	0.99	0.3702
13:30605780:A:G	50	100	0.78	0.02905
13:30606069:G:T	50	100	0.88	0.01198
13:30606070:C:T	50	100	0.88	0.01198
13:30606203:T:C	50	100	1	0.03413
13:30606296:C:T	50	100	1	0.02505
13:30606320:A:G	50	100	0.99	0.06754
13:30607303:G:C	50	100	1	0.01797
13:30607488:G:T	50	100	0.9	0.0118
13:30607605:G:C	50	100	0.97	0.01652
13:30607608:T:G	50	100	1	0.02505
13:30607624:T:C	50	100	1	0.01688
13:30607666:C:A	50	100	1	0.03413
13:30607855:C:T	50	100	1	0.01688
13:30608040:T:C	50	100	1	0.04993
13:30608128:A:C	50	100	1	0.02505
13:30608172:A:G	50	100	0.97	0.04539
13:30608903:G:A	50	100	1	0.03413
13:30609154:T:G	50	100	1	0.01271
13:30609216:C:T	50	100	0.98	0.02524
13:30609767:A:G	50	100	1	0.04267
13:30609808:C:T	50	100	1	0.4786
13:30610077:T:C	50	100	1	0.02505
13:30610268:C:T	50	100	0.87	0.01434
13:30610960:T:A	50	100	1	0.04267
13:30610986:T:C	50	100	1	0.01216
13:30611782:T:G	50	100	1	0.02741
13:30612219:G:A	50	100	0.98	0.1278
13:30612466:C:A	50	100	1	0.02505
13:30612947:G:C	50	100	1	0.03431
13:30613107:A:C	50	100	1	0.4662
13:30613109:G:T	50	100	1	0.4662
13:30613166:A:G	50	100	0.98	0.1278
13:30613597:T:C	50	100	1	0.4768
13:30613765:G:A	50	100	1	0.4662
13:30614793:G:C	50	100	0.91	0.01307
13:30614965:C:T	50	100	0.83	0.04012
13:30615650:T:G	50	100	1	0.404
13:30616632:C:T	50	100	1	0.4784
13:30617837:C:A	50	100	0.9	0.0325
13:30618294:T:A	50	100	1	0.02505
13:30618454:G:A	50	100	1	0.01688
13:30620302:G:T	50	98	0.91	0.04666
13:30620458:G:A	50	100	1	0.02505
13:30621493:A:G	50	100	1	0.437
13:30622294:A:T	50	100	1	0.01289
13:30623428:A:G	50	100	0.99	0.4056
13:30623546:C:T	50	100	0.99	0.3724
13:30623634:T:C	50	100	1	0.02505
13:30624028:G:A	50	100	0.9	0.0118
13:30624249:G:C	50	100	1	0.01144
13:30625160:A:G	50	100	0.82	0.01362
13:30625365:T:G	50	100	1	0.02814
13:30625437:G:T	47	100	0.94	0.01289
13:30625444:G:T	46	93.5	0.72	0.03976
13:30625451:T:G	50	96	0.83	0.03214
13:30625482:T:C	49	100	1	0.02505
13:30625878:A:G	50	100	1	0.4639
13:30626342:A:C	50	100	1	0.02524
13:30626427:C:T	50	100	0.99	0.01307
13:30626575:T:G	50	100	0.97	0.03286
13:30626614:C:T	50	100	1	0.4749
13:30627463:G:T	50	100	1	0.01144
13:30627504:G:A	50	100	1	0.01707
13:30627582:A:G	50	100	0.9	0.0118
13:30627939:A:G	50	100	1	0.5
13:30628308:A:G	50	100	0.97	0.03322
13:30628362:G:T	50	100	0.9	0.01126
13:30628785:A:G	50	100	1	0.01688
13:30629202:C:T	50	100	1	0.4043
13:30629626:A:C	50	100	1	0.4782
13:30629674:G:A	50	100	1	0.03413
13:30630736:A:G	50	100	1	0.02542
13:30630754:T:A	50	100	0.91	0.0158
13:30630811:T:C	50	98	0.93	0.01943
13:30632119:C:T	50	100	0.94	0.01561
13:30632197:T:C	50	100	1	0.02505
13:30632841:C:T	50	100	1	0.02814
13:30633109:G:T	50	100	0.97	0.03286
13:30634132:T:A	50	100	0.99	0.01216
13:30634462:C:T	50	100	1	0.3709
13:30634944:C:T	50	100	0.99	0.03413
13:30635533:T:C	50	100	1	0.466
13:30635655:A:T	50	100	0.93	0.01235
13:30635841:A:C	50	100	1	0.466
13:30635917:G:C	50	100	1	0.03413
13:30636348:A:T	50	100	1	0.03413
13:30636722:A:G	50	100	1	0.03431
13:30637490:C:T	50	100	1	0.01144
13:30638137:C:T	50	100	1	0.02741
13:30638175:T:C	50	100	0.98	0.1494
13:30638305:C:T	50	100	1	0.02378
13:30638516:C:T	50	100	1	0.02487
13:30638586:C:T	50	100	1	0.01707
13:30638802:A:G	50	96	0.83	0.04194
13:30639000:A:G	50	100	0.97	0.0345
13:30639139:T:C	50	100	1	0.4771
13:30639244:A:G	50	98	0.99	0.4717
13:30639577:T:G	50	100	1	0.02487
13:30640089:G:T	50	100	1	0.4034
13:30641102:G:A	50	100	0.9	0.02306
13:30641236:C:T	50	100	1	0.01144
13:30641498:G:A	50	100	1	0.06445
13:30641738:G:A	50	100	0.99	0.1244
13:30641792:C:T	50	100	0.99	0.03468
13:30642513:G:A	50	100	1	0.01707
13:30643124:A:T	50	100	1	0.01707
13:30645543:A:G	50	100	1	0.4786
13:30646127:A:G	50	100	0.99	0.4386
13:30647607:A:G	50	100	1	0.02578
13:30647608:A:G	50	100	0.96	0.02469
13:30647631:C:G	50	100	0.96	0.02469
13:30647865:T:C	50	100	1	0.01144
13:30648583:T:C	50	100	1	0.4386
13:30648733:T:G	50	96	0.96	0.242
13:30648906:T:C	50	100	1	0.466
13:30650348:G:A	50	100	0.91	0.03214
13:30650623:G:A	50	100	0.99	0.01707
13:30651611:A:C	50	100	0.99	0.01707
13:30651872:C:T	50	100	0.99	0.03413
13:30651999:T:C	50	100	1	0.4388
13:30652499:A:G	50	100	0.94	0.1209
13:30653448:C:T	50	100	0.99	0.03431
13:30653655:C:T	50	100	1	0.03032
13:30654065:G:A	50	100	1	0.3397
13:30654531:G:A	50	100	0.99	0.01616
13:30654590:A:T	50	100	1	0.03468
13:30655189:G:A	50	100	0.96	0.02487
13:30655621:T:G	50	100	1	0.466
13:30656141:A:G	50	100	1	0.478
13:30656914:C:T	50	100	0.95	0.04975
13:30657376:C:T	50	100	1	0.4788
13:30657641:G:C	50	100	0.99	0.01616
13:30657669:T:C	50	100	1	0.4769
13:30658293:C:G	50	100	0.97	0.04412
13:30658926:G:A	50	98	1	0.4788
13:30659709:G:A	50	100	0.84	0.01126
13:30659871:T:C	50	100	0.99	0.1247
13:30659881:C:T	50	100	1	0.02505
13:30660414:C:T	50	100	1	0.02505
13:30661009:A:G	50	100	1	0.02505
13:30661948:C:G	50	100	0.98	0.4953
13:30662018:A:G	50	100	1	0.0345
13:30662125:T:C	50	100	1	0.02596
13:30662357:C:T	50	100	1	0.02596
13:30662385:G:T	50	100	0.94	0.01144
13:30662404:A:T	50	100	0.97	0.4955
13:30662443:A:G	50	100	0.93	0.01924
13:30662553:A:G	50	100	1	0.02596
13:30662894:G:A	50	100	1	0.0345
13:30663184:A:G	50	100	1	0.1823
13:30663418:A:G	50	100	1	0.02505
13:30663595:A:G	50	100	1	0.02596
13:30664070:G:C	50	100	0.99	0.1649
13:30664409:A:G	50	100	0.99	0.1732
13:30664745:G:A	50	100	0.97	0.06572
13:30665313:G:A	50	100	0.99	0.05301
13:30665921:T:C	50	98	0.89	0.063
13:30666924:C:T	50	100	1	0.0354
13:30667585:G:A	50	100	0.99	0.06082
13:30667609:A:C	50	100	1	0.0354
13:30668098:C:A	50	100	0.98	0.1734
13:30668197:T:A	50	100	0.99	0.061
13:30668282:G:A	50	100	0.99	0.06118
13:30668297:T:G	50	100	0.97	0.06917
13:30668428:C:T	50	100	1	0.01362
13:30670043:A:T	50	100	0.96	0.244
13:30670265:A:G	50	100	0.99	0.1064
13:30670643:T:C	50	100	0.98	0.2801
13:30670776:A:C	50	100	0.81	0.01362
13:30670785:C:A	50	100	0.78	0.01434
13:30671332:A:G	50	100	0.99	0.1058
13:30671819:G:A	50	100	0.99	0.1031
13:30672182:T:C	50	100	0.92	0.0216
13:30672941:G:A	50	100	1	0.1127
13:30673051:G:A	50	100	1	0.1129
13:30673077:G:A	50	100	1	0.1127
13:30673146:T:C	50	100	1	0.1135
13:30673203:T:C	50	100	1	0.1124
13:30673373:T:A	50	100	1	0.1137
13:30673410:A:G	50	100	0.92	0.02251
13:30673578:A:G	50	100	1	0.1137
13:30673724:G:C	50	100	1	0.1135
13:30673958:A:G	50	100	1	0.1137
13:30674063:G:A	50	100	0.85	0.01616
13:30674166:C:A	50	100	0.95	0.04811
13:30674240:G:C	50	98	0.86	0.01979
13:30674455:T:C	50	100	1	0.1137
13:30674543:T:C	50	100	1	0.1137
13:30674552:T:A	50	100	1	0.1137
13:30674572:C:T	50	100	1	0.1137
13:30674632:C:T	50	100	0.93	0.05519
13:30674712:T:C	50	100	1	0.1418
13:30674736:C:T	50	100	1	0.1137
13:30674779:G:T	50	100	1	0.1137
13:30675263:C:A	50	100	0.94	0.04248
13:30675324:C:G	50	96	0.97	0.08025
13:30675400:A:G	50	100	1	0.02324
13:30675620:A:G	50	100	1	0.1131
13:30675625:T:G	50	100	1	0.1363
13:30675786:A:G	50	100	1	0.1131
13:30676293:T:C	50	100	1	0.1131
13:30676295:G:C	50	100	1	0.469
13:30676395:A:G	50	100	1	0.1131
13:30676467:C:T	50	100	1	0.1131
13:30676592:C:T	50	100	1	0.1135
13:30676618:A:G	50	100	1	0.1135
13:30676640:G:A	50	100	1	0.1137
13:30676679:A:G	50	98	1	0.1135
13:30676967:A:C	50	100	0.94	0.01688
13:30677218:A:G	50	100	0.99	0.4341
13:30677309:C:T	50	100	1	0.1133
13:30677840:A:G	50	100	1	0.01634
13:30678279:C:A	50	100	0.97	0.09695
13:30678393:G:A	50	88	0.9	0.0581
13:30678616:G:A	50	100	0.87	0.0158
13:30678897:T:A	50	100	1	0.142
13:30679211:C:T	50	100	1	0.0285
13:30679483:T:A	50	100	1	0.0285
13:30679740:T:C	49	100	1	0.02869
13:30680267:T:G	50	100	1	0.02342
13:30680493:T:A	50	100	0.98	0.2313
13:30680718:T:C	50	100	0.92	0.03794
13:30680729:A:G	50	94	0.93	0.2431
13:30680919:A:G	50	100	0.99	0.268
13:30681251:C:G	50	100	0.99	0.3085
13:30681493:A:G	50	100	0.99	0.4581
13:30681638:T:G	50	100	1	0.1347
13:30681959:C:G	50	100	0.99	0.4668
13:30682126:C:A	50	100	1	0.1238
13:30682131:C:T	50	100	0.99	0.4065
13:30682242:C:A	50	100	0.97	0.09731
13:30682432:A:T	50	100	0.99	0.4061
13:30682616:T:G	50	100	1	0.1267
13:30682977:C:T	50	100	1	0.1269
13:30683032:T:A	50	100	1	0.1269
13:30683038:G:A	50	100	0.96	0.01017
13:30683099:C:T	50	100	0.98	0.1127
13:30683346:C:G	50	100	0.98	0.4539
13:30683390:G:A	50	100	1	0.128
13:30683425:T:C	50	100	0.93	0.03613
13:30683568:C:T	50	100	0.94	0.03649
13:30683631:C:A	50	100	0.84	0.04139
13:30683926:T:C	50	98	0.97	0.3192
13:30683958:G:A	50	100	0.99	0.1605
13:30683981:T:G	50	96	0.98	0.1788
13:30684054:G:A	50	100	0.99	0.1614
13:30684195:A:G	50	100	0.98	0.01761
13:30684200:C:T	48	100	0.98	0.134
13:30684360:G:A	50	100	1	0.1525
13:30684415:G:A	50	100	0.99	0.1238
13:30684808:C:T	50	100	1	0.02778
13:30684925:G:A	50	100	1	0.0276
13:30684935:G:A	50	100	0.98	0.132
13:30685019:T:G	50	100	0.99	0.1471
13:30685111:G:A	50	100	0.99	0.1322
13:30685493:C:T	50	100	0.98	0.1888
13:30685936:A:T	50	100	0.99	0.1324
13:30686475:T:A	50	100	0.99	0.1734
13:30686634:G:A	50	100	0.99	0.1629
13:30687211:G:A	50	100	0.99	0.3239
13:30687246:G:A	49	100	0.99	0.1605
13:30687265:G:T	49	100	0.99	0.1467
13:30687914:A:T	50	100	0.97	0.2413
13:30688276:A:G	49	100	0.98	0.4552
13:30688463:C:T	50	100	0.99	0.1469
13:30688623:G:A	50	100	0.98	0.191
13:30688937:C:A	50	100	0.98	0.1877
13:30689161:C:T	50	98	0.98	0.1932
13:30689324:C:G	50	100	0.98	0.4005
13:30689560:C:T	50	100	0.98	0.1783
13:30689898:C:A	50	98	0.98	0.4441
13:30690032:G:C	50	98	0.97	0.3219
13:30690780:G:A	50	98	0.97	0.4532
13:30690831:G:A	50	100	1	0.04557
13:30691349:G:A	50	98	0.96	0.1964
13:30691456:G:A	50	98	0.97	0.1505
13:30691508:G:A	50	98	0.98	0.1952
13:30691574:C:T	50	98	1	0.01816
13:30692063:A:T	50	100	0.97	0.4052
13:30692359:A:G	50	100	0.97	0.4165
13:30692444:T:C	50	100	1	0.02033
13:30692491:C:T	50	100	1	0.01507
13:30692933:A:G	50	98	0.99	0.2772
13:30693041:T:C	50	100	0.96	0.01035
13:30693546:C:T	50	100	0.98	0.0158
13:30693558:C:G	50	100	0.99	0.05592
13:30693613:C:G	50	100	1	0.02269
13:30694111:G:A	50	100	1	0.0512
13:30694135:G:A	50	100	0.98	0.335
13:30694359:G:T	50	100	1	0.0512
13:30695145:G:A	50	100	1	0.2266
13:30695262:A:G	50	100	0.98	0.1229
13:30695403:C:T	50	100	0.99	0.3684
13:30695761:C:T	50	100	1	0.2266
13:30695813:C:T	50	100	1	0.278
13:30695977:C:T	50	100	0.99	0.05628
13:30696085:A:T	50	100	0.99	0.3519
13:30696363:G:T	50	100	1	0.2879
13:30696364:C:T	50	100	0.99	0.2879
13:30696549:A:T	50	100	1	0.2257
13:30696874:T:C	50	100	1	0.2756
13:30697098:G:A	50	100	1	0.234
13:30697177:G:A	50	98	1	0.4196
13:30697236:T:C	50	100	1	0.06391
13:30697373:A:G	50	98	1	0.01107
13:30697581:G:A	50	100	0.99	0.02342
13:30697672:A:G	50	100	1	0.3562
13:30697866:G:T	50	100	0.99	0.01688
13:30697881:T:C	50	100	0.99	0.3068
13:30698414:C:T	50	100	1	0.2199
13:30698633:G:A	50	100	1	0.3431
13:30698668:C:A	50	100	0.99	0.3751
13:30698712:G:A	50	100	1	0.03014
13:30698907:A:C	50	100	1	0.03014
13:30698912:A:C	50	100	1	0.03014
13:30699112:A:G	50	100	0.99	0.2774
13:30699556:A:C	50	100	1	0.3756
13:30700130:C:A	50	100	0.99	0.3765
13:30700374:T:A	50	100	0.92	0.02197
13:30700598:G:A	50	98	0.98	0.3092
13:30700730:T:C	50	100	1	0.01216
13:30701241:C:T	50	100	0.97	0.1698
13:30701496:T:G	50	98	0.91	0.0305
13:30701776:T:C	50	100	0.99	0.2896
13:30702132:G:T	50	100	0.97	0.1656
13:30702161:G:C	50	100	0.98	0.2776
13:30702449:G:T	50	100	0.99	0.3942
13:30702591:G:T	50	100	0.99	0.3902
13:30702863:A:T	50	100	1	0.07571
13:30702985:A:C	50	100	1	0.07534
13:30703408:T:C	50	100	1	0.0492
13:30703673:C:T	50	100	0.96	0.1389
13:30703781:G:C	50	100	0.99	0.2024
13:30703907:C:T	50	100	0.99	0.2028
13:30703960:C:T	50	100	1	0.08152
13:30704297:T:C	50	100	0.92	0.01216
13:30704303:T:C	50	100	1	0.4829
13:30704536:C:G	50	100	0.99	0.238
13:30704650:C:G	50	100	1	0.08805
13:30704687:C:T	50	100	1	0.4831
13:30705122:C:T	50	98	1	0.4631
13:30705196:G:A	50	100	1	0.01035
13:30705215:A:C	50	100	1	0.4831
13:30705490:T:C	49	100	0.99	0.3266
13:30705610:A:G	50	98	0.99	0.3263
13:30705642:C:T	50	100	1	0.08824
13:30705809:C:T	50	100	0.98	0.1668
13:30706046:C:T	50	100	0.99	0.291
13:30706075:A:T	50	100	0.99	0.2026
13:30706162:C:T	50	100	1	0.02088
13:30706475:G:C	50	100	1	0.3264
13:30706483:G:A	50	100	1	0.08188
13:30706667:G:T	50	100	1	0.09931
13:30707023:C:T	50	100	1	0.2028
13:30707243:C:T	50	100	1	0.2028
13:30707496:C:G	50	100	1	0.0492
13:30707558:A:T	50	100	1	0.09078
13:30707590:C:T	50	100	0.99	0.2042
13:30707717:C:T	50	100	1	0.2026
13:30707818:T:C	50	100	1	0.2378
13:30707916:G:A	50	100	1	0.1019
13:30707993:A:G	50	100	1	0.238
13:30708237:C:A	50	100	0.98	0.08206
13:30708397:T:A	50	100	0.86	0.01688
13:30708685:G:A	50	100	1	0.2026
13:30708781:A:G	50	100	1	0.2373
13:30708966:G:A	50	100	1	0.01035
13:30709073:C:T	50	100	1	0.484
13:30709140:G:T	50	98	1	0.2378
13:30709351:C:T	50	98	1	0.203
13:30709559:G:C	50	100	0.99	0.01107
13:30710063:G:A	50	100	1	0.2028
13:30710254:C:T	50	100	0.87	0.01688
13:30710287:C:T	50	100	1	0.1017
13:30710627:A:G	50	100	1	0.4837
13:30710796:G:A	50	100	1	0.08152
13:30710803:A:G	50	100	1	0.2004
13:30710850:G:A	50	100	1	0.2004
13:30710910:A:G	50	100	1	0.1609
13:30711075:T:C	50	100	1	0.02923
13:30711213:C:G	50	100	1	0.2004
13:30711381:A:G	50	100	1	0.2004
13:30711395:G:A	50	100	1	0.0915
13:30711472:C:A	50	100	1	0.1429
13:30711626:G:A	50	100	0.99	0.1215
13:30711940:C:T	50	98	0.92	0.0423
13:30711952:C:T	50	100	1	0.2004
13:30711954:A:G	50	100	1	0.2004
13:30711963:C:T	50	100	1	0.2004
13:30712013:G:A	50	100	1	0.2003
13:30712463:T:A	49	93.9	1	0.2003
13:30712482:G:A	49	93.9	1	0.2001
13:30712551:T:C	49	93.9	1	0.2003
13:30712564:T:C	50	96	1	0.2003
13:30712598:A:G	49	98	1	0.2003
13:30712649:T:C	49	100	1	0.2003
13:30712718:C:A	50	100	1	0.2003
13:30712965:C:T	50	100	1	0.3725
13:30712966:G:A	50	100	0.99	0.03032
13:30713053:G:A	50	100	1	0.2003
13:30713131:G:A	50	100	0.99	0.1954
13:30713599:C:A	50	100	1	0.04938
13:30713674:T:C	50	100	1	0.09114
13:30713858:G:A	50	100	1	0.2003
13:30713859:C:T	50	100	1	0.08134
13:30713915:C:T	50	100	1	0.04938
13:30713947:G:A	50	100	1	0.09114
13:30714087:G:T	49	100	1	0.3702
13:30714167:C:T	48	97.9	1	0.09386
13:30714357:A:G	50	100	1	0.2003
13:30714642:C:T	50	98	1	0.486
13:30714747:T:C	50	100	1	0.1017
13:30714764:C:T	50	100	1	0.09368
13:30714904:C:G	50	100	1	0.2003
13:30714918:G:T	50	100	0.99	0.1992
13:30714998:A:G	50	100	1	0.2003
13:30715091:G:A	50	100	1	0.2003
13:30715110:T:G	50	100	1	0.2003
13:30715259:G:T	50	100	1	0.09386
13:30715336:A:G	50	100	1	0.486
13:30715372:A:T	50	100	1	0.09386
13:30715522:G:A	50	100	0.89	0.01797
13:30715640:A:G	50	100	0.99	0.01307
13:30715875:G:A	50	100	1	0.1999
13:30715953:A:G	50	100	0.99	0.1992
13:30716336:A:T	50	100	1	0.1999
13:30716607:C:A	50	100	1	0.1425
13:30716712:T:C	50	100	1	0.1999
13:30716907:C:T	50	100	1	0.102
13:30717749:C:T	50	100	1	0.1992
13:30717888:T:G	50	100	1	0.1988
13:30717917:G:A	50	100	1	0.199
13:30717981:C:T	50	100	0.94	0.01471
13:30718021:A:G	50	100	1	0.08715
13:30718071:T:C	50	100	1	0.2197
13:30718186:T:C	50	98	0.99	0.2012
13:30718738:G:A	50	100	1	0.01271
13:30718803:A:G	50	100	1	0.04938
13:30718860:C:G	50	100	1	0.1031
13:30718986:C:T	50	100	0.99	0.03522
13:30719064:G:A	50	100	1	0.1031
13:30719170:G:T	50	100	1	0.3413
13:30719395:G:C	50	100	1	0.1031
13:30719443:G:A	50	100	1	0.1035
13:30719643:A:C	50	100	0.99	0.2485
13:30719889:G:A	50	100	1	0.1534
13:30719902:A:G	50	100	1	0.342
13:30720150:G:A	50	100	1	0.1038
13:30720251:T:C	50	100	0.99	0.02233
13:30720279:T:C	50	100	1	0.03032
13:30720399:G:A	50	98	0.96	0.02215
13:30720415:G:A	50	100	0.98	0.02306
13:30720810:G:T	50	98	0.95	0.104
13:30721301:A:G	50	100	0.95	0.03105
13:30721332:G:A	50	100	1	0.0719
13:30721722:G:T	50	98	1	0.01979
13:30721827:A:G	50	100	1	0.3302
13:30722122:G:A	50	100	1	0.1035
13:30722326:C:T	50	100	1	0.226
13:30722395:C:T	50	100	0.98	0.02269
13:30722401:T:C	50	100	1	0.226
13:30722801:G:A	50	100	1	0.1035
13:30722862:T:A	50	100	1	0.433
13:30722947:T:C	50	100	1	0.04811
13:30722957:A:G	50	100	1	0.1037
13:30722983:A:G	50	98	0.94	0.01289
13:30723152:A:G	50	100	1	0.1037
13:30723289:G:A	50	100	1	0.2262
13:30723522:G:A	50	100	1	0.01198
13:30723541:G:A	50	100	1	0.1037
13:30723878:G:A	50	100	1	0.1338
13:30723896:A:G	50	100	1	0.01198
13:30724229:T:C	49	100	1	0.134
13:30724375:T:C	50	100	0.99	0.1471
13:30724551:G:A	50	100	1	0.2259
13:30724676:A:G	50	100	1	0.1338
13:30724695:A:C	50	100	1	0.2259
13:30724700:C:T	50	100	1	0.01198
13:30724702:T:C	50	100	1	0.04811
13:30724737:T:C	50	100	1	0.2259
13:30724816:T:C	50	100	0.62	0.01071
13:30724825:A:G	50	100	1	0.1035
13:30724849:G:T	50	100	1	0.1046
13:30724927:T:C	50	98	0.99	0.1344
13:30725339:G:C	50	100	1	0.2259
13:30725416:G:A	50	100	0.96	0.04357
13:30725920:C:T	50	100	1	0.1707
13:30726083:C:G	50	100	0.98	0.06899
13:30726754:A:C	49	100	0.99	0.1138
13:30726842:T:C	50	100	0.99	0.15310000000000001
13:30727736:C:A	50	100	1	0.01216
13:30727998:A:C	50	100	0.99	0.04811
13:30728028:C:T	50	100	0.99	0.05301
13:30728121:T:C	50	100	0.93	0.0532
13:30728465:A:G	50	100	1	0.433
13:30729374:C:T	50	100	1	0.2264
13:30729828:G:A	50	100	0.99	0.13
13:30729879:A:G	50	100	0.99	0.13
13:30730004:A:G	50	100	0.99	0.05392
13:30730035:A:G	50	100	1	0.01452
13:30730421:T:C	50	100	0.99	0.05374
13:30731006:A:G	50	98	1	0.4299
13:30731152:C:T	50	100	0.99	0.05011
13:30731317:C:T	50	100	0.99	0.02306
13:30731774:T:G	50	100	0.98	0.01198
13:30731873:C:A	50	100	1	0.01198
13:30731965:A:G	50	100	0.98	0.01216
13:30732065:G:T	50	100	0.65	0.01089
13:30732134:G:A	50	100	0.99	0.4112
13:30732206:C:T	50	100	0.98	0.01198
13:30732213:G:A	50	100	1	0.01198
13:30732312:A:G	50	100	0.97	0.1066
13:30732492:C:G	50	98	0.91	0.03195
13:30732509:T:C	50	100	0.96	0.112
13:30732588:G:C	50	100	0.96	0.0118
13:30732648:T:A	50	100	0.85	0.01852
13:30732962:C:T	50	100	0.99	0.4161
13:30733035:T:G	50	100	0.97	0.258
13:30733114:G:A	50	98	0.97	0.0354
13:30734192:T:G	50	100	0.98	0.1091
13:30734314:C:T	50	100	0.99	0.0118
13:30734515:A:T	50	100	0.98	0.04539
13:30735267:G:A	50	100	0.79	0.02524
13:30735582:C:T	50	100	0.96	0.03195
13:30735693:C:A	50	98	0.99	0.4497
13:30736088:A:T	50	100	0.96	0.05247
13:30736220:C:T	50	100	0.98	0.0118
13:30736318:G:A	50	100	0.94	0.03486
13:30736369:A:C	50	96	0.98	0.2482
13:30736442:G:A	50	98	0.99	0.4437
13:30736578:G:A	50	100	0.96	0.03214
13:30736782:A:G	50	100	0.98	0.3607
13:30736804:G:A	50	100	0.96	0.03232
13:30736835:T:C	50	100	1	0.152
13:30736975:G:A	50	100	0.94	0.03722
13:30737045:A:G	50	100	0.99	0.07099
13:30737207:T:C	50	100	0.99	0.1529
13:30737420:C:T	50	100	0.98	0.1928
13:30737636:C:G	50	100	0.99	0.4553
13:30737959:A:T	50	100	0.99	0.4361
13:30738041:A:T	50	100	0.99	0.2843
13:30738371:C:T	50	100	0.98	0.1153
13:30738493:G:A	50	100	0.99	0.1176
13:30738552:C:T	50	98	0.99	0.1202
13:30739106:G:A	50	100	0.94	0.04049
13:30739593:C:G	50	100	0.95	0.05011
13:30739736:A:G	50	100	0.99	0.04103
13:30739752:T:C	50	100	0.99	0.2567
13:30739841:A:T	50	100	0.95	0.05301
13:30740037:G:A	50	100	0.98	0.2135
13:30740127:G:A	50	100	0.99	0.2416
13:30740215:G:A	50	100	0.95	0.05301
13:30740318:C:A	50	100	0.99	0.3669
13:30740543:T:C	50	100	0.97	0.05247
13:30741002:A:G	50	100	0.98	0.2567
13:30741230:C:T	50	100	0.98	0.2578
13:30741262:C:T	50	100	0.99	0.2596
13:30741340:C:T	49	100	0.99	0.2141
13:30741556:A:C	49	87.8	0.63	0.03522
13:30741919:G:A	50	100	0.94	0.02324
13:30742334:A:G	50	100	0.96	0.02052
13:30742601:G:A	50	96	0.94	0.3914
13:30742803:G:A	50	98	0.96	0.4239
13:30743315:A:G	50	100	0.98	0.15
13:30743741:A:G	50	100	0.96	0.2749
13:30743852:G:C	50	100	1	0.108
13:30743883:G:A	50	100	0.99	0.4942
13:30743931:T:G	50	100	0.97	0.04012
13:30744171:C:A	50	100	0.98	0.4466
13:30744264:T:C	50	100	0.98	0.2017
13:30744551:C:T	50	100	0.97	0.03558
13:30744582:G:A	50	100	0.97	0.04158
13:30744715:G:A	50	100	0.96	0.01761
13:30744830:G:A	50	100	0.97	0.03177
13:30744968:G:C	50	100	0.97	0.01761
13:30744996:C:A	50	100	1	0.1147
13:30745409:T:C	50	100	0.99	0.4902
13:30745416:A:T	50	100	0.99	0.4902
13:30745604:T:C	50	100	0.96	0.04103
13:30745614:A:T	50	100	1	0.1147
13:30745817:T:C	50	100	0.99	0.4697
13:30745981:T:C	50	100	0.99	0.4893
13:30746092:A:G	50	100	0.97	0.01561
13:30746112:C:T	50	100	0.99	0.4893
13:30746159:C:T	50	98	0.71	0.0118
13:30746406:G:A	50	100	1	0.4907
13:30746678:G:A	50	100	0.99	0.2032
13:30746736:A:G	50	100	1	0.07226
13:30746932:T:C	50	100	1	0.4693
13:30747001:G:C	50	100	1	0.4889
13:30747152:T:A	50	100	1	0.4891
13:30747603:G:T	50	100	0.98	0.0354
13:30747872:C:T	50	100	1	0.1147
13:30748802:C:T	50	100	0.97	0.04575
13:30748812:T:C	50	100	0.99	0.4501
13:30749205:A:G	50	100	1	0.358
13:30749257:A:G	50	100	0.95	0.01543
13:30749851:C:T	50	100	1	0.1146
13:30750116:T:C	50	100	1	0.354
13:30750146:G:A	50	100	0.97	0.03377
13:30750157:C:T	50	100	0.97	0.03377
13:30750161:T:G	50	100	0.99	0.3199
13:30750174:G:T	50	100	0.99	0.06699
13:30750647:G:A	50	100	0.96	0.05864
13:30751233:T:G	50	100	1	0.1146
13:30751498:G:A	50	100	1	0.1146
13:30751506:C:A	50	100	0.99	0.4473
13:30752186:G:T	50	100	0.98	0.01707
13:30752304:G:A	50	100	0.99	0.05283
13:30752769:A:G	50	100	0.99	0.205
13:30752895:G:C	50	100	0.98	0.2024
13:30753056:A:G	50	100	1	0.01797
13:30753384:T:C	50	100	0.99	0.205
13:30753486:G:T	50	100	0.99	0.2288
13:30753685:C:T	50	100	0.96	0.04884
13:30753703:G:T	50	100	0.98	0.2473
13:30753964:G:T	50	100	0.95	0.01816
13:30754308:G:A	50	100	0.99	0.09277
13:30754625:A:T	50	100	0.97	0.03377
13:30754919:G:A	50	100	1	0.01307
13:30755197:C:T	50	98	0.97	0.4181
13:30755440:C:G	50	100	1	0.01307
13:30756147:G:C	50	100	0.99	0.2055
13:30756179:T:C	50	100	0.98	0.2947
13:30756509:G:A	50	100	1	0.01307
13:30756638:G:A	50	100	1	0.1033
13:30756661:A:G	50	100	0.92	0.08279
13:30756782:C:T	50	100	1	0.01307
13:30756844:G:T	46	95.7	1	0.2404
13:30756879:A:T	48	100	1	0.07771
13:30757002:G:A	50	100	0.97	0.03377
13:30757017:C:T	50	100	0.96	0.03377
13:30757120:C:T	50	100	0.97	0.04212
13:30757255:C:A	50	100	1	0.07716
13:30757258:G:T	50	100	1	0.07716
13:30757778:G:A	50	100	1	0.07716
13:30757877:G:A	50	100	0.97	0.04739
13:30758055:C:A	50	100	1	0.0236
13:30758119:A:G	50	100	1	0.07752
13:30758162:C:A	50	100	0.99	0.102
13:30758216:T:G	50	100	0.99	0.07698
13:30758254:C:T	50	100	1	0.02469
13:30758410:A:C	50	100	0.98	0.4455
13:30758971:C:A	50	100	1	0.07752
13:30759143:A:G	50	100	1	0.07752
13:30759266:A:G	50	100	1	0.07752
13:30759267:T:C	50	100	1	0.07734
13:30759294:T:C	50	100	1	0.07734
13:30759380:A:T	50	100	0.98	0.2471
13:30759391:C:T	50	100	1	0.07734
13:30759462:G:A	50	100	1	0.07716
13:30759703:G:A	50	98	0.96	0.05283
13:30759866:A:C	50	100	0.97	0.03377
13:30760245:A:G	50	100	0.97	0.1888
13:30760339:G:A	50	100	0.97	0.04757
13:30760491:A:G	50	100	1	0.07734
13:30760519:G:A	50	100	0.97	0.03976
13:30760561:C:A	50	100	0.98	0.2462
13:30761077:T:C	50	100	0.98	0.2462
13:30761616:G:T	50	100	0.97	0.03377
13:30761908:A:G	50	100	0.99	0.1082
13:30762040:A:G	50	100	0.99	0.1084
13:30762242:G:T	50	100	0.97	0.3985
13:30763009:A:G	50	100	0.99	0.04611
13:30763177:G:A	50	100	1	0.1084
13:30763421:T:C	50	100	0.98	0.4444
13:30763472:G:A	50	100	1	0.01652
13:30763503:G:A	50	100	0.97	0.2077
13:30763613:A:G	50	100	1	0.02397
13:30763672:T:A	50	100	1	0.06845
13:30763740:A:G	50	100	0.98	0.3891
13:30764325:A:G	50	100	1	0.06845
13:30764660:A:G	50	100	0.98	0.1033
13:30764819:A:T	50	100	0.95	0.01652
13:30764963:T:G	50	100	0.97	0.2516
13:30765010:T:C	50	100	0.99	0.01634
13:30765013:G:A	50	100	0.99	0.07389
13:30765403:G:C	50	100	0.98	0.0984
13:30765470:A:G	50	100	0.98	0.04648
13:30765514:C:T	50	100	0.99	0.0236
13:30765980:G:A	50	100	0.96	0.03395
13:30766238:G:A	50	100	0.93	0.2032
13:30766248:C:T	50	100	0.99	0.06808
13:30766496:G:C	50	100	0.96	0.2079
13:30766559:T:C	50	98	0.9	0.01198
13:30766776:A:G	50	100	0.96	0.01652
13:30767016:C:T	50	100	0.97	0.0679
13:30767140:C:T	50	98	0.95	0.173
13:30767298:G:A	50	98	0.95	0.2106
13:30767460:G:C	50	100	0.9	0.05592
13:30767834:A:G	50	100	0.93	0.03322
13:30768114:C:T	50	100	0.84	0.01235
13:30768167:C:T	50	98	0.87	0.0492
13:30768304:G:A	50	100	0.92	0.04394
13:30768512:G:A	50	100	0.87	0.134
13:30768558:T:A	50	94	0.8	0.2676
13:30768566:G:A	50	100	0.78	0.01561
13:30768668:A:G	50	98	0.68	0.03776
13:30768741:C:T	50	98	0.89	0.02633
13:30768795:A:G	50	100	0.86	0.01017
13:30768912:C:T	50	98	0.72	0.04194
13:30769200:C:T	50	98	0.78	0.03322
13:30769481:C:T	50	100	0.98	0.01017
13:30769485:G:A	50	98	0.93	0.05556
13:30769727:C:T	50	96	0.88	0.07516
13:30769786:G:A	50	96	0.91	0.1979
13:30770255:T:C	50	96	0.89	0.2714
13:30770260:G:A	50	96	0.88	0.1808
13:30770316:T:A	50	98	0.9	0.06264
13:30770331:T:C	50	100	0.96	0.02251
13:30770575:T:C	49	98	0.91	0.1324
13:30770587:C:T	49	100	0.93	0.01943
13:30770839:G:C	50	100	0.91	0.01525
13:30770849:A:G	50	100	0.91	0.04394
13:30771212:G:A	50	100	0.9	0.04339
13:30771299:G:A	50	100	0.93	0.0354
13:30771640:T:G	50	100	0.89	0.02033
13:30771876:C:T	50	96	0.87	0.0935
13:30772118:C:T	50	92	0.93	0.1652
13:30772204:T:C	50	100	0.66	0.03322
13:30772502:A:T	50	96	0.78	0.03849
13:30772593:G:A	50	100	0.87	0.01507
13:30772740:A:G	50	98	0.93	0.1955
13:30772845:G:A	50	98	0.96	0.03395
13:30772846:C:A	50	98	0.96	0.4877
13:30772985:T:C	50	96	0.95	0.4715
13:30773006:G:A	50	98	0.94	0.03377
13:30773034:T:C	50	94	0.97	0.1676
13:30773035:C:A	50	94	0.96	0.1672
13:30773084:G:A	50	94	0.92	0.2222
13:30773128:T:C	50	98	0.96	0.04684
13:30773137:C:T	50	94	0.93	0.2171
13:30773140:G:A	50	100	0.89	0.02723
13:30773262:G:C	50	100	0.98	0.03722
13:30773452:G:A	50	96	0.98	0.268
13:30773826:G:T	50	88	0.96	0.2061
13:30774079:A:G	50	100	0.99	0.1757
13:30774215:G:A	50	100	0.91	0.05065
13:30774311:A:C	50	100	0.97	0.03195
13:30774756:T:C	50	100	1	0.2662
13:30775193:A:T	50	100	1	0.1683
13:30775219:C:T	50	100	1	0.1683
13:30775886:C:T	50	100	1	0.0285
13:30776572:C:A	50	100	0.99	0.2674
13:30776846:C:T	50	100	0.99	0.03268
13:30777281:A:T	50	100	1	0.1687
13:30777303:C:T	50	100	1	0.2674
13:30777373:C:A	50	100	0.99	0.03268
13:30777733:G:A	50	100	1	0.2676
13:30777972:C:T	50	100	1	0.01071
13:30778401:C:T	50	100	0.99	0.09041
13:30778828:A:T	50	100	1	0.2676
13:30779365:A:G	50	100	0.92	0.01325
13:30780315:A:T	50	100	0.91	0.05084
13:30780317:T:C	50	100	0.98	0.05084
13:30780413:A:G	50	100	1	0.01089
13:30780477:G:A	50	100	0.99	0.03667
13:30780943:C:T	50	100	0.99	0.1723
13:30781162:G:C	50	100	0.99	0.1687
13:30781198:G:T	50	100	0.99	0.2676
13:30781300:A:T	50	88	0.82	0.07153
13:30781405:G:A	50	98	0.99	0.2812
13:30781650:A:G	49	98	0.98	0.05084
13:30781723:A:G	50	98	0.99	0.2858
13:30781854:G:T	49	100	0.99	0.1728
13:30781986:T:A	50	100	0.99	0.169
13:30782074:G:A	50	100	0.99	0.1728
13:30782284:C:T	50	100	0.98	0.2678
13:30782369:C:G	50	100	0.99	0.1679
13:30782912:A:G	50	100	0.96	0.0472
13:30783180:A:G	50	100	0.99	0.1585
13:30783476:C:T	50	100	0.91	0.04212
13:30784910:G:C	50	100	0.92	0.03704
13:30785173:T:C	50	98	0.98	0.2507
13:30785174:G:A	50	96	0.93	0.1046
13:30785340:C:T	50	98	0.99	0.1412
13:30785715:C:T	50	98	0.98	0.2609
13:30786870:A:T	50	100	0.95	0.06627
13:30787744:T:A	50	100	1	0.1342
13:30788243:C:G	50	100	1	0.1258
13:30788439:C:T	50	100	1	0.1342
13:30788520:T:A	50	100	0.97	0.1462
13:30788900:C:T	50	96	0.94	0.04085
13:30789213:A:G	50	100	0.98	0.1382
13:30789343:T:G	50	98	0.98	0.2099
13:30789430:G:A	50	96	0.93	0.1049
13:30789473:G:A	50	98	0.99	0.3455
13:30789546:T:C	50	98	0.98	0.3446
13:30790178:G:A	50	100	0.98	0.06609
13:30790701:A:G	50	100	0.99	0.1427
13:30790798:A:G	50	100	0.99	0.1345
13:30790898:A:G	50	100	0.98	0.1398
13:30791287:T:C	50	100	0.98	0.1362
13:30791669:G:A	50	100	0.98	0.06609
13:30791988:C:T	50	96	0.74	0.05192
13:30792144:C:G	50	100	1	0.01561
13:30792348:G:C	50	100	0.98	0.3464
13:30792643:A:G	50	100	0.94	0.0216
13:30792673:A:G	50	100	0.99	0.1612
13:30793131:G:C	50	100	0.97	0.04611
13:30793426:C:T	50	100	0.99	0.1609
13:30793432:A:T	50	100	0.98	0.1855
13:30793472:G:A	50	100	0.98	0.3635
13:30793880:G:T	50	100	0.98	0.346
13:30794448:A:G	50	100	0.99	0.06191
13:30794849:G:C	50	100	0.98	0.1089
13:30795062:G:A	50	98	0.9	0.07534
13:30795406:C:G	50	100	0.94	0.02033
13:30795572:C:T	50	100	0.97	0.358
13:30796055:C:A	50	100	1	0.06064
13:30796307:A:G	50	100	0.98	0.1796
13:30796410:G:A	50	100	0.97	0.3593
13:30796881:A:G	50	100	0.99	0.01289
13:30796932:C:G	50	98	0.98	0.3562
13:30797162:C:T	50	100	0.96	0.0256
13:30797294:C:T	50	94	0.81	0.05265
13:30797319:A:C	50	100	0.95	0.02451
13:30797407:T:C	50	96	0.9	0.08569
13:30797420:C:T	50	96	0.91	0.2144
13:30797600:G:A	50	100	0.86	0.0699
13:30797700:C:A	50	88	0.85	0.4403
13:30797708:A:G	50	88	0.88	0.4497
13:30797846:C:T	50	92	0.9	0.4742
13:30797882:G:T	50	94	0.89	0.2496
13:30797986:T:C	49	98	0.88	0.05955
13:30798604:C:A	50	100	0.83	0.128
13:30799951:A:G	50	100	0.89	0.02905
13:30800045:C:G	50	98	0.88	0.02378
13:30800110:A:T	49	100	0.97	0.05556
13:30800149:G:A	50	100	0.83	0.0167
13:30800374:C:T	44	100	0.98	0.05556
13:30800531:A:G	50	100	0.82	0.02142
13:30800639:T:C	50	100	0.98	0.0118
13:30800657:C:A	50	100	0.99	0.02651
13:30800739:T:C	50	100	0.97	0.1218
13:30800835:G:C	50	100	0.97	0.09495
13:30800939:A:T	50	100	0.98	0.1187
13:30800952:C:T	50	100	0.98	0.122
13:30801058:T:C	50	100	0.97	0.122
13:30801395:G:A	50	100	0.96	0.02106
13:30801444:G:A	50	100	0.98	0.1224
13:30801479:A:G	50	100	0.98	0.1431
13:30801757:G:T	50	100	0.98	0.1222
13:30802101:G:A	50	100	0.98	0.09913
13:30802122:G:A	50	98	0.86	0.04267
13:30802231:C:T	50	100	1	0.02905
13:30802246:A:G	50	100	0.98	0.1251
13:30802739:A:G	50	98	0.95	0.01089
13:30803733:T:G	50	100	0.95	0.06173
13:30803947:C:T	50	98	0.95	0.03468
13:30804231:C:G	50	98	0.93	0.09786
13:30804394:C:T	50	100	0.95	0.03486
13:30804758:G:C	50	100	0.84	0.02088
13:30804890:A:G	50	96	0.93	0.1287
13:30805224:A:G	50	100	1	0.01089
13:30805610:A:G	50	100	0.94	0.03468
13:30806528:G:A	50	100	0.99	0.01198
13:30807597:T:G	50	100	0.84	0.02796
13:30808056:C:T	50	98	0.91	0.04829
13:30808279:G:A	50	100	0.72	0.02052
13:30808995:G:A	50	100	0.92	0.0305
13:30809336:G:A	50	100	0.96	0.01107
13:30809413:G:A	50	100	0.99	0.01144
13:30809628:T:A	50	100	0.9	0.02832
13:30810773:C:T	50	92	0.8	0.1917
13:30810958:T:C	50	100	0.93	0.06863
13:30810959:G:A	50	98	0.7	0.01688
13:30810962:A:G	50	98	0.95	0.02469
13:30811671:C:T	50	96	0.79	0.2035
13:30811675:T:C	50	100	0.93	0.04267
13:30811898:G:A	50	100	0.92	0.02033
13:30812154:T:C	50	92	0.83	0.1685
13:30812242:C:G	50	94	0.84	0.175
13:30812459:G:A	50	84	0.83	0.2297
13:30812463:A:G	50	100	0.97	0.01634
13:30812815:C:T	50	96	0.92	0.1676
13:30813360:C:T	50	92	0.88	0.2191
13:30813654:T:A	50	92	0.91	0.4544
13:30813733:A:G	50	96	0.86	0.01888
13:30813878:A:G	50	100	0.9	0.01834
13:30813885:A:G	50	100	0.99	0.02342
13:30814081:A:G	49	95.9	0.85	0.1603
13:30814134:T:C	50	96	0.85	0.05392
13:30814274:C:T	50	100	0.93	0.07462
13:30814304:C:T	50	98	0.96	0.03232
13:30814577:A:G	50	100	0.9	0.03086
13:30814637:G:A	50	100	0.74	0.02215
13:30814807:G:A	50	94	0.91	0.1333
13:30814964:A:G	50	100	0.88	0.02324
13:30815093:A:C	50	98	0.72	0.07226
13:30815714:A:T	50	100	0.91	0.0443
13:30815882:G:A	50	100	0.8	0.01235
13:30816088:T:C	50	100	0.97	0.01634
13:30816282:T:C	50	100	0.97	0.01634
13:30816354:T:C	50	96	0.93	0.1995
13:30816375:C:T	50	100	0.65	0.01362
13:30816513:A:C	50	100	0.97	0.01634
13:30816865:A:T	50	100	0.98	0.01235
13:30816999:G:T	50	94	0.92	0.1643
13:30817520:C:G	50	94	0.9	0.1331
13:30817585:A:G	50	100	0.85	0.09659
13:30817817:G:A	50	100	0.9	0.02923
13:30817823:G:C	50	100	0.82	0.01053
13:30818221:C:T	50	100	0.95	0.07625
13:30818250:A:C	50	94	0.89	0.2222
13:30818363:G:A	50	100	0.95	0.03232
13:30818628:T:A	50	90	0.91	0.4548
13:30819856:C:T	50	100	0.99	0.01235
13:30820124:G:A	50	100	0.94	0.0463
13:30820488:G:A	50	94	0.87	0.1278
13:30820639:A:G	50	98	0.95	0.03195
13:30821064:T:C	50	100	0.92	0.01598
13:30821146:A:G	50	94	0.63	0.01362
13:30821340:T:C	50	96	0.84	0.2097
13:30821495:C:T	50	96	0.83	0.1607
13:30821792:T:A	50	98	0.88	0.0354
13:30822065:C:T	50	98	0.95	0.04339
13:30822233:T:C	50	96	0.84	0.05374
13:30822302:G:A	50	92	0.63	0.1293
13:30822575:G:A	50	96	0.92	0.02814
13:30822607:G:A	50	96	0.7	0.1701
13:30823043:A:G	50	100	0.84	0.0285
13:30823059:C:T	50	90	0.76	0.1242
13:30823347:C:T	50	96	0.8	0.02723
13:30823678:C:T	50	100	0.86	0.09586
13:30824914:G:A	50	98	0.94	0.3646
13:30824974:C:T	50	100	0.94	0.3642
13:30825105:C:G	50	100	0.92	0.03068
13:30825137:C:T	50	100	0.94	0.02814
13:30825197:C:T	50	100	0.94	0.02832
13:30825217:G:A	50	100	0.82	0.01362
13:30825243:C:G	50	96	0.89	0.1917
13:30825369:C:T	50	100	0.94	0.3642
13:30825603:A:G	50	100	0.91	0.04503
13:30825751:C:A	50	98	0.92	0.03849
13:30825854:C:T	50	98	0.92	0.05937
13:30826142:C:T	50	100	0.99	0.03613
13:30827037:G:A	50	98	1	0.03613
13:30827168:C:T	50	100	0.8	0.01289
13:30827186:C:G	50	98	0.92	0.3054
13:30827207:C:T	50	100	0.93	0.02269
13:30827225:A:G	50	98	0.93	0.3597
13:30827272:G:A	50	96	0.67	0.02142
13:30827468:A:T	50	98	0.93	0.307
13:30827649:G:A	50	100	0.93	0.05664
13:30827688:T:C	50	100	0.91	0.03667
13:30827866:C:T	50	100	0.93	0.02977
13:30828694:G:A	50	96	0.93	0.2996
13:30828810:G:A	50	98	0.94	0.345
13:30828998:G:T	50	100	0.94	0.1732
13:30829312:C:A	50	100	0.97	0.03286
13:30829361:G:A	50	100	0.97	0.03286
13:30829540:A:G	50	100	0.96	0.1732
13:30829650:G:A	50	100	0.99	0.3464
13:30829889:A:G	50	100	0.93	0.0443
13:30830178:G:C	50	100	0.99	0.3175
13:30830276:A:G	50	100	1	0.03014
13:30830525:G:A	50	100	0.99	0.01017
13:30830922:A:G	50	98	0.99	0.3462
13:30830948:G:A	50	100	0.95	0.02015
13:30831034:C:T	50	100	0.98	0.03286
13:30831191:A:T	50	100	0.95	0.02015
13:30831285:T:C	50	100	0.98	0.3462
13:30832179:G:A	50	100	0.98	0.317
13:30832343:A:G	50	100	0.98	0.05338
13:30832666:C:T	50	100	0.84	0.01525
13:30832770:T:C	50	100	0.99	0.1287
13:30832828:C:T	41	95.1	0.96	0.06028
13:30833296:C:T	50	100	0.99	0.03268
13:30833406:A:G	50	100	0.96	0.352
13:30833674:C:T	50	100	0.9	0.01997
13:30833730:T:C	50	100	0.97	0.1721
13:30833939:G:A	50	100	0.95	0.1523
13:30834059:C:A	50	100	0.99	0.05755
13:30834363:G:A	50	100	0.97	0.2066
13:30834500:A:G	50	100	0.99	0.0659
13:30835035:C:T	50	100	1	0.01797
13:30835388:C:T	50	100	0.96	0.169
13:30835428:C:G	50	100	0.98	0.2883
13:30835722:G:A	50	100	1	0.03286
13:30835914:T:C	50	100	1	0.01888
13:30836661:C:T	50	100	0.73	0.01489
13:30837160:G:A	50	100	1	0.0659
13:30837428:C:T	50	100	1	0.04757
13:30837991:C:A	50	100	0.96	0.2384
13:30838077:G:A	50	100	1	0.04847
13:30838100:C:A	50	100	1	0.04757
13:30838593:A:T	48	100	0.88	0.03486
13:30838970:C:G	50	100	0.89	0.0167
13:30839099:T:C	50	98	0.83	0.07226
13:30839155:A:G	37	83.8	0.95	0.256
13:30839223:A:C	40	95	0.92	0.311
13:30839230:T:C	40	92.5	0.92	0.309
13:30839655:C:G	46	100	1	0.04757
13:30839755:C:T	50	100	0.95	0.04829
13:30840160:G:C	45	91.1	0.97	0.3125
13:30840229:C:T	49	98	0.97	0.09041
13:30840329:G:A	50	100	0.96	0.04811
13:30840360:G:A	50	100	0.91	0.03286
13:30840384:G:A	50	96	0.96	0.2455
13:30840398:C:T	50	100	0.62	0.01325
13:30840421:T:G	50	100	0.99	0.04757
13:30840464:G:A	50	100	1	0.01126
13:30840530:A:C	49	95.9	0.95	0.1365
13:30840536:G:C	50	100	1	0.01362
13:30840924:A:G	50	100	0.98	0.1178
13:30841033:G:C	50	96	0.98	0.3154
13:30841100:A:G	50	96	0.79	0.07553
13:30841936:T:C	49	100	0.98	0.3154
13:30842018:T:C	50	96	0.73	0.01089
13:30842290:G:A	50	98	0.98	0.3045
13:30842714:G:T	49	89.8	0.91	0.4207
13:30842996:G:C	49	100	0.72	0.01816
13:30843375:C:T	50	100	0.99	0.2919
13:30843471:G:A	49	93.9	0.88	0.01344
13:30843538:C:A	48	91.7	0.94	0.4081
13:30843548:T:C	43	95.3	0.94	0.102
13:30843727:A:G	48	100	0.98	0.1253
13:30843835:C:T	49	100	0.99	0.2947
13:30844405:G:A	50	100	1	0.01344
13:30844674:G:T	50	100	1	0.0285
13:30844761:G:A	50	100	1	0.05773
13:30844887:G:A	50	100	0.86	0.0118
13:30845012:T:C	50	100	1	0.05792
13:30845463:A:G	50	100	1	0.01126
13:30845504:T:C	50	100	0.98	0.325
13:30845565:T:C	50	100	0.69	0.01126
13:30846035:A:C	50	100	0.98	0.1073
13:30846097:G:C	50	100	1	0.03268
13:30846245:C:T	50	100	1	0.06899
13:30846423:C:A	50	98	0.98	0.3161
13:30846454:A:T	50	100	0.97	0.06009
13:30846756:T:C	50	100	0.98	0.2887
13:30847057:C:T	50	100	0.98	0.1954
13:30847160:T:C	50	100	1	0.0285
13:30847254:C:A	50	100	1	0.0374
13:30847505:C:T	50	92	0.72	0.03413
13:30847641:T:A	50	100	1	0.03268
13:30848659:T:A	50	100	1	0.02306
13:30848976:G:A	50	100	1	0.03268
13:30849043:A:G	50	100	0.97	0.1253
13:30849491:T:C	50	100	1	0.01362
13:30850069:G:A	50	100	0.99	0.3204
13:30850093:A:G	50	100	0.99	0.3023
13:30850281:C:T	50	100	0.97	0.06009
13:30850351:C:T	50	100	0.99	0.01362
13:30850625:G:A	50	100	1	0.0325
13:30850759:C:T	50	100	1	0.02832
13:30851907:C:T	50	100	0.99	0.3037
13:30852374:C:T	49	100	0.99	0.1961
13:30852765:C:T	50	100	0.81	0.0158
13:30853079:C:T	50	100	1	0.01779
13:30853080:A:G	50	100	1	0.0325
13:30853122:G:A	50	98	0.99	0.3034
13:30853729:C:T	50	98	0.98	0.3032
13:30854278:A:G	50	100	1	0.01107
13:30854529:A:C	50	100	1	0.03341
13:30854857:C:T	50	100	0.98	0.3027
13:30855484:T:C	50	100	1	0.03304
13:30855508:C:A	50	98	0.98	0.05991
13:30855520:G:A	50	98	0.98	0.2647
13:30855750:T:C	50	100	0.98	0.3027
13:30856305:C:T	50	100	1	0.01797
13:30856322:C:G	50	100	0.96	0.04793
13:30856349:T:C	50	100	0.98	0.3023
13:30856801:C:T	50	100	0.96	0.01434
13:30856863:G:A	50	100	1	0.03722
13:30856888:C:T	50	100	0.98	0.3025
13:30856919:G:T	50	100	0.98	0.06009
13:30857138:G:C	50	100	0.98	0.2651
13:30857161:T:C	50	100	0.98	0.3936
13:30857847:A:G	50	100	0.98	0.3032
13:30857855:G:A	50	100	0.97	0.07226
13:30857884:G:C	50	100	0.96	0.01434
13:30858624:G:A	50	100	0.96	0.01362
13:30858679:G:A	50	96	0.89	0.2088
13:30858950:G:A	50	100	0.94	0.06881
13:30858973:T:C	50	90	0.81	0.2153
13:30859617:G:A	50	100	0.77	0.01325
13:30859710:T:C	50	96	0.87	0.2781
13:30860179:G:A	50	96	0.92	0.335
13:30860720:C:T	50	100	0.84	0.02741
13:30860939:T:G	50	96	0.93	0.329
13:30861013:C:T	50	96	0.93	0.3095
13:30861455:A:T	50	96	0.94	0.3292
13:30861718:T:A	50	98	0.93	0.09241
13:30861833:C:G	50	100	0.98	0.01198
13:30862531:T:C	50	96	0.93	0.4067
13:30862835:G:A	50	96	0.93	0.3099
13:30863403:A:G	50	98	0.92	0.3684
13:30863436:C:T	50	100	0.94	0.06954
13:30863687:T:C	50	94	0.9	0.09277
13:30863827:T:G	50	100	0.9	0.04139
13:30864068:G:T	50	98	0.91	0.06445
13:30864365:G:A	50	100	0.96	0.02251
13:30864502:G:A	50	98	0.85	0.02451
13:30864668:C:T	50	96	0.9	0.2683
13:30865312:A:G	50	98	0.94	0.09114
13:30865333:C:G	50	100	0.92	0.09187
13:30865355:C:T	50	100	0.91	0.02723
13:30865561:C:T	50	98	0.88	0.01253
13:30866418:C:T	50	100	0.93	0.102
13:30866581:C:T	50	98	0.95	0.061
13:30866821:G:A	50	94	0.92	0.4506
13:30867021:G:C	50	98	0.96	0.02487
13:30868425:C:T	50	100	0.93	0.01035
13:30868484:G:A	50	100	0.92	0.06118
13:30869272:C:T	50	100	0.9	0.06681
13:30870408:G:T	50	98	0.77	0.01107
13:30870584:G:A	49	95.9	0.86	0.2812
13:30870754:T:G	50	98	0.95	0.01126
13:30870765:C:T	50	98	0.94	0.01561
13:30870807:A:C	50	94	0.88	0.4143
13:30870998:G:A	50	98	0.97	0.0158
13:30871257:G:A	50	98	0.9	0.09532
13:30871308:T:C	50	98	0.83	0.02542
13:30871312:A:C	50	94	0.91	0.4203
13:30871476:G:A	50	100	0.84	0.02015
13:30871753:G:A	50	98	0.92	0.1563
13:30871755:G:A	50	98	0.98	0.01162
13:30872347:G:A	50	98	0.92	0.03377
13:30872482:G:A	50	96	0.92	0.1556
13:30872814:A:G	50	100	0.77	0.0935
13:30872956:T:A	50	96	0.92	0.1442
13:30873238:C:T	50	96	0.88	0.2792
13:30873838:A:G	50	88	0.8	0.1843
13:30874195:G:A	50	86	0.75	0.3624
13:30874451:G:T	50	90	0.74	0.4499
13:30875019:C:T	49	95.9	0.93	0.4394
13:30875031:T:C	50	100	0.95	0.1167
13:30875613:C:T	50	100	0.9	0.02524
13:30875769:T:C	50	100	0.9	0.1189
13:30875856:A:G	50	100	0.98	0.01707
13:30876452:G:A	50	100	0.97	0.01852
13:30876509:T:C	50	100	0.94	0.04484
13:30876776:T:A	50	100	0.98	0.3095
13:30876940:A:G	50	100	0.97	0.3086
13:30876972:G:A	50	100	0.98	0.3085
13:30877057:C:T	48	95.8	0.98	0.3083
13:30877190:T:C	50	100	0.98	0.3086
13:30877193:C:T	50	100	0.98	0.309
13:30877360:A:C	50	96	0.94	0.4826
13:30877423:A:G	50	98	0.91	0.2304
13:30877508:A:T	50	100	0.78	0.03359
13:30877535:G:A	50	100	0.98	0.3086
13:30877551:G:A	50	100	0.97	0.1156
13:30877682:C:A	50	100	0.9	0.01997
13:30877743:C:T	50	100	0.98	0.3085
13:30877840:C:T	50	100	0.95	0.02705
13:30877880:A:G	50	100	0.98	0.3088
13:30877885:G:A	50	100	0.98	0.309
13:30878374:G:C	50	100	0.98	0.1169
13:30878607:C:T	50	98	0.98	0.1376
13:30878834:G:A	50	98	0.96	0.06427
13:30879074:G:T	50	100	0.96	0.4154
13:30879266:C:T	50	100	1	0.01743
13:30879601:T:C	50	100	1	0.01725
13:30879695:C:T	50	98	0.91	0.0207
13:30879907:G:T	50	100	0.98	0.3484
13:30879932:G:A	50	100	0.93	0.08224
13:30880129:C:T	50	98	0.97	0.14
13:30880163:C:T	50	100	0.85	0.03431
13:30880384:A:G	50	98	0.98	0.3992
13:30880474:T:C	50	100	0.98	0.36
13:30880607:C:A	50	100	0.98	0.08388
13:30881044:T:C	50	100	0.98	0.04866
13:30881158:G:A	50	100	0.87	0.02959
13:30881462:T:A	50	98	0.99	0.3295
13:30881481:C:T	50	98	0.98	0.2266
13:30881636:C:A	50	98	0.98	0.08406
13:30881716:A:T	50	100	0.96	0.09223
13:30881732:G:A	49	100	0.92	0.01725
13:30881751:G:A	50	100	0.97	0.06354
13:30881865:G:C	50	100	0.97	0.06373
13:30881951:A:G	50	98	0.99	0.3395
13:30882002:C:T	50	100	0.96	0.0581
13:30882110:T:G	50	100	1	0.01779
13:30882116:C:T	50	98	0.98	0.2255
13:30882203:G:A	50	100	0.94	0.0817
13:30882956:A:G	50	96	0.99	0.2288
13:30883413:G:A	50	100	1	0.01761
13:30883894:T:C	50	100	1	0.01271
13:30883991:C:T	50	100	1	0.01725
13:30884057:G:A	50	100	0.98	0.09332
13:30884075:T:A	50	92	0.98	0.2179
13:30884189:G:A	50	100	0.97	0.08533
13:30884413:G:C	50	98	0.99	0.2413
13:30884461:A:G	50	100	1	0.01616
13:30884499:G:A	50	100	0.98	0.2656
13:30884537:A:C	50	98	0.99	0.2482
13:30884747:G:A	50	98	0.99	0.2416
13:30884850:G:A	50	98	0.99	0.3324
13:30885644:A:T	50	100	0.99	0.08533
13:30885970:C:T	50	100	0.91	0.02052
13:30886026:G:A	50	100	1	0.01761
13:30886362:G:A	50	100	0.99	0.08551
13:30886681:C:A	50	100	0.99	0.08533
13:30886779:C:T	50	100	0.97	0.04466
13:30886785:C:A	50	100	0.98	0.09786
13:30886862:G:A	50	100	0.99	0.08533
13:30886905:G:C	50	98	0.98	0.1376
13:30887023:G:A	50	100	0.9	0.01344
13:30887833:G:A	50	100	0.99	0.453
13:30888205:G:A	50	100	0.98	0.05864
13:30888314:T:A	50	100	1	0.01761
13:30888712:C:T	50	100	0.85	0.03577
13:30888772:T:C	50	100	0.99	0.0659
13:30889062:T:C	50	100	1	0.01761
13:30889076:T:C	50	100	1	0.0158
13:30889089:C:T	50	100	1	0.0158
13:30889480:A:G	50	100	0.96	0.01816
13:30890099:A:T	50	96	0.99	0.2918
13:30890188:C:T	50	100	1	0.01761
13:30890196:A:C	50	100	1	0.06699
13:30890321:A:T	50	100	1	0.01761
13:30890687:T:C	50	100	1	0.01761
13:30890742:C:A	50	100	1	0.01707
13:30891043:A:T	50	100	1	0.03341
13:30891203:C:G	50	98	0.98	0.05864
13:30891365:C:T	50	100	1	0.0158
13:30891449:G:A	50	100	1	0.4459
13:30891455:C:T	50	98	0.97	0.1378
13:30891606:A:G	50	100	0.98	0.05664
13:30891677:G:A	50	98	0.98	0.1376
13:30891951:A:G	50	100	1	0.0158
13:30892205:C:A	50	100	1	0.01598
13:30892385:C:G	50	100	1	0.01743
13:30892663:G:C	50	100	1	0.01761
13:30892751:A:G	50	100	0.99	0.2633
13:30892836:A:G	50	100	1	0.03341
13:30892985:T:C	50	100	1	0.03341
13:30893083:G:A	50	100	0.96	0.06518
13:30893188:G:C	50	100	1	0.01743
13:30893330:A:G	49	100	1	0.06572
13:30893528:G:A	50	100	1	0.03341
13:30893774:T:C	50	100	0.99	0.1053
13:30893928:G:A	50	100	1	0.0659
13:30894006:A:T	50	98	0.99	0.2634
13:30894009:T:C	50	98	0.99	0.2968
13:30894021:C:T	50	100	0.98	0.03359
13:30894247:A:C	50	100	1	0.2936
13:30894448:C:T	50	100	1	0.2938
13:30894612:G:A	50	100	1	0.2938
13:30894659:A:C	50	100	0.98	0.0679
13:30894722:A:T	50	100	1	0.0207
13:30894745:C:T	50	98	0.98	0.1427
13:30894752:G:A	50	100	0.99	0.4483
13:30894773:G:A	50	100	0.99	0.3727
13:30894843:T:C	50	100	1	0.2633
13:30895083:A:G	50	100	1	0.1073
13:30895090:T:G	50	98	1	0.2731
13:30895203:A:C	50	100	1	0.2732
13:30895443:G:A	50	100	1	0.06609
13:30895467:C:T	50	100	1	0.06609
13:30895528:C:T	50	100	0.99	0.1066
13:30895548:G:T	50	100	0.99	0.4459
13:30895664:C:T	50	100	0.99	0.1071
13:30895769:T:A	50	98	0.99	0.2569
13:30895987:G:C	50	100	0.91	0.01362
13:30896060:T:G	50	100	0.92	0.06282
13:30896287:A:G	50	100	1	0.01743
13:30896396:C:T	50	100	1	0.2638
13:30896416:C:T	50	100	0.99	0.01162
13:30896506:C:T	50	100	0.99	0.4895
13:30896800:G:C	50	100	1	0.06627
13:30896976:G:A	50	100	0.99	0.2894
13:30897244:A:G	50	100	1	0.06627
13:30897369:A:T	50	100	0.96	0.04158
13:30897687:A:T	50	98	0.98	0.4737
13:30897782:C:T	50	98	0.97	0.03504
13:30897783:G:A	50	100	1	0.06699
13:30897814:G:A	50	100	0.98	0.04267
13:30897983:C:T	50	98	0.99	0.06645
13:30898359:A:G	50	96	0.98	0.2912
13:30898426:C:T	50	100	1	0.0325
13:30898693:G:A	50	94	0.97	0.2542
13:30898840:C:T	50	100	0.99	0.06554
13:30898944:G:A	50	100	0.98	0.06554
13:30899019:A:C	50	98	1	0.06899
13:30899526:A:G	50	98	0.99	0.4784
13:30899757:C:G	50	100	0.97	0.1708
13:30900040:C:A	50	100	0.98	0.1412
13:30900433:T:C	50	100	0.99	0.2647
13:30900699:G:A	50	100	0.99	0.2967
13:30900839:T:C	50	100	0.99	0.4822
13:30901353:G:C	50	100	0.98	0.1411
13:30902182:A:G	50	100	0.97	0.0285
13:30902276:C:T	50	100	1	0.01779
13:30902497:A:G	50	100	1	0.01779
13:30902578:A:G	50	100	0.99	0.04031
13:30903440:G:A	50	100	0.98	0.1416
13:30903501:T:G	50	100	0.98	0.2647
13:30903530:G:A	50	100	0.98	0.4083
13:30903681:C:A	50	100	0.88	0.02052
13:30903749:C:T	50	100	0.97	0.1166
13:30903824:G:A	50	100	0.97	0.2082
13:30904221:C:T	50	100	0.99	0.1434
13:30905225:G:A	50	100	0.93	0.04448
13:30905503:C:T	50	98	0.98	0.2446
13:30906132:C:G	50	100	0.96	0.02832
13:30906234:A:G	50	100	0.82	0.02869
13:30906258:C:T	50	98	0.99	0.1449
13:30906286:T:C	50	100	0.98	0.06663
13:30906583:G:A	50	100	0.98	0.06663
13:30906690:A:G	50	100	0.95	0.02814
13:30906893:C:G	50	100	0.98	0.06663
13:30907863:T:C	50	100	0.94	0.02814
13:30908057:G:C	50	100	0.98	0.346
13:30908104:G:C	50	100	0.99	0.4248
13:30908134:G:A	50	100	1	0.01434
13:30908277:C:T	50	100	0.8	0.0472
13:30908722:C:T	49	100	0.99	0.3477
13:30909014:C:T	49	100	0.99	0.3477
13:30909094:G:A	50	98	0.98	0.284
13:30909100:C:G	49	98	0.99	0.425
13:30909371:T:C	50	100	0.91	0.02814
13:30909418:T:A	50	100	0.98	0.323
13:30909464:G:A	50	100	1	0.01162
13:30910180:C:T	50	100	0.78	0.01216
13:30910219:T:C	50	100	0.98	0.1166
13:30910471:G:T	50	100	0.98	0.2749
13:30910844:T:G	50	100	0.99	0.01035
13:30911028:T:C	50	100	0.95	0.02342
13:30911186:A:C	50	100	0.96	0.07244
13:30911604:C:T	50	96	0.96	0.4847
13:30911685:G:A	50	100	0.98	0.04375
13:30912234:T:C	50	96	0.96	0.2142
13:30912352:G:T	50	100	0.95	0.04412
13:30913841:G:A	50	100	0.97	0.1968
13:30913915:G:A	50	100	0.96	0.04357
13:30914949:G:A	50	96	0.92	0.06881
13:30915201:C:G	50	96	0.94	0.471
13:30915651:G:A	50	100	0.97	0.07062
13:30915694:C:G	50	100	0.96	0.05011
13:30915743:G:A	50	100	0.94	0.01035
13:30915748:C:A	50	100	0.97	0.183
13:30916055:C:T	50	100	0.91	0.01434
13:30916882:A:G	50	100	0.98	0.01924
13:30917059:G:A	50	100	0.99	0.01924
13:30917707:G:A	50	100	0.99	0.2816
13:30918018:G:T	50	100	0.99	0.2814
13:30918368:G:A	50	100	1	0.1126
13:30918503:C:T	50	100	1	0.2838
13:30918564:T:C	50	100	0.99	0.1293
13:30918749:C:G	50	98	0.91	0.05283
13:30918757:A:G	50	100	0.98	0.1097
13:30919093:A:C	50	100	1	0.2841
13:30919096:A:T	50	100	1	0.2841
13:30919476:C:G	50	100	1	0.2841
13:30919634:C:T	50	100	1	0.1122
13:30919719:T:C	50	100	1	0.01943
13:30919860:G:A	50	100	1	0.1316
13:30920309:G:A	50	100	0.91	0.01416
13:30920564:G:A	50	100	1	0.01943
13:30920804:C:T	50	100	1	0.1391
13:30921042:G:A	50	100	1	0.1418
13:30921596:C:T	50	100	0.99	0.1117
13:30921698:C:T	50	100	0.99	0.0532
13:30922105:A:G	50	100	0.88	0.09386
13:30922647:T:C	50	100	0.98	0.1098
13:30922951:C:T	50	100	0.98	0.01035
13:30923439:C:T	50	100	1	0.01943
13:30923938:T:C	50	100	1	0.2812
13:30925484:T:C	50	100	1	0.1318
13:30925818:T:A	50	100	0.78	0.06137
13:30925899:G:A	50	100	1	0.02959
13:30926047:G:A	50	100	0.99	0.0216
13:30926094:G:A	50	100	1	0.2829
13:30926633:C:T	50	100	1	0.01943
13:30927253:A:G	50	100	0.98	0.02397
13:30927826:A:C	50	98	0.99	0.4635
13:30927905:G:T	49	98	0.97	0.1888
13:30928764:T:A	50	100	1	0.03595
13:30928849:G:A	50	98	1	0.0492
13:30928951:T:A	50	100	1	0.01017
13:30929367:G:A	50	100	1	0.03595
13:30929573:T:C	50	100	1	0.01071
13:30930237:C:T	50	98	0.93	0.1442
13:30930462:A:G	50	100	0.97	0.02124
13:30930474:G:C	50	100	1	0.03595
13:30930499:C:T	50	100	1	0.08842
13:30930818:G:A	50	100	1	0.03595
13:30931761:C:T	50	100	1	0.01017
13:30931762:C:T	50	98	1	0.2141
13:30931786:G:C	50	98	1	0.0492
13:30931846:T:A	50	100	1	0.03431
13:30931966:G:A	50	100	1	0.02342
13:30932194:A:G	50	100	1	0.02687
13:30932242:G:T	50	100	1	0.01071
13:30932255:A:T	50	100	1	0.01652
13:30932417:C:T	50	100	1	0.2284
13:30932939:C:A	50	100	1	0.0236
13:30932971:A:T	50	100	1	0.02378
13:30933147:C:A	50	100	1	0.02378
13:30933156:G:T	50	100	1	0.0236
13:30933193:G:T	50	100	1	0.01071
13:30933199:A:G	50	100	1	0.02342
13:30933217:G:C	50	100	1	0.02342
13:30933351:G:A	50	100	1	0.01144
13:30933499:G:T	50	100	1	0.02397
13:30933590:G:T	50	96	0.97	0.2088
13:30933705:C:A	50	100	0.97	0.02124
13:30933709:A:G	50	100	0.99	0.01434
13:30934220:C:T	50	100	1	0.01924
13:30934287:T:C	50	100	1	0.0354
13:30934302:G:C	50	100	1	0.0216
13:30934347:G:C	50	100	1	0.0354
13:30934377:T:C	50	100	1	0.0216
13:30934429:G:A	50	100	1	0.01089
13:30934479:C:T	50	98	0.86	0.01289
13:30934587:A:G	50	100	0.99	0.3121
13:30934744:G:A	50	100	1	0.02415
13:30934753:G:A	50	98	0.97	0.2798
13:30934933:A:T	50	100	0.99	0.3092
13:30935020:C:T	50	98	0.98	0.307
13:30935304:T:C	50	100	1	0.03486
13:30935521:C:T	50	100	0.94	0.04412
13:30935533:G:A	50	100	1	0.02106
13:30935607:G:A	50	100	0.99	0.1799
13:30935732:C:A	50	100	1	0.02106
13:30935733:G:A	50	100	0.99	0.4067
13:30936029:G:A	50	100	1	0.05174
13:30936084:G:A	50	100	1	0.01961
13:30936092:A:C	50	100	1	0.02179
13:30936551:A:G	50	100	1	0.02197
13:30937032:A:T	50	100	0.97	0.02088
13:30937223:G:T	50	98	0.98	0.1932
13:30937466:T:A	50	100	0.78	0.01071
13:30937544:T:C	50	100	0.99	0.01344
13:30937655:G:A	50	100	1	0.01071
13:30937699:C:T	50	100	0.9	0.09622
13:30937704:A:G	50	98	0.81	0.01452
13:30937854:G:A	50	100	0.98	0.02179
13:30938017:T:C	50	98	0.97	0.2471
13:30938267:A:G	50	100	1	0.3302
13:30938349:T:C	50	100	1	0.3164
13:30938498:G:A	50	100	1	0.1142
13:30939008:G:A	50	100	1	0.3094
13:30939232:C:T	50	98	0.97	0.1905
13:30939288:A:G	50	100	1	0.3524
13:30939380:G:T	50	100	0.96	0.05102
13:30939485:T:C	50	100	1	0.3094
13:30939538:T:C	50	100	1	0.01416
13:30939794:T:A	50	100	1	0.3522
13:30940097:A:G	50	100	1	0.01071
13:30940794:C:T	50	98	0.98	0.1934
13:30940831:G:T	50	100	1	0.1144
13:30940838:A:G	50	98	1	0.3455
13:30940904:C:T	50	100	1	0.02142
13:30940974:C:G	50	100	1	0.1808
13:30940994:G:A	50	98	0.98	0.2313
13:30941164:G:A	50	100	1	0.1912
13:30941205:T:G	50	100	1	0.01144
13:30941325:T:C	50	100	1	0.02106
13:30941426:T:A	50	100	1	0.1796
13:30941475:G:A	50	100	1	0.01434
13:30941507:C:A	50	100	1	0.01071
13:30941526:G:A	50	100	1	0.2151
13:30941813:A:G	50	100	1	0.01089
13:30942273:G:A	50	100	1	0.1796
13:30943267:G:A	50	100	0.99	0.1796
13:30943479:G:A	50	100	0.99	0.1794
13:30943703:A:T	50	100	0.99	0.2182
13:30943833:A:G	50	100	1	0.02106
13:30944303:G:A	50	100	1	0.01071
13:30944458:G:A	50	100	0.99	0.2131
13:30944667:C:T	50	100	0.99	0.2111
13:30944769:A:G	50	100	0.99	0.04956
13:30945471:G:T	50	100	0.93	0.02088
13:30945652:C:T	50	98	0.97	0.2471
13:30945750:G:A	50	100	0.96	0.01071
13:30945883:A:G	50	100	0.99	0.2186
13:30946081:A:T	50	98	0.98	0.3066
13:30946100:T:C	50	100	0.94	0.04702
13:30946128:C:T	50	98	0.98	0.3065
13:30946309:A:T	50	100	0.9	0.05138
13:30946368:A:T	50	98	0.98	0.3065
13:30947122:A:C	50	100	1	0.09205
13:30947166:T:C	50	100	1	0.01071
13:30947308:A:T	50	100	1	0.02106
13:30947323:T:C	50	100	0.79	0.0276
13:30947512:G:A	50	100	0.99	0.1191
13:30947586:G:C	50	100	1	0.02106
13:30947798:C:T	50	100	1	0.09205
13:30947819:G:A	50	100	0.96	0.07062
13:30948189:G:A	50	100	0.96	0.07625
13:30948222:C:T	50	100	0.99	0.1794
13:30948908:A:G	50	100	0.93	0.02106
13:30948976:A:G	50	100	0.98	0.01707
13:30949012:G:T	50	100	1	0.01089
13:30950141:C:T	50	100	1	0.01071
13:30950298:C:T	50	98	0.97	0.1937
13:30950488:C:T	50	100	1	0.2111
13:30950528:G:A	50	100	0.83	0.01416
13:30950998:G:C	50	98	0.87	0.01289
13:30951037:T:C	50	100	1	0.1147
13:30951349:C:T	50	100	0.86	0.02796
13:30952348:A:G	50	98	0.91	0.02469
13:30952396:T:C	50	100	0.99	0.1796
13:30953088:C:A	50	100	0.98	0.02469
13:30953890:A:C	50	100	0.99	0.02142
13:30953897:A:G	50	100	0.99	0.2318
13:30953908:G:A	50	100	0.92	0.0256
13:30954480:G:A	50	100	0.98	0.1857
13:30954543:C:T	50	98	0.77	0.04938
13:30954579:C:T	50	100	1	0.01652
13:30954618:C:G	50	100	1	0.0207
13:30954895:C:G	50	100	0.99	0.02814
13:30954931:C:T	50	98	0.95	0.3281
13:30955188:C:A	50	98	0.74	0.0158
13:30955360:T:C	50	98	0.99	0.2268
13:30955394:C:T	50	98	0.97	0.09622
13:30955677:T:G	50	100	0.96	0.01924
13:30955750:G:A	50	100	1	0.01471
13:30956044:T:C	50	100	0.99	0.0423
13:30956143:A:C	50	96	0.96	0.2121
13:30956223:T:A	48	100	1	0.01652
13:30956364:C:T	50	100	1	0.0374
13:30956866:T:C	50	100	0.99	0.03032
13:30956872:G:A	50	100	0.98	0.2106
13:30957345:A:G	50	100	1	0.05919
13:30957672:G:A	50	100	0.98	0.2277
13:30957680:G:T	50	100	1	0.01107
13:30957864:C:G	50	100	1	0.04248
13:30957987:T:C	50	100	1	0.02578
13:30958348:G:A	50	100	0.96	0.03486
13:30958842:A:G	50	100	0.98	0.04666
13:30959028:A:G	49	100	0.99	0.2044
13:30959262:C:A	50	98	0.92	0.01452
13:30959451:T:A	50	100	0.99	0.1694
13:30959569:G:A	50	100	0.99	0.4336
13:30959638:C:T	50	100	1	0.02578
13:30960602:T:C	49	100	1	0.0374
13:30960825:C:T	50	100	0.99	0.4336
13:30960863:T:C	50	100	0.99	0.01561
13:30961179:C:T	50	100	1	0.03014
13:30961300:G:T	50	100	0.98	0.1756
13:30961627:T:C	50	100	0.99	0.4336
13:30961754:G:A	50	100	0.99	0.1698
13:30962204:T:A	50	100	1	0.132
13:30962360:G:A	50	100	0.99	0.05792
13:30962488:C:T	50	100	0.9	0.01071
13:30963080:G:A	50	100	0.99	0.1854
13:30963156:T:C	50	100	1	0.02996
13:30963304:G:C	50	100	0.99	0.1854
13:30963365:T:C	50	100	1	0.3177
13:30963586:A:T	50	100	1	0.04212
13:30963725:G:T	50	100	1	0.1322
13:30964269:G:A	50	100	0.99	0.1854
13:30964341:T:C	50	100	1	0.03794
13:30964781:C:G	50	100	1	0.05955
13:30964970:G:A	50	100	0.95	0.02124
13:30965130:T:C	50	100	0.99	0.2304
13:30965183:G:C	50	100	1	0.02578
13:30965668:A:T	50	100	0.67	0.0167
13:30966181:A:G	50	100	1	0.03776
13:30966216:C:T	50	100	1	0.01561
13:30966459:C:T	49	100	0.89	0.04248
13:30966477:G:T	49	100	0.94	0.0167
13:30966516:A:C	50	100	1	0.132
13:30966562:C:T	50	100	1	0.132
13:30966881:C:T	50	100	1	0.05973
13:30967035:C:T	50	100	1	0.03722
13:30967186:G:A	50	100	0.96	0.02378
13:30967314:A:G	50	100	0.86	0.04212
13:30967352:C:T	50	100	0.93	0.01779
13:30967373:T:C	50	100	0.99	0.2313
13:30967412:T:C	50	100	0.99	0.2309
13:30967420:C:T	50	100	0.99	0.03468
13:30967520:C:T	50	100	0.98	0.2473
13:30967709:G:T	50	100	1	0.02959
13:30967895:G:A	50	100	1	0.3181
13:30967995:C:T	50	100	0.99	0.1701
13:30968136:A:C	50	100	0.99	0.433
13:30968360:G:T	50	100	1	0.1307
13:30968414:A:T	50	100	0.96	0.02959
13:30968660:G:A	50	100	0.99	0.1703
13:30968684:G:T	50	100	1	0.01144
13:30968958:C:T	50	98	0.95	0.2536
13:30969385:C:T	50	98	0.89	0.02905
13:30969435:T:C	50	100	1	0.05955
13:30969590:C:A	50	100	1	0.04285
13:30969646:G:A	49	100	0.95	0.0167
13:30969922:C:T	50	100	0.99	0.2309
13:30970036:G:C	50	100	1	0.04285
13:30970101:G:T	50	100	0.99	0.1872
13:30970112:C:T	50	100	1	0.0158
13:30970131:C:T	50	100	0.94	0.02941
13:30970624:G:A	50	100	0.99	0.1302
13:30971729:G:A	50	98	0.98	0.01634
13:30971807:T:C	50	100	0.98	0.08969
13:30971851:T:C	50	100	0.99	0.1705
13:30971999:A:C	50	100	0.98	0.1885
13:30972412:C:A	50	100	1	0.03704
13:30972687:C:T	50	100	1	0.05701
13:30972749:C:T	50	100	0.96	0.01688
13:30972998:A:C	50	100	1	0.1305
13:30973078:C:T	50	100	0.98	0.04666
13:30973144:C:T	50	98	1	0.3175
13:30973176:C:T	50	100	0.96	0.01688
13:30973250:C:T	50	100	0.99	0.4218
13:30973480:A:C	50	100	1	0.02487
13:30973612:A:G	50	100	1	0.1305
13:30973718:A:G	50	100	0.96	0.01688
13:30974135:T:A	50	98	0.86	0.0167
13:30974239:G:T	50	100	0.99	0.4203
13:30974312:A:G	50	100	1	0.06009
13:30974566:C:A	50	98	0.98	0.1474
13:30975276:C:T	50	100	0.96	0.03177
13:30975954:C:G	50	100	0.86	0.03468
13:30976235:C:T	50	100	0.99	0.4214
13:30976283:A:G	50	100	1	0.02905
13:30976306:T:C	50	98	0.93	0.1656
13:30976462:C:A	50	100	1	0.0158
13:30976561:G:A	50	100	0.92	0.01089
13:30976639:C:T	50	100	0.98	0.04684
13:30976722:G:A	50	100	1	0.01162
13:30976784:G:A	50	100	0.85	0.01035
13:30977174:C:T	50	100	1	0.05955
13:30978534:A:G	50	100	0.98	0.05991
13:30978899:T:C	50	100	0.98	0.2188
13:30979223:C:G	50	100	0.85	0.02106
13:30979320:C:T	50	100	1	0.1596
13:30980081:T:C	50	96	0.82	0.05174
13:30980100:T:A	50	100	0.98	0.2072
13:30980132:A:G	50	100	0.98	0.05955
13:30980209:G:T	50	100	0.99	0.1616
13:30980518:T:C	50	100	1	0.06391
13:30980710:A:G	50	100	0.99	0.1885
13:30980772:A:T	50	100	1	0.1596
13:30981145:G:T	50	100	0.84	0.01035
13:30981337:A:G	50	98	1	0.01107
13:30981409:A:G	50	100	0.96	0.01089
13:30981424:A:G	50	100	1	0.05937
13:30981575:A:T	50	100	1	0.01107
13:30982112:C:A	50	100	0.98	0.01688
13:30982270:C:A	50	100	1	0.0187
13:30982429:C:T	50	100	1	0.02124
13:30983049:C:T	50	100	1	0.1806
13:30983167:G:A	50	100	1	0.03504
13:30983183:T:C	50	100	0.98	0.01906
13:30983882:T:C	50	100	0.98	0.1859
13:30983918:T:A	50	100	0.97	0.05919
13:30984130:G:T	50	100	1	0.1592
13:30984207:T:G	50	100	1	0.02142
13:30984515:C:T	50	100	1	0.04121
13:30984530:G:T	50	100	1	0.01017
13:30984551:T:C	50	100	1	0.04121
13:30984649:G:A	50	100	0.98	0.01652
13:30984772:G:A	50	100	0.97	0.04303
13:30984934:A:C	50	100	1	0.04103
13:30985385:G:A	50	98	0.92	0.1652
13:30985405:T:C	50	100	1	0.04103
13:30985586:C:T	50	100	1	0.04103
13:30986022:C:G	50	100	0.99	0.2017
13:30986264:A:G	50	100	0.99	0.4737
13:30986354:A:C	50	100	0.99	0.2017
13:30986407:T:C	50	100	1	0.1592
13:30986841:T:C	50	100	1	0.063
13:30987004:G:C	50	100	1	0.06191
13:30987248:A:G	50	100	1	0.063
13:30987308:T:A	50	98	0.9	0.1639
13:30987309:C:T	50	98	0.9	0.1643
13:30987321:C:A	50	100	1	0.01561
13:30987448:C:A	50	100	1	0.04593
13:30987486:G:A	50	100	0.98	0.01434
13:30987577:T:C	50	100	1	0.063
13:30987625:G:A	50	98	0.85	0.01688
13:30987701:C:T	50	100	0.98	0.01616
13:30987953:T:C	50	100	0.99	0.03431
13:30987995:C:G	50	100	0.98	0.1589
13:30988021:G:A	50	100	0.96	0.2021
13:30988216:C:T	50	100	1	0.03141
13:30988638:G:T	50	100	0.95	0.1692
13:30988644:G:C	50	100	0.95	0.1576
13:30988709:C:G	50	100	0.96	0.09877
13:30988755:G:C	50	100	0.99	0.02124
13:30988860:G:A	49	100	0.89	0.3074
13:30989396:T:A	50	100	0.87	0.0394
13:30989401:G:A	50	100	0.89	0.05483
13:30989441:C:T	50	100	0.89	0.05556
13:30989478:C:T	50	100	0.87	0.05501
13:30989781:C:T	50	100	0.82	0.1149
13:30989846:C:T	50	100	0.86	0.03286
13:30989968:A:G	50	94	0.75	0.3537
13:30990293:A:C	50	86	0.7	0.3938
13:30990519:T:C	50	94	0.76	0.1106
13:30990592:C:G	50	94	0.74	0.1603
13:30991093:C:A	50	94	0.76	0.09804
13:30991424:C:G	50	98	0.89	0.1284
13:30991550:T:G	50	96	0.86	0.1478
13:30991990:G:T	50	98	0.97	0.06118
13:30992240:C:T	50	96	0.92	0.1107
13:30992406:A:G	50	100	0.98	0.05138
13:30992431:G:C	50	98	0.94	0.2872
13:30992432:G:A	50	98	0.94	0.2898
13:30992854:A:C	50	100	0.97	0.01053
13:30992856:A:G	50	100	0.99	0.01416
13:30993060:G:A	50	100	0.91	0.1253
13:30993455:G:A	50	100	0.94	0.1255
13:30993535:T:C	50	98	0.83	0.0817
13:30993773:G:A	50	100	0.93	0.09858
13:30994880:G:A	50	100	0.83	0.02778
13:30995219:G:C	50	100	0.98	0.4336
13:30995245:A:G	50	100	0.88	0.01362
13:30995614:G:T	50	100	0.99	0.1149
13:30996032:T:C	50	98	0.99	0.1376
13:30996034:A:G	50	98	0.94	0.1465
13:30996169:A:T	50	100	0.99	0.1147
13:30996261:T:C	50	98	0.99	0.1376
13:30996380:C:A	50	100	0.99	0.05447
13:30997270:G:A	50	100	0.99	0.1147
13:30997316:G:T	50	98	0.99	0.1376
13:30997995:A:G	50	100	0.96	0.1011
13:30998560:A:G	50	98	0.95	0.04031
13:30998590:C:T	50	98	0.98	0.4332
13:30998904:C:T	50	96	0.97	0.2177
13:30999503:G:A	50	100	0.83	0.03032
13:30999544:T:G	50	98	0.99	0.1988
13:30999629:G:A	50	98	0.96	0.1659
13:30999675:C:T	50	100	0.98	0.3275
13:30999682:C:T	50	100	0.98	0.07099
13:30999794:C:T	50	100	0.99	0.4292
13:31000104:A:G	50	100	0.99	0.05283
13:31000114:A:G	50	100	0.99	0.2758
13:31000163:C:G	50	100	0.99	0.1478
13:31000952:G:A	50	100	0.99	0.1443
13:31001174:G:A	50	100	0.97	0.01434
13:31001379:C:T	50	100	0.99	0.4337
13:31001701:A:G	50	100	0.99	0.01089
13:31001781:C:T	50	100	0.97	0.2064
13:31001819:T:C	50	100	0.99	0.3059
13:31002541:T:C	50	100	0.98	0.05356
13:31002612:T:A	50	100	0.99	0.01071
13:31002990:C:T	50	100	0.99	0.3482
13:31003258:A:G	50	98	0.99	0.2943
13:31003401:A:G	50	100	0.98	0.4336
13:31003542:C:G	47	97.9	0.98	0.295
13:31003689:C:T	46	97.8	0.98	0.157
13:31003691:T:C	48	95.8	0.96	0.0512
13:31003756:G:A	50	94	0.97	0.2898
13:31003945:A:G	50	100	0.99	0.3057
13:31004083:C:T	50	98	0.97	0.2925
13:31004354:G:C	50	98	0.97	0.0512
13:31004426:G:A	50	98	0.99	0.0472
13:31004493:C:T	50	98	0.99	0.04267
13:31004511:T:C	50	98	0.98	0.3635
13:31004642:G:T	50	100	0.94	0.02215
13:31004865:G:A	50	100	0.99	0.1449
13:31004909:G:C	50	100	0.98	0.2622
13:31004991:A:G	50	100	0.89	0.03813
13:31004995:C:A	50	98	0.96	0.04739
13:31005037:G:C	50	100	0.95	0.01452
13:31005076:G:A	50	100	0.86	0.01471
13:31005273:T:C	50	96	0.98	0.3707
13:31005430:A:G	50	100	0.97	0.1142
13:31005450:A:G	50	100	0.91	0.05011
13:31005929:T:G	50	100	0.98	0.2464
13:31006008:T:C	50	100	0.97	0.2976
13:31006301:C:T	49	98	0.97	0.1841
13:31006685:G:T	50	98	0.99	0.3589
13:31006686:G:C	50	98	0.98	0.3589
13:31006688:A:C	49	100	0.97	0.3589
13:31007039:G:A	50	100	0.99	0.03086
13:31007331:C:G	50	100	0.95	0.02869
13:31007357:C:T	50	100	0.99	0.03086
13:31007529:A:C	50	98	0.92	0.108
13:31007668:C:G	50	100	0.98	0.3019
13:31008270:G:A	50	100	1	0.2429
13:31008331:T:C	50	100	0.99	0.3526
13:31008366:G:T	50	100	0.95	0.01089
13:31008429:G:A	50	100	0.99	0.03195
13:31008441:C:G	50	100	1	0.01325
13:31008506:C:T	50	96	0.92	0.09568
13:31008523:T:C	50	100	0.99	0.3526
13:31009075:A:G	50	100	0.98	0.3027
13:31009212:C:T	50	100	0.95	0.01071
13:31009324:G:T	50	100	1	0.2433
13:31009351:T:C	50	100	0.98	0.2939
13:31009453:G:A	50	100	0.99	0.03195
13:31009495:G:C	50	98	0.98	0.07716
13:31010182:G:A	50	100	1	0.2763
13:31010328:T:C	50	100	1	0.01362
13:31010798:A:G	50	98	0.98	0.07607
13:31010902:G:A	50	98	0.63	0.01017
13:31011092:G:A	50	100	0.99	0.01398
13:31011791:C:T	50	98	0.92	0.1636
13:31011898:A:C	50	100	0.99	0.03105
13:31012172:A:T	50	100	0.99	0.3404
13:31012208:T:G	50	100	1	0.01307
13:31012421:T:C	50	100	0.99	0.274
13:31012604:C:T	50	100	0.99	0.2814
13:31013133:A:C	50	98	0.99	0.4272
13:31013342:A:C	50	100	0.95	0.063
13:31014136:T:C	50	100	0.98	0.3991
13:31014163:C:T	50	100	0.99	0.242
13:31014473:C:A	50	100	0.98	0.2082
13:31014530:A:G	50	96	0.97	0.3333
13:31014622:T:G	50	100	0.96	0.01471
13:31015426:C:A	50	100	0.99	0.4512
13:31015548:T:A	50	100	0.99	0.4512
13:31015827:G:A	50	98	0.99	0.2887
13:31015867:G:A	50	100	0.98	0.2674
13:31016291:G:A	50	100	0.92	0.04139
13:31016542:C:T	50	100	0.99	0.4513
13:31016776:T:C	50	100	0.99	0.04847
13:31017034:T:C	49	93.9	0.96	0.215
13:31017127:C:T	50	100	0.94	0.02251
13:31017216:C:T	50	100	0.99	0.4515
13:31017623:C:T	50	100	1	0.4513
13:31018145:G:A	50	100	0.99	0.2177
13:31018257:G:C	50	100	1	0.01071
13:31018431:C:T	50	100	1	0.3873
13:31018966:C:A	50	100	0.92	0.02306
13:31019086:C:T	50	98	1	0.01071
13:31019100:A:C	50	100	1	0.3871
13:31019210:T:A	50	98	1	0.01053
13:31019352:A:C	50	100	1	0.3871
13:31019521:T:C	50	100	0.99	0.04847
13:31019544:A:G	50	98	0.67	0.01035
13:31019604:C:A	50	100	1	0.02251
13:31019906:T:C	50	100	1	0.2386
13:31019986:T:A	50	100	0.98	0.02142
13:31020111:G:A	50	100	1	0.2397
13:31020188:C:T	50	100	1	0.4493
13:31020189:G:T	50	100	1	0.02233
13:31020202:T:C	50	98	1	0.4493
13:31020315:G:A	50	98	0.9	0.01053
13:31020482:G:C	50	100	0.99	0.449
13:31020652:T:C	50	100	1	0.4268
13:31020785:G:A	50	100	0.97	0.02306
13:31020945:C:T	50	96	0.89	0.2193
13:31021038:T:A	50	100	1	0.2386
13:31021104:T:C	50	100	1	0.06463
13:31021117:C:T	50	100	0.99	0.02433
13:31021242:C:T	50	100	1	0.427
13:31021301:A:C	50	100	1	0.2387
13:31021356:T:C	50	100	1	0.2671
13:31021619:T:C	50	100	1	0.1195
13:31021630:T:G	50	100	1	0.427
13:31021872:C:A	50	100	0.96	0.02288
13:31022308:G:A	50	100	1	0.4577
13:31022366:C:T	50	100	1	0.3072
13:31022594:A:G	50	100	1	0.3072
13:31022636:G:A	50	100	1	0.4584
13:31022714:G:A	50	100	0.96	0.03922
13:31022718:C:A	50	100	0.99	0.03922
13:31023063:G:A	50	100	1	0.1198
13:31023189:C:G	50	100	1	0.4582
13:31023455:G:A	50	100	1	0.3382
13:31023636:T:C	50	100	1	0.2495
13:31023735:C:A	50	100	0.97	0.02451
13:31023746:A:G	50	100	0.99	0.2551
13:31023785:A:G	50	100	0.99	0.1042
13:31023940:C:T	50	100	1	0.2378
13:31024618:G:T	50	98	0.63	0.01307
13:31024712:T:C	50	98	0.99	0.1708
13:31024760:C:T	50	100	0.95	0.02324
13:31025048:A:C	50	100	0.99	0.2297
13:31025301:G:A	50	100	0.99	0.2553
13:31025321:G:A	50	100	0.84	0.01289
13:31025742:T:A	50	100	0.99	0.2554
13:31025748:A:G	50	100	0.98	0.1351
13:31025901:T:G	50	100	0.98	0.1267
13:31026227:C:T	50	100	0.99	0.2384
13:31026641:T:A	50	100	1	0.1983
13:31026662:G:A	50	100	1	0.065
13:31026779:A:G	50	100	0.99	0.2502
13:31026793:C:G	50	100	0.99	0.2382
13:31026794:C:T	50	100	1	0.02705
13:31026817:A:G	50	100	0.99	0.3538
13:31027247:G:A	50	100	1	0.12
13:31027248:A:C	50	100	1	0.4628
13:31027449:G:A	50	100	1	0.03486
13:31027692:G:A	50	98	0.76	0.02033
13:31027726:G:A	50	100	0.97	0.03976
13:31027805:G:A	50	100	1	0.2373
13:31027851:C:T	50	100	1	0.03468
13:31027934:G:A	50	100	0.98	0.1607
13:31028042:C:T	50	98	0.82	0.02869
13:31028124:C:T	50	100	0.98	0.06808
13:31028777:T:A	50	98	1	0.2377
13:31028920:A:G	50	100	1	0.3593
13:31029362:G:A	50	100	0.98	0.06481
13:31029502:T:C	50	100	0.98	0.06445
13:31029790:G:A	50	100	0.98	0.06445
13:31029971:G:T	50	100	1	0.2377
13:31030562:T:C	50	96	0.73	0.04466
13:31030679:G:C	50	100	1	0.3669
13:31030693:A:C	50	100	1	0.3593
13:31030980:C:T	50	100	1	0.3595
13:31031132:G:C	50	98	1	0.3595
13:31031194:C:T	50	98	1	0.3593
13:31031323:G:A	50	100	1	0.02633
13:31031548:G:C	50	100	0.99	0.4241
13:31031661:C:A	50	100	0.99	0.4232
13:31031739:A:G	50	100	0.98	0.4953
13:31031813:T:C	50	98	0.98	0.3573
13:31031983:C:T	50	98	0.98	0.3646
13:31032137:C:T	50	98	0.98	0.1196
13:31032366:G:A	50	100	0.91	0.02415
13:31032372:C:T	50	100	0.98	0.12
13:31032373:C:T	50	100	0.98	0.3644
13:31032558:C:T	50	100	0.96	0.02215
13:31032824:T:C	50	100	0.98	0.3898
13:31032941:G:A	50	100	0.99	0.2431
13:31033049:A:G	50	100	0.98	0.3651
13:31033308:A:G	50	100	0.99	0.2435
13:31033321:C:T	50	100	0.99	0.2516
13:31033687:A:G	50	100	0.99	0.2429
13:31033829:C:T	50	100	0.99	0.2338
13:31034038:A:G	50	100	0.99	0.2446
13:31034205:G:T	50	100	0.98	0.04884
13:31034338:G:A	50	100	0.98	0.2446
13:31034506:C:T	50	100	0.98	0.2444
13:31034554:A:G	50	100	0.98	0.04866
13:31034812:G:A	50	100	0.96	0.2455
13:31034946:T:C	50	100	0.95	0.06137
13:31034957:C:T	50	100	0.96	0.2996
13:31035003:G:A	50	100	0.96	0.2812
13:31035014:T:C	50	100	0.94	0.06137
13:31035123:A:C	50	100	0.94	0.3502
13:31035264:A:C	50	100	0.94	0.03322
13:31035472:C:T	50	100	0.89	0.03413
13:31035495:C:T	50	100	0.89	0.03431
13:31035578:G:A	50	100	0.9	0.03413
13:31035641:G:A	50	100	0.91	0.0236
13:31035753:T:C	50	100	0.86	0.03395
13:31035889:G:A	50	94	0.84	0.1534
13:31035944:G:A	50	100	0.89	0.02378
13:31036031:T:C	50	100	0.87	0.061
13:31036503:A:T	50	96	0.84	0.05737
13:31036666:A:T	50	94	0.71	0.28
13:31037025:A:G	50	98	0.79	0.04085
13:31037084:C:T	50	86	0.64	0.1155
13:31037182:G:A	50	98	0.62	0.04757
13:31037287:C:T	50	100	0.63	0.02179
13:31037305:T:G	50	90	0.64	0.2856
13:31037452:G:A	50	90	0.68	0.1901
13:31038110:G:C	50	98	0.96	0.3936
13:31038259:C:T	50	100	0.96	0.09858
13:31038342:C:T	50	100	1	0.02251
13:31038416:C:T	50	100	1	0.02269
13:31038673:T:G	50	100	0.99	0.02269
13:31038929:G:A	50	98	0.96	0.1127
13:31039262:G:T	50	98	0.96	0.1133
13:31039518:C:T	50	100	1	0.02269
13:31040044:G:A	50	98	0.98	0.2028
13:31040169:C:T	50	100	1	0.02324
13:31040646:A:G	50	100	0.96	0.1476
13:31040827:G:T	50	100	0.99	0.1888
13:31041548:A:G	50	98	0.94	0.03558
13:31041948:C:T	50	100	0.95	0.06282
13:31042399:T:C	50	100	0.96	0.1474
13:31043056:T:C	50	100	0.95	0.01216
13:31043409:T:G	50	100	0.96	0.03504
13:31043879:C:T	50	100	0.96	0.09205
13:31044070:C:T	50	100	0.98	0.02233
13:31044093:G:A	50	100	1	0.02251
13:31044379:A:T	50	100	0.98	0.02251
13:31044522:C:G	50	100	0.99	0.2139
13:31044544:T:G	50	100	0.97	0.05846
13:31045192:T:G	50	100	0.97	0.05864
13:31045408:A:T	50	100	0.93	0.01852
13:31045541:G:A	50	100	1	0.1285
13:31045867:G:A	50	98	0.89	0.01525
13:31047035:A:G	50	100	1	0.1289
13:31047337:C:T	50	100	1	0.2006
13:31047773:G:A	50	100	0.96	0.01797
13:31047892:C:T	50	100	1	0.1296
13:31047948:T:C	50	100	0.98	0.1558
13:31047969:A:G	50	100	1	0.1289
13:31048200:G:A	50	100	0.91	0.01634
13:31049067:G:A	50	100	1	0.1291
13:31049702:T:C	50	100	0.99	0.4951
13:31049856:C:G	50	100	0.99	0.3998
13:31050367:G:A	50	100	0.99	0.343
13:31050607:A:G	50	100	1	0.1298
13:31050940:G:A	50	98	0.98	0.05646
13:31051307:A:G	50	100	0.99	0.1543
13:31051376:C:T	50	100	0.97	0.07335
13:31051427:T:G	49	100	0.97	0.05773
13:31051632:T:C	50	100	0.98	0.05919
13:31051675:G:C	50	100	0.99	0.4074
13:31051803:A:C	50	100	0.81	0.01071
13:31052022:C:G	50	100	1	0.1454
13:31053178:G:A	50	100	0.98	0.063
13:31053241:G:A	50	100	0.98	0.3321
13:31053267:C:G	50	100	1	0.01561
13:31053360:C:T	50	100	1	0.01089
13:31053596:C:G	50	100	1	0.01561
13:31054124:G:A	50	100	0.95	0.01816
13:31054513:C:T	50	100	0.77	0.0463
13:31054602:T:C	49	100	0.99	0.1501
13:31055051:A:T	50	100	0.98	0.01707
13:31055210:C:T	49	100	0.98	0.0541
13:31055246:G:A	50	98	0.98	0.1614
13:31055483:C:T	49	100	0.9	0.01017
13:31055772:C:T	47	100	1	0.05773
13:31055784:C:A	48	100	1	0.01652
13:31055990:T:C	50	98	0.71	0.04357
13:31056376:C:T	50	100	1	0.02088
13:31056421:G:A	50	100	1	0.1296
13:31057416:T:C	50	100	0.98	0.3874
13:31057650:C:T	50	98	0.67	0.0167
13:31057702:A:G	50	100	1	0.0768
13:31057746:T:C	50	100	1	0.01616
13:31058790:T:C	50	100	1	0.07898
13:31058825:C:T	50	100	1	0.1278
13:31059407:A:G	50	100	0.99	0.2117
13:31059704:A:G	50	100	1	0.03214
13:31060075:G:A	50	96	0.83	0.05846
13:31060221:C:T	50	100	1	0.03359
13:31060610:T:C	50	100	1	0.3497
13:31060793:C:T	50	100	1	0.3497
13:31060816:G:A	50	100	1	0.1282
13:31061033:T:C	50	100	1	0.02324
13:31061656:G:A	50	100	1	0.35
13:31062170:G:A	50	100	0.96	0.02124
13:31062284:A:G	50	100	1	0.07244
13:31062427:G:C	50	100	0.98	0.01198
13:31062548:T:C	50	100	1	0.07171
13:31062789:C:A	50	100	1	0.126
13:31062832:G:A	50	100	1	0.3537
13:31063094:C:T	50	100	1	0.03177
13:31063194:C:T	50	100	1	0.03177
13:31063426:A:G	50	100	1	0.1981
13:31063462:C:A	50	100	1	0.02324
13:31063483:G:A	50	100	1	0.2059
13:31063529:C:T	50	100	1	0.3735
13:31063584:A:T	50	100	1	0.3497
13:31063800:G:A	50	100	1	0.01779
13:31063919:C:T	50	100	1	0.02324
13:31064631:C:G	50	100	1	0.2522
13:31064647:C:T	50	100	1	0.02324
13:31064790:G:A	50	100	1	0.01906
13:31065772:T:C	50	100	0.98	0.08206
13:31066944:T:C	50	98	1	0.4882
13:31067111:C:T	50	100	0.99	0.4811
13:31067149:T:C	50	100	1	0.4884
13:31067157:C:T	50	100	1	0.02378
13:31067353:A:C	50	100	0.96	0.08007
13:31067428:T:C	50	100	1	0.4873
13:31067644:C:G	50	100	1	0.384
13:31067645:A:G	50	100	1	0.384
13:31067694:C:T	50	100	1	0.4889
13:31068018:G:A	50	100	1	0.4893
13:31068111:C:T	50	98	1	0.4887
13:31068341:A:T	50	98	0.67	0.04303
13:31068344:A:T	50	100	1	0.488
13:31068692:G:A	50	100	0.99	0.408
13:31068706:G:T	50	100	0.98	0.2086
13:31068721:T:C	50	100	0.99	0.408
13:31068746:G:A	50	100	0.97	0.05737
13:31068767:C:T	50	100	1	0.01888
13:31068813:C:G	50	100	1	0.3513
13:31069055:C:G	50	98	0.99	0.4025
13:31069714:C:G	50	100	0.98	0.07298
13:31070183:T:A	50	100	1	0.4973
13:31070538:A:G	50	100	0.99	0.4975
13:31070903:A:G	50	100	0.99	0.03032
13:31071071:C:A	50	100	1	0.3513
13:31071194:G:A	50	100	0.99	0.4975
13:31071199:G:C	50	100	0.78	0.02415
13:31071330:T:A	50	98	1	0.35
13:31071381:C:T	50	98	0.99	0.4976
13:31071645:G:A	50	100	0.99	0.05338
13:31072118:C:A	50	100	0.99	0.4973
13:31072167:G:A	50	98	0.68	0.02723
13:31072568:T:C	50	100	0.96	0.05592
13:31072839:G:A	50	100	0.97	0.2128
13:31073179:G:A	50	100	0.99	0.1425
13:31073216:C:A	50	100	0.97	0.2126
13:31073824:A:C	50	100	0.93	0.0138
13:31073925:C:T	50	100	1	0.01888
13:31074232:G:A	50	100	1	0.1256
13:31074782:G:A	50	100	1	0.1253
13:31074971:G:T	50	100	0.99	0.1416
13:31075091:G:T	50	100	0.99	0.1416
13:31075294:G:A	50	100	0.98	0.2052
13:31075340:C:T	50	100	0.99	0.1416
13:31075400:T:C	50	100	0.99	0.1416
13:31075419:G:T	50	100	1	0.01761
13:31075462:T:C	50	98	0.97	0.4838
13:31075636:C:T	50	98	0.97	0.1238
13:31075995:G:A	50	100	0.99	0.1416
13:31076010:A:G	50	100	0.98	0.205
13:31076949:C:A	50	100	0.98	0.1432
13:31077384:T:C	50	100	1	0.02342
13:31077799:C:T	50	88	0.92	0.368
13:31077898:T:C	50	100	0.89	0.1046
13:31077931:A:G	50	98	0.93	0.2346
13:31077948:C:T	50	92	0.92	0.3489
13:31078117:A:G	50	98	0.95	0.01924
13:31078172:A:G	50	92	0.89	0.362
13:31078220:A:G	44	95.5	0.86	0.1048
13:31078464:A:G	50	98	0.63	0.01398
13:31078488:G:A	50	100	0.84	0.0423
13:31078849:C:T	50	94	0.88	0.04139
13:31078958:A:G	50	92	0.66	0.09568
13:31078994:C:A	50	98	0.77	0.05646
13:31079863:T:G	50	100	0.77	0.02869
13:31080753:G:C	50	100	0.98	0.2945
13:31080912:C:G	50	100	0.99	0.2914
13:31080999:T:A	50	100	0.99	0.2945
13:31081074:G:A	50	100	0.99	0.2879
13:31081334:G:A	50	100	0.99	0.2934
13:31081440:C:T	50	100	0.98	0.1786
13:31081484:G:T	50	100	0.88	0.02723
13:31081676:A:G	50	100	0.98	0.1171
13:31081764:G:A	50	100	0.99	0.2936
13:31081787:C:A	50	100	0.98	0.3695
13:31081803:G:C	50	100	1	0.179
13:31081933:A:G	50	100	1	0.1794
13:31081942:T:C	50	100	1	0.1792
13:31082028:A:C	50	100	1	0.1799
13:31082050:G:T	50	100	1	0.1799
13:31082454:A:G	50	100	0.96	0.02033
13:31082491:A:G	50	100	1	0.0167
13:31082568:A:T	50	100	1	0.2943
13:31082648:A:T	48	100	1	0.1801
13:31082744:A:T	50	100	0.99	0.01198
13:31083301:G:A	50	100	0.99	0.01198
13:31083530:A:G	50	100	0.79	0.07625
13:31083531:C:T	50	100	0.68	0.01779
13:31084183:G:A	50	98	0.89	0.02487
13:31084203:A:G	50	100	1	0.2945
13:31084471:A:T	50	100	1	0.3054
13:31084557:T:C	50	98	0.89	0.0285
13:31084846:C:A	50	100	1	0.1817
13:31084970:T:C	50	100	0.88	0.02996
13:31085014:A:G	50	100	1	0.1819
13:31085027:C:T	50	100	1	0.2012
13:31085184:T:C	50	100	1	0.09223
13:31085612:A:T	50	100	1	0.01834
13:31085654:G:A	50	98	0.99	0.39
13:31085661:G:A	50	100	1	0.01107
13:31085786:C:A	50	100	0.99	0.2084
13:31085857:A:G	50	100	1	0.1821
13:31085951:C:T	50	100	0.99	0.01198
13:31085986:G:C	50	100	1	0.09713
13:31086003:C:T	50	100	1	0.1825
13:31086166:T:C	50	100	0.89	0.02977
13:31086170:C:T	50	100	0.75	0.0167
13:31086445:T:A	50	100	1	0.1819
13:31086454:T:C	50	100	1	0.09241
13:31086580:G:A	50	98	0.84	0.02487
13:31086719:T:C	50	98	0.89	0.02614
13:31086764:A:G	50	100	1	0.1004
13:31086775:A:G	50	98	0.99	0.3477
13:31086808:C:G	50	100	0.89	0.02977
13:31086919:G:T	50	100	1	0.1244
13:31087494:C:G	50	100	0.97	0.02977
13:31087527:C:T	50	100	0.98	0.2013
13:31087688:T:C	50	98	0.99	0.3506
13:31087940:G:A	50	96	0.99	0.2554
13:31088044:G:C	50	98	0.97	0.03758
13:31088285:G:A	50	96	0.64	0.03232
13:31088312:G:A	50	100	0.98	0.0187
13:31088827:G:A	47	78.7	0.94	0.2397
13:31088850:C:T	49	98	0.95	0.04684
13:31088852:A:T	49	98	0.95	0.04666
13:31089194:G:A	50	100	1	0.1836
13:31089290:G:C	50	100	1	0.01271
13:31089332:G:A	50	100	1	0.01235
13:31089338:G:A	50	98	0.99	0.1436
13:31089727:A:T	50	98	0.99	0.3433
13:31089828:T:C	50	98	0.99	0.345
13:31089844:C:T	50	100	1	0.09277
13:31089887:G:A	50	100	1	0.01235
13:31089929:G:A	50	100	1	0.01434
13:31089995:G:A	50	100	0.78	0.01144
13:31090302:C:T	50	98	0.98	0.2872
13:31090332:C:A	50	100	0.99	0.09259
13:31090366:G:A	50	98	0.98	0.285
13:31090419:A:T	50	100	0.98	0.2485
13:31090538:C:T	50	100	0.99	0.09259
13:31090589:C:T	50	100	0.99	0.09096
13:31090682:G:C	50	100	1	0.01198
13:31090929:A:G	50	98	0.92	0.08588
13:31090967:T:C	50	98	0.9	0.0906
13:31091756:G:C	47	93.6	0.98	0.171
13:31091893:A:T	50	98	0.98	0.1006
13:31091950:T:C	50	98	0.99	0.3001
13:31092403:T:C	50	100	0.98	0.3048
13:31092808:C:T	50	100	0.99	0.2785
13:31093013:T:C	50	100	0.99	0.2785
13:31093368:C:A	50	100	1	0.01253
13:31093402:G:A	50	100	1	0.02832
13:31093459:G:A	50	100	0.98	0.2783
13:31093547:T:C	50	100	0.99	0.2783
13:31094350:C:G	50	100	0.99	0.2827
13:31094367:A:C	50	100	0.99	0.2827
13:31094385:T:C	50	98	1	0.01271
13:31094458:A:G	50	100	0.99	0.2829
13:31094488:A:G	50	100	0.99	0.2829
13:31094517:G:A	50	100	0.99	0.2838
13:31094601:T:G	50	100	0.88	0.0207
13:31094649:A:G	50	100	0.99	0.2829
13:31094841:C:A	50	100	0.98	0.1038
13:31094858:A:G	50	100	0.98	0.1009
13:31094984:G:T	50	100	0.91	0.01525
13:31095407:T:C	50	100	0.99	0.283
13:31095526:T:C	50	100	0.98	0.1794
13:31095629:G:C	50	100	0.98	0.01525
13:31095643:G:T	50	92	0.94	0.1826
13:31095664:C:T	50	98	0.99	0.2832
13:31096095:A:T	50	100	0.94	0.01434
13:31096178:T:C	50	100	0.99	0.2832
13:31096194:T:G	50	100	0.99	0.3041
13:31096472:T:G	50	100	0.98	0.0207
13:31096733:G:A	50	100	0.97	0.01979
13:31096799:C:T	50	100	0.96	0.02941
13:31097044:C:T	50	100	0.97	0.3268
13:31097314:T:C	50	100	0.95	0.03232
13:31097575:A:G	50	96	0.84	0.05356
13:31097595:G:A	50	100	0.99	0.01053
13:31097673:T:C	50	100	0.81	0.01344
13:31098760:G:T	50	100	0.99	0.02033
13:31098954:T:C	50	100	0.98	0.2861
13:31099278:A:C	50	100	0.99	0.01344
13:31099552:A:T	49	95.9	0.89	0.262
13:31100560:A:T	50	100	0.99	0.01816
13:31100822:G:T	50	98	0.98	0.06373
13:31100874:G:A	50	100	0.99	0.01525
13:31101080:A:C	50	98	0.98	0.06373
13:31101455:A:G	50	100	1	0.03377
13:31101466:G:A	50	100	1	0.01525
13:31101487:G:T	50	100	0.99	0.01035
13:31101519:A:G	50	100	0.99	0.01525
13:31101536:G:A	50	98	1	0.09187
13:31101702:A:G	50	98	1	0.09114
13:31101737:A:G	50	98	1	0.09277
13:31101847:C:T	50	98	1	0.09187
13:31101942:G:A	50	100	1	0.01816
13:31102031:G:T	50	100	0.95	0.2849
13:31102162:C:T	50	98	1	0.09187
13:31102418:G:A	50	98	1	0.09205
13:31102450:T:C	50	98	1	0.09187
13:31102464:A:G	50	98	1	0.07607
13:31102548:T:C	50	100	1	0.03377
13:31102633:A:G	49	98	1	0.09187
13:31102666:A:G	50	98	1	0.08152
13:31102799:G:A	50	98	1	0.09187
13:31102870:A:C	50	100	0.99	0.01598
13:31103070:A:T	50	100	1	0.03377
13:31103092:T:C	50	100	1	0.1273
13:31103368:G:C	50	100	0.99	0.01053
13:31103541:A:G	50	98	1	0.09187
13:31103933:C:T	50	100	0.83	0.02487
13:31103946:G:A	50	100	0.97	0.3054
13:31104061:C:T	50	100	0.85	0.01761
13:31104139:G:A	50	98	1	0.09187
13:31104402:G:A	50	98	1	0.09205
13:31104408:C:T	50	98	1	0.09187
13:31104552:C:T	50	100	1	0.01598
13:31104918:G:A	50	98	1	0.08152
13:31104939:C:A	50	100	0.98	0.01053
13:31105499:G:A	50	100	1	0.01598
13:31105632:C:G	50	100	0.97	0.3057
13:31105896:A:G	50	100	1	0.01598
13:31105976:G:C	49	98	1	0.2649
13:31106071:T:C	50	98	0.98	0.4308
13:31106264:C:T	50	98	1	0.05719
13:31106287:C:T	50	98	0.98	0.4308
13:31106366:G:C	50	100	1	0.01688
13:31106455:T:C	50	98	0.97	0.4486
13:31106942:G:A	50	98	1	0.2647
13:31107128:T:C	50	98	1	0.2647
13:31107473:G:A	50	98	1	0.2647
13:31107615:A:G	50	98	1	0.2647
13:31107851:G:A	50	96	0.84	0.04847
13:31108059:C:T	50	100	0.96	0.299
13:31108089:C:T	50	100	0.99	0.2618
13:31108129:T:C	50	100	1	0.03377
13:31108410:C:T	50	98	0.8	0.01979
13:31108454:A:C	50	100	0.99	0.2505
13:31108527:C:T	50	100	0.99	0.2623
13:31108602:C:T	50	100	0.99	0.2504
13:31108656:G:A	50	100	0.99	0.2505
13:31108707:A:G	50	100	0.96	0.03686
13:31108891:T:C	50	100	0.99	0.2558
13:31108960:T:C	50	100	0.99	0.2544
13:31109084:T:C	50	98	0.96	0.3413
13:31109255:A:G	50	100	0.99	0.2564
13:31109286:T:G	50	100	0.99	0.2553
13:31109377:C:T	50	100	0.97	0.1129
13:31109443:A:C	50	100	0.98	0.04375
13:31109667:G:A	50	100	0.99	0.1313
13:31110123:A:T	50	100	0.99	0.1331
13:31110464:G:T	50	100	0.85	0.01634
13:31110467:T:C	50	100	0.99	0.295
13:31110582:C:A	50	100	1	0.03141
13:31110715:C:A	50	100	1	0.01162
13:31110716:A:G	50	100	0.99	0.295
13:31110913:A:G	50	100	0.97	0.2663
13:31111179:G:T	50	100	0.98	0.2538
13:31111275:G:A	49	100	0.95	0.02542
13:31111434:A:C	50	100	0.95	0.0236
13:31111732:C:T	50	100	0.94	0.0158
13:31112177:T:C	50	100	0.95	0.0236
13:31112451:C:T	50	100	0.98	0.2469
13:31112748:A:G	50	98	0.92	0.03195
13:31112798:A:G	50	100	0.98	0.1115
13:31112800:G:C	50	100	0.94	0.01598
13:31112867:G:A	50	100	0.98	0.1117
13:31113199:C:G	50	96	0.81	0.04484
13:31113551:G:A	50	100	0.93	0.01688
13:31113586:A:G	50	96	0.8	0.04484
13:31114193:G:A	50	100	0.96	0.01852
13:31114259:G:C	50	100	0.98	0.2992
13:31114621:C:T	50	100	0.98	0.1305
13:31114659:T:G	50	100	0.92	0.03359
13:31114714:A:G	50	100	0.97	0.1304
13:31114946:G:A	50	100	0.97	0.1302
13:31115281:G:T	50	96	0.69	0.0492
13:31115754:T:A	50	96	0.82	0.04938
13:31115759:T:C	50	100	0.92	0.05356
13:31116914:G:A	50	100	0.9	0.01707
13:31116948:G:A	50	100	0.98	0.07226
13:31116958:G:T	50	100	0.98	0.1647
13:31117039:T:G	50	100	0.98	0.07444
13:31117213:G:C	50	100	0.93	0.02796
13:31117377:A:C	50	100	0.87	0.01216
13:31117507:T:A	50	100	0.95	0.1069
13:31117576:C:T	50	100	0.97	0.2781
13:31117828:G:C	50	100	0.96	0.4891
13:31117888:G:A	50	100	0.94	0.02796
13:31118141:C:T	50	100	0.94	0.03776
13:31118317:T:C	50	100	0.98	0.3017
13:31118904:C:T	50	100	0.96	0.1293
13:31118938:T:C	50	100	0.96	0.02687
13:31119097:C:T	50	100	0.97	0.1652
13:31119098:G:T	50	100	0.97	0.1654
13:31119225:G:T	50	100	0.94	0.2774
13:31119320:A:G	50	100	0.91	0.02778
13:31119321:T:A	50	100	0.91	0.02778
13:31119376:T:C	50	100	0.98	0.07026
13:31119530:C:T	50	100	0.97	0.1656
13:31119562:T:C	50	100	0.91	0.02778
13:31119605:C:T	50	100	0.77	0.01198
13:31119740:G:A	50	98	0.96	0.421
13:31119997:G:C	50	98	0.96	0.4178
13:31120067:T:C	50	100	0.95	0.1218
13:31120106:C:T	50	100	0.95	0.1218
13:31120463:C:A	50	96	0.94	0.3943
13:31120619:T:G	50	98	0.92	0.1718
13:31120650:C:A	50	94	0.88	0.4352
13:31120866:A:G	50	100	0.86	0.05864
13:31120918:T:C	50	92	0.91	0.232
13:31120937:A:G	50	94	0.9	0.2502
13:31120970:A:G	50	100	0.79	0.04648
13:31121443:C:T	50	98	0.9	0.3568
13:31122353:C:T	50	96	0.78	0.1848
13:31122365:T:C	50	94	0.9	0.293
13:31122374:C:T	50	98	0.62	0.01489
13:31122794:A:G	50	94	0.9	0.3119
13:31122939:C:T	50	96	0.75	0.05301
13:31123121:A:G	50	94	0.88	0.1728
13:31124157:G:A	50	76	0.72	0.4176
13:31125351:G:T	50	90	0.66	0.05011
13:31125709:C:T	50	100	0.77	0.01071
13:31125747:A:G	50	88	0.65	0.3194
13:31126258:C:A	50	100	0.91	0.01235
13:31126786:G:A	50	98	0.94	0.4345
13:31127147:A:G	50	100	0.8	0.01979
13:31127476:G:A	50	100	0.98	0.03086
13:31127502:A:T	50	100	0.97	0.1251
13:31128002:G:A	50	98	0.98	0.317
13:31128253:A:G	50	100	0.98	0.04648
13:31129432:C:T	50	100	0.94	0.4457
13:31129597:A:G	50	100	0.98	0.3371
13:31129678:G:C	50	100	0.98	0.07462
13:31131018:A:G	50	98	0.99	0.3195
13:31131278:C:T	50	100	1	0.07444
13:31131442:C:T	50	98	1	0.2046
13:31131484:G:A	50	100	0.99	0.01834
13:31131553:T:A	50	100	0.99	0.04103
13:31131684:T:A	50	100	1	0.07462
13:31131815:C:T	50	100	1	0.0699
13:31132147:G:A	49	98	0.95	0.1756
13:31132907:G:A	50	98	0.93	0.02124
13:31133006:G:A	50	100	1	0.02251
13:31133304:T:C	50	98	1	0.2787
13:31133338:T:A	50	98	1	0.4234
13:31134030:A:G	50	100	1	0.2787
13:31134081:T:A	50	100	1	0.04103
13:31134202:C:T	50	100	0.99	0.01943
13:31134226:T:C	50	100	1	0.248
13:31134837:C:G	50	100	1	0.02487
13:31135191:C:T	50	100	1	0.04575
13:31135669:A:C	50	100	1	0.2776
13:31135883:T:A	50	100	1	0.297
13:31136044:A:C	50	100	1	0.2776
13:31136186:T:C	50	98	0.93	0.01707
13:31136218:C:T	50	100	1	0.04103
13:31137720:T:G	50	100	0.98	0.358
13:31137826:A:T	50	100	1	0.07226
13:31138048:C:T	50	100	1	0.04575
13:31138112:A:G	50	100	1	0.01489
13:31139385:T:C	50	100	1	0.3317
13:31139405:A:T	50	100	0.98	0.1347
13:31140624:A:C	50	100	1	0.03431
13:31140685:A:G	50	100	1	0.01253
13:31140738:G:A	50	98	0.94	0.0561
13:31140784:T:C	50	100	1	0.2776
13:31140878:T:C	50	100	1	0.2758
13:31141302:C:T	50	100	0.99	0.02633
13:31141318:A:C	50	98	1	0.3431
13:31141418:T:A	50	100	1	0.3695
13:31141539:A:G	50	100	1	0.2776
13:31141801:T:C	50	84	0.92	0.3617
13:31141807:C:T	49	100	0.99	0.01852
13:31142310:G:A	50	100	1	0.343
13:31142658:G:C	50	100	0.99	0.02633
13:31143416:T:A	50	100	1	0.343
13:31144415:C:T	50	100	1	0.04103
13:31144991:T:C	50	100	1	0.2787
13:31145189:A:G	50	100	1	0.2776
13:31146269:T:C	50	100	1	0.0345
13:31147083:C:T	50	100	1	0.3168
13:31147118:A:C	50	100	1	0.2037
13:31147368:T:C	50	100	1	0.02669
13:31147555:T:C	50	100	1	0.03431
13:31147560:G:A	50	100	1	0.01943
13:31147609:T:C	50	100	1	0.3172
13:31148034:G:C	50	100	0.9	0.01325
13:31148240:T:C	50	100	1	0.02669
13:31148981:C:T	50	100	1	0.03431
13:31149028:A:G	50	100	1	0.3515
13:31149379:T:C	50	100	1	0.03431
13:31149509:C:T	50	100	0.99	0.343
13:31151123:A:G	50	100	1	0.2787
13:31151237:T:C	50	100	1	0.346
13:31151402:T:C	50	100	1	0.01489
13:31151480:C:T	50	100	1	0.04103
13:31151595:A:C	50	100	1	0.2774
13:31152041:T:C	50	100	1	0.2789
13:31152333:C:G	50	100	1	0.01489
13:31152420:T:C	50	100	1	0.3696
13:31152516:T:C	50	100	1	0.3696
13:31152592:G:A	50	100	1	0.02505
13:31153010:T:A	50	100	1	0.02487
13:31153722:T:C	50	100	1	0.01943
13:31154025:A:T	50	100	1	0.3696
13:31154119:C:T	50	100	1	0.2037
13:31154254:C:T	50	100	1	0.2048
13:31154291:G:A	50	100	1	0.02651
13:31154502:C:T	50	100	1	0.3428
13:31154520:T:C	50	100	1	0.2776
13:31154529:G:A	50	100	1	0.3172
13:31154566:T:C	50	100	1	0.3428
13:31154886:G:A	50	100	1	0.02669
13:31155299:A:T	50	100	0.96	0.01943
13:31155592:A:G	50	100	1	0.2787
13:31155752:A:C	50	100	1	0.3428
13:31155994:C:T	50	100	1	0.01235
13:31156117:G:A	50	100	0.98	0.02524
13:31156194:T:C	50	100	1	0.03431
13:31156835:C:T	50	100	0.91	0.01943
13:31156911:T:C	50	100	1	0.3693
13:31157195:G:A	50	100	1	0.3693
13:31158311:G:A	50	100	1	0.02469
13:31158413:G:C	50	98	1	0.3428
13:31158481:G:A	50	100	0.88	0.01943
13:31158920:G:A	50	100	0.98	0.1349
13:31158921:A:G	50	100	1	0.03413
13:31159058:G:A	50	100	1	0.2778
13:31159211:T:C	50	100	1	0.2785
13:31159307:A:G	50	100	1	0.02651
13:31159341:A:C	50	100	1	0.03413
13:31159613:T:G	50	100	1	0.02651
13:31159750:G:T	50	100	1	0.02469
13:31159759:G:T	50	100	1	0.343
13:31159808:T:C	50	100	1	0.3172
13:31159866:C:A	50	100	1	0.01471
13:31159875:G:C	50	100	1	0.2048
13:31159976:G:T	50	100	1	0.2048
13:31159999:G:C	50	100	1	0.2769
13:31160464:T:C	50	100	0.9	0.01961
13:31160653:A:C	50	98	1	0.02669
13:31160679:T:G	50	100	1	0.1115
13:31161049:A:C	50	100	0.99	0.3431
13:31161263:G:A	50	100	1	0.2778
13:31161428:T:G	50	96	0.74	0.01924
13:31161538:G:T	50	100	0.84	0.04847
13:31161622:G:A	49	100	0.99	0.2315
13:31161748:C:A	50	100	0.84	0.01943
13:31162483:T:C	50	100	1	0.3132
13:31162866:T:C	50	100	1	0.1115
13:31163008:T:C	50	100	1	0.03395
13:31163339:G:C	50	98	0.74	0.03613
13:31165311:G:A	50	100	1	0.1004
13:31165667:G:T	50	100	0.9	0.02578
13:31165804:G:A	50	100	0.99	0.2749
13:31166226:T:G	50	90	0.94	0.2963
13:31166492:C:T	50	100	1	0.1002
13:31166506:T:A	50	100	1	0.3918
13:31166575:T:C	50	100	0.99	0.2749
13:31166986:G:T	50	78	0.97	0.06627
13:31167299:T:C	50	100	0.83	0.01943
13:31167923:T:C	50	100	0.98	0.2961
13:31168095:G:A	50	100	0.99	0.3844
13:31168205:T:C	50	100	0.99	0.3428
13:31168845:G:C	50	100	1	0.3922
13:31168950:G:A	49	100	0.99	0.2235
13:31169116:C:G	50	100	1	0.1002
13:31169429:A:G	50	100	1	0.2745
13:31170061:C:T	50	100	1	0.01198
13:31170266:T:C	50	100	1	0.2894
13:31170597:G:A	50	100	0.99	0.3426
13:31171180:T:C	50	100	1	0.3756
13:31171351:T:C	50	100	1	0.01216
13:31172003:C:G	50	100	0.99	0.2235
13:31172747:C:T	50	100	0.99	0.3424
13:31172779:G:A	50	100	0.99	0.03322
13:31173085:A:G	50	100	1	0.03395
13:31173134:C:G	50	100	0.86	0.01325
13:31173361:G:A	50	100	1	0.1999
13:31173422:G:C	50	100	0.99	0.3424
13:31173966:T:C	50	100	1	0.3876
13:31174169:T:C	50	100	1	0.2001
13:31174404:A:G	50	100	1	0.3755
13:31174481:C:A	50	100	0.99	0.2242
13:31174621:A:G	50	98	0.92	0.01725
13:31174784:T:C	50	100	0.99	0.04158
13:31174908:T:A	50	92	0.95	0.4573
13:31175226:A:G	50	100	0.96	0.06155
13:31175536:C:T	50	100	1	0.01906
13:31175582:G:T	50	96	0.96	0.3464
13:31175733:G:A	49	100	0.99	0.3444
13:31175811:T:G	49	100	1	0.04194
13:31176641:G:C	50	100	1	0.3715
13:31177015:G:A	50	100	0.98	0.2685
13:31177607:T:G	50	100	1	0.04158
13:31177711:A:T	50	100	0.99	0.3667
13:31178036:C:G	50	100	0.99	0.199
13:31178042:A:G	50	100	0.98	0.2607
13:31178043:C:T	50	100	0.95	0.02669
13:31178137:C:T	50	100	1	0.03086
13:31178154:C:G	50	100	0.99	0.3433
13:31178162:G:A	50	100	0.87	0.01325
13:31178317:C:G	50	100	0.96	0.3958
13:31178328:C:G	49	100	1	0.01924
13:31178437:A:G	50	100	0.99	0.3433
13:31178450:A:C	50	100	0.99	0.2328
13:31178466:T:C	50	100	0.99	0.3666
13:31178505:G:A	50	100	0.9	0.01307
13:31178620:A:G	50	100	1	0.3295
13:31178699:C:A	50	100	1	0.04194
13:31178733:A:T	50	100	0.96	0.02033
13:31178892:G:A	50	100	0.99	0.2239
13:31178914:C:T	50	100	1	0.01924
13:31179165:A:G	50	100	1	0.02033
13:31179490:G:A	50	100	1	0.0158
13:31179534:C:T	50	100	0.98	0.3755
13:31179563:C:T	50	100	0.88	0.01053
13:31179602:C:A	50	100	1	0.05846
13:31180040:G:C	50	100	0.99	0.2634
13:31180072:T:C	50	100	0.99	0.3268
13:31180332:A:G	50	100	0.97	0.05646
13:31180720:T:C	50	100	0.96	0.02052
13:31180768:A:G	50	100	1	0.3237
13:31180984:A:C	49	98	0.99	0.37
13:31181014:A:G	48	100	1	0.01507
13:31181388:C:A	49	100	1	0.3243
13:31181761:G:A	50	100	1	0.2222
13:31181882:C:A	50	100	0.97	0.1235
13:31182032:C:T	50	100	1	0.2571
13:31182085:G:C	50	100	0.98	0.05664
13:31182308:C:T	50	100	1	0.02741
13:31182376:C:T	50	100	1	0.256
13:31182414:C:A	50	100	1	0.01489
13:31182442:C:T	50	100	1	0.03304
13:31182475:G:C	50	100	1	0.01489
13:31182609:T:C	50	100	1	0.03304
13:31182697:A:G	50	100	0.99	0.04902
13:31182960:C:G	50	100	1	0.2562
13:31183039:G:A	50	100	1	0.2558
13:31183149:C:T	50	100	1	0.01816
13:31183279:A:G	50	100	1	0.04902
13:31183301:G:A	50	100	0.99	0.01325
13:31183362:C:T	50	100	0.99	0.01816
13:31183469:C:T	50	100	0.98	0.02542
13:31183601:A:C	50	100	1	0.2153
13:31183928:G:A	50	100	1	0.01471
13:31184447:T:C	50	100	1	0.0472
13:31184608:G:A	50	100	1	0.2565
13:31184833:C:T	50	100	1	0.2899
13:31184892:T:C	50	100	1	0.03123
13:31184902:C:T	50	100	1	0.2899
13:31184996:G:C	50	100	0.83	0.02977
13:31185156:G:A	50	100	1	0.0472
13:31185776:G:T	50	96	0.99	0.3622
13:31187094:C:T	50	100	1	0.2899
13:31187152:A:G	50	100	1	0.05138
13:31187632:A:G	50	100	1	0.4292
13:31187762:A:T	50	100	1	0.3769
13:31188198:T:C	50	100	1	0.05174
13:31188228:G:T	50	100	1	0.07625
13:31188473:T:C	50	100	1	0.2899
13:31188886:G:A	50	100	1	0.2899
13:31188953:C:A	50	100	1	0.2233
13:31189030:C:T	50	100	0.93	0.06209
13:31189037:T:C	50	100	0.99	0.3615
13:31189730:C:T	50	100	0.99	0.2131
13:31189884:A:T	50	100	0.97	0.02179
13:31190310:T:C	50	100	1	0.02415
13:31191002:C:A	50	100	0.93	0.05773
13:31191083:C:T	50	100	0.96	0.2086
13:31191208:T:C	50	98	0.98	0.2564
13:31191505:T:A	50	98	0.92	0.01943
13:31191625:G:A	50	100	0.7	0.01307
13:31191893:C:T	50	100	0.98	0.3402
13:31192535:T:C	50	98	0.97	0.3738
13:31192898:C:T	50	100	0.98	0.3776
13:31192917:T:C	50	98	0.98	0.2992
13:31193088:T:C	50	98	0.98	0.274
13:31193114:A:G	50	98	0.99	0.3526
13:31193150:T:C	50	100	0.98	0.3332
13:31193216:T:C	50	100	0.96	0.02015
13:31193279:C:T	50	100	0.98	0.3773
13:31193494:G:A	50	100	0.98	0.3404
13:31193531:A:G	50	100	0.99	0.2012
13:31193594:T:C	50	96	0.8	0.0285
13:31193623:C:T	50	100	1	0.03195
13:31193795:A:G	50	100	1	0.02451
13:31193905:G:T	50	100	1	0.03195
13:31194371:G:A	50	100	0.97	0.01961
13:31194625:C:T	50	100	0.98	0.2015
13:31194781:C:T	50	96	0.98	0.1578
13:31194866:A:G	50	100	0.97	0.02433
13:31195434:G:A	50	100	1	0.01961
13:31195553:G:C	50	100	1	0.03177
13:31196205:A:T	35	97.1	0.83	0.01761
13:31196285:T:C	50	100	0.98	0.3784
13:31196453:C:G	50	96	0.96	0.1765
13:31196688:G:A	50	100	0.89	0.01089
13:31196806:G:A	50	100	1	0.03195
13:31197164:T:C	50	100	1	0.03577
13:31197469:T:C	50	100	0.99	0.2988
13:31197709:T:G	50	100	1	0.03195
13:31197823:A:G	50	100	1	0.07008
13:31198216:A:G	50	100	0.98	0.4513
13:31198719:C:G	50	100	1	0.07008
13:31198769:C:T	50	100	0.98	0.3782
13:31198783:C:T	50	100	0.96	0.02397
13:31198809:C:G	50	100	0.99	0.3444
13:31198897:T:G	50	98	0.98	0.1894
13:31199488:T:G	50	100	0.99	0.3448
13:31200283:C:G	49	100	0.88	0.01089
13:31200594:C:T	50	100	0.98	0.1817
13:31201637:T:C	50	100	1	0.0984
13:31201641:C:A	50	100	0.98	0.0207
13:31201926:C:G	50	100	0.98	0.3115
13:31202161:A:G	50	100	0.95	0.03086
13:31202281:C:T	49	100	0.99	0.346
13:31202601:G:A	50	100	0.91	0.04412
13:31202698:C:A	50	100	0.98	0.1932
13:31202861:A:G	49	100	0.98	0.3322
13:31203357:T:C	50	100	0.99	0.09223
13:31203400:A:G	50	100	0.99	0.3177
13:31203428:A:G	50	100	0.99	0.3115
13:31203468:C:T	50	100	1	0.09241
13:31203718:A:G	50	100	0.99	0.3005
13:31204026:A:T	50	100	0.98	0.1995
13:31205245:T:G	50	100	0.95	0.02088
13:31205428:G:A	50	100	0.98	0.2965
13:31206605:G:T	50	100	0.99	0.0906
13:31206851:G:A	50	100	0.96	0.2046
13:31207275:C:T	50	98	0.94	0.06028
13:31207558:T:C	50	100	0.82	0.01834
13:31208342:G:A	50	100	0.97	0.01598
13:31208552:T:G	50	100	0.84	0.02941
13:31208561:G:A	50	98	0.88	0.07643
13:31208845:A:G	50	100	0.94	0.06736
13:31209497:C:T	50	96	0.9	0.07516
13:31209840:C:G	50	100	0.96	0.222
13:31210386:G:A	50	100	0.82	0.01398
13:31210701:G:A	50	100	0.98	0.03268
13:31211267:T:C	50	100	0.97	0.3208
13:31211310:C:T	50	100	0.98	0.1082
13:31211377:C:T	50	100	0.82	0.02052
13:31211411:C:T	50	100	0.98	0.1084
13:31211850:C:G	50	100	0.98	0.10780000000000001
13:31212155:A:G	50	100	0.89	0.02088
13:31212648:G:A	50	100	0.99	0.03322
13:31213042:G:A	50	100	0.93	0.03577
13:31213090:C:A	50	100	0.99	0.03322
13:31213416:C:T	50	100	0.94	0.0216
13:31213461:A:G	50	100	0.94	0.02179
13:31213620:C:A	42	97.6	0.92	0.01743
13:31213789:G:T	50	100	0.91	0.04739
13:31214198:T:G	50	100	0.99	0.3411
13:31215699:C:T	50	100	1	0.1743
13:31215794:A:G	50	100	0.99	0.01507
13:31215856:G:A	50	100	0.98	0.02251
13:31215916:C:T	50	100	1	0.1761
13:31216237:G:A	50	100	1	0.04757
13:31216786:C:A	50	100	1	0.4045
13:31216875:A:T	50	100	0.93	0.03377
13:31217279:A:G	50	100	0.99	0.4156
13:31217389:G:C	50	100	0.99	0.1173
13:31217806:A:C	50	100	1	0.04775
13:31218238:A:G	50	100	1	0.01471
13:31218751:G:A	50	100	1	0.01507
13:31219229:C:G	50	100	0.9	0.01017
13:31219434:T:C	50	100	1	0.1741
13:31219813:A:C	50	100	0.99	0.1187
13:31220488:T:C	50	100	1	0.04757
13:31220594:T:G	50	100	1	0.01507
13:31220967:A:G	50	100	1	0.01144
13:31221409:G:A	50	100	0.97	0.1171
13:31221818:A:G	50	100	1	0.04739
13:31222043:C:A	50	100	0.99	0.1636
13:31222169:C:A	50	100	1	0.01797
13:31222266:G:A	50	100	1	0.01452
13:31222341:G:T	50	100	1	0.1175
13:31222426:T:G	50	100	1	0.04739
13:31222605:A:G	50	100	0.99	0.2086
13:31222832:G:C	50	100	1	0.04739
13:31222869:A:G	50	100	1	0.1592
13:31223294:G:A	50	100	1	0.01162
13:31223318:C:T	50	100	1	0.1171
13:31223504:T:C	50	100	1	0.1745
13:31223938:T:C	50	100	1	0.2082
13:31224084:G:A	50	100	1	0.01507
13:31224816:G:A	50	100	1	0.01816
13:31225161:G:A	50	100	1	0.01816
13:31225509:G:A	50	100	1	0.1757
13:31225804:A:G	50	100	1	0.01997
13:31225842:C:G	50	100	0.99	0.4205
13:31226115:A:G	50	100	1	0.4012
13:31226120:C:A	50	100	1	0.1737
13:31226147:G:A	50	100	1	0.01816
13:31226202:T:C	50	100	0.9	0.01017
13:31226237:G:A	50	100	1	0.01816
13:31226488:A:G	50	100	0.91	0.04757
13:31226954:T:C	49	100	1	0.4018
13:31227431:T:C	50	100	1	0.01997
13:31227771:T:C	50	100	1	0.01816
13:31227811:G:A	50	100	0.94	0.04575
13:31227894:G:C	50	100	1	0.03232
13:31227990:C:T	50	100	1	0.01997
13:31228156:G:A	50	100	1	0.01816
13:31228402:A:G	50	100	1	0.1934
13:31228494:A:G	50	100	0.99	0.2048
13:31228707:A:G	50	100	1	0.01816
13:31228733:T:C	50	100	1	0.03232
13:31229762:G:A	50	100	0.99	0.02814
13:31229817:T:G	50	100	1	0.0167
13:31229819:T:G	50	100	0.94	0.02415
13:31229821:G:T	50	96	0.92	0.3816
13:31229823:G:T	50	96	0.86	0.01053
13:31229844:A:T	50	100	0.92	0.0216
13:31229904:G:A	50	98	0.94	0.1964
13:31230039:C:T	50	100	0.92	0.05011
13:31230156:G:A	50	100	1	0.4014
13:31230855:A:G	50	100	1	0.209
13:31231679:C:T	50	100	1	0.4018
13:31232439:C:T	50	100	1	0.404
13:31232621:G:A	50	100	1	0.02796
13:31232747:G:A	50	100	1	0.4021
13:31232835:C:T	50	100	1	0.1162
13:31232994:C:T	50	98	1	0.0325
13:31233146:T:A	50	100	1	0.01507
13:31233246:G:A	50	100	1	0.02796
13:31233594:G:A	50	100	1	0.404
13:31233659:C:G	50	100	0.99	0.4023
13:31233900:A:G	50	100	1	0.2095
13:31233906:C:T	49	100	1	0.4041
13:31234248:C:T	50	100	1	0.2233
13:31234277:C:T	50	100	0.99	0.03232
13:31234457:T:C	49	100	0.96	0.01235
13:31235038:C:T	50	100	0.99	0.03522
13:31235444:G:A	50	100	1	0.13
13:31235612:G:A	50	100	1	0.02015
13:31235803:T:C	50	100	1	0.2466
13:31235831:A:C	50	100	1	0.02741
13:31236937:G:A	50	98	0.92	0.06155
13:31236982:C:T	50	100	1	0.3971
13:31237551:C:T	50	98	0.97	0.1964
13:31237652:G:A	50	100	1	0.03522
13:31237678:G:A	50	100	1	0.1369
13:31238110:T:A	50	100	1	0.02015
13:31238575:T:G	50	100	1	0.02015
13:31238677:C:T	50	100	1	0.03195
13:31238752:G:C	50	100	0.84	0.03177
13:31238895:G:A	50	100	0.97	0.03722
13:31239085:G:A	50	100	0.97	0.03086
13:31239730:C:G	50	100	1	0.01452
13:31239853:G:C	50	98	1	0.1133
13:31240181:T:C	50	98	1	0.1621
13:31240234:C:A	50	100	0.96	0.02269
13:31240327:G:A	50	100	1	0.1594
13:31240463:T:G	50	100	1	0.3613
13:31240494:A:G	50	100	1	0.1176
13:31240586:C:T	50	100	1	0.1594
13:31241532:A:G	50	100	1	0.01979
13:31241665:A:C	50	100	1	0.02669
13:31241820:G:A	50	100	1	0.03522
13:31241879:G:A	50	100	1	0.3976
13:31242192:G:A	50	100	1	0.03522
13:31242387:A:G	50	100	1	0.2097
13:31242473:C:T	50	100	1	0.1351
13:31242632:A:C	50	100	0.99	0.4098
13:31242811:T:C	50	100	1	0.03522
13:31243108:A:T	49	100	1	0.1351
13:31244747:A:G	50	100	0.98	0.3397
13:31245188:T:C	50	100	0.99	0.2758
13:31245230:T:C	50	100	1	0.2589
13:31245247:A:C	50	100	0.99	0.4506
13:31245254:C:T	50	100	0.99	0.451
13:31245721:A:G	50	100	1	0.03068
13:31245814:C:A	50	100	0.98	0.1665
13:31245859:A:G	50	100	0.99	0.1592
13:31246015:T:G	50	100	1	0.03849
13:31246306:A:G	50	100	1	0.01017
13:31246814:A:G	50	100	1	0.01271
13:31246956:T:C	50	98	1	0.1732
13:31247011:T:C	50	100	0.98	0.02251
13:31247103:C:T	50	100	0.99	0.4521
13:31247119:C:G	50	100	0.99	0.3092
13:31247194:A:G	50	100	1	0.03849
13:31247332:A:G	50	100	1	0.02705
13:31247368:A:G	50	100	0.99	0.4726
13:31247442:T:A	50	100	1	0.03359
13:31247855:T:C	50	100	1	0.03341
13:31248326:A:T	50	100	1	0.1661
13:31248464:G:C	50	100	1	0.256
13:31248530:C:G	50	100	1	0.2146
13:31249102:A:G	50	100	0.99	0.2919
13:31249452:G:A	50	100	1	0.2569
13:31249855:A:G	50	100	1	0.03903
13:31249933:G:A	50	100	0.99	0.282
13:31250237:A:G	50	100	1	0.4592
13:31250444:G:A	50	100	1	0.2505
13:31250470:T:C	50	100	0.99	0.2678
13:31250513:C:T	49	100	1	0.4611
13:31250685:G:A	50	100	0.99	0.4864
13:31250711:G:A	50	100	0.99	0.0512
13:31250847:A:G	50	98	1	0.03903
13:31251033:T:G	50	100	1	0.1794
13:31251264:T:C	50	100	1	0.4611
13:31251446:G:A	50	100	1	0.3072
13:31252257:C:G	50	100	1	0.4617
13:31252400:T:C	50	100	1	0.4847
13:31252404:G:A	50	100	1	0.4611
13:31252494:C:G	50	100	0.99	0.2678
13:31252797:G:C	50	100	0.85	0.01053
13:31253373:C:T	50	100	1	0.04085
13:31253542:T:G	48	97.9	1	0.307
13:31253544:T:C	48	100	1	0.03776
13:31253640:G:A	50	98	0.97	0.03377
13:31254230:G:A	50	98	0.99	0.307
13:31254276:C:T	50	98	0.82	0.01071
13:31254292:T:C	50	100	1	0.02705
13:31254372:T:C	50	100	1	0.461
13:31254989:A:G	50	100	1	0.4592
13:31255029:C:T	49	100	1	0.4611
13:31255450:A:G	50	100	0.99	0.02251
13:31255841:T:C	50	100	0.99	0.3063
13:31255874:A:G	50	100	0.99	0.3604
13:31256096:G:A	50	100	0.85	0.0305
13:31256227:A:G	50	100	0.98	0.01235
13:31256955:A:G	50	100	1	0.2678
13:31257380:G:A	50	100	1	0.327
13:31257917:A:G	50	100	1	0.4592
13:31257940:A:G	50	100	1	0.03341
13:31258056:A:G	50	100	1	0.2689
13:31258282:C:G	50	100	1	0.04049
13:31258388:G:A	50	100	1	0.05301
13:31259441:C:G	50	100	1	0.1583
13:31260445:G:T	50	100	1	0.4608
13:31260874:T:C	50	100	0.85	0.0187
13:31261238:G:A	50	100	1	0.4599
13:31261471:A:G	50	100	1	0.05301
13:31262096:C:T	50	100	1	0.2689
13:31262165:G:A	50	100	1	0.3248
13:31262230:G:T	50	100	1	0.4346
13:31262633:C:G	50	100	1	0.2026
13:31262644:A:T	50	100	1	0.3263
13:31263411:A:G	50	100	1	0.04049
13:31263419:G:A	50	100	0.99	0.3263
13:31264030:G:A	50	100	0.99	0.2556
13:31264365:C:T	50	100	1	0.04049
13:31264379:T:C	50	100	0.99	0.2968
13:31264423:G:A	50	100	1	0.04049
13:31264551:A:G	50	100	0.99	0.3275
13:31264731:C:G	50	100	0.99	0.3281
13:31264755:C:T	50	100	1	0.01289
13:31265137:G:A	50	100	0.99	0.4228
13:31265151:A:C	50	100	0.94	0.01289
13:31265293:C:A	50	100	0.99	0.04049
13:31266053:A:G	50	98	0.94	0.3266
13:31266091:G:A	49	100	0.94	0.01162
13:31266123:G:A	50	100	0.76	0.03577
13:31266126:T:C	50	96	0.78	0.02705
13:31266216:C:T	50	100	0.9	0.04049
13:31266324:G:A	50	100	0.87	0.01307
13:31266325:G:A	50	100	0.87	0.01289
13:31267315:G:A	50	100	0.98	0.04357
13:31267768:C:T	50	100	0.97	0.02687
13:31268009:A:T	50	98	0.95	0.2228
13:31269360:A:G	50	100	0.98	0.02378
13:31269461:A:G	50	100	0.98	0.3143
13:31269489:A:G	50	100	0.95	0.04611
13:31269527:A:G	50	100	0.98	0.06137
13:31269602:G:A	50	100	0.97	0.1954
13:31269643:G:C	50	96	0.97	0.2987
13:31269645:C:A	50	98	0.97	0.3161
13:31269650:T:C	50	100	0.94	0.03558
13:31269951:C:T	50	100	0.98	0.06155
13:31269983:C:T	50	100	0.97	0.1952
13:31270618:G:T	50	100	0.99	0.1354
13:31271992:T:G	50	100	0.98	0.02778
13:31272903:T:C	50	100	1	0.01707
13:31273187:C:T	50	100	0.99	0.2041
13:31274246:A:G	50	100	0.98	0.158
13:31274398:G:A	50	100	0.99	0.0935
13:31274686:A:G	50	100	0.99	0.2035
13:31275394:C:T	50	98	0.99	0.3433
13:31275434:A:C	50	100	0.99	0.3433
13:31275713:C:T	50	100	1	0.3794
13:31276148:C:G	50	100	1	0.1106
13:31276197:G:T	50	100	0.99	0.03758
13:31276203:C:T	50	100	0.99	0.3724
13:31276577:G:C	50	100	1	0.09368
13:31276852:G:A	50	100	0.99	0.3724
13:31276922:A:G	50	100	0.97	0.1113
13:31278056:C:T	50	100	1	0.01707
13:31278088:G:A	50	98	0.97	0.4163
13:31278139:A:G	50	100	1	0.3782
13:31278248:T:C	49	100	0.99	0.2166
13:31278760:A:T	50	100	1	0.3716
13:31279146:C:T	50	98	0.76	0.03232
13:31279504:A:G	50	100	1	0.02578
13:31279620:G:A	50	100	1	0.01725
13:31279811:C:G	50	100	1	0.2193
13:31280357:T:G	50	100	1	0.03504
13:31280480:G:C	50	98	1	0.1126
13:31280556:G:A	50	100	0.99	0.217
13:31280607:G:A	50	100	0.99	0.03504
13:31282411:G:A	50	100	1	0.2157
13:31282941:G:A	50	100	1	0.01743
13:31283288:G:A	50	98	1	0.2229
13:31284320:G:C	50	100	0.88	0.05211
13:31284902:T:A	50	98	1	0.2246
13:31285241:G:C	50	100	0.98	0.03341
13:31285695:C:A	50	98	0.99	0.1129
13:31286121:A:G	50	100	1	0.2179
13:31286351:A:G	50	100	0.9	0.01271
13:31286632:G:C	50	100	1	0.2259
13:31286922:G:A	50	100	1	0.2179
13:31287270:A:G	50	100	0.99	0.08733
13:31287833:A:G	50	98	1	0.2197
13:31287932:A:G	50	100	1	0.01961
13:31288038:G:C	50	100	0.88	0.05174
13:31288197:C:A	50	100	1	0.3488
13:31288369:A:G	50	100	0.99	0.08733
13:31288754:C:T	50	100	1	0.3135
13:31288893:A:G	50	100	1	0.02614
13:31289104:T:C	50	100	0.98	0.3484
13:31289183:A:T	50	100	1	0.3433
13:31289466:T:C	50	100	0.98	0.09423
13:31289593:A:G	50	100	1	0.02614
13:31290199:G:C	50	100	0.98	0.08696
13:31290589:T:C	50	100	0.98	0.08733
13:31290800:T:C	50	100	1	0.02614
13:31291681:T:C	50	96	0.74	0.01507
13:31291693:T:C	50	96	0.73	0.01525
13:31291877:A:G	50	100	1	0.02578
13:31292182:C:T	50	100	0.98	0.08351
13:31292893:G:C	50	100	1	0.3117
13:31293034:A:C	50	100	0.97	0.07298
13:31293055:A:G	50	100	0.96	0.08751
13:31295089:C:T	50	98	0.96	0.05664
13:31295886:A:G	50	100	0.95	0.07607
13:31295988:G:T	50	100	0.99	0.02614
13:31296075:C:T	50	100	0.99	0.01598
13:31296257:G:A	50	100	1	0.2021
13:31297526:G:A	50	100	0.99	0.3784
13:31297576:A:G	50	100	1	0.02596
13:31297664:A:C	50	100	0.98	0.07298
13:31298044:A:C	50	98	0.97	0.14
13:31298127:C:T	50	100	0.97	0.08315
13:31298377:T:G	50	100	0.99	0.3115
13:31298621:C:A	50	98	0.86	0.04139
13:31298682:C:T	50	100	0.99	0.3488
13:31299679:C:T	50	100	0.99	0.3137
13:31300086:C:G	50	100	1	0.22
13:31300166:C:T	50	100	0.99	0.3134
13:31300307:C:T	50	100	0.99	0.3076
13:31300370:C:T	50	100	0.86	0.01089
13:31300779:T:A	50	100	0.99	0.3137
13:31300856:G:A	50	100	0.99	0.3489
13:31302358:A:C	50	100	0.92	0.01289
13:31302469:C:T	47	97.9	1	0.2021
13:31302486:G:C	44	95.5	0.99	0.3488
13:31302647:G:A	25	80	0.99	0.2168
13:31304201:C:T	45	75.6	0.96	0.2168
13:31305378:A:G	45	91.1	0.87	0.2204
13:31308176:C:A	45	97.8	0.79	0.01416
13:31308179:T:A	44	95.5	0.61	0.01307
13:31308358:A:C	42	100	0.92	0.02342
13:31308441:T:C	50	100	0.9	0.01688
13:31308862:C:T	50	100	0.61	0.01525
13:31308875:C:T	50	100	0.96	0.01598
13:31309396:C:T	50	100	1	0.02342
13:31310182:G:A	50	100	0.99	0.3493
13:31311017:G:A	50	100	0.98	0.313
13:31311770:A:G	50	100	1	0.2175
13:31312040:A:G	50	100	0.95	0.05211
13:31312365:A:T	50	100	0.94	0.02723
13:31312713:A:G	50	100	0.99	0.224
13:31314190:A:G	50	100	0.99	0.08479
13:31314359:G:T	50	100	1	0.02342
13:31314630:G:A	50	100	1	0.2173
13:31314903:G:A	50	100	0.99	0.2021
13:31315295:A:T	50	100	0.99	0.05755
13:31315368:G:A	50	100	0.97	0.02633
13:31315626:T:C	50	100	0.99	0.08279
13:31315806:G:A	50	100	1	0.08279
13:31315939:A:G	50	100	0.99	0.08769
13:31316434:T:A	39	84.6	0.84	0.1058
13:31317606:G:A	50	96	0.79	0.0187
13:31317609:G:A	50	100	0.99	0.3493
13:31318181:C:T	50	100	0.76	0.01816
13:31318893:T:C	50	100	0.99	0.2204
13:31319187:G:C	50	100	0.92	0.05192
13:31319252:T:C	50	98	0.92	0.04993
13:31319364:G:C	50	100	0.99	0.2202
13:31320378:C:T	50	100	0.99	0.3135
13:31320439:C:T	50	100	1	0.02633
13:31321693:T:C	50	100	0.99	0.02324
13:31323245:T:C	50	100	0.99	0.09931
13:31324231:A:G	50	98	0.96	0.4584
13:31324244:A:G	50	100	0.98	0.2173
13:31324444:C:T	50	100	0.98	0.09949
13:31324850:G:A	50	100	0.98	0.02451
13:31325465:C:G	50	100	0.98	0.3393
13:31326108:G:A	50	100	0.98	0.2598
13:31326814:T:C	50	100	1	0.01071
13:31327073:C:A	50	100	0.99	0.238
13:31327104:C:A	50	100	0.99	0.2598
13:31327721:A:G	50	100	0.99	0.2616
13:31327899:C:T	50	100	0.95	0.01507
13:31327905:T:C	50	100	0.94	0.04176
13:31328398:T:G	50	98	0.99	0.2638
13:31329697:G:T	50	100	0.99	0.4633
13:31329704:A:G	50	98	0.84	0.1051
13:31330557:A:G	50	100	1	0.3856
13:31331312:A:T	50	100	0.98	0.1378
13:31331361:G:C	50	100	0.95	0.0423
13:31331469:A:G	50	100	0.99	0.3807
13:31331504:G:A	50	100	1	0.3807
13:31331735:A:G	50	100	0.99	0.3931
13:31331750:G:T	50	100	1	0.4639
13:31331805:T:C	50	100	1	0.3925
13:31332004:A:C	50	100	1	0.3869
13:31332114:A:G	50	98	0.94	0.02342
13:31332154:T:C	50	100	1	0.3871
13:31333192:A:C	45	84.4	0.97	0.3831
13:31333194:A:T	45	84.4	0.99	0.3814
13:31333304:T:C	50	100	0.98	0.4495
13:31333318:C:T	50	100	0.89	0.02142
13:31333604:C:T	50	100	1	0.3907
13:31333605:G:A	50	96	0.94	0.08624
13:31334158:T:C	50	100	0.99	0.2382
13:31334719:G:A	50	98	0.87	0.01634
13:31335383:G:A	50	100	0.84	0.01816
13:31335649:G:A	50	100	0.99	0.3932
13:31335654:G:A	50	100	1	0.3903
13:31336033:G:A	50	100	0.94	0.0236
13:31336052:A:C	50	100	1	0.4671
13:31336209:G:A	50	100	0.93	0.02887
13:31336614:G:A	50	100	1	0.01634
13:31337206:C:T	50	100	0.92	0.01816
13:31337212:C:A	50	100	1	0.0305
13:31337615:A:G	50	100	0.98	0.459
13:31337685:C:T	50	100	1	0.3856
13:31337868:G:A	50	100	0.99	0.2415
13:31338186:A:G	50	100	1	0.3907
13:31338553:C:T	50	100	1	0.0305
13:31338568:C:G	50	100	1	0.3965
13:31338755:A:G	50	100	1	0.3849
13:31338933:A:G	50	98	0.99	0.246
13:31338985:T:A	50	100	1	0.3849
13:31339029:G:C	50	100	1	0.4679
13:31339739:C:T	50	100	0.99	0.1382
13:31339855:T:C	50	100	0.85	0.01906
13:31339893:C:T	50	98	0.98	0.4027
13:31339931:A:G	50	100	1	0.388
13:31340008:A:G	50	100	1	0.3849
13:31340021:G:A	50	98	1	0.4682
13:31340165:C:T	50	100	1	0.02505
13:31340664:G:A	50	100	0.84	0.03068
13:31340941:G:A	50	100	1	0.3965
13:31341106:C:G	50	100	1	0.06082
13:31341207:C:A	50	100	1	0.01634
13:31341227:G:C	50	100	0.99	0.1387
13:31341904:C:T	50	100	1	0.4677
13:31342084:C:A	50	100	0.99	0.1387
13:31342155:T:A	50	100	0.97	0.1412
13:31342180:G:A	50	100	0.91	0.01126
13:31342323:G:A	50	100	0.76	0.04321
13:31342822:C:A	50	100	0.86	0.05192
13:31342983:C:T	50	100	0.81	0.01271
13:31343178:T:G	50	100	1	0.02415
13:31343213:C:T	50	100	1	0.3909
13:31343847:C:A	50	100	0.92	0.0207
13:31344183:G:A	50	100	0.93	0.03214
13:31344485:C:T	50	100	0.98	0.1211
13:31344494:C:T	49	100	1	0.01416
13:31344525:G:A	49	77.6	0.99	0.2466
13:31344589:G:T	50	98	1	0.3923
13:31344983:T:A	50	100	1	0.3963
13:31345524:A:C	50	98	0.93	0.0276
13:31345563:C:A	48	95.8	1	0.3963
13:31345949:C:T	50	100	0.92	0.02052
13:31346256:G:A	50	100	1	0.4677
13:31346641:C:G	50	100	0.94	0.01362
13:31346867:T:C	50	100	1	0.4677
13:31347580:A:G	50	100	1	0.3862
13:31347590:G:A	50	100	1	0.03014
13:31347785:G:A	50	100	0.99	0.1378
13:31348083:C:T	50	100	1	0.06282
13:31348167:A:G	50	100	1	0.03014
13:31349333:C:T	50	100	0.94	0.04139
13:31349547:G:A	50	100	0.92	0.01816
13:31349827:C:T	50	100	1	0.06046
13:31349876:A:T	50	100	1	0.3851
13:31349917:C:A	50	100	1	0.394
13:31350094:C:A	50	100	1	0.3969
13:31350275:G:A	50	100	1	0.3943
13:31350791:G:A	50	100	0.76	0.01198
13:31350836:T:A	50	98	1	0.4018
13:31350837:G:A	50	98	1	0.4018
13:31351496:G:C	50	100	1	0.02996
13:31352305:G:A	50	98	1	0.02832
13:31352340:C:T	50	100	1	0.02996
13:31352704:T:C	50	100	1	0.0158
13:31352991:G:A	50	100	0.99	0.467
13:31353102:T:C	50	100	1	0.0158
13:31353386:A:G	50	100	0.98	0.4601
13:31353406:G:A	50	98	0.99	0.3791
13:31354657:G:A	50	96	0.82	0.02778
13:31354784:T:C	50	100	0.95	0.04212
13:31354826:T:A	50	98	0.99	0.3827
13:31355022:T:C	50	100	0.99	0.03032
13:31355031:A:G	50	98	1	0.06681
13:31356190:G:C	50	100	1	0.01434
13:31356207:C:T	50	100	0.99	0.4662
13:31356384:A:G	50	100	0.94	0.02324
13:31357388:T:A	50	100	0.99	0.4666
13:31358496:C:A	50	100	0.99	0.467
13:31358497:G:T	50	100	0.99	0.467
13:31359820:G:A	50	100	0.99	0.4085
13:31359978:C:T	50	100	0.99	0.4085
13:31361234:G:A	50	100	0.99	0.3936
13:31361479:G:C	50	100	0.99	0.3927
13:31361871:A:G	50	100	0.99	0.01126
13:31363673:A:G	50	100	0.97	0.142
13:31363692:C:T	50	100	0.8	0.01035
13:31363835:T:G	50	100	0.9	0.2596
13:31364049:A:C	50	100	1	0.3987
13:31364350:G:C	50	100	0.98	0.2505
13:31364526:A:G	50	100	1	0.4009
13:31364594:G:T	49	100	0.98	0.4601
13:31364627:A:T	50	100	1	0.3962
13:31364712:C:T	50	98	0.74	0.01452
13:31364823:T:C	50	100	1	0.3963
13:31365100:T:C	50	100	1	0.3927
13:31365135:T:C	50	100	1	0.396
13:31365216:A:G	50	100	0.99	0.05683
13:31365239:A:G	50	100	1	0.3923
13:31365924:C:A	50	100	0.99	0.4642
13:31366032:C:T	50	100	0.98	0.465
13:31366554:C:A	50	100	1	0.05701
13:31366583:T:C	50	100	0.99	0.02887
13:31366599:C:T	50	100	0.99	0.4651
13:31366701:G:T	50	100	1	0.05701
13:31367073:A:G	50	100	0.98	0.3938
13:31367249:C:T	50	100	1	0.05719
13:31367481:G:A	50	100	0.98	0.4655
13:31367808:A:G	50	100	0.93	0.2288
13:31367920:C:T	50	100	0.82	0.05192
13:31368717:C:T	50	96	0.81	0.1975
13:31368814:G:A	50	100	0.83	0.08696
13:31368982:C:T	50	100	0.72	0.02142
13:31369084:T:C	50	100	0.9	0.0158
13:31369639:A:G	50	98	0.93	0.3707
13:31369647:A:G	50	98	0.77	0.01452
13:31369656:A:C	50	100	0.89	0.01652
13:31369705:C:T	50	100	0.89	0.01616
13:31369872:T:C	50	100	0.91	0.02433
13:31370127:T:C	50	98	0.94	0.08878
13:31370129:G:A	50	100	0.91	0.03359
13:31370658:C:T	50	98	0.95	0.0886
13:31370678:A:G	50	98	0.94	0.3206
13:31370681:T:G	50	98	0.95	0.3099
13:31370866:G:C	50	98	0.94	0.4746
13:31371140:C:T	50	100	0.95	0.3101
13:31371692:G:A	50	100	0.95	0.08878
13:31372388:A:G	50	100	0.98	0.01126
13:31372832:A:T	50	100	0.91	0.02977
13:31372983:C:T	50	100	0.99	0.02215
13:31372997:C:G	50	100	0.94	0.0187
13:31373138:G:T	50	100	0.95	0.1999
13:31373188:T:C	50	100	0.95	0.2712
13:31373373:G:A	50	100	0.89	0.05174
13:31374116:A:G	50	100	0.97	0.1732
13:31374290:C:A	50	100	0.96	0.1282
13:31374540:G:A	50	100	1	0.02215
13:31375037:C:T	50	100	0.97	0.1618
13:31375050:C:G	50	100	0.88	0.01289
13:31375549:T:G	50	100	0.96	0.0285
13:31375672:C:T	50	100	0.95	0.0935
13:31375693:A:T	50	100	0.86	0.01017
13:31375699:G:C	50	100	0.92	0.02887
13:31375813:A:T	50	100	0.97	0.4608
13:31375818:T:A	50	100	0.97	0.4608
13:31376067:G:C	50	100	0.96	0.3709
13:31376400:G:A	50	100	0.97	0.4835
13:31376462:T:G	50	100	0.97	0.4595
13:31376473:C:T	50	100	0.97	0.1739
13:31376492:G:A	50	100	0.97	0.4837
13:31376637:T:C	50	98	0.97	0.4581
13:31376756:C:G	50	100	0.96	0.4766
13:31376790:T:G	50	98	0.96	0.4582
13:31376853:G:A	50	98	0.96	0.4909
13:31376891:T:C	50	100	0.96	0.4737
13:31377108:C:T	50	100	0.96	0.09568
13:31377130:T:C	50	98	0.96	0.4613
13:31377173:T:C	50	98	0.96	0.4671
13:31377396:G:T	50	100	0.65	0.03268
13:31377404:G:T	49	100	0.84	0.0443
13:31377411:T:G	50	100	0.98	0.1614
13:31377528:G:A	50	100	0.97	0.1905
13:31377530:A:G	50	100	0.86	0.0541
13:31377554:C:A	50	100	0.97	0.1881
13:31377726:C:A	50	100	0.98	0.1654
13:31377749:G:A	50	100	0.95	0.3166
13:31377754:C:G	50	100	0.98	0.1905
13:31377766:G:T	50	100	0.98	0.1905
13:31377790:G:A	50	100	0.98	0.1529
13:31377827:T:G	50	100	0.98	0.1914
13:31377880:C:G	50	100	0.98	0.1905
13:31377988:A:G	50	100	0.9	0.01235
13:31378139:A:G	50	100	0.98	0.1903
13:31378205:A:G	50	98	0.95	0.3012
13:31378291:G:A	50	100	0.98	0.1643
13:31378366:G:A	50	100	0.98	0.1885
13:31378789:G:T	50	98	0.97	0.4878
13:31378990:G:A	50	98	0.88	0.01216
13:31379527:C:T	50	100	1	0.02197
13:31379552:G:A	50	96	0.96	0.4788
13:31379957:A:C	50	100	0.96	0.1627
13:31380092:T:C	50	98	0.94	0.1797
13:31380285:C:T	50	100	0.99	0.02542
13:31380330:A:T	50	100	0.97	0.01725
13:31380372:T:C	50	96	0.93	0.4152
13:31380524:A:T	50	98	0.96	0.431
13:31380652:T:G	49	100	0.97	0.3566
13:31380924:T:A	50	98	0.97	0.4308
13:31381158:A:G	50	100	0.94	0.2939
13:31381444:T:C	50	100	0.98	0.3853
13:31381879:G:A	50	100	0.97	0.02288
13:31381923:T:C	50	100	0.98	0.4268
13:31381970:A:C	50	100	0.98	0.4361
13:31382420:G:A	50	100	0.99	0.1532
13:31382611:C:T	50	100	0.99	0.01471
13:31382730:G:A	49	100	0.93	0.05628
13:31382899:G:C	50	100	1	0.02433
13:31382979:T:C	50	100	1	0.02433
13:31383679:A:T	50	100	0.99	0.4232
13:31383874:G:A	50	100	0.99	0.2088
13:31383881:G:A	50	100	0.89	0.02633
13:31383964:T:A	50	100	0.99	0.1776
13:31384690:T:C	50	100	1	0.1763
13:31384803:C:T	50	100	0.99	0.1529
13:31384850:A:G	50	100	0.99	0.4234
13:31384932:C:T	50	100	0.99	0.4236
13:31384957:T:G	50	100	0.99	0.15310000000000001
13:31385109:C:T	50	100	1	0.1779
13:31385182:G:C	49	100	1	0.1777
13:31385342:C:T	50	100	0.99	0.01598
13:31386665:T:C	50	100	0.97	0.0158
13:31386689:G:A	50	100	1	0.3578
13:31387206:A:C	50	100	1	0.3938
13:31387222:T:G	50	100	0.99	0.01634
13:31387398:A:G	50	100	1	0.3551
13:31387479:T:C	50	100	1	0.3936
13:31387485:C:A	50	98	0.99	0.2651
13:31387768:T:C	50	100	1	0.02923
13:31387787:T:A	50	98	1	0.3537
13:31388146:C:A	50	100	1	0.3838
13:31388155:T:C	50	100	0.99	0.1788
13:31388273:C:T	50	100	1	0.03032
13:31388412:T:C	50	98	1	0.3962
13:31389125:G:A	50	100	1	0.3533
13:31389734:A:G	50	100	0.98	0.02288
13:31390384:G:A	50	100	0.98	0.01525
13:31390482:T:C	50	100	0.98	0.3695
13:31390562:G:A	50	100	0.98	0.4797
13:31391005:A:G	49	100	1	0.02923
13:31391266:C:T	50	100	1	0.02705
13:31391571:A:G	50	100	0.95	0.04575
13:31391923:C:T	50	98	0.98	0.258
13:31392876:C:G	50	100	0.97	0.3609
13:31393105:G:T	50	100	0.97	0.01525
13:31393124:G:A	50	100	0.98	0.4118
13:31393214:C:G	50	100	0.85	0.01961
13:31393514:T:C	50	100	0.98	0.3883
13:31393566:T:C	50	100	0.97	0.3631
13:31394428:T:C	50	100	0.96	0.156
13:31394453:G:A	50	100	0.97	0.4452
13:31394511:T:A	50	100	0.96	0.1674
13:31394897:T:C	50	98	0.92	0.04702
13:31395384:T:C	50	100	0.8	0.01271
13:31395581:G:A	50	100	0.96	0.01561
13:31395870:T:C	50	98	0.75	0.02197
13:31395934:T:G	50	100	0.96	0.01434
13:31396238:G:A	50	98	0.9	0.07771
13:31396893:A:C	50	100	0.96	0.2522
13:31397005:T:C	50	100	0.96	0.2495
13:31397112:T:G	50	100	0.91	0.02251
13:31397200:T:C	50	100	0.96	0.2253
13:31397204:C:A	50	100	0.95	0.0679
13:31397235:C:T	50	100	0.92	0.01434
13:31397293:T:C	50	100	0.94	0.1127
13:31398418:G:A	50	100	0.94	0.2979
13:31398464:G:A	50	98	0.95	0.2001
13:31398517:C:T	50	98	0.97	0.06972
13:31398539:G:A	50	100	0.94	0.0138
13:31399245:T:C	50	100	0.97	0.2217
13:31399343:A:G	50	100	0.98	0.244
13:31399368:A:G	50	100	0.97	0.2467
13:31400217:T:C	50	100	0.96	0.4542
13:31400237:C:G	50	96	0.93	0.1696
13:31400415:C:T	50	98	0.97	0.3422
13:31400607:G:A	50	100	0.98	0.2291
13:31400676:C:T	50	100	0.96	0.04085
13:31401138:G:A	50	100	0.95	0.01471
13:31401324:C:T	50	100	0.98	0.2175
13:31401370:T:C	50	100	0.96	0.2861
13:31402467:G:A	50	100	0.98	0.2259
13:31402869:A:G	50	98	0.97	0.2464
13:31402994:G:T	50	98	0.97	0.3963
13:31403819:A:T	50	100	0.95	0.1049
13:31404014:C:T	50	100	1	0.03268
13:31404088:G:C	50	94	0.69	0.01961
13:31404152:T:G	50	100	1	0.01289
13:31404668:C:T	50	100	0.98	0.2179
13:31405007:C:T	50	98	0.97	0.2631
13:31405335:C:A	50	96	0.97	0.3818
13:31405848:C:T	50	100	0.99	0.06609
13:31406091:G:A	50	100	0.98	0.09459
13:31406277:T:C	50	98	0.96	0.3929
13:31406748:G:A	50	100	0.95	0.1574
13:31406845:A:G	50	100	1	0.01961
13:31407018:T:G	50	98	0.96	0.2609
13:31407038:G:A	50	96	0.75	0.04139
13:31407077:A:G	50	100	0.99	0.07099
13:31407171:A:C	50	100	0.98	0.2765
13:31407538:T:C	50	98	0.98	0.4711
13:31407692:A:G	50	100	0.95	0.1489
13:31407797:A:C	50	96	0.98	0.3442
13:31408780:C:T	50	98	0.98	0.3943
13:31408982:T:A	50	100	0.98	0.4021
13:31409808:G:A	50	100	0.93	0.02487
13:31410257:C:T	50	100	0.98	0.264
13:31410894:G:T	48	91.7	0.96	0.3833
13:31411083:G:C	50	100	0.94	0.0256
13:31411133:G:T	50	100	0.98	0.3831
13:31411392:G:C	50	100	0.96	0.0216
13:31411683:T:C	50	100	0.96	0.2404
13:31411717:T:A	50	100	0.99	0.07462
13:31411722:T:A	50	98	0.94	0.2095
13:31411784:A:G	50	100	0.98	0.06699
13:31411898:A:G	50	100	0.93	0.02578
13:31412125:G:A	50	98	0.97	0.331
13:31412260:T:G	50	100	0.93	0.01888
13:31412324:G:C	50	100	0.98	0.06264
13:31412457:A:G	50	100	0.98	0.07462
13:31412767:G:A	50	100	0.98	0.07444
13:31412771:T:C	50	100	0.98	0.07444
13:31413089:G:T	50	100	0.98	0.07426
13:31413171:A:T	50	100	0.99	0.01216
13:31413367:A:G	50	100	0.98	0.08152
13:31413393:G:T	50	100	0.98	0.07426
13:31413542:G:A	50	100	0.98	0.0492
13:31414106:C:T	50	100	0.98	0.0256
13:31414261:G:A	50	100	0.94	0.01053
13:31414638:C:T	50	100	0.82	0.01616
13:31414809:A:G	50	100	0.95	0.03686
13:31414838:A:G	50	100	0.94	0.4199
13:31414978:G:A	50	100	0.94	0.0216
13:31415280:G:A	50	100	0.95	0.02977
13:31415298:A:C	50	98	0.89	0.4118
13:31415369:C:T	50	100	0.94	0.02977
13:31415503:C:T	50	96	0.89	0.2752
13:31416385:A:C	50	94	0.8	0.0305
13:31416580:A:G	50	94	0.76	0.03268
13:31416600:C:T	50	94	0.68	0.03341
13:31416610:C:A	50	98	0.82	0.06155
13:31416980:T:C	50	100	0.74	0.01979
13:31417674:C:A	50	96	0.91	0.2674
13:31417722:T:C	50	96	0.92	0.2678
13:31417816:C:T	50	98	0.96	0.2665
13:31417853:G:A	50	98	0.96	0.2665
13:31417874:C:T	50	98	0.96	0.2667
13:31417945:G:A	50	98	0.91	0.1004
13:31418058:G:C	50	100	0.96	0.1276
13:31418256:T:C	50	98	0.97	0.3987
13:31418470:G:A	50	98	0.98	0.1131
13:31419076:A:G	50	98	0.98	0.1124
13:31419108:G:C	50	98	0.88	0.0561
13:31419196:A:G	50	98	0.98	0.1131
13:31419214:G:A	50	98	0.98	0.1131
13:31419639:A:G	50	100	0.98	0.1186
13:31419662:T:C	50	100	0.98	0.2769
13:31420022:G:A	50	100	0.94	0.1037
13:31420227:G:A	50	98	0.7	0.01398
13:31420264:G:A	50	100	0.96	0.03286
13:31420348:G:A	50	100	0.99	0.1097
13:31420491:C:T	50	100	0.97	0.03214
13:31420558:C:A	50	100	0.96	0.03431
13:31420575:T:C	50	100	0.99	0.1095
13:31420599:G:C	50	100	0.99	0.1098
13:31420626:T:A	50	100	0.99	0.1095
13:31420770:T:C	50	100	0.99	0.1091
13:31421153:T:C	50	100	0.98	0.1182
13:31421412:C:T	50	98	0.99	0.1093
13:31421448:G:T	50	98	0.97	0.04484
13:31421545:A:G	50	100	0.98	0.3929
13:31421685:G:A	50	98	0.99	0.09822
13:31421717:T:A	50	98	0.99	0.1091
13:31421739:G:C	50	98	0.99	0.1091
13:31421842:G:C	50	98	0.98	0.2738
13:31422133:G:A	50	100	0.89	0.07752
13:31422137:T:C	50	98	0.99	0.1091
13:31422174:C:T	50	98	0.99	0.1095
13:31422176:T:C	50	98	0.99	0.1091
13:31422257:T:C	50	100	0.99	0.3925
13:31422336:A:G	50	100	0.99	0.3925
13:31422477:A:C	50	98	0.99	0.1091
13:31422580:T:C	50	98	0.99	0.1091
13:31422581:G:A	50	98	0.99	0.1091
13:31422604:A:G	50	98	0.99	0.1091
13:31422638:C:T	50	100	0.99	0.1138
13:31422639:G:A	50	100	0.98	0.4833
13:31422647:T:G	50	100	0.99	0.1095
13:31422738:T:G	50	100	0.98	0.4081
13:31422860:T:C	50	100	0.99	0.1097
13:31423116:T:A	50	100	0.92	0.06954
13:31423196:G:A	49	100	0.92	0.01216
13:31423256:T:C	50	100	0.99	0.1097
13:31423468:T:C	50	100	0.99	0.1098
13:31423544:G:A	50	98	0.99	0.1098
13:31423592:G:A	50	100	0.99	0.11
13:31423600:T:C	50	100	0.99	0.11
13:31423677:G:T	50	100	0.99	0.11
13:31423757:A:G	50	100	0.99	0.11
13:31423808:G:A	50	100	0.92	0.06917
13:31423834:G:A	50	100	0.97	0.04394
13:31423877:A:G	50	98	0.98	0.4887
13:31423965:T:C	50	100	1	0.11
13:31424021:T:C	50	100	0.95	0.01525
13:31424053:A:G	50	98	0.98	0.4889
13:31424273:A:G	50	100	0.99	0.01525
13:31424514:G:A	50	100	0.99	0.01543
13:31424615:A:G	50	100	1	0.09822
13:31424789:A:G	50	100	0.98	0.2763
13:31424998:G:A	50	100	0.99	0.01543
13:31425225:T:A	50	100	0.97	0.03214
13:31425284:T:C	50	100	1	0.11
13:31425330:G:T	50	100	1	0.11
13:31425368:G:C	50	100	1	0.11
13:31425386:C:A	50	100	0.98	0.12
13:31425515:C:A	50	100	0.97	0.03667
13:31425714:G:T	50	100	1	0.11
13:31425869:G:C	50	100	1	0.1102
13:31425983:C:T	50	100	1	0.11
13:31426478:T:A	50	96	0.98	0.1578
13:31426479:C:G	50	98	0.98	0.1578
13:31426579:C:G	50	100	0.97	0.04448
13:31426586:C:A	50	98	0.94	0.03885
13:31426601:A:C	50	100	0.99	0.1097
13:31426604:A:C	50	100	0.99	0.11
13:31426607:A:C	50	100	0.97	0.0492
13:31426623:T:C	50	100	0.99	0.276
13:31426635:A:T	50	100	0.99	0.11
13:31426958:A:G	50	100	0.99	0.11
13:31427088:T:C	50	98	0.92	0.03885
13:31427133:C:A	50	98	0.92	0.03885
13:31427170:T:C	50	100	0.99	0.11
13:31427256:C:T	50	100	0.99	0.2754
13:31427260:C:T	50	100	0.99	0.1098
13:31427531:C:T	50	100	0.99	0.1098
13:31427729:C:A	50	100	0.99	0.03468
13:31427772:A:G	50	100	0.99	0.03667
13:31428037:T:A	50	100	0.99	0.1102
13:31428242:C:T	50	94	0.94	0.465
13:31428352:G:A	50	100	0.81	0.01144
13:31428536:A:G	50	100	0.95	0.1109
13:31429047:G:C	50	88	0.86	0.4241
13:31429224:C:T	50	98	0.92	0.2651
13:31429226:C:T	50	98	0.92	0.2651
13:31429472:G:A	50	100	0.92	0.0138
13:31429502:G:C	50	98	0.92	0.26
13:31429815:T:C	50	100	1	0.1743
13:31430077:G:T	50	100	0.95	0.4201
13:31430137:G:A	50	100	1	0.1745
13:31430267:C:T	50	100	1	0.1763
13:31430305:C:A	50	100	0.99	0.1264
13:31430461:A:G	50	100	1	0.1765
13:31430490:A:G	50	100	1	0.1765
13:31430717:A:G	50	100	1	0.177
13:31430721:T:C	50	100	0.98	0.177
13:31430741:T:C	50	100	0.99	0.177
13:31430749:T:C	50	100	0.94	0.1654
13:31430880:G:C	50	100	1	0.1772
13:31430981:C:T	50	96	0.91	0.4927
13:31431182:G:A	50	100	1	0.1777
13:31431336:C:T	50	100	1	0.1783
13:31431478:T:A	50	100	1	0.1783
13:31432020:T:C	50	100	1	0.01906
13:31432048:T:G	50	100	0.99	0.1284
13:31432097:G:C	50	92	0.94	0.1843
13:31432192:C:A	50	100	0.99	0.02596
13:31432362:A:G	50	100	0.98	0.01434
13:31432515:C:T	50	100	0.82	0.02415
13:31432700:T:C	50	92	0.94	0.1832
13:31432752:G:A	50	98	0.96	0.3858
13:31432875:A:G	50	92	0.74	0.04103
13:31433583:A:G	50	100	0.91	0.06572
13:31433659:T:A	50	100	0.95	0.2279
13:31433871:C:T	50	100	0.96	0.4152
13:31433974:G:T	50	100	0.98	0.1147
13:31434167:G:A	50	100	0.98	0.1147
13:31434390:A:C	50	100	0.97	0.01434
13:31434412:A:C	50	100	0.95	0.3863
13:31434431:T:G	50	100	0.8	0.01507
13:31434554:C:T	50	100	0.94	0.4247
13:31434643:G:T	50	100	0.97	0.1705
13:31434665:G:A	50	100	0.95	0.1144
13:31435132:A:C	50	100	0.94	0.1696
13:31435444:T:C	50	96	0.86	0.3996
13:31435803:G:A	50	100	0.85	0.307
13:31435822:C:T	50	92	0.78	0.4227
13:31435879:G:A	50	100	0.86	0.061
13:31435884:C:T	50	88	0.75	0.2654
13:31436204:A:G	50	100	0.97	0.02124
13:31436236:A:G	50	96	0.9	0.1462
13:31436346:G:A	50	98	0.92	0.0187
13:31436373:T:C	50	100	0.94	0.1064
13:31436405:G:C	50	98	0.96	0.1714
13:31436464:G:A	50	98	0.96	0.1714
13:31436530:G:T	50	98	0.96	0.1734
13:31437029:A:G	50	100	0.96	0.173
13:31437220:T:C	50	100	0.96	0.274
13:31437328:T:C	50	100	0.97	0.4145
13:31437704:T:C	50	100	0.98	0.1122
13:31437941:C:T	50	100	0.98	0.1928
13:31438007:C:T	50	100	0.98	0.1928
13:31438043:T:G	50	100	0.98	0.2707
13:31438071:A:G	50	100	0.99	0.01398
13:31438317:T:C	50	100	0.98	0.1964
13:31438414:C:A	50	100	0.98	0.193
13:31438656:G:C	50	100	0.85	0.01634
13:31438869:C:A	50	98	1	0.1407
13:31439106:A:G	50	100	1	0.1407
13:31439153:G:A	50	100	0.98	0.1037
13:31439168:G:A	50	100	1	0.1405
13:31439183:C:T	50	100	1	0.03686
13:31439407:T:C	50	100	1	0.1405
13:31439490:T:C	50	100	1	0.1405
13:31439644:G:A	50	100	1	0.1403
13:31439866:C:T	50	100	0.99	0.1405
13:31440169:T:C	50	100	1	0.1403
13:31440411:A:G	50	100	1	0.1402
13:31440529:G:T	50	100	0.99	0.1024
13:31440584:A:G	50	98	1	0.1033
13:31440644:T:G	45	97.8	0.95	0.03994
13:31440661:G:C	45	95.6	0.96	0.1131
13:31440666:T:G	45	97.8	1	0.1033
13:31440750:C:A	50	98	1	0.1204
13:31440804:C:T	50	100	1	0.1031
13:31440805:G:A	50	100	1	0.01924
13:31440816:C:T	50	100	1	0.1402
13:31440843:G:C	50	100	1	0.12
13:31440923:C:T	50	100	1	0.12
13:31441130:G:A	50	100	1	0.1402
13:31441149:A:G	50	100	1	0.1402
13:31441258:A:G	50	98	0.99	0.3751
13:31441527:A:G	50	100	0.98	0.14
13:31441717:T:C	50	100	1	0.1198
13:31441802:A:G	50	100	0.99	0.14
13:31442074:C:T	50	98	0.98	0.1255
13:31442143:A:G	50	100	0.98	0.1402
13:31442296:A:G	50	100	0.99	0.3907
13:31442366:A:C	50	100	0.99	0.3922
13:31442856:T:C	50	100	0.99	0.0906
13:31442981:T:A	50	100	0.98	0.1164
13:31443366:G:T	50	100	0.98	0.1193
13:31443498:G:A	50	100	0.98	0.1155
13:31443678:T:C	50	100	1	0.03704
13:31444198:G:A	50	100	0.99	0.3912
13:31444326:G:A	50	100	0.99	0.09877
13:31444630:C:T	50	100	1	0.03704
13:31445458:T:A	50	100	0.98	0.05937
13:31445490:T:G	50	100	0.95	0.154
13:31445492:G:T	50	86	0.76	0.06645
13:31445646:C:T	50	100	1	0.02542
13:31445658:C:T	50	98	0.82	0.01471
13:31445682:A:T	50	100	1	0.1147
13:31445921:A:G	50	100	1	0.1213
13:31446592:T:C	50	100	1	0.03704
13:31446794:G:A	50	100	1	0.1213
13:31446867:G:A	50	100	0.99	0.01162
13:31446938:C:T	50	100	0.99	0.3896
13:31447426:G:T	50	100	0.97	0.0216
13:31447633:A:G	50	100	1	0.03922
13:31448553:C:T	50	100	0.95	0.0138
13:31449501:C:T	50	100	1	0.03159
13:31449554:G:T	50	100	1	0.1313
13:31449597:G:A	50	100	1	0.1162
13:31449617:T:C	50	100	1	0.01888
13:31450323:G:A	50	100	0.95	0.03903
13:31451204:G:A	50	100	0.99	0.1209
13:31451375:T:C	50	100	0.99	0.1209
13:31451915:G:A	50	100	1	0.1518
13:31451951:A:G	50	100	1	0.02524
13:31451964:C:T	50	100	1	0.01888
13:31452221:G:C	50	100	1	0.03159
13:31452440:T:C	50	100	0.99	0.01525
13:31452446:A:G	50	100	0.99	0.394
13:31452579:T:G	50	100	0.95	0.04031
13:31452715:C:T	50	100	0.99	0.01561
13:31452717:C:T	50	100	1	0.03177
13:31452841:C:T	50	100	0.99	0.1206
13:31453147:T:C	50	100	0.99	0.3947
13:31453426:T:C	50	100	0.99	0.1213
13:31453627:C:T	50	100	1	0.01888
13:31453711:T:G	50	100	1	0.01888
13:31453965:C:T	50	98	1	0.1149
13:31454076:C:T	50	96	0.98	0.1305
13:31454079:A:G	50	96	0.98	0.1509
13:31454178:G:A	50	100	0.95	0.08297
13:31454221:G:T	50	100	0.93	0.01779
13:31454450:G:A	50	100	1	0.1147
13:31454572:C:A	50	100	1	0.1104
13:31454717:G:T	50	100	1	0.1311
13:31455572:C:A	50	100	1	0.1794
13:31455769:A:T	50	100	0.94	0.01652
13:31455996:G:A	50	100	1	0.01525
13:31456318:A:T	50	100	1	0.01489
13:31456325:T:C	50	100	1	0.01507
13:31456532:G:A	50	100	0.73	0.03268
13:31456728:G:A	50	100	1	0.1153
13:31457244:G:T	50	100	1	0.01507
13:31457561:A:G	50	100	0.99	0.1233
13:31457597:G:A	50	100	0.96	0.06463
13:31457908:G:A	50	100	1	0.1216
13:31457980:G:A	50	100	1	0.1224
13:31458183:C:G	50	100	1	0.2789
13:31458419:A:T	50	100	1	0.2162
13:31458811:T:G	50	100	1	0.1641
13:31458934:A:G	50	100	1	0.4012
13:31458987:C:G	50	94	0.67	0.0276
13:31459238:A:G	50	100	0.94	0.01652
13:31459515:C:T	50	100	1	0.1222
13:31460171:G:A	50	100	1	0.1233
13:31460461:A:G	50	100	1	0.1155
13:31461332:C:G	50	100	1	0.1216
13:31461715:A:C	50	100	1	0.09423
13:31461851:C:G	50	100	1	0.02651
13:31462104:A:T	50	88	0.84	0.1382
13:31462886:G:A	50	100	1	0.122
13:31463021:C:T	50	100	1	0.02651
13:31463259:C:G	50	100	1	0.08134
13:31463312:T:C	50	100	1	0.3834
13:31463466:A:G	50	100	0.98	0.1204
13:31464105:A:G	50	100	1	0.01507
13:31465211:C:T	50	98	0.7	0.01797
13:31465272:G:A	50	100	1	0.1162
13:31465547:A:G	50	100	1	0.08134
13:31465560:C:T	50	100	1	0.08134
13:31465727:A:C	50	100	1	0.1171
13:31465981:T:C	50	100	1	0.1222
13:31465987:C:T	50	100	0.77	0.01289
13:31466175:A:G	50	100	1	0.1244
13:31466295:C:T	50	100	1	0.1155
13:31466566:A:G	50	100	0.99	0.08969
13:31466575:C:T	50	100	1	0.1216
13:31466618:C:T	50	100	1	0.01235
13:31466641:C:A	50	100	1	0.1218
13:31467493:G:A	50	100	1	0.1153
13:31467514:C:T	50	100	1	0.03341
13:31467793:T:C	50	100	1	0.3834
13:31468389:T:G	50	100	1	0.04248
13:31468409:C:T	50	100	1	0.1131
13:31468434:A:G	50	100	1	0.08152
13:31468484:G:A	50	100	1	0.1153
13:31468587:C:T	50	100	1	0.1151
13:31469291:T:C	50	100	0.94	0.02651
13:31469891:T:A	50	100	1	0.4067
13:31469924:A:G	50	100	1	0.08134
13:31470777:A:G	50	100	1	0.1235
13:31471213:A:G	50	100	1	0.3789
13:31471225:A:G	50	100	1	0.1153
13:31472366:C:T	50	100	1	0.2095
13:31472823:T:C	50	100	0.99	0.1178
13:31473048:A:G	50	100	1	0.1178
13:31473874:G:A	49	100	1	0.2133
13:31474213:A:G	50	100	0.99	0.09096
13:31474458:A:G	50	100	1	0.01398
13:31474532:C:T	50	100	1	0.1133
13:31474879:T:C	50	100	1	0.3637
13:31475448:G:T	50	100	1	0.0345
13:31475451:G:A	50	100	0.99	0.1178
13:31475516:C:T	50	100	1	0.01398
13:31475653:A:G	49	100	1	0.1509
13:31475842:T:G	50	100	1	0.01398
13:31475895:C:T	50	94	0.81	0.104
13:31476518:T:C	50	100	1	0.372
13:31476900:C:T	50	100	1	0.3722
13:31477764:C:G	50	100	1	0.1102
13:31478149:A:G	50	100	1	0.3709
13:31478854:C:G	50	100	1	0.01398
13:31479020:C:T	50	100	0.96	0.06046
13:31479281:T:C	50	100	0.97	0.3637
13:31479342:G:A	50	98	0.94	0.02342
13:31479351:C:T	50	100	0.99	0.1149
13:31480062:G:A	50	100	0.91	0.1164
13:31480149:G:A	50	88	0.88	0.1131
13:31480248:T:A	50	96	0.66	0.02796
13:31480354:C:T	50	100	0.99	0.01398
13:31480587:A:G	50	98	0.93	0.08914
13:31480716:G:A	50	86	0.77	0.276
13:31480853:T:G	50	100	0.99	0.02542
13:31480888:C:T	50	96	0.9	0.07407
13:31481686:A:G	50	94	0.91	0.476
13:31482420:A:G	50	100	1	0.04176
13:31482735:A:T	50	100	0.9	0.3253
13:31483034:A:T	50	98	0.8	0.04829
13:31483084:T:C	50	100	1	0.04285
13:31483515:G:A	49	100	0.84	0.08642
13:31483706:A:G	50	96	0.97	0.1536
13:31483747:T:A	50	100	0.99	0.03976
13:31484261:A:C	50	96	0.99	0.4833
13:31484324:A:G	50	98	0.99	0.118
13:31484851:C:T	50	98	0.99	0.4544
13:31485410:A:T	50	100	1	0.01634
13:31485576:C:G	50	100	1	0.01561
13:31485877:A:G	50	100	1	0.03141
13:31485919:A:T	50	100	1	0.0256
13:31486130:C:G	50	98	0.97	0.3046
13:31486194:C:T	50	96	0.99	0.4548
13:31486295:A:C	50	98	1	0.1106
13:31486393:G:A	50	100	0.9	0.06518
13:31486472:G:A	49	93.9	0.98	0.4548
13:31486768:C:T	50	100	0.85	0.01688
13:31487072:G:A	50	100	0.99	0.4542
13:31487148:C:T	50	100	1	0.1186
13:31487276:G:A	50	100	1	0.4548
13:31487289:A:C	50	100	1	0.4573
13:31487377:C:A	50	100	1	0.4573
13:31487478:G:T	50	100	1	0.05719
13:31487764:C:T	50	100	1	0.488
13:31487976:G:A	50	100	1	0.4477
13:31488196:C:T	50	100	1	0.05719
13:31488208:G:T	50	100	0.98	0.3121
13:31488312:T:C	50	100	1	0.0256
13:31488603:T:C	50	100	1	0.4575
13:31488847:C:T	50	100	1	0.4573
13:31489087:C:A	50	100	1	0.4573
13:31489155:G:C	50	100	1	0.1186
13:31489218:G:T	50	100	1	0.4573
13:31489604:A:G	50	100	1	0.4573
13:31489727:C:T	50	100	1	0.4573
13:31489728:G:C	50	100	1	0.1111
13:31489750:C:T	50	100	1	0.4572
13:31489852:C:T	50	100	1	0.4829
13:31489870:G:A	50	94	0.95	0.3842
13:31489883:T:G	50	100	1	0.03141
13:31489966:G:A	50	100	1	0.4575
13:31489993:T:C	50	100	1	0.4575
13:31490065:G:A	50	98	0.79	0.01507
13:31490069:C:T	50	98	1	0.4575
13:31490734:A:G	50	100	0.94	0.0256
13:31490745:C:T	50	100	1	0.4831
13:31490746:T:G	50	100	1	0.4831
13:31490831:A:G	50	100	1	0.4577
13:31490984:A:G	50	100	1	0.4577
13:31491465:C:T	50	100	1	0.03395
13:31491607:A:G	50	100	1	0.4577
13:31491650:C:G	50	100	1	0.4833
13:31491671:T:C	50	100	1	0.4575
13:31491846:T:C	50	100	1	0.03214
13:31491851:T:C	50	100	1	0.4575
13:31491918:C:T	50	100	1	0.4575
13:31492054:G:A	50	100	1	0.01561
13:31492078:C:T	50	100	1	0.4577
13:31492127:G:A	50	100	1	0.4577
13:31492235:C:T	50	100	1	0.0256
13:31492383:T:G	50	100	1	0.4577
13:31492468:T:C	50	100	1	0.4575
13:31492798:C:T	50	100	0.98	0.3299
13:31492812:T:C	50	100	1	0.4579
13:31492885:G:C	50	100	1	0.1106
13:31492928:C:A	50	100	1	0.4579
13:31493811:A:T	50	100	1	0.1442
13:31494088:T:C	50	100	1	0.1443
13:31494660:G:A	50	100	1	0.4602
13:31494916:C:G	50	100	1	0.4602
13:31494978:T:G	50	100	1	0.4602
13:31495014:T:C	50	96	0.74	0.01471
13:31495176:C:T	50	98	0.65	0.02324
13:31495200:A:G	50	100	1	0.4602
13:31495540:T:C	50	100	1	0.1442
13:31495738:A:T	50	100	1	0.4602
13:31495810:A:C	50	100	1	0.4602
13:31495970:A:T	50	100	1	0.4457
13:31496195:G:A	50	100	1	0.1442
13:31496634:C:T	50	100	1	0.1442
13:31496694:A:G	50	100	0.99	0.4602
13:31497365:A:C	50	100	1	0.1106
13:31497437:T:C	50	100	0.99	0.4601
13:31497460:T:C	50	100	0.99	0.4599
13:31497505:C:T	50	100	0.99	0.4599
13:31497573:C:T	50	100	0.99	0.4599
13:31497620:T:C	50	100	0.99	0.4599
13:31497629:G:A	50	100	0.99	0.4599
13:31497881:A:G	50	100	0.99	0.4599
13:31498096:A:G	50	100	1	0.1106
13:31498367:A:G	50	100	1	0.4599
13:31498529:C:G	50	100	1	0.4599
13:31498531:A:G	50	100	0.99	0.4599
13:31498595:C:T	50	100	0.97	0.3094
13:31499264:C:T	50	100	1	0.4602
13:31499373:A:C	50	100	1	0.4602
13:31499508:C:T	50	100	1	0.4601
13:31499738:A:G	50	100	1	0.4601
13:31499852:T:C	50	100	1	0.4601
13:31499919:A:G	50	100	1	0.4601
13:31500013:G:C	50	100	1	0.4601
13:31500084:G:T	50	98	1	0.3956
13:31500369:T:C	50	100	1	0.453
13:31500538:A:G	50	100	1	0.396
13:31500606:T:A	50	100	1	0.3956
13:31500777:A:G	50	100	0.89	0.07335
13:31500867:G:A	50	100	1	0.4532
13:31500900:T:C	50	100	1	0.453
13:31500927:C:T	50	100	1	0.1511
13:31501519:A:G	50	100	1	0.0325
13:31502091:C:G	50	100	1	0.453
13:31502096:G:A	50	100	1	0.453
13:31502308:G:A	50	100	0.95	0.1289
13:31502357:G:A	50	100	0.98	0.3157
13:31502502:T:C	50	98	1	0.4528
13:31502510:C:G	50	100	1	0.01743
13:31502541:C:T	50	100	1	0.3586
13:31502553:T:C	50	100	1	0.453
13:31502712:T:C	50	100	1	0.4528
13:31502876:T:C	50	100	1	0.4528
13:31503027:T:C	50	100	1	0.4528
13:31503094:A:G	50	100	1	0.4526
13:31503198:T:A	50	100	1	0.4526
13:31503315:C:G	50	100	1	0.396
13:31503620:C:T	50	100	0.99	0.1512
13:31504003:G:A	50	98	0.95	0.06881
13:31504206:C:A	50	100	1	0.4528
13:31504332:C:T	50	100	1	0.4528
13:31504431:C:T	50	100	0.98	0.3244
13:31504943:G:A	50	100	0.99	0.4526
13:31505020:A:T	50	100	0.99	0.4526
13:31505141:G:A	50	100	0.99	0.4528
13:31505329:T:C	50	100	1	0.03141
13:31505421:A:G	45	97.8	0.95	0.1267
13:31505484:G:A	46	93.5	0.99	0.4526
13:31505517:T:C	46	89.1	0.75	0.04139
13:31505523:T:C	47	89.4	0.74	0.0423
13:31505526:T:C	45	82.2	0.87	0.2605
13:31505529:T:C	47	87.2	0.78	0.04775
13:31505532:T:C	45	77.8	0.86	0.3366
13:31505535:T:C	48	85.4	0.72	0.04575
13:31505541:T:C	49	87.8	0.77	0.03341
13:31505544:T:C	44	75	0.93	0.4
13:31505556:C:T	46	87	0.8	0.09259
13:31505587:C:T	45	84.4	0.91	0.3293
13:31505593:C:T	46	95.7	0.74	0.0423
13:31505699:G:A	50	98	0.98	0.4459
13:31505747:C:T	50	98	0.97	0.4444
13:31505956:G:A	50	100	0.82	0.03359
13:31505995:T:C	50	100	0.98	0.4755
13:31506045:C:T	50	100	0.96	0.3083
13:31506580:T:C	50	100	1	0.0728
13:31507107:T:C	50	100	0.96	0.3201
13:31507632:G:A	50	98	0.97	0.3504
13:31507752:C:T	50	100	1	0.06518
13:31508060:T:C	50	100	0.95	0.2834
13:31508227:G:A	50	98	0.85	0.06046
13:31509035:A:G	50	100	1	0.02723
13:31509133:T:C	50	100	0.91	0.1607
13:31509421:G:A	50	100	1	0.01561
13:31509627:C:T	50	100	0.85	0.1988
13:31510724:T:A	50	96	0.85	0.197
13:31510764:C:T	50	92	0.82	0.1601
13:31510992:A:G	50	98	0.88	0.3469
13:31511586:A:G	50	100	0.81	0.0187
13:31511979:C:T	50	94	0.69	0.01816
13:31511983:C:T	50	100	0.96	0.06518
13:31512001:C:T	50	100	0.9	0.01253
13:31512169:A:G	50	100	0.97	0.2529
13:31512771:G:C	50	100	0.96	0.2219
13:31513118:T:A	50	100	0.99	0.2498
13:31513418:G:A	50	100	0.99	0.01416
13:31513462:A:G	50	100	0.99	0.2308
13:31513471:G:A	50	100	0.97	0.4503
13:31513692:C:T	50	100	0.99	0.2529
13:31513755:A:T	50	100	0.99	0.295
13:31514018:G:A	50	100	0.99	0.2707
13:31514912:A:G	50	100	0.99	0.01416
13:31515132:A:G	49	100	0.88	0.01289
13:31515508:T:C	50	98	0.92	0.10780000000000001
13:31515788:T:C	50	100	0.98	0.4524
13:31515841:C:T	50	98	0.99	0.2495
13:31515932:C:T	50	100	1	0.02542
13:31516246:G:A	50	100	0.88	0.01253
13:31516711:G:T	50	100	0.97	0.2224
13:31517315:A:G	50	100	0.87	0.01289
13:31517584:C:T	50	100	1	0.2914
13:31518085:A:T	50	100	0.98	0.2384
13:31518147:C:T	50	100	0.99	0.2914
13:31518571:G:A	49	100	0.79	0.03867
13:31518933:G:A	50	100	0.97	0.2231
13:31519460:C:T	50	100	0.92	0.03613
13:31519471:T:C	50	96	0.75	0.01216
13:31519573:C:T	50	100	0.98	0.3152
13:31519872:T:A	50	100	0.93	0.01271
13:31520056:G:T	50	100	0.99	0.2578
13:31521323:G:A	50	100	0.99	0.01416
13:31521507:C:A	50	100	0.98	0.4519
13:31521595:G:A	50	100	0.97	0.2456
13:31522624:G:C	50	100	0.98	0.439
13:31522757:A:G	50	100	0.98	0.2496
13:31522868:A:T	50	100	1	0.3003
13:31523335:G:T	50	100	1	0.3003
13:31523494:A:T	50	100	1	0.2999
13:31523512:G:A	50	100	0.97	0.2355
13:31523631:T:C	50	100	0.98	0.2511
13:31523712:T:G	50	90	0.75	0.1216
13:31523762:T:C	50	100	1	0.3005
13:31523856:G:A	50	98	0.8	0.02524
13:31523905:T:C	50	100	1	0.2745
13:31524349:C:T	50	98	0.98	0.3105
13:31524692:A:T	50	100	0.98	0.4323
13:31524809:C:T	50	100	0.99	0.02959
13:31524869:T:C	50	100	0.98	0.2433
13:31524984:C:T	50	98	0.99	0.06373
13:31525087:G:A	50	98	0.96	0.2148
13:31525195:C:T	50	96	0.97	0.2533
13:31525430:C:T	50	100	0.96	0.08932
13:31525723:C:G	50	100	1	0.0354
13:31525788:C:A	50	100	0.98	0.4524
13:31525886:A:G	50	100	1	0.01126
13:31525961:A:T	50	100	0.99	0.3457
13:31526161:T:C	50	100	0.99	0.3448
13:31526618:T:C	50	100	0.99	0.3862
13:31527001:C:T	50	100	0.99	0.3564
13:31527221:T:A	50	100	0.99	0.3818
13:31527391:C:A	50	100	0.99	0.3794
13:31527396:A:G	50	100	0.99	0.3798
13:31527416:A:G	50	100	0.99	0.3393
13:31527431:T:C	50	100	0.99	0.3796
13:31527536:T:C	50	98	0.99	0.3682
13:31527594:A:T	50	100	0.99	0.368
13:31527611:T:C	50	100	1	0.03159
13:31527650:C:T	50	100	0.98	0.1394
13:31527651:G:A	50	96	0.97	0.2594
13:31527704:G:A	50	100	1	0.01652
13:31527744:G:A	50	100	0.98	0.1396
13:31527759:A:G	50	98	0.99	0.3341
13:31527828:C:G	50	100	0.92	0.02596
13:31528283:C:T	50	100	0.99	0.1614
13:31528288:G:A	50	100	0.9	0.02669
13:31528342:C:T	50	100	0.99	0.05338
13:31528596:A:T	50	100	0.99	0.1064
13:31528687:A:G	50	96	0.76	0.02451
13:31528751:A:G	50	100	0.99	0.3326
13:31528778:G:A	50	100	1	0.02723
13:31528802:G:C	50	100	1	0.02705
13:31528845:C:G	50	100	1	0.02705
13:31529432:G:A	50	100	0.99	0.1634
13:31529844:A:G	50	100	0.98	0.1636
13:31530017:C:T	50	100	1	0.02015
13:31530306:G:A	50	100	0.99	0.3159
13:31530356:T:C	50	100	0.98	0.0305
13:31530558:T:C	50	100	1	0.4428
13:31530692:A:G	50	100	1	0.02723
13:31530878:C:A	50	100	1	0.4735
13:31531087:G:A	50	100	0.98	0.01162
13:31531120:A:G	50	100	1	0.02705
13:31531214:T:C	50	100	0.99	0.4775
13:31531736:A:T	50	100	0.99	0.3707
13:31532162:C:T	50	100	0.86	0.01307
13:31532233:T:A	50	100	0.98	0.03322
13:31532979:G:A	50	100	1	0.03341
13:31533618:C:A	50	100	1	0.03322
13:31533973:G:T	50	100	1	0.03304
13:31534309:T:C	50	100	1	0.03014
13:31534439:T:C	50	98	1	0.4468
13:31534576:T:C	50	98	1	0.4824
13:31534792:G:A	50	100	0.99	0.09296
13:31535304:A:G	50	100	0.99	0.0866
13:31535328:T:G	50	100	0.99	0.09132
13:31536124:C:A	50	100	0.99	0.1394
13:31536590:A:G	49	95.9	0.89	0.04956
13:31536729:G:T	50	100	1	0.03286
13:31536908:A:T	50	100	0.99	0.09114
13:31536926:G:A	50	100	1	0.03304
13:31537182:C:T	50	100	1	0.03322
13:31537194:C:T	50	100	1	0.4461
13:31537371:G:A	50	100	1	0.01017
13:31537500:A:G	50	100	0.99	0.0866
13:31537595:T:C	50	100	1	0.4831
13:31538190:G:T	50	100	1	0.4481
13:31538211:T:C	50	100	1	0.3319
13:31538937:C:T	50	100	1	0.3315
13:31539301:C:T	50	100	1	0.03232
13:31539395:G:A	50	100	0.99	0.4455
13:31539561:G:A	50	100	1	0.02633
13:31540130:A:G	50	100	1	0.0325
13:31540261:T:C	50	100	1	0.4472
13:31540622:T:G	50	100	1	0.4472
13:31540938:T:C	50	100	1	0.3319
13:31540947:T:C	50	100	0.97	0.09132
13:31541181:A:G	50	100	1	0.3326
13:31541479:C:T	50	100	1	0.3337
13:31542479:G:A	50	100	1	0.01507
13:31544198:A:G	50	100	0.99	0.122
13:31544761:A:T	50	100	1	0.4472
13:31547576:G:A	50	100	0.99	0.09132
13:31548091:A:G	50	100	0.98	0.02015
13:31548629:G:C	50	100	1	0.02088
13:31548680:T:C	50	100	1	0.05428
13:31548957:C:T	50	100	1	0.482
13:31549138:T:G	50	100	1	0.3164
13:31549944:C:T	50	100	1	0.02088
13:31550610:A:G	50	100	1	0.4477
13:31550808:T:A	50	98	0.99	0.09858
13:31550839:G:A	50	100	1	0.02088
13:31551178:T:C	50	100	0.98	0.3266
13:31551799:G:A	50	100	0.97	0.0118
13:31552202:A:T	50	100	1	0.4479
13:31552267:T:C	50	100	1	0.02015
13:31552282:A:G	50	100	1	0.03214
13:31552707:C:A	50	100	1	0.02015
13:31552770:G:A	50	100	0.86	0.01398
13:31553756:G:C	50	100	1	0.02033
13:31554339:G:A	50	100	1	0.4481
13:31554930:C:T	50	100	1	0.02052
13:31555406:A:G	50	100	1	0.02033
13:31555425:G:A	50	98	0.98	0.104
13:31555548:G:A	50	100	1	0.01543
13:31555663:A:G	50	100	1	0.4481
13:31556329:T:G	50	100	0.89	0.0719
13:31556549:A:G	50	100	1	0.03395
13:31556593:G:A	50	100	1	0.4731
13:31557861:C:T	50	100	1	0.03214
13:31558252:C:T	50	98	1	0.01834
13:31558430:G:A	50	100	1	0.3163
13:31558461:T:C	50	100	1	0.02033
13:31559705:A:T	50	100	0.98	0.4454
13:31560888:T:A	50	100	1	0.4719
13:31561706:C:T	50	100	1	0.02033
13:31562048:G:T	50	100	1	0.4459
13:31562692:A:G	50	100	1	0.3152
13:31562796:T:A	50	100	1	0.03195
13:31562804:C:A	50	100	1	0.03195
13:31562986:C:T	50	100	1	0.01725
13:31563389:G:A	50	100	1	0.09078
13:31563577:C:G	50	100	1	0.03232
13:31563851:T:A	50	100	1	0.4731
13:31563966:C:G	50	100	1	0.4731
13:31564194:T:C	50	100	1	0.02905
13:31564300:G:C	50	100	1	0.02033
13:31564403:A:G	50	100	1	0.03395
13:31564655:A:T	50	100	1	0.4486
13:31564880:G:A	50	98	1	0.4735
13:31564921:A:G	50	100	1	0.4735
13:31566636:C:T	50	100	0.93	0.01216
13:31566668:G:A	50	100	1	0.472
13:31566697:A:G	50	100	1	0.4731
13:31566862:G:A	50	100	0.87	0.04267
13:31566863:C:A	50	100	0.86	0.0423
13:31567050:T:A	50	100	1	0.4484
13:31567130:C:T	50	100	1	0.4731
13:31567280:A:G	50	100	1	0.4731
13:31568701:A:T	50	100	1	0.4486
13:31569214:A:G	50	100	1	0.02088
13:31569716:A:C	50	100	1	0.02088
13:31569754:T:C	50	100	1	0.03177
13:31570023:A:C	50	100	1	0.4305
13:31570148:T:C	50	100	1	0.1265
13:31570406:A:G	50	100	1	0.1048
13:31571160:G:C	50	100	1	0.02142
13:31571400:A:G	50	100	1	0.1019
13:31571481:A:G	50	100	1	0.02015
13:31571709:G:A	50	100	1	0.3248
13:31572170:C:T	50	100	1	0.03431
13:31572201:T:G	50	100	1	0.4493
13:31572492:T:C	50	100	1	0.1019
13:31572899:C:A	50	100	1	0.08987
13:31573159:G:A	50	100	1	0.4495
13:31573490:A:G	50	100	1	0.1104
13:31573538:A:T	50	100	1	0.03159
13:31573663:A:T	50	100	0.95	0.01598
13:31573919:C:T	50	100	1	0.02015
13:31574060:T:C	50	100	1	0.02015
13:31574239:G:A	50	100	1	0.08987
13:31574428:C:A	50	100	1	0.1104
13:31574463:C:T	49	100	1	0.1104
13:31574490:C:T	50	100	1	0.1019
13:31575229:T:C	50	100	1	0.3163
13:31575325:A:G	50	100	1	0.1088
13:31575551:C:A	50	100	1	0.1086
13:31576943:A:G	50	100	0.99	0.4499
13:31577122:A:G	50	100	1	0.03159
13:31577435:T:G	50	98	0.97	0.1044
13:31577790:G:A	50	100	0.96	0.0207
13:31578769:G:C	50	100	1	0.0345
13:31578892:A:G	50	100	0.98	0.1393
13:31578893:T:C	50	100	0.96	0.06463
13:31579152:T:C	50	100	0.93	0.03922
13:31579169:A:T	50	100	1	0.01525
13:31579186:A:G	50	94	0.88	0.0541
13:31579203:T:C	50	100	0.96	0.02033
13:31579267:C:T	50	100	1	0.07934
13:31579291:G:A	50	100	0.99	0.07208
13:31580813:G:A	50	100	1	0.02015
13:31580965:G:A	50	100	1	0.01816
13:31581150:G:C	49	100	1	0.09296
13:31581502:A:G	50	100	1	0.09386
13:31581506:G:A	50	100	1	0.02015
13:31581796:G:A	50	100	1	0.05901
13:31582210:G:C	50	100	0.87	0.01271
13:31582558:G:A	50	100	1	0.1095
13:31582802:A:G	50	100	1	0.1091
13:31583500:A:G	50	100	1	0.3141
13:31583763:C:T	50	100	1	0.09386
13:31584212:G:A	50	100	1	0.1091
13:31584354:A:G	50	100	1	0.2607
13:31584418:C:A	50	100	1	0.09386
13:31584432:G:A	50	100	1	0.02015
13:31584712:T:G	50	100	0.98	0.1327
13:31584783:C:T	49	100	1	0.09386
13:31584876:C:T	50	100	0.98	0.1329
13:31585097:C:T	50	100	1	0.09386
13:31585554:A:G	50	100	1	0.2033
13:31585588:T:C	50	100	1	0.07752
13:31585600:C:T	50	100	0.99	0.01797
13:31585760:T:C	50	100	1	0.1091
13:31586107:G:T	50	100	0.99	0.1091
13:31586206:G:A	50	100	0.94	0.03068
13:31586392:G:A	50	100	0.97	0.01688
13:31586824:A:G	50	100	0.87	0.0118
13:31588766:A:G	50	100	1	0.2607
13:31589020:C:T	50	100	1	0.1095
13:31589032:G:A	50	100	1	0.02596
13:31589049:T:C	50	100	1	0.04357
13:31589262:C:T	50	98	0.91	0.0276
13:31589735:T:C	50	100	1	0.01198
13:31590112:A:G	50	100	1	0.09241
13:31590354:A:G	50	100	1	0.09259
13:31590394:A:T	50	100	1	0.2032
13:31590799:A:G	50	100	1	0.03359
13:31590931:C:G	50	100	1	0.09241
13:31591410:C:T	50	100	0.99	0.1095
13:31591888:A:T	50	100	0.99	0.4221
13:31592321:G:A	50	100	0.99	0.03341
13:31592480:G:A	50	100	0.97	0.1091
13:31592613:A:T	50	100	0.98	0.02015
13:31593580:A:T	50	100	1	0.02923
13:31593717:A:G	50	100	1	0.02723
13:31594525:T:C	50	100	0.98	0.05229
13:31594702:T:C	50	100	0.99	0.05574
13:31594961:T:G	50	98	0.98	0.2498
13:31595876:C:T	50	98	0.98	0.09713
13:31596025:T:C	50	98	0.98	0.09695
13:31596028:T:C	50	100	0.99	0.01797
13:31596075:A:G	50	100	0.93	0.01216
13:31596695:G:A	50	100	0.97	0.01525
13:31596728:A:C	50	100	0.94	0.02905
13:31596969:G:A	50	100	0.89	0.1104
13:31597080:G:T	50	100	0.93	0.1202
13:31597241:C:G	50	100	1	0.02832
13:31597244:G:A	50	100	0.95	0.2436
13:31597667:G:A	50	100	0.97	0.1077
13:31597774:C:T	50	100	1	0.02106
13:31598030:T:C	50	100	1	0.04956
13:31598099:C:T	50	100	1	0.04956
13:31598144:T:C	50	100	1	0.04956
13:31598494:C:T	50	98	0.99	0.04975
13:31598920:T:C	50	100	1	0.02705
13:31598937:C:G	50	100	1	0.04993
13:31598963:C:T	50	100	1	0.01235
13:31599061:A:G	50	100	0.9	0.09168
13:31599375:A:G	50	100	1	0.02052
13:31599704:G:A	50	100	0.99	0.07117
13:31600649:G:A	50	100	1	0.05519
13:31600865:C:T	50	100	0.99	0.2631
13:31600958:G:A	50	100	1	0.05556
13:31601087:C:G	50	100	1	0.05519
13:31601090:T:A	50	100	0.95	0.01507
13:31601468:G:A	50	100	1	0.05556
13:31601611:G:C	50	100	1	0.02487
13:31601772:C:A	50	100	1	0.05556
13:31601847:A:G	50	100	1	0.05556
13:31602242:A:G	47	100	1	0.07208
13:31602258:A:T	45	100	1	0.05519
13:31602276:A:G	44	97.7	0.98	0.03794
13:31603709:T:A	47	100	1	0.05537
13:31603767:A:G	50	100	1	0.4916
13:31603814:T:A	50	100	1	0.05084
13:31603912:G:T	50	100	1	0.05574
13:31604009:T:C	50	100	1	0.02052
13:31604012:A:G	50	100	1	0.01053
13:31604049:C:T	50	100	1	0.05537
13:31604161:C:G	50	100	1	0.02705
13:31604222:G:A	50	100	1	0.05574
13:31604571:C:T	50	100	1	0.4916
13:31604608:T:G	50	100	0.99	0.4357
13:31604700:G:A	50	100	0.98	0.03831
13:31604926:G:A	50	100	0.99	0.3863
13:31605122:C:T	50	100	1	0.05556
13:31605596:G:A	50	100	1	0.3858
13:31605726:A:G	50	100	1	0.07208
13:31605999:C:T	49	98	1	0.3097
13:31606091:C:T	50	100	1	0.05519
13:31606107:G:A	50	100	1	0.07335
13:31606287:T:C	50	100	1	0.4971
13:31606593:T:C	50	100	1	0.05519
13:31606628:G:A	50	100	1	0.2656
13:31606649:C:G	50	100	1	0.07208
13:31606704:T:G	50	100	1	0.05556
13:31607132:G:T	50	100	1	0.07335
13:31607299:G:T	50	100	0.91	0.0915
13:31607397:C:T	50	100	1	0.3126
13:31607403:G:A	50	100	1	0.3867
13:31607429:A:G	50	100	1	0.498
13:31607485:G:A	50	100	1	0.07335
13:31607820:C:A	50	100	1	0.3126
13:31607874:T:C	50	100	1	0.05556
13:31607936:C:T	50	100	1	0.07208
13:31607961:G:A	50	100	1	0.07353
13:31607977:G:A	50	100	1	0.3867
13:31608026:C:T	50	100	1	0.07208
13:31608125:G:T	50	100	1	0.3867
13:31608302:C:G	50	100	1	0.05556
13:31608414:T:A	50	88	1	0.05592
13:31608780:G:A	50	100	0.96	0.04049
13:31608785:A:G	50	100	1	0.05537
13:31608857:G:A	50	98	1	0.02687
13:31608882:C:T	50	100	1	0.0207
13:31609055:G:A	50	98	1	0.05574
13:31609069:G:A	50	96	1	0.05574
13:31609195:C:T	50	100	0.99	0.3126
13:31609263:T:A	49	100	1	0.05537
13:31609311:T:C	50	100	1	0.05864
13:31609353:C:T	50	100	1	0.05574
13:31609395:C:T	50	100	0.98	0.0276
13:31609414:C:T	50	100	1	0.01053
13:31609542:G:A	50	100	0.91	0.02469
13:31609629:A:G	50	100	1	0.05519
13:31609631:T:C	50	100	0.96	0.06736
13:31609772:G:A	50	100	1	0.3863
13:31609807:C:T	50	100	1	0.05537
13:31610084:G:C	50	100	1	0.3863
13:31610244:C:T	50	100	1	0.07988
13:31610262:C:G	50	100	0.96	0.06736
13:31610334:T:C	50	100	1	0.05537
13:31610865:T:C	50	100	1	0.4918
13:31611391:G:T	50	100	1	0.02469
13:31611670:G:A	50	100	1	0.07335
13:31611720:G:C	50	100	0.95	0.09241
13:31611897:C:T	50	100	1	0.01053
13:31611916:C:G	50	100	1	0.02124
13:31611952:A:T	50	100	1	0.05537
13:31612451:A:G	50	100	1	0.07335
13:31612670:T:C	50	100	1	0.02705
13:31612690:G:A	50	100	1	0.05501
13:31612836:G:A	50	100	1	0.01053
13:31613232:A:T	50	100	0.99	0.492
13:31613270:G:T	50	82	0.99	0.05556
13:31613477:C:G	50	100	1	0.4918
13:31613505:T:G	50	100	0.96	0.01507
13:31613629:T:C	50	100	1	0.05501
13:31613721:G:T	50	100	1	0.2654
13:31614143:G:A	50	100	0.98	0.1683
13:31614199:G:A	50	100	1	0.05537
13:31614561:T:A	50	100	1	0.03776
13:31614578:T:C	50	100	1	0.2496
13:31614587:C:T	50	100	0.96	0.06736
13:31615006:T:C	50	100	1	0.3704
13:31615310:C:T	50	100	1	0.03377
13:31615762:T:A	50	100	0.99	0.2963
13:31615836:A:G	50	100	0.97	0.05229
13:31616126:A:C	50	100	1	0.05501
13:31616291:C:T	50	100	1	0.4811
13:31616361:T:G	50	100	1	0.05501
13:31616453:C:A	50	100	1	0.0719
13:31616521:A:G	50	100	0.93	0.01471
13:31616701:A:G	50	100	0.92	0.05846
13:31616799:C:T	50	100	0.98	0.04484
13:31616853:C:T	49	100	1	0.06536
13:31616886:T:A	40	95	1	0.3704
13:31617000:T:C	34	100	0.99	0.0797
13:31617102:C:T	50	100	0.99	0.03849
13:31617106:C:T	50	98	1	0.07407
13:31617111:A:G	50	98	0.98	0.2515
13:31617151:A:G	50	98	0.83	0.01543
13:31617184:A:G	50	96	0.96	0.4608
13:31617271:A:C	50	100	0.99	0.3962
13:31617637:T:C	50	100	1	0.0728
13:31617701:T:C	50	100	1	0.0728
13:31617720:G:T	50	100	1	0.0728
13:31617824:C:T	50	100	0.98	0.08515
13:31618320:G:A	50	100	1	0.01416
13:31618465:C:T	50	100	1	0.0728
13:31618736:T:C	50	100	1	0.03758
13:31618777:C:A	50	100	1	0.3782
13:31619088:A:G	50	100	1	0.4946
13:31619281:T:C	50	100	1	0.2507
13:31619287:G:A	50	100	1	0.1289
13:31619307:T:G	50	100	1	0.02687
13:31619522:A:G	50	100	1	0.0728
13:31619552:A:G	50	100	0.99	0.03758
13:31619754:T:G	50	100	1	0.3114
13:31619988:C:A	50	100	0.98	0.03758
13:31620197:A:C	50	100	0.98	0.03758
13:31620229:C:A	50	100	1	0.0728
13:31620274:G:A	50	100	1	0.0728
13:31620526:A:C	50	100	1	0.12
13:31621316:C:A	50	100	1	0.04521
13:31621982:A:T	50	100	1	0.01289
13:31622284:T:C	50	100	1	0.09187
13:31622472:C:T	50	100	1	0.0305
13:31622520:T:A	50	100	1	0.06427
13:31623230:C:T	50	100	0.99	0.05664
13:31623447:T:G	50	100	1	0.323
13:31623812:C:T	50	100	1	0.4058
13:31623934:C:G	50	100	1	0.154
13:31623966:C:T	50	100	1	0.3224
13:31623970:C:T	50	100	1	0.1485
13:31624208:C:G	50	100	1	0.2211
13:31625053:T:C	50	100	0.99	0.05664
13:31625208:G:A	50	100	1	0.2248
13:31625663:G:A	50	100	1	0.09187
13:31626010:T:A	50	100	1	0.2184
13:31626420:T:C	50	100	1	0.2524
13:31627407:G:A	50	100	0.89	0.02542
13:31627438:T:C	50	100	1	0.2251
13:31628196:C:A	50	100	1	0.3003
13:31628206:G:A	50	100	1	0.04357
13:31628277:C:T	50	100	1	0.3045
13:31628280:A:T	50	100	1	0.2516
13:31628553:G:A	50	100	0.99	0.0276
13:31628621:G:A	50	100	1	0.2527
13:31628834:G:T	50	100	1	0.2898
13:31629059:T:C	50	100	1	0.2516
13:31629592:G:A	50	100	1	0.2195
13:31629791:C:A	50	100	1	0.3077
13:31629804:T:C	50	100	1	0.09168
13:31629938:G:A	50	100	1	0.2531
13:31630445:T:C	50	100	1	0.2193
13:31630720:A:G	48	89.6	0.95	0.2865
13:31631263:C:A	50	100	1	0.1997
13:31631505:A:G	50	100	1	0.4711
13:31631709:G:T	50	100	1	0.05755
13:31632484:G:C	50	100	1	0.01924
13:31632569:A:G	50	100	1	0.329
13:31632627:T:G	50	100	1	0.108
13:31633008:A:G	50	100	1	0.09187
13:31633183:A:G	50	100	1	0.09187
13:31633884:T:C	50	100	1	0.09205
13:31633910:G:C	50	100	0.99	0.01216
13:31633911:G:A	50	100	0.99	0.01216
13:31633979:C:T	50	100	0.99	0.05156
13:31634278:G:A	50	100	1	0.1995
13:31634346:C:A	50	100	1	0.04375
13:31634464:A:G	50	100	1	0.3284
13:31634492:G:C	50	100	1	0.1057
13:31634527:C:T	50	100	1	0.2529
13:31634826:T:A	50	100	1	0.2529
13:31634848:G:A	50	100	1	0.1995
13:31635040:G:A	50	100	1	0.09205
13:31635044:G:A	50	100	1	0.1915
13:31635108:G:C	50	100	1	0.09205
13:31635119:G:C	50	100	1	0.1097
13:31635305:A:G	50	100	1	0.3284
13:31635320:G:A	50	100	1	0.02741
13:31635454:T:C	50	100	1	0.09205
13:31635605:T:G	50	98	1	0.2529
13:31635634:C:G	50	98	1	0.1077
13:31635691:A:C	50	98	1	0.05846
13:31635803:G:C	50	100	1	0.02941
13:31635964:G:A	50	100	1	0.2529
13:31636077:G:A	50	100	1	0.2516
13:31636618:G:A	50	100	1	0.09241
13:31636970:C:A	50	100	1	0.04357
13:31637016:C:T	50	100	1	0.01997
13:31637322:T:A	50	100	1	0.09187
13:31637443:G:A	50	100	0.96	0.01561
13:31637773:T:G	50	100	1	0.09187
13:31637869:A:G	50	98	1	0.3288
13:31637940:C:T	50	98	1	0.1029
13:31638022:A:T	50	98	1	0.108
13:31638072:A:G	50	98	1	0.3273
13:31638254:C:T	50	100	1	0.1917
13:31638279:A:C	50	100	1	0.01416
13:31638901:C:T	50	100	1	0.09187
13:31638902:C:A	50	100	1	0.2529
13:31638938:G:T	50	100	1	0.09187
13:31638987:T:G	50	100	1	0.1995
13:31639240:A:G	50	98	1	0.3286
13:31639324:T:C	50	98	1	0.1097
13:31640093:C:T	50	100	1	0.04357
13:31640166:G:A	50	98	1	0.05792
13:31640578:C:A	50	100	1	0.02941
13:31640995:G:A	50	100	0.95	0.01471
13:31641035:C:T	50	100	1	0.09168
13:31641036:G:A	50	100	1	0.2513
13:31641047:G:A	50	100	1	0.3455
13:31641076:G:A	50	98	1	0.1031
13:31641120:G:A	46	97.8	1	0.2525
13:31641135:C:T	46	93.5	1	0.2525
13:31641168:G:A	47	95.7	1	0.09187
13:31641213:C:T	36	75	0.99	0.2556
13:31641257:A:C	33	81.8	0.87	0.4306
13:31641598:C:T	50	100	1	0.01307
13:31641689:A:C	50	98	1	0.1095
13:31641803:G:A	50	100	1	0.1923
13:31641849:G:C	50	100	1	0.2001
13:31642088:G:C	50	100	1	0.02723
13:31642109:C:G	50	98	1	0.3286
13:31642262:C:T	50	100	1	0.2513
13:31642354:C:T	50	98	1	0.3273
13:31642448:T:C	50	100	1	0.2524
13:31642770:G:T	50	100	1	0.2524
13:31643103:G:C	50	98	1	0.4704
13:31643783:T:A	50	98	1	0.3282
13:31643991:A:G	50	98	1	0.4708
13:31644259:A:G	50	98	1	0.364
13:31644429:A:C	50	98	1	0.108
13:31645111:C:T	50	100	0.99	0.2527
13:31645249:G:T	50	100	0.99	0.1995
13:31645607:G:T	50	100	1	0.04357
13:31646316:C:A	50	100	1	0.0276
13:31647525:G:C	50	98	0.98	0.3444
13:31647574:A:T	50	100	0.96	0.2509
13:31647657:T:A	50	100	1	0.04394
13:31647704:C:T	50	98	0.96	0.065
13:31647777:C:T	50	100	1	0.02469
13:31648540:A:T	50	100	0.99	0.3633
13:31649683:A:G	50	100	1	0.1113
13:31650142:G:A	50	100	1	0.254
13:31650180:A:C	50	100	1	0.3627
13:31650272:G:T	50	100	0.98	0.213
13:31650374:G:A	49	98	0.85	0.05065
13:31650535:C:G	50	100	1	0.04394
13:31650923:A:G	50	100	0.99	0.4076
13:31651432:G:T	50	100	1	0.1107
13:31651454:G:A	50	100	1	0.2119
13:31651455:T:C	50	100	1	0.3738
13:31651940:A:C	50	98	0.99	0.2293
13:31652262:G:A	50	98	0.99	0.2509
13:31653184:T:G	50	100	0.98	0.1705
13:31653748:G:C	50	100	0.99	0.4199
13:31654062:A:G	50	98	0.99	0.2507
13:31654487:G:A	50	98	0.99	0.2549
13:31654588:C:T	50	98	0.99	0.4201
13:31655483:A:G	50	98	0.99	0.3312
13:31655677:A:T	50	98	0.99	0.4094
13:31655683:T:C	50	100	0.98	0.2509
13:31656185:C:T	50	88	0.9	0.1979
13:31656224:G:A	50	100	0.99	0.03722
13:31656259:A:C	50	98	0.98	0.1634
13:31656339:T:C	50	96	0.99	0.3838
13:31656563:T:C	50	98	0.98	0.415
13:31656608:G:T	50	100	0.98	0.3706
13:31657029:C:T	50	100	1	0.01779
13:31657036:A:G	50	100	0.98	0.3557
13:31657104:T:C	50	100	0.99	0.3558
13:31657161:G:C	50	98	0.95	0.01525
13:31657183:C:G	50	98	0.96	0.2487
13:31657248:G:A	50	98	0.95	0.05229
13:31657333:C:T	50	100	0.98	0.04412
13:31657604:C:G	50	98	0.98	0.1051
13:31657610:G:T	50	100	0.9	0.02723
13:31657709:A:G	50	100	0.98	0.2738
13:31657798:T:C	50	100	0.93	0.0472
13:31657898:T:C	50	100	0.93	0.04866
13:31658104:T:C	50	100	0.97	0.04757
13:31658541:T:G	50	100	1	0.02578
13:31658546:G:T	50	100	0.98	0.327
13:31658651:A:C	50	100	0.97	0.1245
13:31658902:C:T	50	100	0.93	0.03468
13:31658914:C:A	50	100	0.93	0.04847
13:31659261:C:T	50	100	0.99	0.4541
13:31659298:A:T	50	98	0.87	0.05701
13:31659721:A:G	50	100	1	0.4846
13:31660056:G:A	50	100	1	0.4555
13:31660871:A:G	50	100	0.99	0.05592
13:31661131:A:C	50	100	1	0.05592
13:31661501:T:G	50	100	0.92	0.01471
13:31661651:T:C	50	100	1	0.0561
13:31661722:T:C	50	100	1	0.4515
13:31662141:G:A	50	100	0.99	0.2967
13:31662253:A:G	50	100	1	0.0561
13:31662258:C:T	50	100	1	0.0561
13:31662638:A:G	50	100	1	0.0561
13:31662663:A:G	50	100	0.98	0.297
13:31662945:G:A	50	100	1	0.0561
13:31662994:A:T	50	100	1	0.0561
13:31663827:G:A	50	100	1	0.0561
13:31663902:C:T	50	100	1	0.01416
13:31664236:A:T	50	100	1	0.0394
13:31665222:C:G	50	100	1	0.03722
13:31665584:T:C	50	100	1	0.05628
13:31666075:G:A	50	100	1	0.03722
13:31666253:G:A	50	100	1	0.06209
13:31666293:C:T	50	100	0.93	0.01634
13:31666636:T:C	50	94	0.64	0.0699
13:31666655:G:A	50	100	1	0.02633
13:31666766:A:G	50	100	1	0.03522
13:31666935:G:A	50	98	1	0.05556
13:31666957:G:A	50	100	1	0.02378
13:31666989:G:A	49	100	0.98	0.03831
13:31667004:C:T	50	100	1	0.4878
13:31667030:C:T	50	100	1	0.0423
13:31667301:C:T	50	100	1	0.03722
13:31667655:G:A	50	98	0.94	0.04466
13:31667670:C:T	50	98	0.99	0.04448
13:31668203:A:C	50	100	1	0.03722
13:31668334:A:G	50	100	1	0.4548
13:31668894:G:A	50	100	0.99	0.1543
13:31668920:C:T	50	100	1	0.01035
13:31669274:C:A	50	100	1	0.03722
13:31669619:G:C	50	100	0.97	0.0167
13:31669746:G:A	50	100	1	0.04357
13:31669838:C:T	50	100	1	0.4528
13:31669955:G:T	50	100	0.99	0.2522
13:31669999:C:T	50	100	1	0.05773
13:31670435:T:A	50	100	1	0.4528
13:31670526:T:C	50	100	1	0.02524
13:31670610:G:A	50	100	0.99	0.2489
13:31670700:G:A	50	100	0.96	0.1089
13:31670732:G:A	50	100	1	0.03068
13:31670855:C:A	50	92	0.98	0.4421
13:31670892:A:G	50	100	1	0.05084
13:31671091:T:G	50	100	1	0.03341
13:31671189:G:A	50	100	0.99	0.01017
13:31671212:C:A	50	100	1	0.03341
13:31671252:A:C	50	100	1	0.05011
13:31671407:C:T	50	100	1	0.01634
13:31671639:A:G	50	100	0.99	0.0285
13:31671676:C:A	50	98	0.96	0.2438
13:31671862:A:G	50	100	1	0.05247
13:31671910:G:C	50	100	1	0.4655
13:31672092:C:T	50	100	1	0.05192
13:31672197:A:G	50	100	1	0.02415
13:31672714:A:G	50	100	1	0.0492
13:31673079:T:G	50	100	0.96	0.0345
13:31673088:C:T	50	100	0.99	0.2977
13:31673141:A:G	50	100	1	0.05192
13:31673223:C:A	50	100	0.99	0.297
13:31673465:G:T	50	100	1	0.0492
13:31673599:A:G	50	100	0.96	0.04503
13:31673664:G:T	50	100	0.99	0.02596
13:31673809:C:T	50	100	1	0.05192
13:31674357:A:G	50	100	1	0.05211
13:31674622:T:C	50	100	0.99	0.4677
13:31674711:A:G	50	100	0.99	0.1438
13:31675020:T:C	48	100	0.99	0.297
13:31675197:C:T	50	100	1	0.04938
13:31675225:T:C	50	100	1	0.04503
13:31675295:G:A	50	100	1	0.05229
13:31675540:C:T	50	100	0.88	0.01398
13:31675585:G:T	50	100	1	0.03141
13:31675691:C:A	50	100	1	0.01652
13:31675735:G:C	50	100	0.99	0.4675
13:31676721:C:T	50	98	0.96	0.2429
13:31676874:A:C	50	100	1	0.05011
13:31677105:T:C	50	100	1	0.05011
13:31677307:A:G	50	100	0.93	0.1255
13:31677333:A:G	50	100	0.98	0.05356
13:31677454:C:T	50	100	1	0.05156
13:31677648:G:A	50	100	1	0.01561
13:31677667:G:A	50	100	0.99	0.4762
13:31678094:A:T	50	100	0.99	0.05156
13:31678203:A:C	50	100	0.98	0.05156
13:31678248:G:T	50	92	0.64	0.04012
13:31678531:A:C	50	100	0.98	0.02415
13:31678890:G:T	50	100	0.99	0.4648
13:31678923:T:G	50	100	1	0.04503
13:31678930:T:A	50	100	0.99	0.4679
13:31678970:C:T	50	100	1	0.03286
13:31679449:G:A	50	100	0.99	0.465
13:31679626:C:T	50	98	0.86	0.05719
13:31679820:A:G	50	100	0.98	0.02378
13:31680008:G:A	50	100	1	0.03141
13:31680386:T:G	50	98	0.98	0.478
13:31680754:T:C	50	100	1	0.05011
13:31680827:A:C	50	100	0.99	0.2958
13:31680935:A:G	50	100	1	0.03141
13:31680994:A:T	50	100	0.92	0.03722
13:31681749:C:A	50	100	1	0.0492
13:31681773:T:C	50	100	0.99	0.04503
13:31681887:C:T	50	100	0.93	0.04956
13:31681903:C:T	50	100	0.96	0.03268
13:31681957:G:T	50	100	0.99	0.01162
13:31682053:C:T	49	100	0.97	0.4708
13:31682106:G:A	50	100	0.99	0.05338
13:31682195:C:A	50	100	0.99	0.04357
13:31682289:A:T	50	100	0.98	0.4713
13:31682338:C:T	50	100	0.95	0.04103
13:31682571:G:A	50	100	0.94	0.03595
13:31682595:G:A	50	94	0.94	0.4617
13:31682918:C:T	50	100	0.99	0.04412
13:31683013:G:A	50	100	0.99	0.02251
13:31683090:A:G	50	100	1	0.01616
13:31683903:T:G	50	100	1	0.0167
13:31684117:T:C	50	100	1	0.04503
13:31684423:G:A	50	100	0.92	0.06191
13:31684904:A:C	50	100	1	0.02832
13:31685140:C:T	50	100	0.99	0.01198
13:31685226:A:G	49	87.8	0.82	0.02288
13:31685232:A:G	50	100	0.98	0.2927
13:31685670:G:T	50	100	0.98	0.01325
13:31685687:T:C	50	100	1	0.03123
13:31685821:T:C	50	100	1	0.0167
13:31685875:C:T	49	100	1	0.04793
13:31685991:T:A	49	100	0.97	0.04811
13:31686444:G:C	50	100	1	0.04811
13:31686469:T:C	50	100	1	0.03141
13:31686747:C:T	50	100	0.97	0.06354
13:31687091:G:A	50	100	1	0.03105
13:31687132:T:G	50	100	1	0.0167
13:31687766:A:T	50	100	1	0.04793
13:31687946:T:C	50	100	1	0.0167
13:31687999:C:T	50	100	0.99	0.4586
13:31688062:A:G	50	100	0.98	0.03105
13:31688257:G:A	50	100	0.96	0.1115
13:31688328:A:T	50	100	0.97	0.01471
13:31688360:G:A	50	98	0.95	0.01779
13:31688543:A:G	50	100	1	0.0167
13:31688826:A:C	50	100	1	0.0167
13:31688962:T:C	50	100	1	0.03105
13:31689265:G:A	50	100	1	0.0167
13:31689724:C:G	50	100	1	0.0167
13:31689791:G:T	50	100	1	0.0167
13:31689840:G:C	50	100	0.97	0.061
13:31689873:G:C	50	100	1	0.0167
13:31690232:C:T	50	100	1	0.03105
13:31690258:G:A	50	100	1	0.01797
13:31690285:T:C	50	100	0.99	0.01652
13:31690297:C:T	50	100	1	0.01652
13:31690340:A:G	50	100	1	0.01652
13:31690447:C:T	50	100	1	0.01652
13:31690485:C:T	50	100	0.86	0.01707
13:31690492:A:G	50	100	1	0.03105
13:31690981:G:A	50	100	1	0.01652
13:31690987:A:C	50	100	1	0.01652
13:31690992:A:C	50	100	1	0.01652
13:31691087:T:C	50	100	1	0.01652
13:31691112:A:G	50	100	1	0.04757
13:31691211:G:A	50	100	1	0.01652
13:31691301:G:A	50	100	0.99	0.01307
13:31691394:A:G	50	100	1	0.04775
13:31691423:C:T	50	100	1	0.0167
13:31691477:A:T	50	100	1	0.01652
13:31691821:A:G	50	100	0.98	0.01452
13:31691849:T:A	50	100	0.99	0.02505
13:31691900:G:A	50	100	1	0.01652
13:31691914:C:A	50	100	1	0.0167
13:31691982:C:T	50	100	0.99	0.468
13:31692075:C:T	50	100	1	0.01652
13:31692319:T:C	50	100	0.98	0.01452
13:31692400:A:G	50	100	1	0.01652
13:31692531:C:T	50	100	1	0.01652
13:31692607:C:T	50	100	1	0.01652
13:31692697:T:G	50	100	0.92	0.02578
13:31692702:C:T	50	100	1	0.01652
13:31692703:G:A	50	100	0.99	0.2892
13:31692727:A:G	50	100	1	0.01652
13:31692749:C:T	50	100	1	0.04757
13:31693010:C:T	50	100	1	0.01652
13:31693081:A:G	50	100	1	0.01652
13:31693437:T:C	50	100	1	0.01652
13:31693533:T:C	50	100	0.99	0.0118
13:31693759:A:G	50	100	1	0.0167
13:31693933:A:G	50	100	1	0.01652
13:31693994:T:C	50	100	1	0.01652
13:31694149:G:T	50	100	0.9	0.01416
13:31694162:G:T	50	100	1	0.04757
13:31694308:A:G	50	100	1	0.01652
13:31694539:G:A	50	100	1	0.01652
13:31694610:A:T	50	100	1	0.01652
13:31694826:G:C	50	100	0.98	0.4679
13:31694885:G:C	50	100	1	0.01652
13:31694995:G:C	50	100	1	0.03105
13:31695089:A:T	50	100	1	0.01652
13:31695552:A:T	50	100	1	0.04739
13:31695713:C:T	50	98	0.99	0.01271
13:31696213:T:A	50	100	1	0.04739
13:31696264:T:A	50	100	1	0.01652
13:31696365:T:C	50	100	1	0.04739
13:31696746:C:A	50	100	1	0.01652
13:31696770:T:C	50	100	1	0.04739
13:31696965:A:G	50	100	0.98	0.2809
13:31697253:T:G	50	100	1	0.04757
13:31697351:G:A	50	100	1	0.06318
13:31697370:T:C	50	100	1	0.04739
13:31697375:T:C	50	100	1	0.04739
13:31697834:C:T	50	100	0.97	0.01688
13:31697843:A:G	50	100	1	0.01652
13:31697873:G:A	50	100	1	0.03086
13:31698109:T:C	50	98	0.84	0.01434
13:31698283:T:C	50	100	1	0.06318
13:31699518:T:G	50	100	0.98	0.2925
13:31699723:G:A	50	98	0.78	0.03704
13:31700266:T:C	50	100	1	0.01652
13:31700950:C:T	50	100	1	0.04739
13:31701008:C:T	50	100	0.99	0.01307
13:31701010:T:C	50	100	1	0.04739
13:31701165:A:G	50	100	0.99	0.01452
13:31701313:T:A	50	100	1	0.04739
13:31701320:G:T	50	100	1	0.04739
13:31701680:T:C	50	100	1	0.04739
13:31701853:T:C	50	100	0.98	0.4677
13:31702284:A:G	50	100	1	0.04739
13:31702378:A:G	50	98	1	0.04775
13:31702567:T:G	50	100	0.93	0.01144
13:31702942:C:T	50	100	1	0.04757
13:31702956:G:T	50	100	1	0.04757
13:31702974:C:T	50	100	1	0.04757
13:31703067:A:G	50	100	1	0.04757
13:31703100:A:G	50	100	0.93	0.04757
13:31703136:T:C	50	100	1	0.06336
13:31703219:T:A	50	100	1	0.04757
13:31703322:A:G	50	100	1	0.0541
13:31703339:C:T	50	100	1	0.05392
13:31703355:C:T	50	100	0.98	0.4655
13:31703546:C:T	50	100	1	0.0541
13:31703563:A:C	50	100	1	0.06318
13:31703641:C:G	50	100	1	0.05392
13:31703662:C:T	50	100	1	0.05392
13:31703858:T:C	50	100	1	0.0541
13:31703867:G:A	50	100	0.94	0.0541
13:31704143:A:C	50	96	0.82	0.01779
13:31704337:G:T	50	100	1	0.0374
13:31704536:C:A	50	100	1	0.0423
13:31704561:G:A	50	100	1	0.04212
13:31704828:G:A	50	100	0.99	0.03958
13:31704925:C:T	50	100	0.99	0.04049
13:31704963:T:C	50	100	0.96	0.04049
13:31705101:T:G	50	100	0.97	0.2928
13:31705125:C:T	50	100	0.99	0.01107
13:31705367:C:G	50	100	0.98	0.4677
13:31705515:A:G	50	100	0.99	0.01235
13:31705752:C:A	50	100	0.99	0.01235
13:31705982:A:G	50	100	0.97	0.2928
13:31706031:C:A	50	100	0.98	0.02487
13:31706273:G:A	50	100	1	0.01071
13:31706523:G:T	50	100	0.97	0.2814
13:31706583:A:G	50	100	0.99	0.01198
13:31706612:T:C	50	98	0.91	0.13
13:31706735:G:A	50	100	1	0.01652
13:31707593:A:T	50	100	0.97	0.4675
13:31707879:C:T	50	100	1	0.0167
13:31708310:C:T	50	100	0.98	0.04121
13:31708766:T:A	50	100	0.97	0.02505
13:31708782:T:C	50	100	0.98	0.0532
13:31709525:G:A	50	98	0.96	0.2847
13:31710034:C:G	50	98	0.82	0.09768
13:31710174:G:C	50	100	0.92	0.0797
13:31710256:T:C	50	100	0.9	0.06681
13:31710356:A:G	50	100	0.93	0.07008
13:31710363:C:T	50	100	0.94	0.3039
13:31710838:A:G	50	98	0.92	0.1454
13:31712065:T:G	50	100	1	0.04049
13:31712159:G:A	50	100	0.98	0.3749
13:31712222:G:A	50	100	1	0.02015
13:31712281:G:A	50	100	0.94	0.01543
13:31712290:C:G	50	100	0.98	0.2865
13:31712528:C:A	50	100	0.97	0.1427
13:31712531:T:C	50	100	0.96	0.04339
13:31712610:C:T	50	100	0.98	0.3755
13:31712860:A:T	50	100	0.98	0.2785
13:31713350:C:G	50	100	0.98	0.1973
13:31713520:C:T	50	96	0.79	0.05701
13:31713825:G:A	50	100	0.98	0.2613
13:31714871:C:T	50	100	1	0.05519
13:31715014:C:G	50	100	0.88	0.06336
13:31715366:A:G	50	100	1	0.02088
13:31715568:C:A	50	100	1	0.05519
13:31715660:G:A	50	100	1	0.03377
13:31715668:G:A	50	100	1	0.01725
13:31715741:A:T	50	100	0.98	0.09895
13:31715910:G:A	50	100	0.99	0.3769
13:31716083:C:T	50	100	1	0.03395
13:31716092:A:G	50	100	1	0.03377
13:31716469:G:T	50	100	1	0.03395
13:31716731:G:C	50	100	1	0.01725
13:31716776:C:T	50	100	1	0.03395
13:31716849:C:T	50	98	0.93	0.01362
13:31716942:C:A	50	100	0.99	0.154
13:31717055:C:G	50	100	1	0.03413
13:31717952:C:T	50	100	1	0.01725
13:31717961:G:A	50	100	0.99	0.1423
13:31718012:C:A	50	100	0.99	0.3745
13:31718050:C:T	50	100	1	0.01725
13:31718052:A:T	50	100	1	0.01725
13:31718216:A:C	50	100	1	0.03395
13:31718375:C:T	50	100	1	0.1765
13:31718475:T:C	50	100	0.96	0.01561
13:31718643:C:T	50	100	1	0.03395
13:31718927:T:C	50	100	0.99	0.1425
13:31719046:G:A	50	100	1	0.01834
13:31719335:A:T	50	100	0.96	0.04375
13:31719718:C:T	50	100	0.94	0.01144
13:31720410:T:C	50	100	1	0.01725
13:31720561:A:G	50	100	0.97	0.04357
13:31721131:C:A	50	100	0.98	0.02796
13:31721288:C:G	50	100	0.95	0.02723
13:31721530:A:G	50	100	0.98	0.02796
13:31721832:A:G	50	100	1	0.03377
13:31721840:C:T	50	100	0.97	0.04375
13:31721914:G:C	50	100	0.98	0.09913
13:31722170:T:C	50	100	1	0.03395
13:31722423:G:T	50	100	0.97	0.04394
13:31722515:A:G	50	100	1	0.03377
13:31723159:A:G	50	100	1	0.03377
13:31723879:C:A	50	100	0.93	0.01071
13:31724092:A:G	50	100	1	0.02124
13:31724548:A:G	50	100	0.93	0.08878
13:31724588:G:A	50	100	0.99	0.03686
13:31724596:C:A	50	100	0.99	0.03686
13:31724615:C:T	50	100	0.89	0.05374
13:31724758:G:A	50	100	0.99	0.03686
13:31724970:G:A	50	100	1	0.01725
13:31725066:T:A	50	100	0.98	0.08479
13:31725546:A:G	50	100	0.99	0.03359
13:31725920:A:G	50	100	0.97	0.04394
13:31726208:C:T	50	98	0.98	0.142
13:31726311:G:A	50	98	0.98	0.3644
13:31726368:A:G	50	100	0.98	0.03667
13:31726414:A:G	50	100	0.98	0.283
13:31726424:C:T	50	100	0.96	0.03667
13:31726699:C:T	50	90	0.83	0.3909
13:31726838:A:T	50	98	0.91	0.1961
13:31726866:C:T	50	100	0.99	0.01797
13:31726901:G:T	50	100	0.92	0.3796
13:31726989:T:G	50	98	0.88	0.1253
13:31727251:G:C	50	94	0.8	0.03794
13:31727552:C:A	50	100	0.96	0.03395
13:31727724:T:G	50	100	0.91	0.1097
13:31727864:T:C	50	100	0.98	0.08824
13:31727891:C:T	50	100	0.96	0.1772
13:31728070:A:C	50	98	0.75	0.05519
13:31728110:A:G	50	98	0.94	0.494
13:31728704:G:A	50	100	1	0.07571
13:31729937:C:T	50	98	0.81	0.03105
13:31730018:A:T	50	100	1	0.0817
13:31730123:G:T	50	100	0.97	0.06754
13:31730384:G:A	50	100	0.99	0.03522
13:31730762:C:T	50	100	1	0.02996
13:31730773:T:C	50	100	0.98	0.0679
13:31730922:G:C	50	100	0.96	0.1745
13:31731057:A:G	50	100	0.99	0.03486
13:31731078:T:C	50	100	0.99	0.03922
13:31731173:G:A	50	98	1	0.07898
13:31731231:C:T	50	100	0.98	0.2832
13:31731233:G:A	50	100	0.98	0.2776
13:31731276:G:A	50	100	0.98	0.02542
13:31731308:T:C	50	100	1	0.0719
13:31732111:A:G	50	100	0.99	0.0837
13:31732300:C:A	50	100	0.97	0.1759
13:31732746:A:G	50	100	0.99	0.02033
13:31732989:C:G	50	100	0.97	0.07353
13:31733179:C:T	50	100	1	0.03086
13:31733377:T:C	50	100	0.9	0.01816
13:31733488:C:T	50	100	0.99	0.01816
13:31733761:C:T	50	100	0.98	0.07898
13:31734122:C:T	50	100	0.98	0.3796
13:31734226:G:A	49	100	1	0.03903
13:31734359:C:T	50	100	0.99	0.07335
13:31735121:C:T	50	100	0.98	0.1701
13:31735657:C:A	50	100	0.98	0.02596
13:31735780:G:A	50	100	0.99	0.07462
13:31735873:G:A	50	100	1	0.03922
13:31735938:C:T	50	100	0.98	0.1313
13:31736413:G:A	50	100	1	0.0394
13:31736499:T:C	50	100	0.96	0.2064
13:31736513:G:A	50	100	0.94	0.0256
13:31736632:G:A	50	100	0.96	0.1752
13:31736987:T:A	50	100	1	0.02288
13:31737197:C:T	50	100	0.98	0.08969
13:31737327:A:G	50	100	0.99	0.03468
13:31737559:C:T	50	100	0.99	0.2079
13:31737642:C:T	50	100	1	0.01652
13:31737657:A:G	50	100	0.98	0.2633
13:31737677:T:C	50	100	0.96	0.1975
13:31737686:T:A	50	100	1	0.01779
13:31738024:G:A	50	100	0.98	0.4719
13:31738042:T:C	50	100	0.98	0.4715
13:31738376:C:A	50	100	1	0.02487
13:31738615:G:C	50	100	1	0.02288
13:31738849:A:G	50	100	0.96	0.02469
13:31739030:G:T	50	100	1	0.02288
13:31739058:C:T	50	100	0.99	0.1667
13:31740075:C:T	50	100	0.99	0.4719
13:31740753:G:A	50	100	0.99	0.472
13:31741179:A:G	50	100	0.98	0.2638
13:31741213:A:G	50	100	0.99	0.472
13:31741269:T:C	50	100	1	0.02814
13:31741445:T:C	50	100	0.99	0.01452
13:31741578:C:T	50	100	0.97	0.05174
13:31741664:G:A	50	100	1	0.03468
13:31742742:G:A	50	100	0.99	0.1748
13:31742840:A:C	50	100	0.99	0.2024
13:31743112:C:A	50	100	0.97	0.2416
13:31743214:C:T	50	98	0.98	0.01888
13:31743246:A:G	50	98	0.98	0.4495
13:31743447:G:A	50	100	0.95	0.03141
13:31743499:G:C	50	100	1	0.03758
13:31743806:T:G	50	100	0.97	0.2044
13:31743891:A:C	50	100	0.88	0.0187
13:31743964:A:C	50	98	0.97	0.3698
13:31744236:T:C	50	100	0.99	0.1768
13:31744280:C:G	50	100	0.99	0.1768
13:31744815:G:T	50	100	0.98	0.03958
13:31744887:A:G	50	100	0.95	0.01144
13:31744894:C:T	50	100	0.98	0.3914
13:31744987:G:A	50	98	1	0.01688
13:31745031:G:A	50	98	0.94	0.0305
13:31745228:C:G	50	98	0.71	0.03758
13:31745366:A:T	50	100	1	0.2298
13:31745743:G:A	50	100	0.98	0.3775
13:31745857:T:C	50	100	1	0.2184
13:31745914:C:T	50	100	0.93	0.01906
13:31745915:A:G	50	100	1	0.2184
13:31745939:G:A	50	100	1	0.2215
13:31746157:A:G	50	100	0.97	0.0236
13:31746579:A:G	50	98	0.98	0.4094
13:31746812:A:T	50	100	0.94	0.01616
13:31746972:T:A	50	100	0.99	0.03595
13:31747224:G:A	50	100	0.94	0.01924
13:31747787:T:A	50	100	0.99	0.3949
13:31749142:G:A	50	100	1	0.1821
13:31749515:T:A	50	100	0.99	0.04176
13:31749547:T:C	50	100	0.99	0.3951
13:31749567:T:G	50	100	0.99	0.4105
13:31749632:C:T	50	100	1	0.01779
13:31749689:T:C	50	100	0.99	0.4105
13:31749859:C:T	50	98	1	0.1928
13:31749925:A:T	50	98	1	0.1859
13:31750656:T:C	50	100	0.99	0.4107
13:31750690:A:T	50	100	1	0.03831
13:31750707:A:C	50	100	0.95	0.01816
13:31750787:C:A	50	100	1	0.03849
13:31751014:G:A	50	98	1	0.3951
13:31751070:A:T	50	100	1	0.2861
13:31751160:C:T	50	98	1	0.3951
13:31752246:C:A	50	98	0.98	0.2101
13:31752277:G:C	50	100	0.98	0.1543
13:31752465:A:G	50	100	1	0.03776
13:31752714:C:T	50	98	0.99	0.1703
13:31752780:G:C	50	100	0.98	0.06572
13:31752785:A:G	50	100	0.99	0.2538
13:31752954:A:G	50	100	0.99	0.2279
13:31753080:C:T	50	100	1	0.3804
13:31754084:T:C	50	88	0.93	0.1843
13:31754191:G:A	50	100	0.98	0.1705
13:31754402:G:A	50	100	1	0.01289
13:31754551:C:T	50	98	0.95	0.3524
13:31754831:G:A	50	100	1	0.02233
13:31754902:C:T	50	100	1	0.252
13:31754981:C:T	50	100	0.95	0.05447
13:31755018:C:T	50	100	1	0.167
13:31755106:A:T	50	100	1	0.3814
13:31755897:G:A	50	100	1	0.3885
13:31756042:G:A	50	100	1	0.1668
13:31756134:C:T	50	100	1	0.4443
13:31756284:C:T	50	100	1	0.167
13:31756409:C:T	50	100	1	0.167
13:31756459:C:T	50	100	1	0.167
13:31756662:T:C	50	100	1	0.2892
13:31756931:A:T	50	100	0.99	0.3912
13:31757016:G:T	50	100	1	0.02651
13:31757457:G:A	50	100	1	0.01452
13:31757644:C:T	50	100	1	0.3814
13:31757876:A:G	50	100	1	0.167
13:31757889:T:G	50	100	1	0.04666
13:31757907:C:G	50	100	1	0.05646
13:31758080:G:A	50	100	1	0.3814
13:31758155:C:G	50	100	0.99	0.06935
13:31758419:C:T	50	100	1	0.1668
13:31758524:T:C	50	100	1	0.2894
13:31758543:T:C	50	100	0.98	0.3809
13:31759025:T:C	50	100	1	0.1667
13:31759061:T:A	50	100	1	0.1667
13:31759125:T:C	50	100	1	0.1667
13:31759285:C:T	50	100	1	0.1667
13:31759294:G:A	50	100	1	0.1667
13:31759447:T:A	38	97.4	0.95	0.05864
13:31759956:G:T	50	100	1	0.3871
13:31760068:T:C	50	100	1	0.05646
13:31760385:T:C	50	100	1	0.4513
13:31760450:C:T	50	100	1	0.05646
13:31760470:G:A	50	100	0.99	0.01235
13:31760664:G:A	50	100	1	0.3873
13:31760732:G:T	50	100	1	0.4236
13:31760734:T:C	50	100	1	0.4513
13:31761009:T:C	50	100	1	0.2892
13:31761389:A:T	50	100	1	0.2518
13:31761703:A:T	50	100	1	0.1607
13:31761743:G:A	50	100	1	0.04194
13:31761903:C:T	50	100	1	0.3874
13:31762249:G:A	50	100	1	0.1549
13:31762397:G:A	50	100	1	0.4023
13:31762600:G:A	50	100	1	0.1589
13:31763324:G:A	50	100	1	0.05901
13:31763953:T:A	50	100	0.99	0.03686
13:31764875:G:A	50	100	1	0.1491
13:31765159:T:A	50	100	0.94	0.02015
13:31765245:C:T	50	100	1	0.3825
13:31765328:T:G	50	100	0.99	0.1748
13:31765424:T:C	50	100	1	0.05846
13:31765488:G:A	50	100	0.93	0.03849
13:31766345:T:G	50	98	1	0.1491
13:31767584:T:A	50	100	0.94	0.01797
13:31768474:G:A	50	100	0.99	0.02596
13:31769860:G:T	50	100	0.98	0.01906
13:31770164:G:A	50	100	0.99	0.0679
13:31770852:G:A	50	100	1	0.3789
13:31770974:A:T	50	100	1	0.01071
13:31771071:G:A	50	100	1	0.144
13:31771615:T:C	50	100	1	0.4582
13:31771923:A:G	50	100	1	0.1438
13:31772104:G:A	50	100	1	0.1438
13:31772534:C:T	50	100	0.96	0.02142
13:31773899:T:G	50	100	0.99	0.06772
13:31774387:G:A	50	100	1	0.02142
13:31774436:T:C	50	100	1	0.3998
13:31774722:T:C	50	100	1	0.2061
13:31774850:C:T	50	100	1	0.1438
13:31774880:A:G	50	100	1	0.2462
13:31775944:G:A	50	100	1	0.01071
13:31776188:T:C	48	97.9	0.99	0.2678
13:31776445:T:C	50	100	1	0.1438
13:31776900:C:T	50	100	1	0.01816
13:31777025:A:C	50	100	1	0.2059
13:31778963:C:A	50	100	1	0.4786
13:31779184:G:A	50	100	1	0.02033
13:31779502:A:T	50	100	1	0.1436
13:31779654:T:C	50	100	1	0.4581
13:31779655:G:A	50	96	0.9	0.04339
13:31779872:G:A	50	100	1	0.165
13:31779994:A:G	50	100	1	0.04321
13:31780172:G:A	50	100	1	0.06209
13:31780746:C:T	50	100	1	0.06155
13:31781295:T:G	50	100	1	0.4724
13:31781449:G:A	50	100	1	0.02614
13:31782151:C:T	50	100	1	0.4641
13:31782946:A:G	50	100	1	0.4728
13:31783206:C:G	50	100	1	0.4728
13:31783221:A:G	50	100	1	0.4728
13:31783398:T:A	50	100	1	0.4728
13:31783523:A:G	50	100	1	0.4728
13:31783961:T:C	50	98	1	0.4728
13:31784090:A:G	50	100	1	0.4728
13:31784123:A:G	50	100	1	0.4728
13:31784391:G:A	50	100	1	0.4728
13:31784809:G:A	50	100	0.99	0.4726
13:31784930:C:G	50	100	1	0.3644
13:31785055:G:A	50	100	1	0.06209
13:31785088:G:A	50	100	1	0.1668
13:31785267:C:T	50	100	0.99	0.4724
13:31785319:G:C	50	100	0.98	0.06718
13:31785439:T:C	50	100	0.83	0.01035
13:31785641:A:G	50	100	1	0.2785
13:31785749:A:T	50	100	1	0.2792
13:31785823:T:C	50	100	0.99	0.07081
13:31785971:C:T	50	100	1	0.4726
13:31786028:C:T	50	100	0.98	0.02088
13:31786142:T:G	50	100	1	0.4726
13:31786212:C:T	50	100	1	0.4726
13:31786410:A:G	50	100	1	0.4726
13:31786446:A:G	50	100	1	0.1416
13:31786995:C:G	50	100	1	0.4726
13:31787522:T:C	49	100	1	0.4726
13:31787688:A:G	50	100	1	0.4726
13:31788033:G:A	50	100	1	0.02233
13:31788072:G:T	50	100	1	0.4729
13:31788417:A:G	50	100	1	0.4726
13:31789080:T:C	50	100	0.98	0.02088
13:31789201:T:C	50	100	1	0.0118
13:31789233:A:T	50	100	1	0.02142
13:31789821:A:G	50	100	0.98	0.06718
13:31789968:A:T	50	100	0.95	0.03032
13:31790574:C:G	50	100	1	0.02596
13:31790576:T:C	50	100	0.98	0.01271
13:31790694:C:T	50	100	1	0.3814
13:31790704:T:C	50	100	1	0.03813
13:31791134:A:G	50	100	1	0.3814
13:31791672:A:G	50	100	1	0.02415
13:31792162:T:C	50	100	1	0.02415
13:31792253:A:G	50	100	1	0.02415
13:31794282:G:C	50	100	1	0.3798
13:31794427:A:C	50	100	1	0.02433
13:31794484:C:T	50	100	1	0.0256
13:31794523:C:A	50	100	0.94	0.01779
13:31794836:G:A	50	100	0.98	0.02088
13:31795144:G:C	50	100	1	0.02124
13:31795210:C:T	50	100	1	0.1398
13:31795262:G:A	50	100	0.98	0.02088
13:31795312:G:A	50	98	0.94	0.02088
13:31795903:C:A	50	100	1	0.1398
13:31796163:C:G	49	100	1	0.3798
13:31796239:C:T	50	100	0.99	0.01035
13:31796241:G:T	50	100	1	0.01688
13:31796453:A:G	50	100	1	0.01688
13:31796523:C:T	50	100	1	0.4958
13:31796943:A:C	50	100	1	0.01398
13:31797224:A:G	50	100	1	0.1503
13:31797514:T:C	50	100	0.99	0.07226
13:31797877:C:T	50	100	0.99	0.06191
13:31798253:C:T	50	100	1	0.01688
13:31798360:G:C	50	100	1	0.02052
13:31798832:G:C	50	100	1	0.02778
13:31798952:A:G	50	100	1	0.06191
13:31798978:T:C	50	100	1	0.07879
13:31799005:G:A	50	100	0.94	0.01271
13:31799163:G:A	50	100	1	0.2767
13:31799805:C:T	50	100	1	0.2703
13:31799891:T:C	50	100	1	0.01924
13:31800144:G:A	50	100	1	0.3802
13:31800184:G:A	50	100	1	0.1489
13:31800558:T:C	50	100	1	0.4916
13:31800651:G:A	50	100	1	0.4916
13:31800847:A:T	50	100	1	0.4916
13:31801017:G:C	50	100	1	0.2934
13:31801316:C:T	50	100	1	0.2769
13:31801344:C:T	50	100	1	0.07135
13:31801450:G:A	50	100	1	0.06191
13:31802581:A:G	50	100	1	0.4916
13:31802991:G:C	50	100	1	0.1491
13:31803501:C:G	50	100	0.98	0.05901
13:31803583:T:G	50	100	1	0.01434
13:31804077:C:T	50	100	1	0.1525
13:31804105:C:T	50	98	0.82	0.05882
13:31804369:T:C	50	100	1	0.4931
13:31804940:C:T	50	100	1	0.2769
13:31805270:G:A	50	100	1	0.01017
13:31805544:T:C	50	98	0.81	0.0216
13:31805758:C:T	50	100	1	0.02106
13:31805838:C:G	50	100	0.96	0.01126
13:31805997:G:C	50	100	1	0.2714
13:31806180:G:A	50	100	1	0.2373
13:31806209:T:C	50	100	1	0.01017
13:31806902:G:A	50	100	1	0.1394
13:31807318:C:T	50	100	1	0.06191
13:31807906:C:T	50	100	1	0.3989
13:31808546:T:C	50	100	1	0.06191
13:31809088:T:C	50	100	1	0.1394
13:31809253:G:A	50	98	1	0.01416
13:31810147:G:A	50	100	1	0.06191
13:31810398:A:C	50	100	1	0.4285
13:31810415:C:T	50	100	1	0.4285
13:31810725:A:G	50	100	1	0.3802
13:31810888:A:T	50	100	1	0.425
13:31811113:G:A	50	100	1	0.06191
13:31811186:C:A	50	100	1	0.4274
13:31811190:G:T	50	100	1	0.4274
13:31811194:G:T	50	100	1	0.3789
13:31811562:A:C	50	100	1	0.02142
13:31811662:A:C	50	100	1	0.4891
13:31811737:C:A	50	100	1	0.3813
13:31811806:C:A	50	100	1	0.2707
13:31812062:T:C	50	100	1	0.4985
13:31812857:G:T	50	100	1	0.4272
13:31812908:G:C	50	100	0.99	0.06191
13:31813379:C:T	50	100	0.99	0.06191
13:31813739:T:A	50	100	1	0.0118
13:31813800:C:T	50	100	1	0.0118
13:31813964:A:C	50	100	1	0.4272
13:31814529:C:A	50	100	0.99	0.38
13:31814729:C:T	50	100	1	0.4272
13:31814861:C:T	50	98	0.94	0.02052
13:31815007:C:T	50	100	1	0.2772
13:31815195:C:A	50	100	0.99	0.08914
13:31815838:C:T	50	100	0.99	0.06191
13:31815839:G:A	50	100	0.99	0.4237
13:31816451:C:T	50	100	1	0.4272
13:31816452:G:A	50	100	1	0.0118
13:31816629:G:A	50	98	0.85	0.03341
13:31817162:C:T	50	100	1	0.2711
13:31817190:A:G	50	100	1	0.2703
13:31818084:A:G	50	100	1	0.02142
13:31818615:C:T	50	100	0.99	0.08896
13:31818728:G:C	50	100	0.99	0.1705
13:31819359:T:C	50	100	1	0.0216
13:31819916:A:C	50	98	0.95	0.0118
13:31820164:C:T	50	100	1	0.1376
13:31820404:G:T	38	81.6	0.96	0.2741
13:31821590:C:G	50	100	1	0.01198
13:31822976:A:G	50	100	1	0.4267
13:31823047:T:C	50	100	1	0.0216
13:31823222:A:G	50	100	1	0.4265
13:31823307:G:C	50	100	1	0.4267
13:31823850:C:G	50	100	1	0.2482
13:31824122:A:G	50	100	1	0.4267
13:31824212:G:T	50	100	1	0.0118
13:31825673:T:C	50	100	0.98	0.06191
13:31825751:A:G	50	100	1	0.1383
13:31825838:C:T	50	100	0.99	0.3807
13:31826117:C:T	50	100	1	0.1393
13:31826471:C:A	50	100	0.99	0.08932
13:31826933:G:T	50	100	1	0.02124
13:31827865:G:A	50	100	0.96	0.01235
13:31828255:T:C	50	100	1	0.1391
13:31828563:C:T	50	100	0.98	0.06191
13:31829547:T:C	50	100	0.98	0.05719
13:31829581:A:T	50	100	0.91	0.01235
13:31829647:C:T	50	98	0.84	0.05882
13:31829680:G:A	50	100	0.98	0.05846
13:31831241:A:G	50	100	1	0.01198
13:31833803:A:G	50	100	1	0.02124
13:31835374:G:A	49	100	0.99	0.1344
13:31835469:A:G	47	95.7	0.81	0.0276
13:31835640:C:T	49	98	1	0.09114
13:31837364:A:C	50	100	0.98	0.06191
13:31838374:T:G	50	100	1	0.02124
13:31838516:G:C	50	100	0.99	0.0118
13:31838572:A:G	50	100	1	0.476
13:31838982:T:C	50	100	0.99	0.1345
13:31839000:G:A	50	98	0.98	0.1296
13:31839082:T:C	50	100	0.99	0.1383
13:31839128:C:T	50	100	0.97	0.06427
13:31839413:C:T	50	100	0.97	0.02977
13:31839541:G:A	50	100	0.99	0.2976
13:31842014:G:A	50	98	0.99	0.0236
13:31842218:G:A	49	98	1	0.01289
13:31842305:T:C	50	100	1	0.09132
13:31842436:T:C	50	100	1	0.09168
13:31842451:C:T	50	100	1	0.04739
13:31842574:G:A	50	100	0.97	0.06935
13:31842942:A:G	50	98	0.83	0.02869
13:31843454:T:A	50	98	0.98	0.01362
13:31844549:T:G	49	100	1	0.01416
13:31845573:G:C	50	100	1	0.04303
13:31846377:C:T	50	100	0.97	0.02923
13:31847286:C:T	50	100	0.99	0.1349
13:31847517:A:G	50	100	0.91	0.01961
13:31847520:A:C	50	100	0.99	0.3027
13:31847564:A:T	50	100	0.99	0.299
13:31847601:T:C	50	100	1	0.01307
13:31848023:C:T	50	98	0.98	0.06954
13:31848104:G:A	50	100	0.99	0.3023
13:31848322:G:A	50	100	0.99	0.3027
13:31848829:C:T	50	100	1	0.01253
13:31848908:G:T	50	100	0.98	0.06227
13:31849965:C:T	50	100	0.99	0.3264
13:31850106:G:A	50	100	0.97	0.01416
13:31850835:G:A	50	100	1	0.01253
13:31852181:T:C	50	100	0.97	0.356
13:31852258:C:A	50	100	0.98	0.3164
13:31852330:G:A	50	98	0.92	0.01126
13:31852593:T:C	50	100	0.94	0.1469
13:31852806:G:A	50	100	0.97	0.1467
13:31852919:A:G	50	100	0.8	0.01707
13:31853203:G:T	50	100	0.91	0.05955
13:31853283:A:C	40	87.5	0.62	0.09096
13:31853285:A:C	40	85	0.7	0.1376
13:31853852:A:G	50	100	0.94	0.04648
13:31854071:G:A	50	96	0.77	0.03958
13:31854464:T:G	50	100	0.98	0.07353
13:31854617:A:G	50	98	0.98	0.06445
13:31855218:A:G	50	88	0.87	0.4537
13:31855380:A:C	50	100	0.96	0.01198
13:31856278:C:T	50	98	0.97	0.1309
13:31856586:C:T	50	100	0.95	0.01452
13:31856758:G:C	50	100	1	0.01707
13:31856802:T:G	50	100	0.99	0.3312
13:31856828:T:C	50	100	0.99	0.3313
13:31857107:A:G	50	100	0.99	0.4228
13:31857126:C:T	50	100	0.99	0.4208
13:31858056:A:G	50	100	1	0.4535
13:31858095:T:C	50	100	1	0.4232
13:31858841:A:C	50	100	1	0.331
13:31859129:C:T	50	100	1	0.01743
13:31859278:A:T	50	98	1	0.4227
13:31859645:G:A	50	100	1	0.02142
13:31859662:C:T	50	98	0.99	0.4225
13:31859666:C:T	50	100	1	0.2442
13:31860055:G:A	50	100	1	0.1235
13:31860166:C:G	50	100	1	0.4533
13:31860367:T:G	50	100	1	0.423
13:31860382:C:A	50	100	1	0.423
13:31860415:A:G	50	100	1	0.423
13:31862166:A:G	50	100	1	0.423
13:31862595:G:A	50	100	1	0.3312
13:31863023:G:A	50	100	1	0.1235
13:31863887:A:G	50	100	1	0.1235
13:31863927:T:C	50	100	1	0.423
13:31865037:T:G	50	100	0.95	0.02469
13:31865371:T:C	50	100	1	0.423
13:31865592:A:G	50	100	1	0.01743
13:31865928:C:T	50	100	1	0.3312
13:31866009:T:G	50	100	1	0.423
13:31866535:A:G	50	100	1	0.0984
13:31867195:G:A	50	100	1	0.4533
13:31867491:A:G	50	100	1	0.07208
13:31867768:G:A	50	100	1	0.1235
13:31867769:G:C	50	100	1	0.4205
13:31867878:G:A	50	100	1	0.1235
13:31868174:A:G	50	100	1	0.331
13:31868210:A:G	50	100	1	0.1235
13:31868373:T:C	50	100	1	0.1235
13:31868584:A:G	50	98	0.98	0.02324
13:31868710:C:T	50	100	1	0.01507
13:31868905:C:T	50	100	1	0.4234
13:31869241:A:G	50	100	1	0.4532
13:31869615:C:T	50	100	1	0.1235
13:31869765:A:G	50	100	1	0.4532
13:31870289:G:A	50	100	1	0.453
13:31870302:T:C	50	100	1	0.4562
13:31870342:T:C	50	100	1	0.07208
13:31870396:G:A	50	100	1	0.1235
13:31870474:G:C	49	100	1	0.1235
13:31870597:A:T	50	98	0.82	0.01616
13:31870928:A:G	50	98	1	0.453
13:31870978:C:A	50	100	1	0.05955
13:31871523:T:C	50	100	1	0.453
13:31871606:A:T	50	100	1	0.421
13:31872435:G:T	50	100	0.82	0.02378
13:31872705:C:T	50	100	1	0.1235
13:31873085:A:G	50	100	1	0.1235
13:31873577:G:A	50	100	1	0.179
13:31873890:T:C	50	100	1	0.453
13:31874294:T:C	50	100	1	0.06191
13:31874351:G:T	50	100	1	0.4212
13:31874437:G:T	50	100	0.98	0.1235
13:31874737:A:G	50	98	1	0.4234
13:31874829:A:G	50	100	0.96	0.08025
13:31875339:G:A	49	100	1	0.07081
13:31875367:G:C	49	100	1	0.453
13:31875600:G:A	50	100	1	0.02633
13:31875817:A:G	50	100	1	0.02633
13:31875923:C:T	49	100	0.81	0.0236
13:31876639:C:G	50	100	1	0.05102
13:31876715:G:C	50	100	1	0.1235
13:31876754:G:A	50	100	1	0.4528
13:31876928:A:C	50	100	1	0.421
13:31877803:G:A	50	100	1	0.4237
13:31878332:A:G	50	100	1	0.02633
13:31878988:G:T	50	100	1	0.05937
13:31879018:T:C	50	100	1	0.06173
13:31879446:A:G	50	100	1	0.421
13:31879826:G:A	50	100	1	0.331
13:31880085:G:A	50	98	1	0.3544
13:31880097:C:T	50	100	1	0.1235
13:31880145:T:C	50	100	1	0.4779
13:31880212:A:G	50	100	1	0.1235
13:31880385:T:C	50	100	1	0.1282
13:31880402:A:C	50	100	0.99	0.128
13:31880820:G:C	50	100	1	0.2899
13:31880842:A:C	50	100	1	0.1235
13:31881210:A:T	50	100	0.98	0.01216
13:31881660:A:G	50	100	1	0.4352
13:31881872:T:A	50	98	0.87	0.03431
13:31882013:T:C	50	100	1	0.4203
13:31883020:C:T	50	100	1	0.425
13:31883060:A:G	49	100	1	0.4263
13:31883116:C:T	50	100	0.99	0.1275
13:31883125:G:A	50	100	0.99	0.4208
13:31883288:T:C	50	98	0.99	0.4336
13:31883553:A:G	50	100	1	0.4336
13:31883842:A:G	50	100	1	0.1235
13:31883960:A:G	50	100	1	0.09641
13:31884293:A:G	50	100	1	0.4203
13:31884663:T:A	50	100	1	0.1235
13:31884665:A:G	50	100	1	0.262
13:31885934:C:T	50	100	1	0.4203
13:31885969:T:C	50	100	1	0.4336
13:31886114:G:T	50	100	1	0.1238
13:31888140:G:C	50	100	1	0.4336
13:31889504:T:A	46	93.5	0.8	0.1407
13:31889799:G:A	50	100	1	0.01525
13:31890083:C:T	50	100	1	0.01362
13:31890259:A:T	50	100	1	0.2894
13:31890630:C:A	50	100	1	0.01489
13:31891059:C:A	50	100	1	0.01561
13:31891644:C:T	50	100	1	0.07208
13:31892389:T:C	50	100	1	0.01489
13:31892443:G:A	50	100	0.95	0.02415
13:31892549:C:A	50	100	1	0.1235
13:31892771:C:T	50	100	0.99	0.1278
13:31893762:C:A	50	100	1	0.4263
13:31893950:A:T	50	100	1	0.05937
13:31894016:C:T	50	100	1	0.03486
13:31894853:A:T	50	100	1	0.4686
13:31894910:A:G	50	100	1	0.03486
13:31895631:T:C	50	100	1	0.03486
13:31896438:C:T	50	100	1	0.03486
13:31896482:G:A	50	100	0.99	0.03195
13:31896620:C:T	50	100	0.98	0.05737
13:31896968:G:A	50	100	0.99	0.07208
13:31897118:G:A	50	100	1	0.0325
13:31897427:G:A	50	100	1	0.0325
13:31897703:A:C	50	100	1	0.03522
13:31898136:T:C	50	100	0.99	0.4252
13:31898575:G:A	50	100	1	0.03522
13:31898876:A:G	50	100	1	0.05937
13:31898899:C:T	50	100	0.99	0.3304
13:31899314:G:A	50	94	0.71	0.04739
13:31899501:C:T	50	100	1	0.03268
13:31900954:C:T	50	100	1	0.1607
13:31901013:C:T	50	100	1	0.2921
13:31901115:T:C	50	100	1	0.01144
13:31901136:A:G	50	100	1	0.1451
13:31901167:C:G	50	100	1	0.02887
13:31901870:A:T	50	100	0.95	0.02378
13:31902221:G:T	50	100	1	0.1501
13:31902694:T:C	50	100	1	0.2923
13:31902891:T:C	50	100	1	0.1144
13:31903069:T:G	50	100	1	0.4134
13:31903604:A:T	50	100	1	0.4134
13:31904154:A:G	50	100	1	0.3282
13:31904307:A:G	50	100	1	0.2919
13:31904691:C:T	50	100	1	0.2916
13:31905160:T:G	50	100	1	0.06028
13:31905173:A:C	50	100	1	0.1788
13:31905220:C:T	50	100	1	0.2927
13:31905403:G:A	50	100	1	0.1872
13:31905566:C:T	50	100	1	0.1788
13:31905825:T:G	50	100	1	0.1788
13:31905873:C:G	50	100	1	0.06118
13:31906086:G:A	50	100	1	0.1501
13:31906243:G:C	50	100	1	0.01797
13:31907437:T:C	50	100	1	0.1149
13:31907676:T:C	50	100	1	0.1501
13:31908207:T:C	50	100	1	0.06028
13:31908305:G:A	50	100	1	0.1612
13:31908354:T:C	50	100	1	0.06028
13:31908402:G:A	50	100	1	0.2921
13:31908432:G:A	50	100	1	0.2921
13:31908660:A:T	50	100	1	0.01434
13:31909069:T:C	50	100	1	0.2921
13:31909464:T:C	50	100	1	0.01797
13:31909685:G:T	50	100	1	0.02905
13:31909695:C:A	49	100	1	0.2921
13:31910116:C:T	50	100	1	0.01144
13:31910422:T:C	50	100	1	0.3214
13:31910578:C:G	50	100	1	0.01452
13:31910907:A:G	50	100	0.98	0.1794
13:31911085:C:A	50	100	1	0.06028
13:31911100:T:A	50	100	1	0.01253
13:31911405:A:G	50	100	1	0.1149
13:31911804:T:G	50	100	1	0.01089
13:31912078:A:G	50	100	1	0.02887
13:31912598:C:A	50	98	0.84	0.01634
13:31912709:A:C	50	100	0.99	0.1042
13:31912835:T:C	50	100	1	0.01089
13:31913008:G:A	50	100	1	0.1485
13:31913686:C:G	49	100	0.95	0.02415
13:31914366:T:C	50	100	1	0.01816
13:31914776:T:A	50	100	1	0.01452
13:31915222:T:C	50	100	1	0.01816
13:31915374:G:A	50	100	1	0.3036
13:31915659:C:G	50	100	1	0.3214
13:31916125:T:C	50	100	1	0.3168
13:31916522:T:C	50	100	1	0.1503
13:31916623:C:T	50	100	1	0.2921
13:31917250:G:C	50	100	1	0.4127
13:31917259:C:T	50	100	1	0.1149
13:31917368:A:C	50	100	1	0.01452
13:31917488:A:T	50	100	1	0.303
13:31917691:G:A	50	100	0.96	0.01144
13:31917886:A:G	50	100	1	0.3214
13:31918261:T:C	50	100	1	0.01144
13:31919364:C:T	50	100	1	0.3214
13:31920297:G:C	50	100	1	0.01779
13:31920442:T:C	50	100	0.99	0.05991
13:31920924:C:T	50	100	1	0.4668
13:31921534:G:A	50	96	0.7	0.04684
13:31921559:G:A	50	100	1	0.2841
13:31921776:A:G	50	100	1	0.1149
13:31921844:G:A	50	100	1	0.01816
13:31921922:C:T	50	100	1	0.15310000000000001
13:31922231:G:T	50	100	1	0.01834
13:31922617:C:G	50	100	1	0.295
13:31922641:G:T	50	100	1	0.2841
13:31922751:T:C	50	100	1	0.01089
13:31923166:C:T	50	100	1	0.01452
13:31923865:T:C	50	96	0.75	0.0345
13:31924006:T:G	50	100	1	0.1184
13:31924083:G:A	50	100	1	0.209
13:31924219:C:T	50	100	1	0.1367
13:31924588:G:T	50	100	1	0.01452
13:31924781:C:T	50	100	1	0.3706
13:31925953:T:C	49	100	1	0.01144
13:31926199:T:C	50	100	1	0.4553
13:31926224:T:G	50	100	1	0.368
13:31926455:C:T	50	100	1	0.1187
13:31927019:G:A	50	100	1	0.1147
13:31927042:T:G	50	100	1	0.02015
13:31927369:C:T	50	100	1	0.4553
13:31927573:A:G	50	100	1	0.4221
13:31927921:G:A	50	100	1	0.4218
13:31928334:C:G	47	95.7	1	0.2099
13:31928408:G:A	50	100	1	0.01235
13:31928457:G:A	50	100	1	0.1759
13:31928592:T:C	50	100	1	0.4557
13:31928854:C:T	50	98	1	0.4775
13:31930237:A:G	50	100	1	0.158
13:31930656:C:T	50	100	1	0.01797
13:31930802:A:C	50	100	0.99	0.1903
13:31930859:G:T	50	100	1	0.01779
13:31931064:A:G	50	100	1	0.08497
13:31931339:A:T	50	100	0.99	0.4218
13:31931366:G:A	50	100	1	0.0866
13:31931396:C:T	50	100	1	0.2093
13:31931804:G:A	50	100	1	0.08751
13:31932366:G:A	50	100	1	0.01616
13:31932409:C:T	50	98	1	0.08479
13:31932441:T:C	50	100	1	0.05991
13:31933528:G:A	50	100	1	0.07044
13:31933688:C:T	50	100	0.99	0.08206
13:31933849:C:G	50	100	1	0.0866
13:31934137:A:G	50	100	1	0.07571
13:31934170:A:G	50	100	1	0.1641
13:31934911:A:T	50	100	1	0.1895
13:31934983:C:T	50	100	1	0.1895
13:31935557:C:T	50	100	1	0.01816
13:31935679:A:G	50	100	1	0.02033
13:31936147:T:G	50	100	1	0.08842
13:31936203:T:C	50	100	1	0.01434
13:31936416:C:T	50	100	0.73	0.01598
13:31936485:A:G	50	100	1	0.01162
13:31936536:G:T	50	100	1	0.1625
13:31936690:T:G	50	100	1	0.2073
13:31936715:T:A	50	100	1	0.01053
13:31937596:C:T	50	100	0.9	0.03704
13:31937691:G:C	50	100	0.99	0.1863
13:31938204:T:C	50	100	1	0.1097
13:31938365:C:T	50	100	1	0.01162
13:31938367:A:T	50	100	0.99	0.08696
13:31938442:T:C	50	100	1	0.1097
13:31938486:G:C	50	100	0.99	0.02596
13:31938936:G:A	50	100	0.97	0.08842
13:31939006:T:A	50	98	0.95	0.05465
13:31939402:G:T	50	100	0.98	0.08842
13:31939867:C:T	50	100	0.99	0.207
13:31939891:T:C	50	100	0.99	0.1625
13:31939894:G:A	50	100	0.99	0.04611
13:31939913:G:T	50	100	1	0.09895
13:31940191:G:C	50	100	1	0.07371
13:31940895:G:A	50	100	1	0.1097
13:31941900:C:A	50	100	1	0.07371
13:31942037:C:T	50	100	1	0.1097
13:31942334:T:C	50	100	0.99	0.2073
13:31942699:T:G	50	100	1	0.01162
13:31943430:T:A	50	100	0.97	0.04666
13:31943572:G:A	50	98	0.88	0.1761
13:31943970:T:G	50	100	1	0.01198
13:31943996:C:T	50	100	1	0.01198
13:31944009:T:G	50	100	0.97	0.08152
13:31945551:T:G	50	100	1	0.05773
13:31945578:C:T	50	100	0.98	0.1009
13:31946650:G:A	50	100	0.99	0.01071
13:31946949:C:A	50	100	0.96	0.1022
13:31947207:C:T	50	100	0.98	0.02288
13:31947324:G:A	50	100	0.99	0.07553
13:31947340:C:A	50	100	0.96	0.08824
13:31948125:C:T	50	100	1	0.02433
13:31948320:C:T	50	100	0.99	0.02505
13:31948810:C:T	50	98	0.97	0.08206
13:31949064:A:C	50	100	0.99	0.02088
13:31949791:T:C	50	100	0.99	0.07371
13:31949882:T:C	50	100	0.99	0.1064
13:31950306:G:T	50	98	0.99	0.3838
13:31950432:T:C	50	100	1	0.02433
13:31950519:A:G	50	100	1	0.1467
13:31950936:G:C	50	100	1	0.1467
13:31951024:G:A	50	98	0.99	0.08224
13:31951107:G:T	50	98	0.98	0.1307
13:31951249:G:C	50	100	0.99	0.1064
13:31951263:C:T	50	100	0.99	0.07752
13:31951345:T:C	50	100	1	0.06881
13:31951401:C:T	50	100	0.98	0.07662
13:31951541:A:G	50	98	0.99	0.3834
13:31951931:C:T	50	100	0.94	0.01525
13:31952236:G:A	50	98	1	0.106
13:31952641:C:T	50	100	1	0.1066
13:31953392:A:G	50	96	0.98	0.2923
13:31953403:A:C	50	98	1	0.0561
13:31954131:G:A	50	100	0.99	0.01652
13:31954221:T:G	50	100	0.99	0.07589
13:31954320:T:C	50	100	0.99	0.07589
13:31954387:G:A	50	98	0.98	0.368
13:31954651:C:G	49	100	0.98	0.0728
13:31954821:C:T	50	98	0.97	0.1768
13:31954967:T:A	50	100	0.98	0.1142
13:31954974:T:A	50	100	0.98	0.1138
13:31955039:C:T	50	100	0.97	0.08442
13:31955932:C:A	50	100	0.99	0.01198
13:31956029:G:A	50	100	0.97	0.09568
13:31956074:A:G	50	100	0.97	0.106
13:31956497:T:C	50	100	0.95	0.02033
13:31956806:T:C	50	100	0.96	0.0305
13:31956971:T:C	50	96	0.94	0.3922
13:31957487:G:A	50	96	0.93	0.3952
13:31957642:A:G	50	100	0.92	0.1049
13:31957971:G:A	50	100	0.82	0.01943
13:31958114:T:C	50	100	0.97	0.01216
13:31958404:A:C	50	96	0.89	0.0492
13:31959358:A:G	50	98	0.98	0.01961
13:31959693:G:A	50	90	0.92	0.23
13:31959927:A:C	50	94	0.94	0.07262
13:31959940:G:A	50	100	0.95	0.01071
13:31960024:G:C	50	96	0.96	0.06881
13:31960454:G:A	50	94	0.96	0.07371
13:31961151:G:T	50	90	0.93	0.2736
13:31961525:C:T	50	98	0.98	0.02015
13:31961547:T:C	50	98	0.98	0.02015
13:31961785:A:C	50	98	0.98	0.01961
13:31961828:A:G	50	92	0.92	0.1894
13:31961859:C:T	50	92	0.93	0.2353
13:31961927:T:C	50	90	0.9	0.2026
13:31962113:C:T	50	98	0.98	0.01961
13:31962516:C:G	50	90	0.93	0.3893
13:31962630:T:G	50	100	0.93	0.0118
13:31962773:T:C	50	98	0.77	0.01507
13:31963267:A:G	50	88	0.93	0.2885
13:31963658:C:T	50	96	0.92	0.04303
13:31964231:A:G	50	90	0.94	0.2097
13:31964282:G:T	50	98	0.8	0.06681
13:31964460:C:T	50	92	0.95	0.2097
13:31964882:G:T	50	96	0.99	0.2237
13:31965097:A:T	50	98	0.99	0.3163
13:31965559:A:G	50	100	1	0.03722
13:31965910:T:C	50	96	0.99	0.3161
13:31965938:A:C	50	96	0.99	0.3159
13:31965940:A:G	50	98	0.97	0.2239
13:31966338:G:T	49	95.9	0.98	0.4597
13:31966494:A:G	50	100	1	0.061
13:31966702:A:T	50	98	0.75	0.06699
13:31966909:T:G	45	88.9	0.95	0.2186
13:31967142:A:T	50	100	1	0.08914
13:31967251:G:A	50	100	1	0.01126
13:31967384:C:T	50	96	0.99	0.2253
13:31967600:G:A	50	100	0.7	0.02741
13:31967808:A:G	50	100	1	0.0118
13:31967990:C:T	50	100	1	0.09259
13:31968390:G:A	50	100	0.99	0.06082
13:31968566:C:T	50	98	0.99	0.2257
13:31968680:T:C	50	98	0.98	0.3691
13:31969048:A:C	50	100	0.98	0.01035
13:31969118:A:G	50	100	0.98	0.06137
13:31969402:T:G	50	98	0.99	0.4597
13:31969600:A:T	50	98	0.99	0.2264
13:31969625:T:G	50	100	0.85	0.05864
13:31970194:A:G	50	98	0.98	0.3693
13:31970253:C:G	50	100	0.98	0.08878
13:31970310:A:T	50	100	0.95	0.07516
13:31970312:T:C	50	100	0.69	0.01307
13:31970354:G:A	50	100	0.97	0.2039
13:31970384:C:T	50	100	0.97	0.2037
13:31970462:A:C	50	100	1	0.01126
13:31970666:A:G	50	98	0.99	0.2273
13:31970730:T:C	50	98	0.99	0.2273
13:31970732:C:T	50	98	0.99	0.2273
13:31970992:G:A	50	98	0.99	0.2273
13:31971027:G:A	50	100	0.91	0.05084
13:31971068:G:A	50	100	1	0.02796
13:31971172:A:G	50	100	1	0.01126
13:31971635:C:T	50	98	0.98	0.2273
13:31971685:A:G	50	100	0.97	0.06082
13:31971719:G:A	50	100	0.97	0.2037
13:31971904:A:G	50	98	0.99	0.2275
13:31972118:C:T	50	98	0.98	0.2248
13:31972201:G:A	50	100	0.97	0.09895
13:31972782:A:G	50	100	0.96	0.06082
13:31972994:T:C	50	98	0.98	0.2271
13:31973114:A:G	50	98	0.98	0.4492
13:31973838:C:T	50	100	0.93	0.01289
13:31973844:T:C	50	94	0.92	0.2584
13:31973921:C:T	50	98	0.79	0.05084
13:31973928:C:T	50	96	0.94	0.3695
13:31973963:G:A	50	100	0.97	0.0423
13:31974033:C:T	50	100	0.96	0.08769
13:31975716:C:G	50	100	0.98	0.3515
13:31976403:G:A	50	100	0.97	0.3671
13:31976496:T:C	50	100	0.98	0.2858
13:31976936:T:G	50	100	0.97	0.05719
13:31977266:C:T	50	100	0.97	0.2012
13:31977954:T:C	50	100	1	0.01561
13:31978544:G:A	50	92	0.75	0.04956
13:31979031:A:G	50	100	0.81	0.06863
13:31979540:G:A	50	100	0.98	0.3499
13:31979704:G:A	50	100	0.98	0.01561
13:31980149:T:G	50	96	0.92	0.2082
13:31980322:G:T	50	100	1	0.04121
13:31980340:T:G	50	100	1	0.01561
13:31980395:A:G	50	100	0.98	0.2918
13:31980845:A:C	50	100	1	0.0158
13:31980861:G:A	50	100	0.93	0.0118
13:31981150:G:A	50	100	0.98	0.2827
13:31981403:C:T	50	100	0.98	0.04121
13:31982316:C:T	50	100	0.98	0.01271
13:31983230:A:G	50	100	0.98	0.01452
13:31983233:T:C	50	90	0.83	0.3302
13:31983607:C:T	50	100	0.98	0.01434
13:31983701:G:T	50	100	0.98	0.01471
13:31983826:T:C	50	88	0.76	0.3239
13:31983957:A:G	50	100	0.83	0.0797
13:31985027:G:A	50	84	0.75	0.4802
13:31985633:T:G	50	86	0.63	0.1478
13:31985684:T:G	50	84	0.64	0.07117
13:31985820:G:T	50	88	0.77	0.4633
13:31985873:A:C	50	100	0.93	0.01797
13:31986036:G:A	50	94	0.88	0.1307
13:31986195:G:A	50	98	0.96	0.1732
13:31986284:A:T	50	100	0.96	0.03776
13:31986540:C:T	50	100	0.98	0.4651
13:31986858:G:C	50	100	0.98	0.2696
13:31987063:G:A	50	100	0.83	0.01089
13:31987117:C:T	50	100	0.99	0.2682
13:31987219:A:G	50	98	0.97	0.3101
13:31987518:A:T	50	100	1	0.02215
13:31988492:A:G	50	100	1	0.01924
13:31988541:T:C	50	100	1	0.02669
13:31988763:C:T	50	100	1	0.02669
13:31988848:C:T	50	100	1	0.05065
13:31988976:C:T	50	100	0.99	0.1213
13:31989129:T:G	50	100	0.98	0.2093
13:31989664:A:G	50	98	0.91	0.02469
13:31989976:T:C	50	100	1	0.03468
13:31989980:C:T	50	100	1	0.02542
13:31990089:G:T	50	100	0.99	0.2682
13:31990305:G:T	50	100	0.99	0.4771
13:31990327:A:G	50	100	1	0.02215
13:31990614:C:T	50	100	1	0.02215
13:31990632:G:A	50	100	1	0.02215
13:31991015:C:G	50	100	0.99	0.2956
13:31991232:G:A	50	100	0.99	0.2954
13:31991402:T:C	50	100	0.99	0.2685
13:31992077:C:T	50	100	0.96	0.01198
13:31992703:C:T	50	100	1	0.01924
13:31992739:A:G	50	100	1	0.02687
13:31992760:G:A	50	100	1	0.2683
13:31992793:T:C	50	100	0.99	0.1476
13:31993357:T:C	50	100	1	0.1206
13:31993358:G:A	50	100	1	0.2636
13:31993472:T:A	50	100	1	0.02505
13:31993525:T:C	50	100	1	0.02669
13:31993671:C:T	50	100	1	0.01943
13:31993968:G:A	50	100	1	0.02469
13:31994167:C:T	50	100	0.96	0.04412
13:31994315:T:C	50	100	1	0.2102
13:31994714:A:G	50	98	1	0.4777
13:31995092:C:T	50	98	1	0.02487
13:31995215:A:G	50	100	1	0.1465
13:31995222:G:A	50	100	1	0.065
13:31995419:C:T	50	100	1	0.4777
13:31995630:G:A	50	100	1	0.01017
13:31995678:G:A	50	100	1	0.4779
13:31996165:G:A	50	100	1	0.01017
13:31996181:C:G	50	100	1	0.02614
13:31996363:G:A	50	96	0.75	0.1064
13:31996406:A:G	50	100	0.98	0.01162
13:31996576:T:C	50	100	1	0.1465
13:31996707:C:T	50	100	1	0.4976
13:31996708:G:A	50	100	1	0.1222
13:31996951:A:C	50	100	1	0.1467
13:31997224:G:A	50	100	1	0.02505
13:31997336:C:T	50	96	1	0.07589
13:31997424:A:G	50	100	1	0.02741
13:31997738:G:A	50	100	1	0.01017
13:31997820:C:G	49	100	1	0.01634
13:31997864:A:G	50	100	1	0.05102
13:31998011:T:C	50	100	0.73	0.0512
13:31998414:G:A	50	100	1	0.1008
13:31998982:T:G	50	96	0.98	0.4944
13:31999032:A:G	50	100	1	0.01852
13:31999042:A:G	50	100	1	0.01852
13:31999528:G:C	50	100	1	0.02469
13:31999531:C:G	50	100	0.93	0.03577
13:31999559:C:T	50	100	1	0.01035
13:31999742:G:A	50	100	1	0.01489
13:31999825:C:T	50	100	1	0.1004
13:31999857:C:T	50	100	1	0.4946
13:32000082:G:A	50	100	0.97	0.01035
13:32000092:G:A	50	98	1	0.2099
13:32000095:C:G	50	100	1	0.1022
13:32000104:A:G	50	90	1	0.4966
13:32000118:G:A	50	100	1	0.02469
13:32000175:C:T	47	100	0.98	0.03123
13:32000252:C:T	49	100	1	0.02469
13:32000468:G:A	39	89.7	0.73	0.03813
13:32000488:C:T	25	80	0.89	0.4477
13:32000489:G:C	40	100	0.98	0.05084
13:32000551:C:T	30	93.3	0.99	0.4746
13:32000599:G:A	50	100	1	0.05882
13:32000656:G:A	50	98	1	0.1474
13:32000685:G:T	50	100	1	0.1004
13:32000725:C:G	50	100	0.9	0.02741
13:32000986:C:G	50	100	1	0.01525
13:32001955:A:G	50	100	1	0.4777
13:32002289:A:G	50	100	1	0.01688
13:32002329:C:T	50	100	1	0.01816
13:32002385:A:G	50	100	1	0.01688
13:32002558:C:T	50	100	1	0.02723
13:32002944:G:A	50	100	1	0.02469
13:32004016:G:A	50	100	0.99	0.04829
13:32004119:G:A	50	100	1	0.4777
13:32004147:G:A	50	100	0.99	0.03105
13:32004591:A:G	50	100	1	0.02705
13:32004605:C:T	50	100	1	0.01017
13:32004716:G:A	50	100	1	0.4777
13:32004963:T:C	50	100	1	0.4779
13:32005171:C:T	50	100	0.99	0.04829
13:32005180:A:T	50	100	0.99	0.04829
13:32005376:G:A	50	100	1	0.4777
13:32005414:C:G	50	100	1	0.2102
13:32005816:G:T	50	100	0.74	0.05174
13:32005960:A:C	50	100	1	0.1071
13:32005973:T:C	50	100	1	0.2102
13:32006665:G:A	50	100	1	0.01852
13:32007177:T:C	50	100	1	0.1071
13:32007262:C:T	50	100	1	0.03141
13:32008293:A:G	50	100	1	0.2102
13:32008339:G:T	50	100	1	0.2102
13:32009067:C:A	50	100	1	0.05138
13:32009202:C:T	50	100	0.96	0.01289
13:32009216:C:T	50	100	1	0.1478
13:32009430:T:C	49	100	1	0.03105
13:32011226:A:G	50	100	1	0.01725
13:32011724:G:T	50	100	1	0.05901
13:32011769:C:T	50	100	1	0.4775
13:32012050:G:A	50	100	1	0.1171
13:32012271:A:T	50	100	1	0.2099
13:32012412:G:T	49	100	1	0.04829
13:32012612:C:T	50	100	1	0.4964
13:32012719:G:A	50	100	1	0.4964
13:32012899:G:A	50	100	1	0.02705
13:32012925:C:T	50	100	1	0.2099
13:32013716:G:A	50	100	0.97	0.01071
13:32014670:T:C	50	100	1	0.02741
13:32014688:G:A	50	100	1	0.1206
13:32014711:G:A	50	100	1	0.4779
13:32015220:A:T	50	100	1	0.2099
13:32015224:G:T	50	100	1	0.2101
13:32015353:G:A	50	100	1	0.2099
13:32015537:T:C	50	100	1	0.1171
13:32015540:C:A	50	100	1	0.2099
13:32015817:G:A	50	100	1	0.2101
13:32015863:G:A	50	100	1	0.4775
13:32016028:A:G	50	100	1	0.1478
13:32016467:T:G	50	100	1	0.4777
13:32016624:A:G	50	100	1	0.1465
13:32017457:C:T	50	100	1	0.01652
13:32017915:C:T	50	100	0.99	0.4818
13:32017996:A:G	50	100	1	0.01652
13:32018047:T:C	50	100	0.95	0.01017
13:32018381:A:G	50	100	0.93	0.03504
13:32018654:G:A	50	100	0.96	0.4693
13:32019037:G:C	46	78.3	0.71	0.3337
13:32019041:G:C	44	97.7	0.84	0.01089
13:32019047:G:C	48	100	0.99	0.01162
13:32019049:G:C	50	100	0.97	0.05211
13:32019051:G:C	50	98	0.72	0.01107
13:32020074:G:A	50	100	0.97	0.05646
13:32020292:G:A	50	100	0.95	0.07244
13:32020339:C:T	50	100	0.98	0.08333
13:32020833:C:A	50	98	0.95	0.1885
13:32020862:C:T	50	98	0.81	0.01216
13:32020890:C:T	50	98	0.97	0.08315
13:32020972:T:G	50	98	0.96	0.08315
13:32021166:C:T	50	100	0.94	0.02487
13:32021603:G:T	50	98	0.98	0.0492
13:32022176:C:T	50	96	0.98	0.3008
13:32022740:A:G	50	100	1	0.06028
13:32023148:C:T	50	100	1	0.02233
13:32024333:C:T	50	100	0.92	0.02288
13:32024394:T:C	50	100	1	0.05447
13:32024600:G:A	50	100	1	0.02288
13:32025129:A:G	50	100	0.99	0.4688
13:32025444:C:A	50	98	0.8	0.0354
13:32025583:C:G	50	100	1	0.01144
13:32025971:T:A	50	100	1	0.02106
13:32026929:T:C	50	100	1	0.02106
13:32027664:T:C	50	100	0.99	0.3108
13:32027931:A:G	50	100	1	0.02251
13:32027932:G:T	50	100	0.98	0.3268
13:32028078:C:T	50	98	1	0.01271
13:32028422:T:A	50	98	0.98	0.4664
13:32029121:G:A	50	100	1	0.03413
13:32029743:A:C	50	100	1	0.02251
13:32030307:A:C	50	100	1	0.01216
13:32030445:G:A	50	100	1	0.02505
13:32031932:A:G	50	100	0.99	0.4822
13:32031950:T:C	50	100	0.99	0.469
13:32032025:T:C	50	100	0.93	0.07625
13:32032027:C:T	50	100	0.93	0.07589
13:32032556:G:C	50	100	1	0.03431
13:32032818:A:T	50	100	1	0.02905
13:32033569:T:A	50	100	1	0.03395
13:32034342:G:A	50	100	0.99	0.4846
13:32034611:G:A	50	100	0.99	0.4811
13:32034895:C:T	50	100	0.99	0.02959
13:32035096:G:A	50	100	1	0.02887
13:32035380:C:T	50	100	1	0.01216
13:32035536:T:C	50	100	0.99	0.08606
13:32036605:G:T	50	100	1	0.04739
13:32036958:C:T	50	98	1	0.0118
13:32037602:A:G	50	100	1	0.3105
13:32037834:G:A	50	98	0.99	0.1915
13:32038098:A:G	50	100	1	0.02215
13:32038190:G:A	50	100	1	0.01198
13:32040829:A:G	50	98	0.99	0.4693
13:32040830:T:A	50	100	1	0.02106
13:32041829:A:T	50	100	1	0.02106
13:32042249:C:T	50	100	1	0.3796
13:32042832:A:G	50	100	1	0.392
13:32042954:T:A	50	100	1	0.4027
13:32043189:A:G	50	100	1	0.01979
13:32043645:G:A	50	100	1	0.01253
13:32043665:A:G	50	100	1	0.3874
13:32043824:G:A	50	100	1	0.01979
13:32043868:T:G	50	100	1	0.4
13:32043930:C:G	50	100	1	0.01253
13:32044759:A:C	49	100	1	0.01253
13:32046403:G:A	50	100	1	0.01253
13:32047041:G:T	50	100	1	0.405
13:32047056:T:G	50	98	0.99	0.4822
13:32047058:G:T	50	100	0.98	0.2636
13:32047060:G:T	50	100	1	0.3992
13:32047108:T:C	50	100	0.99	0.4753
13:32047583:G:C	49	98	0.99	0.02215
13:32047586:G:C	50	100	1	0.01253
13:32047590:T:G	47	93.6	1	0.4054
13:32047719:C:T	50	100	1	0.01253
13:32047720:A:G	50	100	1	0.3469
13:32048597:G:A	50	100	1	0.01997
13:32048726:G:C	50	100	1	0.01253
13:32049273:G:A	50	100	1	0.0276
13:32049289:C:T	50	100	1	0.03159
13:32049582:T:C	50	100	1	0.3244
13:32049789:T:C	50	100	1	0.03068
13:32050499:T:G	50	100	1	0.3455
13:32051131:C:T	50	100	1	0.01198
13:32051401:C:T	50	100	0.96	0.0679
13:32051644:C:G	50	100	1	0.01253
13:32052279:T:C	50	100	1	0.01543
13:32052441:T:C	50	100	1	0.3241
13:32052721:T:A	50	96	0.92	0.3101
13:32052942:C:T	50	100	1	0.01253
13:32052988:G:A	50	100	0.97	0.01053
13:32052997:T:C	50	100	1	0.01253
13:32053051:C:T	50	100	0.95	0.0679
13:32053221:A:G	50	100	0.97	0.0679
13:32053441:T:C	50	100	1	0.01253
13:32053482:A:G	50	100	1	0.03068
13:32053511:G:C	50	100	1	0.01198
13:32053710:T:G	50	100	0.99	0.476
13:32054141:G:A	50	100	0.87	0.1202
13:32054219:G:T	50	84	0.99	0.3459
13:32055014:G:A	50	100	1	0.01997
13:32055385:G:A	50	100	1	0.02741
13:32055418:T:A	50	100	1	0.3161
13:32055588:T:G	50	100	1	0.03577
13:32055634:T:G	50	100	1	0.3161
13:32055638:G:A	50	100	0.98	0.02033
13:32055666:A:G	50	100	1	0.4764
13:32056058:G:T	50	100	0.99	0.4697
13:32056075:C:A	50	100	1	0.04357
13:32056115:C:T	50	100	1	0.3725
13:32056347:C:G	50	100	1	0.03577
13:32056386:G:A	50	100	1	0.01216
13:32056818:G:A	50	100	1	0.01235
13:32057265:G:A	50	100	1	0.04357
13:32057406:A:G	50	100	1	0.04811
13:32057425:G:A	50	100	1	0.04811
13:32057698:A:G	50	100	1	0.3161
13:32057915:G:A	50	100	1	0.4764
13:32058114:A:G	50	100	0.87	0.01089
13:32059557:A:G	50	100	1	0.1242
13:32059574:C:T	50	100	1	0.01198
13:32059750:T:C	50	100	0.98	0.01471
13:32059804:G:A	50	100	1	0.02052
13:32059880:A:G	50	100	1	0.03159
13:32060287:T:C	50	100	1	0.3094
13:32061553:A:G	50	100	1	0.4897
13:32061626:G:A	50	100	1	0.498
13:32061946:C:T	50	100	1	0.04811
13:32062102:A:G	50	100	1	0.0276
13:32062978:A:G	50	100	1	0.06354
13:32063002:G:A	50	100	0.87	0.122
13:32063563:C:G	50	100	1	0.02052
13:32063688:A:G	50	100	1	0.3598
13:32064037:C:A	50	100	1	0.4869
13:32064729:A:G	50	100	1	0.4989
13:32064771:C:T	50	100	1	0.02215
13:32064812:T:C	50	100	1	0.02687
13:32065496:C:T	50	100	1	0.01543
13:32065582:A:C	50	100	1	0.01525
13:32065604:C:A	50	98	1	0.02687
13:32065624:A:G	50	100	1	0.03649
13:32066153:G:A	50	100	1	0.0207
13:32066391:C:A	50	100	1	0.02705
13:32066435:C:G	50	100	1	0.05683
13:32066597:T:C	50	100	1	0.04739
13:32067018:G:A	50	100	1	0.4717
13:32067191:C:T	50	100	1	0.1407
13:32067284:G:C	50	100	1	0.3119
13:32067841:T:C	50	98	1	0.1859
13:32068645:T:A	50	100	1	0.2914
13:32069865:A:C	50	98	0.99	0.3072
13:32069888:G:A	50	100	1	0.04739
13:32070074:T:C	50	100	1	0.01362
13:32070462:A:G	50	100	1	0.3074
13:32070470:A:G	50	100	1	0.01198
13:32070489:G:A	50	100	0.99	0.1485
13:32070547:T:C	50	100	1	0.3072
13:32070629:G:C	50	100	1	0.01525
13:32070733:A:G	50	100	1	0.06264
13:32070942:T:C	50	98	0.93	0.3282
13:32070997:G:A	50	100	1	0.01198
13:32071195:A:G	50	100	1	0.4964
13:32071247:G:A	50	100	1	0.2912
13:32071960:A:C	50	100	1	0.2914
13:32072046:C:T	50	100	1	0.476
13:32072073:A:G	50	100	1	0.476
13:32072132:A:C	50	100	1	0.01997
13:32072169:G:A	50	100	1	0.01198
13:32072487:C:A	50	100	1	0.02215
13:32073225:G:A	50	100	0.98	0.01344
13:32074174:C:T	50	100	0.98	0.05737
13:32075039:T:G	50	100	0.99	0.3079
13:32075176:C:G	50	100	1	0.02052
13:32075323:C:G	50	100	1	0.0118
13:32075471:C:A	50	100	1	0.0207
13:32076006:T:A	50	100	1	0.3079
13:32076529:C:T	50	100	1	0.02614
13:32077071:G:A	50	100	1	0.01507
13:32077335:G:A	50	100	1	0.03105
13:32077457:G:A	50	100	1	0.02215
13:32079105:A:G	50	100	0.92	0.02306
13:32079240:A:G	50	100	1	0.1875
13:32080057:G:T	50	100	1	0.4759
13:32080061:G:A	50	100	1	0.02633
13:32080242:G:T	50	100	0.99	0.05755
13:32080781:G:A	50	100	1	0.02033
13:32080957:G:T	50	98	0.83	0.03686
13:32081020:A:C	50	100	0.99	0.1378
13:32081226:C:T	50	100	0.73	0.01271
13:32081262:T:C	50	100	1	0.3108
13:32081409:C:T	50	98	0.83	0.03667
13:32081921:A:C	50	100	1	0.02033
13:32081926:T:C	50	100	1	0.01471
13:32082063:T:C	50	100	0.88	0.1262
13:32082404:A:G	50	100	1	0.02633
13:32082831:T:C	50	100	1	0.02033
13:32082927:T:A	50	100	0.97	0.01471
13:32083105:A:G	50	100	1	0.3575
13:32083297:G:C	50	100	1	0.4966
13:32083605:A:G	50	100	1	0.3571
13:32083619:G:A	50	100	0.89	0.02033
13:32083904:T:G	50	100	1	0.3072
13:32084155:T:A	50	100	1	0.3578
13:32084186:C:G	50	100	1	0.3072
13:32084306:A:G	50	100	0.95	0.01616
13:32084968:C:T	50	100	1	0.3072
13:32085234:G:A	50	100	1	0.3074
13:32085398:A:G	50	100	0.99	0.02124
13:32086000:T:G	50	100	1	0.3074
13:32086565:A:G	50	100	0.99	0.4973
13:32087569:A:G	50	100	0.96	0.02124
13:32087574:C:T	50	100	1	0.01198
13:32087575:A:G	50	100	0.99	0.4942
13:32087789:G:A	50	100	1	0.04176
13:32087885:G:A	50	98	0.99	0.1044
13:32087919:T:C	50	100	0.98	0.02578
13:32088817:G:A	50	100	0.98	0.06609
13:32089035:A:G	50	100	0.96	0.4564
13:32089131:C:T	50	100	0.98	0.07426
13:32089180:C:T	50	100	0.98	0.01761
13:32089588:C:T	50	100	0.89	0.02923
13:32090023:C:T	50	100	1	0.01616
13:32090074:C:T	50	100	0.86	0.08043
13:32090077:T:C	50	92	0.87	0.3664
13:32090254:G:A	50	100	0.93	0.0167
13:32090797:G:T	50	100	0.95	0.07498
13:32090829:A:C	50	100	0.95	0.02324
13:32091832:G:C	50	100	0.97	0.1961
13:32091838:G:T	50	100	0.89	0.02124
13:32093144:A:C	50	100	0.98	0.2075
13:32093499:C:T	50	98	0.97	0.3631
13:32093768:T:C	50	100	0.96	0.05701
13:32094235:G:A	50	100	0.89	0.01053
13:32094242:G:T	50	100	0.94	0.1126
13:32094579:T:C	50	100	1	0.01344
13:32094675:C:G	50	98	0.98	0.2092
13:32094722:C:T	50	100	0.97	0.1403
13:32095084:C:T	50	96	0.62	0.03341
13:32095324:T:G	48	93.8	0.97	0.08315
13:32095382:C:G	47	100	0.94	0.1122
13:32096576:C:A	49	100	0.98	0.3963
13:32096588:T:C	50	100	0.97	0.2295
13:32096599:A:G	50	100	0.75	0.02106
13:32097247:G:A	50	98	0.99	0.1247
13:32097270:G:C	49	100	0.81	0.01107
13:32097277:A:G	49	100	0.84	0.02142
13:32097581:G:A	50	96	0.98	0.3991
13:32097584:T:C	50	98	0.98	0.3531
13:32097844:A:G	50	100	0.98	0.02832
13:32097925:T:C	50	100	1	0.01107
13:32097937:G:A	50	98	0.96	0.2426
13:32097947:A:T	50	98	0.97	0.343
13:32098022:C:T	50	96	0.98	0.4257
13:32098050:C:A	50	100	0.86	0.03268
13:32098108:G:A	50	100	0.89	0.03232
13:32098306:C:T	50	100	0.99	0.0305
13:32098326:A:G	50	100	0.96	0.234
13:32098403:T:G	50	100	0.98	0.02832
13:32098736:A:G	50	100	1	0.01107
13:32098905:T:C	50	100	0.98	0.4114
13:32098988:G:A	50	100	0.98	0.158
13:32099213:C:A	50	100	0.98	0.3513
13:32099273:T:C	50	98	0.97	0.4419
13:32099274:G:A	50	98	0.96	0.0138
13:32099700:T:C	50	98	0.98	0.4114
13:32100371:A:G	50	100	0.98	0.4105
13:32100555:T:C	50	100	1	0.01398
13:32100820:A:G	50	100	1	0.04031
13:32101271:G:A	50	100	0.98	0.1687
13:32101335:A:C	50	100	0.99	0.4098
13:32101540:T:C	50	100	1	0.01107
13:32101959:C:T	50	100	1	0.05683
13:32101977:A:G	50	100	0.99	0.4292
13:32102367:T:G	50	100	0.99	0.4047
13:32102468:C:T	50	100	1	0.05683
13:32103137:C:G	50	100	0.98	0.4081
13:32103235:G:A	50	100	0.98	0.1489
13:32103287:T:C	50	100	0.96	0.02923
13:32103315:C:T	50	100	0.88	0.01253
13:32103465:A:G	50	100	1	0.0846
13:32103643:T:C	50	100	0.86	0.0187
13:32103834:G:A	50	100	0.99	0.01289
13:32103901:G:A	50	98	0.99	0.4392
13:32104368:T:G	50	100	1	0.01162
13:32104617:G:C	50	98	0.99	0.3617
13:32105485:A:G	50	100	1	0.04031
13:32105619:A:G	50	100	1	0.1251
13:32105717:A:G	50	100	0.97	0.1215
13:32105795:G:A	50	100	1	0.1371
13:32106511:G:T	50	100	0.82	0.03286
13:32106528:A:C	50	100	1	0.01107
13:32106738:G:A	50	100	0.72	0.01035
13:32106967:T:C	50	100	1	0.08442
13:32107166:G:C	50	100	1	0.01107
13:32107218:G:A	50	98	1	0.01107
13:32107381:A:T	50	100	0.99	0.4199
13:32107426:C:T	50	100	1	0.03994
13:32107745:G:A	49	100	0.99	0.05701
13:32108376:C:T	50	100	1	0.01344
13:32108598:A:T	50	100	0.98	0.06972
13:32108896:G:C	50	100	1	0.01816
13:32108963:G:A	50	98	0.99	0.4626
13:32109014:A:G	50	100	1	0.1881
13:32109097:A:T	50	100	1	0.01089
13:32109472:G:A	50	98	0.99	0.4798
13:32109559:C:T	50	98	0.95	0.03141
13:32109739:G:C	50	96	0.98	0.3883
13:32109866:C:T	50	100	0.98	0.02197
13:32110130:T:C	50	100	0.83	0.01289
13:32110621:C:T	50	100	1	0.1792
13:32110951:T:C	50	98	0.99	0.3769
13:32111046:C:T	50	100	1	0.01888
13:32111356:C:T	50	100	0.94	0.02288
13:32111679:A:C	50	100	0.98	0.02814
13:32111764:C:T	50	100	1	0.0187
13:32111811:T:C	50	100	0.9	0.02197
13:32112122:G:C	50	100	1	0.01089
13:32112211:A:G	50	100	1	0.0837
13:32112622:T:C	50	100	1	0.1589
13:32112673:C:G	50	98	0.99	0.03068
13:32112776:G:A	50	100	1	0.0187
13:32112819:C:T	50	100	1	0.05556
13:32113464:G:T	50	98	0.86	0.01362
13:32113476:A:C	50	100	1	0.1979
13:32113937:C:T	50	98	0.99	0.04484
13:32114126:G:T	50	100	0.93	0.02941
13:32114855:T:C	50	100	1	0.0118
13:32115358:C:T	50	100	1	0.02977
13:32115447:T:C	50	100	1	0.04956
13:32115452:C:T	50	100	1	0.02977
13:32115465:A:G	50	100	0.99	0.4007
13:32115904:A:C	50	100	1	0.02977
13:32115921:C:T	50	100	0.98	0.01107
13:32116012:G:A	50	100	0.93	0.01089
13:32116178:G:A	50	100	1	0.02977
13:32116244:C:T	50	100	1	0.02977
13:32116310:T:C	50	100	0.99	0.07444
13:32116432:A:T	50	100	1	0.02977
13:32116503:A:G	50	100	1	0.02977
13:32116612:T:A	50	98	0.99	0.2012
13:32116838:G:A	50	100	0.99	0.4007
13:32117795:T:G	50	100	0.99	0.05937
13:32117859:T:C	50	100	0.79	0.02052
13:32118018:C:T	50	100	1	0.0187
13:32118019:A:G	50	100	1	0.06463
13:32118040:A:C	50	100	1	0.06463
13:32118173:A:G	50	98	1	0.1538
13:32118403:G:A	50	98	0.99	0.03068
13:32118563:G:A	50	100	0.92	0.03123
13:32118614:A:T	50	100	0.99	0.01089
13:32118963:T:A	50	100	0.99	0.05955
13:32119597:C:T	50	100	1	0.02996
13:32119986:A:G	50	100	1	0.0118
13:32120145:G:A	50	100	1	0.0118
13:32120382:G:C	50	100	0.99	0.06082
13:32120457:C:T	50	100	1	0.07444
13:32120611:C:T	50	100	1	0.04012
13:32120675:T:G	50	100	1	0.01071
13:32120879:C:G	50	98	0.9	0.0374
13:32120997:C:T	50	100	0.99	0.05955
13:32121070:A:G	50	98	1	0.08424
13:32121131:G:A	50	100	0.99	0.05973
13:32121181:G:A	50	100	0.99	0.05955
13:32121281:A:G	50	100	1	0.03341
13:32121592:G:A	50	100	1	0.0118
13:32121598:T:G	50	100	1	0.063
13:32121792:A:G	50	98	1	0.154
13:32122045:C:T	50	98	1	0.1786
13:32122218:T:C	50	100	1	0.063
13:32122299:T:C	50	100	1	0.063
13:32122316:G:A	50	100	1	0.063
13:32122336:G:A	50	100	1	0.063
13:32122348:C:T	50	100	1	0.4009
13:32122359:T:C	50	100	1	0.063
13:32122367:C:T	50	100	1	0.0118
13:32122419:A:G	50	100	0.97	0.063
13:32122437:G:A	50	100	1	0.0118
13:32122558:C:T	50	100	0.94	0.02996
13:32122742:A:G	50	100	0.99	0.063
13:32122885:T:C	50	100	1	0.05937
13:32122967:G:C	50	100	0.99	0.4047
13:32123160:C:T	50	100	0.98	0.3749
13:32123161:G:A	50	100	0.99	0.4047
13:32123237:T:C	50	98	0.99	0.4216
13:32123295:A:G	50	100	1	0.01852
13:32123650:G:A	50	100	0.99	0.4152
13:32123710:G:T	50	100	0.99	0.02832
13:32123791:C:G	50	100	0.99	0.0748
13:32124184:G:A	50	96	1	0.173
13:32124208:G:A	50	100	1	0.01035
13:32124407:T:C	50	98	0.99	0.4114
13:32124914:G:A	50	100	0.97	0.01253
13:32125228:C:G	50	100	0.97	0.0305
13:32125825:T:A	50	96	0.99	0.4107
13:32125827:A:G	50	100	1	0.0118
13:32126407:C:T	50	98	1	0.1245
13:32126735:T:C	50	98	1	0.1245
13:32126763:A:C	50	100	1	0.01126
13:32127205:C:T	50	100	0.86	0.02524
13:32127501:A:G	50	100	0.96	0.03377
13:32127593:C:T	50	100	0.9	0.03141
13:32127601:C:G	50	100	0.97	0.01471
13:32127659:A:G	50	100	0.96	0.02433
13:32127742:A:G	50	100	0.9	0.01634
13:32127816:A:G	50	100	1	0.01089
13:32127818:G:C	50	100	0.97	0.01688
13:32127914:C:T	50	100	0.99	0.01344
13:32128222:C:T	50	100	0.75	0.01362
13:32128269:C:T	50	98	0.97	0.05792
13:32128327:A:G	50	100	1	0.01071
13:32128875:T:A	50	100	0.97	0.05882
13:32129362:G:T	50	100	0.9	0.01289
13:32130075:C:T	50	100	0.98	0.05519
13:32130116:T:A	49	98	0.96	0.2449
13:32130287:C:A	50	100	0.97	0.02324
13:32130333:A:G	50	98	0.96	0.22
13:32130652:T:C	50	96	0.94	0.09405
13:32130943:G:A	50	100	0.83	0.01071
13:32131207:T:A	50	98	0.96	0.22
13:32131212:A:G	50	98	0.96	0.22
13:32131648:A:G	50	100	0.97	0.1748
13:32131891:T:C	50	98	0.93	0.03431
13:32132503:A:G	50	100	0.94	0.0915
13:32133150:A:G	50	100	0.97	0.1716
13:32133234:A:G	50	100	0.98	0.2073
13:32133371:G:A	50	100	0.94	0.02996
13:32133439:C:T	50	100	0.97	0.1716
13:32133459:T:G	50	100	0.97	0.2073
13:32133526:A:G	50	100	0.97	0.2075
13:32133554:A:G	50	100	0.97	0.2072
13:32133768:C:T	47	95.7	0.87	0.05192
13:32133850:A:T	50	98	0.97	0.175
13:32134341:T:C	50	100	0.97	0.2072
13:32134440:T:C	50	100	0.96	0.02324
13:32134507:C:T	50	100	0.91	0.02433
13:32134526:T:C	50	100	0.97	0.1707
13:32134543:C:T	50	96	0.95	0.106
13:32134712:T:C	50	100	0.74	0.01053
13:32134754:G:A	50	100	0.98	0.0256
13:32134856:T:C	50	98	0.96	0.2193
13:32135017:C:G	50	100	0.96	0.02977
13:32135452:G:C	50	92	0.93	0.3758
13:32135776:T:C	50	98	0.96	0.2059
13:32136383:G:C	50	96	0.96	0.4949
13:32136408:T:C	50	98	0.92	0.1512
13:32136501:C:T	50	96	0.96	0.4334
13:32136783:G:A	50	100	0.98	0.08569
13:32137236:T:C	50	96	0.98	0.2168
13:32137356:T:C	50	100	0.98	0.0817
13:32137368:C:G	50	100	0.98	0.0817
13:32137566:C:T	50	96	0.96	0.4779
13:32137810:G:T	50	100	0.99	0.1086
13:32137812:A:G	50	100	0.97	0.0817
13:32138196:T:C	50	96	0.93	0.1774
13:32138812:C:T	50	98	0.97	0.01743
13:32139069:G:A	50	100	0.97	0.08188
13:32139333:T:C	50	98	0.98	0.2162
13:32139498:G:T	50	100	0.98	0.01307
13:32140027:A:C	50	100	0.98	0.08642
13:32140251:A:T	50	98	0.95	0.03268
13:32140322:A:C	50	98	0.96	0.08279
13:32140590:T:C	50	100	0.96	0.04521
13:32140635:C:A	50	100	0.98	0.05574
13:32140739:C:T	50	98	0.94	0.01126
13:32141136:G:C	50	98	0.97	0.264
13:32141261:T:C	50	100	0.96	0.09877
13:32141361:T:G	50	100	0.98	0.2404
13:32141665:G:A	50	100	0.98	0.3137
13:32141745:C:A	50	100	1	0.03123
13:32141900:T:C	50	100	0.93	0.01053
13:32142019:G:T	50	100	0.96	0.2248
13:32142143:A:T	50	100	1	0.03105
13:32142351:A:G	50	98	0.97	0.01743
13:32142411:G:T	50	100	1	0.02723
13:32142872:G:A	50	100	1	0.02741
13:32143022:A:G	50	100	0.98	0.2402
13:32143310:A:G	50	100	0.89	0.05265
13:32143690:C:T	50	96	0.98	0.2569
13:32143714:A:T	50	100	0.99	0.02741
13:32143783:T:C	50	96	0.92	0.4682
13:32144199:G:A	50	100	0.9	0.03232
13:32144209:A:C	50	92	0.94	0.4889
13:32144275:C:T	50	96	0.98	0.05519
13:32144322:C:T	50	92	0.94	0.266
13:32144335:T:C	50	96	0.97	0.05556
13:32144375:A:G	50	96	0.95	0.04339
13:32144432:G:T	49	95.9	0.88	0.04521
13:32144613:C:T	50	100	0.94	0.05683
13:32144858:G:T	50	100	0.82	0.02306
13:32144994:A:C	50	86	0.87	0.3152
13:32145266:A:G	50	98	0.67	0.03068
13:32145509:C:T	46	95.7	0.99	0.02052
13:32145536:T:G	47	91.5	0.95	0.195
13:32145539:T:G	43	90.7	0.8	0.01271
13:32145540:T:G	47	91.5	0.95	0.1968
13:32145543:T:G	48	91.7	0.94	0.1423
13:32145670:G:A	48	100	0.98	0.01725
13:32145706:G:A	46	95.7	0.98	0.3471
13:32145791:G:A	49	98	0.79	0.0285
13:32145839:C:T	50	100	0.98	0.2865
13:32146344:C:A	50	100	0.94	0.06627
13:32146492:G:C	50	100	0.98	0.2142
13:32146598:T:G	50	100	0.95	0.06645
13:32146619:T:C	50	100	0.99	0.3212
13:32147478:C:G	50	100	0.99	0.3275
13:32147593:A:G	50	100	0.99	0.4568
13:32147606:G:T	50	100	0.99	0.4568
13:32148192:C:T	50	100	0.99	0.2867
13:32148522:C:T	50	100	1	0.03377
13:32148585:G:A	50	100	0.99	0.0276
13:32148665:A:G	49	100	0.99	0.2558
13:32148690:T:G	50	98	0.89	0.01089
13:32149662:C:T	50	100	0.99	0.248
13:32149663:G:A	50	100	1	0.03413
13:32149898:G:A	50	100	1	0.01362
13:32150070:A:T	50	100	0.99	0.2556
13:32150550:G:C	50	100	0.99	0.2284
13:32150707:T:C	50	100	0.98	0.2903
13:32150728:A:G	50	100	0.99	0.2556
13:32150885:G:A	50	100	0.99	0.1754
13:32150995:G:A	50	100	0.89	0.01997
13:32151214:G:A	50	100	1	0.03377
13:32151547:T:G	50	100	1	0.0138
13:32151564:G:A	50	100	0.94	0.04466
13:32151625:C:A	50	100	0.99	0.3188
13:32151665:T:G	50	100	0.85	0.01688
13:32151829:G:A	50	98	1	0.02723
13:32152111:C:T	50	100	1	0.03377
13:32152691:G:T	50	100	0.99	0.2627
13:32152869:T:C	50	100	1	0.03014
13:32153377:C:G	50	100	1	0.03377
13:32153766:A:G	50	100	0.98	0.1402
13:32153998:G:C	50	100	0.99	0.2634
13:32154346:A:T	50	100	1	0.3184
13:32154436:A:G	50	100	1	0.287
13:32154464:G:A	50	100	1	0.03377
13:32154705:G:A	50	100	1	0.1451
13:32156091:A:T	50	100	0.99	0.2934
13:32156292:T:G	50	100	0.99	0.2936
13:32156450:A:G	50	100	0.99	0.3873
13:32156505:G:A	49	100	0.99	0.2936
13:32156506:C:T	49	100	0.99	0.2936
13:32156558:A:G	50	100	0.99	0.2934
13:32156585:C:G	49	100	0.99	0.2854
13:32157759:G:A	50	100	0.99	0.2932
13:32157778:A:T	50	100	0.99	0.2932
13:32157811:C:T	50	100	0.99	0.3873
13:32157836:G:A	50	98	0.86	0.05519
13:32157978:G:A	50	100	0.99	0.293
13:32158400:A:G	50	100	0.99	0.293
13:32158410:C:T	50	100	0.97	0.06718
13:32158658:C:G	50	100	0.93	0.05229
13:32158689:G:A	50	100	0.98	0.03105
13:32159001:G:A	49	98	1	0.2948
13:32159042:T:A	50	100	0.99	0.2852
13:32159123:A:G	50	100	0.99	0.293
13:32159190:G:A	50	100	1	0.03377
13:32159749:A:G	50	100	0.99	0.293
13:32160584:G:A	50	100	0.99	0.1941
13:32160695:A:G	50	100	0.99	0.2852
13:32160796:G:A	50	100	1	0.03631
13:32160952:T:C	50	100	0.99	0.2925
13:32161581:G:A	50	100	1	0.3201
13:32161697:C:G	50	98	1	0.3134
13:32161823:C:T	50	100	1	0.3255
13:32161948:C:T	50	98	1	0.2807
13:32162013:G:T	50	100	1	0.3273
13:32162301:A:G	50	100	1	0.3263
13:32162445:G:A	50	100	1	0.01797
13:32162481:C:A	50	100	1	0.3179
13:32162924:G:C	50	98	1	0.3357
13:32162992:T:C	50	98	0.98	0.08297
13:32163130:C:T	50	98	0.98	0.08297
13:32163193:G:C	50	100	1	0.01707
13:32163421:A:T	50	98	1	0.3455
13:32163888:C:G	49	100	1	0.325
13:32164928:C:A	50	100	0.99	0.3135
13:32165008:C:T	50	98	0.99	0.1688
13:32165027:G:A	50	98	1	0.3186
13:32165274:C:T	50	96	1	0.4887
13:32165449:T:C	50	98	1	0.3128
13:32165668:G:A	50	98	0.87	0.01906
13:32165839:T:C	50	100	1	0.03195
13:32165847:A:C	50	100	1	0.3174
13:32165905:T:C	50	100	1	0.3177
13:32166321:G:C	50	100	0.9	0.01289
13:32166377:C:T	50	98	0.99	0.49
13:32166788:A:G	50	100	0.99	0.4946
13:32167377:T:C	50	100	0.92	0.04121
13:32167523:G:A	50	100	1	0.3083
13:32167599:A:G	50	100	1	0.01216
13:32168788:A:G	50	100	1	0.14
13:32169580:T:C	50	100	1	0.01198
13:32169614:G:A	50	100	0.9	0.0118
13:32169778:A:G	50	100	1	0.01198
13:32169966:C:A	50	100	0.94	0.06481
13:32169997:C:T	50	100	1	0.1774
13:32170215:C:T	50	100	0.98	0.07226
13:32170457:C:A	50	100	0.99	0.3155
13:32170553:C:T	50	100	1	0.1776
13:32170940:A:G	50	100	1	0.1781
13:32171466:A:C	49	100	1	0.1576
13:32172084:A:G	50	100	0.99	0.1759
13:32172423:A:C	50	100	1	0.1576
13:32172985:C:T	50	100	0.99	0.4897
13:32173075:C:G	50	100	1	0.1576
13:32173331:C:T	50	100	0.94	0.0719
13:32173517:C:A	50	100	1	0.1494
13:32173958:G:A	50	100	1	0.1576
13:32174310:T:C	50	100	1	0.1576
13:32174568:G:A	50	100	1	0.1576
13:32174744:C:T	50	98	0.99	0.1874
13:32175443:A:G	50	100	1	0.01144
13:32176124:G:A	49	100	0.98	0.05664
13:32176434:C:A	50	98	0.99	0.2133
13:32176616:C:T	50	100	0.99	0.435
13:32176773:A:G	50	100	1	0.435
13:32176774:T:C	50	100	1	0.01235
13:32177659:G:A	50	100	1	0.01216
13:32178138:G:A	50	98	1	0.01961
13:32178662:G:A	50	100	1	0.02778
13:32180141:C:T	50	100	1	0.407
13:32180481:C:T	50	100	1	0.03994
13:32180573:G:A	50	100	1	0.437
13:32180934:A:C	50	100	1	0.03994
13:32180946:A:G	50	100	1	0.4005
13:32180993:C:T	50	100	1	0.4286
13:32181120:G:A	50	100	1	0.02778
13:32181242:A:G	50	98	1	0.05265
13:32181398:C:G	50	98	1	0.01489
13:32181455:G:A	50	100	1	0.01816
13:32181569:C:T	50	98	0.99	0.1903
13:32181608:C:A	50	100	1	0.4005
13:32181697:C:T	50	96	1	0.4847
13:32181888:G:A	50	100	0.97	0.0187
13:32181916:A:C	50	100	1	0.03976
13:32182006:A:T	50	100	0.99	0.03976
13:32183402:G:A	50	100	1	0.01198
13:32183562:A:G	49	98	0.99	0.4588
13:32183647:G:A	50	100	1	0.04158
13:32184111:C:T	50	100	0.99	0.4292
13:32184171:C:T	50	100	0.77	0.0216
13:32184585:C:T	50	100	1	0.04158
13:32184697:A:G	50	98	1	0.2391
13:32186058:G:C	50	100	1	0.01198
13:32186088:C:T	50	100	1	0.0276
13:32186737:G:A	50	98	1	0.2424
13:32187832:A:G	50	96	0.96	0.09241
13:32188314:T:A	50	100	1	0.01198
13:32188428:C:T	50	100	1	0.435
13:32188974:G:A	50	100	1	0.03958
13:32189620:A:G	50	100	1	0.0276
13:32190113:C:G	50	100	1	0.4316
13:32190190:G:A	50	100	1	0.4316
13:32190560:T:C	50	100	1	0.4032
13:32191104:C:A	50	100	1	0.0276
13:32191647:T:G	50	100	1	0.4875
13:32192039:C:T	50	100	0.99	0.03958
13:32192167:A:G	50	100	1	0.4323
13:32192473:T:C	50	96	1	0.4559
13:32192680:C:T	50	100	1	0.4043
13:32192797:G:A	50	100	1	0.0118
13:32193353:A:G	50	100	1	0.4047
13:32194660:G:A	50	100	1	0.4855
13:32194706:C:T	50	100	1	0.4998
13:32196460:G:A	50	100	0.96	0.01089
13:32196461:C:T	50	98	0.99	0.2166
13:32197436:G:C	50	100	1	0.4955
13:32197567:T:A	50	100	1	0.4955
13:32197691:T:C	50	100	1	0.4454
13:32198317:A:G	50	98	0.99	0.2366
13:32198534:A:T	50	100	1	0.0276
13:32199067:C:T	50	96	0.96	0.09441
13:32199222:G:A	50	100	1	0.445
13:32199422:G:A	50	100	1	0.4955
13:32199475:A:T	50	100	1	0.4448
13:32199887:G:A	50	100	1	0.4521
13:32200021:C:T	50	100	1	0.4452
13:32200196:G:C	50	100	1	0.4452
13:32200396:C:T	50	100	1	0.4731
13:32200480:G:C	50	100	0.96	0.01852
13:32200488:C:A	50	100	1	0.4452
13:32200638:T:G	50	100	1	0.01271
13:32200640:C:T	50	100	1	0.4452
13:32200796:C:A	50	100	1	0.02778
13:32200911:A:G	50	98	0.92	0.04321
13:32200957:C:G	50	100	1	0.4385
13:32201013:C:T	50	100	1	0.486
13:32201264:A:T	50	100	1	0.4386
13:32201414:G:T	50	100	0.99	0.4392
13:32201513:T:A	50	100	1	0.0276
13:32201891:C:A	50	100	1	0.0276
13:32201923:G:T	50	100	1	0.0276
13:32202016:T:C	50	100	1	0.0276
13:32202116:A:T	50	100	1	0.4386
13:32202169:A:C	50	100	1	0.4386
13:32202181:T:C	50	100	1	0.4386
13:32202269:C:G	50	100	1	0.01271
13:32202466:T:C	50	100	1	0.4386
13:32202479:T:A	50	100	1	0.0276
13:32202557:G:A	50	100	1	0.0276
13:32202740:A:G	50	100	0.99	0.1663
13:32202941:A:T	50	100	1	0.4386
13:32202951:A:T	50	100	1	0.03994
13:32203153:A:G	50	100	1	0.4386
13:32203397:A:G	50	100	1	0.4386
13:32203467:C:T	50	100	0.99	0.04212
13:32203594:A:G	50	98	0.97	0.1761
13:32204054:A:C	50	100	1	0.01216
13:32204086:A:T	50	100	1	0.4386
13:32204168:C:T	50	100	1	0.4386
13:32204365:G:A	50	100	1	0.4386
13:32204465:G:A	50	100	1	0.4582
13:32204525:A:G	50	100	1	0.01216
13:32204811:T:A	50	98	1	0.4386
13:32204812:T:G	50	100	1	0.4386
13:32204983:A:G	50	100	1	0.0276
13:32205135:A:G	50	100	1	0.486
13:32205189:C:T	50	100	1	0.0276
13:32205840:A:G	50	100	1	0.4769
13:32205911:G:A	50	100	1	0.4385
13:32206226:A:G	50	100	0.99	0.04194
13:32207086:C:T	50	100	0.99	0.1687
13:32207168:G:A	50	100	1	0.4383
13:32207176:C:T	50	100	1	0.4383
13:32207926:C:T	50	100	1	0.0187
13:32207963:G:A	50	100	1	0.01271
13:32208162:C:T	50	100	1	0.4385
13:32208310:C:A	50	100	1	0.4385
13:32209031:C:T	50	100	1	0.01398
13:32209251:T:C	50	100	0.98	0.03994
13:32209872:A:G	50	100	0.98	0.06463
13:32209945:A:G	50	100	1	0.4597
13:32210457:A:G	50	100	1	0.4388
13:32210949:G:A	50	100	1	0.439
13:32210994:C:T	50	100	0.97	0.02923
13:32211203:C:T	50	100	0.99	0.2046
13:32211454:A:G	50	100	1	0.4392
13:32211681:T:C	50	100	1	0.0276
13:32211863:A:C	50	100	1	0.05392
13:32212279:T:A	50	100	1	0.4786
13:32212477:A:G	50	100	1	0.439
13:32212480:C:T	50	100	1	0.0187
13:32212788:A:T	50	100	1	0.01271
13:32212809:G:C	50	100	1	0.439
13:32212843:G:C	50	100	1	0.0187
13:32213043:G:A	50	100	1	0.0276
13:32213120:A:G	50	100	1	0.0187
13:32213139:T:C	50	100	1	0.4392
13:32213739:A:G	50	100	1	0.439
13:32213873:A:T	50	98	0.97	0.03214
13:32214088:G:A	50	100	1	0.4392
13:32214343:T:C	50	100	0.98	0.2309
13:32214414:T:C	50	100	0.99	0.2696
13:32214472:C:T	50	100	0.76	0.02142
13:32214496:C:G	50	100	0.99	0.2556
13:32214543:C:T	50	100	0.92	0.01797
13:32214545:C:T	50	100	0.99	0.2491
13:32215105:T:C	50	100	0.97	0.2589
13:32216504:A:G	50	100	0.94	0.3922
13:32216586:G:A	50	98	0.94	0.08569
13:32216610:T:C	50	98	0.92	0.2213
13:32216861:G:A	50	96	0.94	0.1658
13:32216916:G:T	50	100	0.95	0.1131
13:32216941:A:C	50	96	0.63	0.0443
13:32217299:A:G	50	100	0.96	0.03377
13:32217367:G:A	50	98	0.92	0.2211
13:32217484:C:A	50	98	0.96	0.2427
13:32217654:A:G	50	98	0.92	0.2211
13:32218001:T:G	50	98	0.94	0.3281
13:32218115:G:C	50	98	0.94	0.2122
13:32218413:G:A	50	100	0.93	0.05664
13:32218452:G:A	50	96	0.69	0.01362
13:32219240:C:T	50	100	0.92	0.152
13:32219539:A:G	50	98	0.83	0.01107
13:32219554:T:C	50	88	0.94	0.02215
13:32220116:T:C	50	100	0.97	0.01144
13:32220431:T:A	50	100	0.89	0.06481
13:32220476:T:C	50	100	0.92	0.152
13:32220671:C:T	50	100	0.97	0.03286
13:32221243:G:A	50	100	0.9	0.061
13:32221312:T:A	50	98	0.96	0.2367
13:32221876:A:C	50	100	0.97	0.01144
13:32222577:G:A	50	100	0.98	0.01162
13:32222859:C:T	50	100	0.99	0.04067
13:32222939:C:T	50	100	0.99	0.04067
13:32222964:T:C	50	100	0.9	0.06064
13:32223061:A:C	50	100	0.95	0.398
13:32223247:C:T	50	98	0.92	0.211
13:32223542:A:T	50	100	0.99	0.04067
13:32223905:G:A	50	100	0.99	0.04067
13:32224084:C:T	50	100	0.9	0.01525
13:32224088:A:G	50	100	0.99	0.04085
13:32224502:G:T	50	100	0.98	0.04775
13:32224816:G:A	50	98	0.93	0.2289
13:32225099:A:G	50	96	0.94	0.1603
13:32225151:A:G	50	96	0.94	0.252
13:32225456:A:T	50	100	0.95	0.402
13:32226008:A:C	50	100	0.98	0.01162
13:32226178:G:A	50	96	0.86	0.1069
13:32226289:G:A	50	100	0.92	0.05519
13:32226592:G:A	50	98	0.93	0.2869
13:32226679:T:C	50	100	0.95	0.4158
13:32227148:A:G	50	100	0.97	0.01144
13:32227228:G:A	50	100	0.85	0.06009
13:32227803:G:A	50	100	0.82	0.01997
13:32227877:G:A	50	98	0.81	0.08351
13:32227896:T:C	50	100	0.94	0.01071
13:32227900:G:C	50	80	0.78	0.4936
13:32228080:A:G	50	100	0.86	0.02687
13:32229460:A:G	50	100	0.74	0.03649
13:32229478:T:C	50	100	0.84	0.01743
13:32229992:C:G	50	96	0.91	0.2685
13:32230104:G:A	50	100	0.8	0.03686
13:32230376:A:G	50	96	0.93	0.4942
13:32230574:C:T	50	96	0.94	0.217
13:32230715:A:G	50	96	0.94	0.2262
13:32231081:T:A	50	100	0.95	0.1718
13:32231861:T:G	50	98	0.95	0.01707
13:32232109:G:C	50	100	0.97	0.06373
13:32232681:C:A	50	98	0.89	0.02941
13:32233449:T:A	50	98	0.81	0.1198
13:32233733:T:C	50	100	0.94	0.01707
13:32235221:A:G	50	98	0.97	0.02233
13:32235301:T:A	50	100	1	0.01834
13:32235470:G:A	49	100	0.96	0.3119
13:32235801:C:T	50	100	0.94	0.04303
13:32235881:G:A	50	100	0.94	0.04303
13:32236379:G:A	50	98	0.97	0.01688
13:32236683:C:T	50	100	0.94	0.03413
13:32237077:A:G	50	100	0.91	0.02832
13:32237470:G:A	50	98	0.96	0.3088
13:32237837:C:T	50	100	0.95	0.01089
13:32238575:C:T	50	98	0.96	0.1389
13:32238729:T:C	50	100	0.96	0.313
13:32239119:A:C	50	100	0.96	0.06935
13:32239681:T:C	50	98	0.96	0.1391
13:32240126:T:C	50	100	0.95	0.03558
13:32240426:A:G	50	98	0.97	0.1846
13:32240828:C:T	50	100	0.97	0.03486
13:32240837:T:C	50	100	0.97	0.07135
13:32242229:A:C	50	98	0.96	0.04539
13:32242756:T:A	50	98	0.97	0.1886
13:32243388:G:A	50	98	0.98	0.467
13:32243682:A:T	50	100	0.98	0.307
13:32243713:A:G	50	98	0.98	0.4468
13:32243933:A:G	50	96	0.97	0.2168
13:32243995:C:T	50	98	0.89	0.01616
13:32244213:C:G	50	100	1	0.01471
13:32244847:A:C	50	100	0.97	0.1374
13:32245025:C:T	50	96	0.97	0.2941
13:32245094:C:T	50	98	0.95	0.05029
13:32245902:G:A	50	98	0.97	0.1391
13:32246160:G:A	50	100	0.98	0.4296
13:32246913:G:A	50	100	0.9	0.02778
13:32247759:T:C	50	100	1	0.01507
13:32247764:C:T	50	100	0.98	0.03322
13:32247839:T:C	50	100	0.99	0.2591
13:32247939:C:G	50	100	0.99	0.4326
13:32247967:C:G	50	100	0.98	0.2636
13:32248333:G:A	50	100	0.97	0.1271
13:32248480:G:A	50	100	0.99	0.2863
13:32248810:G:A	50	100	0.95	0.02251
13:32248838:G:A	50	100	0.99	0.148
13:32248988:G:T	50	100	0.95	0.02251
13:32249745:G:A	50	98	0.96	0.02342
13:32249992:C:G	50	98	0.99	0.1808
13:32250016:C:A	50	100	0.97	0.1276
13:32250330:T:C	50	100	1	0.4325
13:32250453:C:T	50	100	0.95	0.02251
13:32250586:T:A	50	100	0.98	0.2634
13:32250785:C:T	50	100	0.92	0.02832
13:32250793:A:T	50	100	0.99	0.2146
13:32250949:T:C	50	100	1	0.4325
13:32251142:G:A	50	100	1	0.2569
13:32251248:C:A	50	100	1	0.01525
13:32251776:A:G	50	100	1	0.4403
13:32251804:C:A	50	100	1	0.4326
13:32252049:G:A	50	100	0.98	0.2683
13:32252719:T:C	50	98	0.96	0.02324
13:32253236:G:A	50	98	0.97	0.01997
13:32253260:T:C	50	100	1	0.03304
13:32253282:A:G	50	100	0.96	0.02269
13:32254416:A:G	50	100	0.99	0.4343
13:32254770:T:C	50	100	0.99	0.1897
13:32254796:A:G	50	100	0.99	0.2605
13:32254858:G:A	50	100	1	0.03667
13:32255105:C:T	50	100	1	0.03667
13:32255267:T:A	49	100	1	0.02288
13:32255678:C:T	50	100	0.72	0.02397
13:32255728:A:C	50	100	0.99	0.1816
13:32255738:G:A	50	100	1	0.0345
13:32256022:C:G	50	100	1	0.01507
13:32256223:C:A	50	100	1	0.02433
13:32256625:T:C	50	100	1	0.01507
13:32256928:T:C	50	100	0.75	0.0345
13:32257256:T:C	50	100	0.96	0.1053
13:32257506:T:A	50	100	0.99	0.2731
13:32258012:T:C	50	100	1	0.4392
13:32258213:A:G	50	100	1	0.4392
13:32258305:G:A	50	100	1	0.01507
13:32258717:T:C	50	96	1	0.4352
13:32259193:G:A	50	100	1	0.02251
13:32259196:G:T	50	100	0.98	0.1605
13:32259490:G:A	50	100	1	0.01507
13:32259565:A:T	50	100	0.99	0.274
13:32259741:A:G	50	100	1	0.4472
13:32259979:G:A	50	100	0.99	0.1897
13:32259987:G:A	50	100	1	0.02251
13:32260004:A:G	50	100	0.91	0.01452
13:32260480:T:C	50	100	1	0.2611
13:32260774:C:G	49	100	0.98	0.272
13:32262086:A:G	50	96	0.98	0.1901
13:32262496:A:G	50	98	0.99	0.05719
13:32263775:G:A	50	98	0.89	0.01997
13:32264218:G:A	50	100	0.99	0.01489
13:32264942:G:C	50	98	0.98	0.2613
13:32265087:C:T	50	96	0.88	0.1296
13:32265494:T:C	50	100	0.82	0.01525
13:32266140:A:G	50	98	0.9	0.02033
13:32266521:A:G	50	100	1	0.01289
13:32267482:C:T	50	100	0.99	0.4392
13:32268036:A:G	50	98	0.99	0.297
13:32268175:C:A	50	98	0.97	0.04031
13:32268198:C:T	50	100	0.99	0.2077
13:32268528:A:G	50	100	0.64	0.01271
13:32268536:A:C	49	93.9	0.95	0.1886
13:32268823:A:G	50	98	0.99	0.4797
13:32269135:G:A	50	98	0.98	0.1541
13:32269347:A:G	50	98	0.99	0.03413
13:32269429:A:G	50	98	0.89	0.0236
13:32269462:G:A	50	98	0.99	0.4368
13:32269647:G:A	50	96	0.99	0.2623
13:32270503:G:A	50	100	0.97	0.01634
13:32270694:T:C	50	100	0.99	0.1997
13:32270697:G:A	50	98	0.98	0.1694
13:32270966:G:A	50	100	0.73	0.01271
13:32271018:A:C	50	98	0.92	0.03558
13:32271093:C:T	50	100	0.99	0.4359
13:32271202:T:G	50	100	0.96	0.1191
13:32271243:C:T	50	98	0.99	0.04739
13:32271894:G:A	50	98	0.98	0.2649
13:32272335:G:A	50	98	0.95	0.02342
13:32272548:C:T	50	100	0.79	0.05537
13:32272880:T:C	50	100	0.98	0.2416
13:32272917:T:A	50	96	0.97	0.2649
13:32273696:T:A	50	96	0.96	0.2589
13:32273699:C:A	50	100	0.76	0.02288
13:32273712:A:G	50	100	0.97	0.01307
13:32273738:A:G	50	100	0.98	0.0541
13:32273948:A:G	50	100	0.98	0.0207
13:32274198:C:T	50	98	0.87	0.1129
13:32274436:A:G	50	98	0.78	0.02705
13:32274445:C:T	50	98	0.85	0.06736
13:32274446:A:G	50	94	0.87	0.157
13:32274482:C:T	50	96	0.89	0.05628
13:32274490:A:G	50	96	0.91	0.0866
13:32274507:A:G	50	90	0.84	0.2331
13:32274511:T:C	50	100	0.81	0.102
13:32274521:A:G	50	88	0.74	0.1999
13:32274526:A:G	50	98	0.92	0.02088
13:32274531:C:T	50	100	0.91	0.03286
13:32274561:A:G	50	100	0.81	0.04557
13:32274565:G:A	50	100	0.92	0.03903
13:32274573:A:G	49	93.9	0.79	0.236
13:32274632:A:T	50	98	0.8	0.06808
13:32274635:G:C	50	96	0.93	0.01598
13:32275040:A:T	50	98	0.87	0.02433
13:32275179:C:G	50	96	0.9	0.1934
13:32275208:A:C	50	96	0.93	0.449
13:32275420:T:A	50	98	0.97	0.1763
13:32275822:G:C	50	98	0.97	0.1747
13:32277677:T:G	50	100	0.93	0.08351
13:32278047:C:T	50	100	0.95	0.2329
13:32278448:C:T	50	98	0.92	0.2104
13:32279079:C:A	50	96	0.94	0.2769
13:32280143:T:C	50	100	0.97	0.04503
13:32280861:A:G	50	100	0.97	0.1767
13:32280881:C:T	50	96	0.93	0.2146
13:32281554:T:C	50	100	0.97	0.04194
13:32282060:G:A	50	96	0.9	0.01924
13:32282252:A:G	50	100	0.97	0.1894
13:32283544:C:T	50	94	0.92	0.2602
13:32283632:A:C	50	100	0.97	0.1767
13:32283681:A:T	50	98	0.95	0.305
13:32284007:G:A	50	96	0.95	0.2217
13:32284534:G:A	50	96	0.95	0.3039
13:32284911:T:C	50	100	0.97	0.1888
13:32285017:C:A	50	96	0.88	0.1538
13:32285022:G:T	50	96	0.95	0.3032
13:32285073:C:T	50	100	0.97	0.04176
13:32285286:C:G	50	98	0.95	0.222
13:32285537:A:C	50	98	0.95	0.299
13:32285810:G:A	50	100	0.88	0.01198
13:32286136:A:G	50	96	0.95	0.3068
13:32286137:T:C	50	100	0.97	0.04176
13:32286440:G:A	50	98	0.9	0.01888
13:32286488:A:G	50	96	0.93	0.2763
13:32286594:G:A	50	96	0.92	0.2729
13:32287633:G:A	50	100	0.97	0.04684
13:32287983:C:A	50	100	0.8	0.01198
13:32288121:A:G	50	100	0.97	0.04339
13:32289106:C:G	50	100	0.89	0.01525
13:32289266:T:C	50	100	0.86	0.0118
13:32290351:G:C	50	90	0.8	0.2391
13:32290807:A:G	50	98	0.87	0.02705
13:32291040:C:T	50	84	0.78	0.3279
13:32291422:C:T	50	92	0.82	0.195
13:32291647:C:T	50	96	0.81	0.1885
13:32292084:A:G	50	98	0.9	0.09822
13:32292400:T:G	50	100	0.86	0.02269
13:32292620:T:C	50	92	0.84	0.4924
13:32293530:A:G	50	100	0.91	0.0207
13:32293833:C:A	50	98	0.84	0.02251
13:32294361:T:A	50	100	0.91	0.06137
13:32295658:C:T	50	100	0.83	0.01126
13:32295929:G:T	50	100	0.76	0.01126
13:32296745:G:A	50	98	0.99	0.2789
13:32296769:G:T	50	100	0.99	0.07444
13:32296952:G:A	50	98	0.99	0.279
13:32298040:C:T	50	98	0.98	0.3696
13:32298331:A:G	50	100	0.9	0.01598
13:32298701:G:A	50	98	0.94	0.02215
13:32298850:C:G	50	100	0.98	0.228
13:32298973:C:T	50	100	0.99	0.1752
13:32299038:T:C	50	100	0.97	0.2462
13:32299128:A:C	50	100	0.99	0.1752
13:32299176:G:A	50	100	0.92	0.01053
13:32299687:C:T	50	100	0.99	0.07426
13:32299695:G:C	50	100	0.98	0.07462
13:32299707:G:T	50	98	0.99	0.2796
13:32299765:C:G	50	100	0.96	0.104
13:32299816:G:T	50	100	0.98	0.2714
13:32300097:G:A	50	100	0.98	0.2413
13:32300221:A:G	50	98	0.95	0.03958
13:32300506:G:C	50	98	0.99	0.1959
13:32300833:C:T	50	100	0.99	0.07444
13:32300838:C:T	50	100	0.98	0.2613
13:32300877:C:T	50	100	0.99	0.07444
13:32301141:G:A	50	100	0.82	0.02524
13:32301366:C:G	50	100	0.99	0.0748
13:32301626:C:T	50	98	1	0.1957
13:32301957:A:G	50	98	1	0.1963
13:32301960:T:C	50	98	1	0.1963
13:32302159:A:G	50	98	1	0.276
13:32302276:T:C	50	98	1	0.1963
13:32302367:A:C	50	98	1	0.1963
13:32302377:T:C	50	98	1	0.1964
13:32303184:G:A	50	98	1	0.2794
13:32303559:G:A	50	98	1	0.1955
13:32303751:A:C	50	100	0.99	0.1743
13:32304293:G:A	50	100	0.89	0.01761
13:32304467:A:T	50	100	0.99	0.228
13:32304536:T:A	50	98	0.8	0.01362
13:32304632:G:A	49	100	0.99	0.07498
13:32304862:G:A	50	98	0.8	0.01943
13:32305058:G:A	50	100	1	0.3992
13:32305124:C:T	50	100	1	0.4023
13:32305175:T:G	49	100	1	0.4067
13:32305280:G:A	50	100	0.99	0.01434
13:32305445:A:C	50	100	1	0.4045
13:32305872:C:T	50	100	0.99	0.05683
13:32305909:A:G	50	100	0.99	0.2792
13:32306489:G:A	50	100	1	0.3996
13:32306616:C:T	50	100	0.95	0.0167
13:32306621:C:T	50	100	1	0.01071
13:32306788:G:A	50	100	0.94	0.04212
13:32306954:G:A	48	100	0.92	0.03849
13:32307048:G:A	50	100	1	0.4036
13:32307294:T:C	50	100	1	0.4036
13:32307360:A:G	49	100	0.97	0.02505
13:32307365:A:G	49	98	1	0.4061
13:32307406:A:G	50	100	1	0.4063
13:32307450:G:T	49	100	1	0.4034
13:32307638:A:T	50	100	1	0.4036
13:32307991:C:T	50	100	1	0.4036
13:32308101:T:C	50	100	1	0.4036
13:32308367:C:T	50	100	1	0.4036
13:32308509:C:G	50	100	1	0.4036
13:32308915:G:A	50	100	1	0.3985
13:32308992:A:G	50	90	1	0.4025
13:32309024:C:T	50	100	1	0.4034
13:32309108:A:G	50	100	0.99	0.0748
13:32309208:T:C	50	100	1	0.4034
13:32309285:T:C	50	100	1	0.4034
13:32309446:G:A	50	100	0.99	0.0748
13:32309642:A:C	50	100	1	0.2057
13:32309911:T:C	50	100	1	0.406
13:32309977:C:A	50	100	1	0.01616
13:32310367:G:C	50	100	1	0.4192
13:32310516:G:T	50	100	1	0.344
13:32310634:T:C	50	100	1	0.4061
13:32311517:T:C	50	98	0.99	0.4069
13:32311521:G:A	50	98	0.99	0.1667
13:32312076:G:A	50	100	0.99	0.1765
13:32312437:C:G	50	100	0.98	0.1353
13:32312604:G:A	50	100	1	0.4069
13:32312689:C:A	50	100	0.97	0.02814
13:32312803:G:T	50	100	0.99	0.1331
13:32313013:G:T	50	100	0.98	0.1356
13:32313170:A:T	50	100	1	0.4041
13:32313252:A:C	50	100	0.99	0.1768
13:32313393:T:C	50	100	0.99	0.4167
13:32313397:T:C	50	100	0.99	0.2731
13:32313428:A:G	50	100	0.99	0.4167
13:32313479:A:G	50	100	1	0.4069
13:32313884:G:A	50	100	0.99	0.1331
13:32313925:A:C	50	100	0.99	0.4165
13:32314021:G:A	50	98	0.82	0.01216
13:32314336:C:T	50	100	0.99	0.417
13:32314346:G:A	50	100	1	0.4038
13:32314572:C:T	50	100	1	0.4038
13:32314838:G:A	50	100	0.89	0.01761
13:32314943:A:G	50	100	0.99	0.03686
13:32315226:G:A	50	100	0.98	0.1875
13:32315655:A:G	50	96	0.95	0.1512
13:32315831:G:A	50	96	0.93	0.2838
13:32315889:C:T	50	100	0.93	0.2378
13:32316027:G:A	50	100	0.9	0.01198
13:32316090:G:T	49	95.9	0.93	0.2126
13:32316435:G:A	50	100	0.95	0.1879
13:32316450:C:T	50	100	1	0.01089
13:32317168:T:C	50	100	0.97	0.05683
13:32317569:A:G	50	100	0.99	0.1665
13:32317661:T:C	50	100	0.99	0.2416
13:32317793:C:T	50	100	0.82	0.01688
13:32318080:C:T	50	96	0.99	0.02814
13:32318532:C:T	50	100	0.95	0.01797
13:32318557:G:T	50	100	0.96	0.05701
13:32318598:T:C	50	100	0.98	0.3873
13:32318623:A:C	50	100	1	0.2433
13:32318683:T:C	50	100	0.97	0.06391
13:32319654:A:G	50	100	0.99	0.4867
13:32320601:G:A	50	100	0.97	0.05683
13:32320728:T:C	50	100	0.77	0.01961
13:32320840:C:T	50	100	1	0.01344
13:32321240:G:C	50	100	1	0.02796
13:32321334:T:A	50	100	0.97	0.03123
13:32321537:C:T	50	100	0.97	0.05683
13:32322539:G:A	50	100	0.98	0.0561
13:32322585:C:T	50	100	1	0.05301
13:32322709:G:A	50	100	0.99	0.1049
13:32323201:G:A	50	100	0.99	0.04285
13:32323405:G:A	50	100	0.93	0.01071
13:32324101:G:A	50	100	1	0.05338
13:32324727:A:G	50	96	0.99	0.05084
13:32325251:A:C	50	100	1	0.05338
13:32325331:G:T	50	100	0.95	0.03486
13:32325430:G:C	50	100	1	0.2438
13:32325641:C:T	50	100	0.94	0.06391
13:32325701:C:T	50	100	1	0.05338
13:32325741:C:T	50	98	1	0.02796
13:32325762:G:A	50	100	0.8	0.01688
13:32326012:T:C	50	100	1	0.05338
13:32326796:T:A	50	100	1	0.3077
13:32327293:A:C	50	100	1	0.05338
13:32327930:A:G	50	100	1	0.05338
13:32327943:T:C	50	100	0.98	0.01344
13:32328257:T:C	50	100	1	0.2233
13:32328672:A:T	50	100	1	0.01416
13:32329548:C:T	50	100	1	0.197
13:32329701:C:T	50	100	0.95	0.01797
13:32329790:T:A	50	100	1	0.01616
13:32331128:G:A	50	100	1	0.02796
13:32331491:C:A	50	100	1	0.05356
13:32331778:T:C	50	100	1	0.0118
13:32331861:A:G	50	100	1	0.05338
13:32332343:A:C	50	100	1	0.05338
13:32332592:A:C	50	100	0.99	0.2593
13:32332843:A:G	50	100	1	0.05338
13:32333630:C:T	50	100	1	0.05338
13:32333719:A:G	50	100	0.96	0.04684
13:32333969:A:G	50	100	1	0.02796
13:32334210:C:T	50	100	1	0.301
13:32334492:A:G	50	100	1	0.2473
13:32335919:T:G	50	100	1	0.05338
13:32336191:T:C	50	100	1	0.1899
13:32336214:G:T	50	100	1	0.05338
13:32336584:T:C	50	100	1	0.05338
13:32337326:A:G	50	100	1	0.06064
13:32337751:A:G	50	100	1	0.2442
13:32338162:T:C	50	98	0.99	0.1801
13:32338445:A:C	50	100	1	0.01089
13:32338918:A:G	50	100	1	0.02796
13:32340868:G:C	50	100	1	0.02796
13:32341387:C:A	50	100	1	0.2444
13:32341669:A:G	50	100	1	0.05338
13:32341729:G:A	50	98	0.87	0.01053
13:32341836:C:G	50	100	1	0.05338
13:32342160:C:A	50	98	0.99	0.1805
13:32342652:A:G	50	100	1	0.05338
13:32343208:T:C	50	96	0.99	0.05138
13:32344085:A:G	50	100	1	0.06064
13:32344804:A:G	50	100	1	0.1968
13:32344830:G:A	50	100	1	0.1968
13:32345093:C:T	50	100	1	0.05338
13:32345389:A:T	50	100	1	0.1955
13:32345500:T:G	50	100	0.99	0.2491
13:32345631:A:T	50	96	0.98	0.05192
13:32345879:G:A	50	100	1	0.02796
13:32346203:G:T	50	100	1	0.05338
13:32346481:G:A	50	100	1	0.4593
13:32346707:T:C	50	100	1	0.02814
13:32347169:G:A	50	100	1	0.05338
13:32347225:T:C	50	100	1	0.05338
13:32347399:A:G	50	100	1	0.05338
13:32347807:A:G	50	100	0.99	0.2444
13:32347999:C:T	50	100	0.99	0.1801
13:32348194:A:C	50	100	0.8	0.04212
13:32349324:A:C	50	100	0.92	0.0216
13:32349553:C:T	50	100	1	0.1955
13:32349851:A:G	50	100	1	0.05338
13:32350055:A:G	50	100	0.81	0.04176
13:32350510:G:C	50	100	0.99	0.2447
13:32350747:C:T	49	100	1	0.2584
13:32351120:C:A	50	100	1	0.1968
13:32351909:C:G	50	100	0.99	0.05065
13:32352517:T:G	50	100	1	0.05864
13:32352807:A:G	49	100	1	0.05973
13:32352880:G:A	50	100	0.97	0.0728
13:32353470:A:C	50	100	0.99	0.2111
13:32353757:C:T	50	100	1	0.2858
13:32353975:G:A	50	100	1	0.2277
13:32354065:A:G	50	100	1	0.2277
13:32354180:T:C	50	100	1	0.02651
13:32354267:T:C	50	100	1	0.2277
13:32354271:G:A	50	100	1	0.4898
13:32355095:A:G	50	100	1	0.2115
13:32355250:T:C	50	100	1	0.02651
13:32355341:C:T	50	100	1	0.05265
13:32356297:C:T	50	100	0.99	0.01035
13:32356461:T:C	50	100	0.96	0.06354
13:32358885:G:T	50	98	1	0.463
13:32359789:A:G	50	100	1	0.2117
13:32359800:A:G	50	100	1	0.02633
13:32360774:G:A	50	100	1	0.2117
13:32361269:T:C	50	100	0.98	0.1538
13:32362509:T:C	50	98	1	0.4898
13:32364036:A:C	50	100	1	0.05265
13:32364532:T:A	50	100	1	0.01616
13:32364744:A:G	50	100	1	0.2117
13:32364848:C:T	50	100	1	0.01616
13:32364948:C:T	50	100	1	0.05265
13:32365149:T:G	50	98	1	0.2259
13:32365165:G:A	50	98	1	0.1881
13:32365177:C:T	49	100	1	0.4991
13:32366142:G:A	50	100	0.89	0.01017
13:32366208:C:A	50	100	1	0.4991
13:32366257:A:C	50	100	0.99	0.01707
13:32366751:C:T	50	100	1	0.228
13:32366979:G:T	50	100	0.98	0.01924
13:32367008:A:G	50	100	1	0.01253
13:32367304:C:T	50	100	0.99	0.01834
13:32367964:C:T	48	100	0.81	0.01035
13:32368300:T:G	50	98	0.97	0.1293
13:32368799:T:G	49	100	0.91	0.04085
13:32368808:T:G	50	94	0.95	0.2282
13:32368810:G:T	50	94	0.98	0.2173
13:32368811:T:G	50	98	1	0.1921
13:32368998:C:T	50	100	1	0.05265
13:32369041:C:G	50	100	0.78	0.01071
13:32369612:C:A	50	100	1	0.01398
13:32369645:C:T	50	100	1	0.05265
13:32369699:G:A	50	100	1	0.04303
13:32369919:G:T	50	100	1	0.2073
13:32369961:G:A	50	100	1	0.211
13:32370576:A:G	50	100	1	0.01652
13:32370604:C:T	50	100	1	0.01344
13:32371400:A:T	50	100	1	0.201
13:32371580:A:G	50	100	1	0.2073
13:32371795:C:T	50	98	0.99	0.2544
13:32371874:A:G	50	100	1	0.02633
13:32372278:C:T	50	100	1	0.02633
13:32372283:A:G	50	100	1	0.01616
13:32372668:G:A	50	100	1	0.1714
13:32373524:A:T	50	100	0.9	0.04321
13:32375245:T:C	50	100	1	0.4938
13:32376120:A:G	50	100	1	0.4915
13:32376974:A:C	50	100	1	0.1852
13:32376978:C:T	50	100	1	0.2072
13:32377317:C:T	50	100	1	0.1714
13:32377459:A:C	50	100	1	0.2264
13:32378348:A:G	50	100	0.88	0.01434
13:32378476:T:C	50	100	1	0.01924
13:32379045:A:G	50	100	0.96	0.08588
13:32379128:G:A	50	100	1	0.01416
13:32379251:T:C	50	100	1	0.4947
13:32379392:A:T	50	100	0.96	0.01144
13:32379413:G:A	50	100	0.95	0.03032
13:32380424:G:A	50	100	1	0.4947
13:32380604:T:A	50	100	0.96	0.02614
13:32381260:C:T	50	100	1	0.4944
13:32381972:G:A	50	100	1	0.2282
13:32382146:G:A	50	100	1	0.2211
13:32382620:G:A	50	100	0.99	0.1923
13:32383682:G:A	50	100	1	0.2072
13:32383835:G:C	50	100	1	0.2072
13:32384329:T:G	50	100	1	0.2072
13:32384512:G:A	50	100	1	0.2075
13:32384750:G:A	50	100	0.94	0.03413
13:32385062:C:T	50	100	1	0.4947
13:32385099:C:T	50	100	0.72	0.01634
13:32385103:C:A	50	100	0.78	0.03849
13:32385397:A:G	50	100	0.99	0.2536
13:32385401:G:A	50	100	0.97	0.01071
13:32385652:T:C	50	100	0.99	0.1937
13:32385702:A:C	50	100	1	0.4946
13:32386226:T:G	50	100	1	0.4938
13:32386531:C:T	50	100	1	0.01253
13:32386560:A:G	50	100	0.97	0.02197
13:32387908:A:C	50	100	1	0.4933
13:32387951:C:T	50	100	1	0.4946
13:32388181:T:C	50	100	1	0.4946
13:32388542:T:A	49	98	1	0.1013
13:32388548:C:T	50	100	1	0.0138
13:32389570:C:T	50	100	1	0.4949
13:32389701:A:G	50	100	0.81	0.02269
13:32389810:A:G	50	100	1	0.03105
13:32390367:C:T	50	100	0.98	0.1144
13:32391173:G:A	49	100	1	0.1928
13:32391514:T:C	50	100	1	0.02596
13:32391627:C:T	50	100	1	0.05211
13:32392531:G:A	50	100	1	0.05211
13:32393109:A:C	50	100	1	0.05229
13:32393166:A:G	50	100	0.93	0.01616
13:32393329:A:G	50	100	1	0.4944
13:32393672:C:G	50	100	0.99	0.1135
13:32394153:C:G	50	100	1	0.01598
13:32394172:A:G	50	100	0.99	0.05955
13:32394454:G:A	50	100	1	0.494
13:32394470:A:G	50	100	1	0.4944
13:32394606:G:A	50	100	0.98	0.065
13:32395111:A:G	50	100	0.98	0.1137
13:32395894:T:C	50	100	1	0.2369
13:32396296:G:A	50	100	0.96	0.01144
13:32396449:A:G	50	100	0.99	0.2549
13:32396462:A:G	50	100	1	0.05174
13:32396599:G:C	50	100	1	0.4944
13:32397288:T:C	50	100	1	0.02596
13:32398747:A:G	50	100	0.98	0.05955
13:32398875:A:C	50	100	0.98	0.1142
13:32399065:C:G	50	100	1	0.0138
13:32399139:A:G	50	100	1	0.2398
13:32399167:C:A	50	100	1	0.0138
13:32399302:A:G	50	100	0.98	0.1719
13:32400151:T:A	50	100	0.99	0.2709
13:32400904:G:A	50	100	0.95	0.07244
13:32401245:A:C	50	100	1	0.01089
13:32401350:T:C	50	100	0.95	0.07244
13:32401779:A:G	50	98	0.98	0.02578
13:32402221:G:A	50	100	0.97	0.1941
13:32402471:A:G	50	98	0.94	0.2062
13:32402524:C:T	50	100	0.95	0.02179
13:32402558:A:G	50	100	0.93	0.03558
13:32403359:C:A	50	92	0.92	0.3776
13:32403395:C:G	50	94	0.93	0.2284
13:32403500:A:T	50	100	0.91	0.02977
13:32404642:G:A	50	100	1	0.04049
13:32404685:C:T	50	100	0.95	0.02996
13:32405001:T:C	50	98	0.97	0.4927
13:32405316:G:C	50	96	0.97	0.2411
13:32405343:C:G	50	100	1	0.04067
13:32405510:T:G	50	98	0.97	0.4604
13:32405747:C:T	50	100	0.95	0.04775
13:32405778:T:C	50	100	0.7	0.01761
13:32405895:T:C	34	82.4	0.81	0.1216
13:32406573:T:G	50	100	0.95	0.0581
13:32406619:G:A	50	98	0.96	0.1812
13:32406662:T:G	50	98	0.97	0.4929
13:32406717:A:G	50	100	0.95	0.05029
13:32406721:C:T	50	100	0.95	0.04793
13:32406786:A:G	50	100	0.95	0.04993
13:32406895:C:G	50	100	0.95	0.05029
13:32407005:C:T	50	98	0.96	0.1812
13:32407142:T:A	50	96	0.96	0.1752
13:32407869:A:C	50	100	1	0.04067
13:32408103:T:C	50	98	0.94	0.05065
13:32409113:G:A	50	98	0.96	0.4926
13:32409543:G:C	50	100	0.9	0.0216
13:32410060:T:G	50	96	0.92	0.169
13:32410188:C:A	50	100	0.98	0.01089
13:32410199:T:A	50	100	0.9	0.09023
13:32410516:T:C	50	100	0.9	0.03268
13:32410661:C:T	50	100	0.98	0.03159
13:32410944:A:C	50	98	0.93	0.04303
13:32411868:C:T	50	100	0.92	0.09786
13:32412082:A:G	50	98	0.92	0.2754
13:32412095:A:G	50	98	0.92	0.293
13:32412109:C:A	50	100	0.99	0.01053
13:32412203:C:T	50	94	0.93	0.2032
13:32412298:G:A	50	100	0.92	0.03667
13:32412608:A:G	50	94	0.91	0.2015
13:32412642:A:C	45	93.3	0.91	0.2967
13:32412891:G:T	50	94	0.87	0.1739
13:32412925:A:C	50	100	0.96	0.04176
13:32412997:C:T	50	98	0.89	0.2634
13:32413049:A:G	50	92	0.89	0.2255
13:32413216:T:G	50	96	0.89	0.2594
13:32414327:C:A	50	100	0.98	0.03304
13:32414480:T:C	50	98	0.79	0.01434
13:32415434:T:C	50	100	0.93	0.01235
13:32415657:T:C	50	100	0.9	0.4637
13:32415791:T:C	50	98	0.96	0.3014
13:32416643:A:C	50	98	0.99	0.2525
13:32416741:A:G	50	98	1	0.3028
13:32416797:C:T	50	100	0.97	0.04285
13:32417289:G:A	50	100	0.99	0.3043
13:32417443:C:G	50	100	0.98	0.05102
13:32417802:T:C	50	100	1	0.3068
13:32417879:G:A	50	100	1	0.07171
13:32418214:C:A	50	100	0.94	0.06391
13:32418230:T:G	50	100	0.94	0.06373
13:32418399:T:C	50	100	0.98	0.05065
13:32418412:T:C	50	100	0.96	0.01126
13:32418434:C:A	50	100	1	0.0532
13:32418601:T:C	50	100	1	0.3836
13:32418641:C:T	50	100	1	0.3028
13:32418876:G:A	50	100	0.98	0.05937
13:32419176:C:A	50	100	1	0.01089
13:32419767:A:G	50	100	0.83	0.01979
13:32420256:A:C	50	100	1	0.4519
13:32420396:T:C	50	100	1	0.3664
13:32420587:T:C	50	100	1	0.061
13:32421235:C:A	50	100	0.98	0.05937
13:32421886:A:T	50	98	1	0.3664
13:32421897:A:T	50	100	1	0.3664
13:32422248:G:C	50	100	1	0.3664
13:32423217:T:C	50	100	0.99	0.3028
13:32423608:G:A	50	100	0.99	0.3028
13:32424191:C:T	50	100	0.97	0.3615
13:32424225:A:G	50	100	0.98	0.3041
13:32424340:G:A	50	100	0.93	0.06409
13:32424473:T:G	50	100	1	0.2369
13:32424754:G:T	50	100	1	0.2355
13:32424963:G:A	50	100	0.98	0.05919
13:32425814:G:C	50	100	0.99	0.3027
13:32426444:G:C	50	100	0.99	0.3853
13:32426947:C:A	50	100	0.94	0.03958
13:32426971:G:A	50	100	1	0.01107
13:32427160:G:A	50	100	0.99	0.3729
13:32427180:G:A	50	98	0.99	0.05047
13:32428570:C:T	50	100	0.99	0.06917
13:32429591:C:T	50	100	1	0.3023
13:32429631:G:A	50	100	0.99	0.05937
13:32430656:G:T	50	100	0.98	0.02941
13:32430666:G:A	50	100	0.99	0.06736
13:32430859:G:A	50	98	0.92	0.02397
13:32431041:G:A	50	100	0.98	0.06917
13:32431233:A:C	50	100	0.97	0.05047
13:32431617:G:C	50	100	0.99	0.05047
13:32432392:A:G	47	89.4	0.97	0.3092
13:32433458:C:T	50	100	1	0.05901
13:32433582:A:G	50	100	1	0.05047
13:32434252:T:C	48	100	0.99	0.05356
13:32434555:C:A	50	100	0.98	0.06954
13:32434800:A:G	50	100	1	0.05901
13:32435073:T:C	50	100	1	0.06972
13:32435118:C:T	50	100	1	0.06718
13:32435137:T:C	50	100	1	0.4597
13:32436816:G:A	47	91.5	0.85	0.0354
13:32436864:C:T	49	87.8	0.98	0.2981
13:32436872:T:C	48	100	1	0.01089
13:32437625:G:A	50	100	0.94	0.03958
13:32437687:C:A	50	100	1	0.2046
13:32437735:C:T	50	100	1	0.2046
13:32439352:T:G	50	100	0.98	0.05374
13:32439779:G:A	50	100	1	0.2948
13:32439861:A:C	48	97.9	0.98	0.05356
13:32440021:G:A	50	100	0.84	0.02578
13:32440227:G:A	50	100	0.98	0.06972
13:32440266:G:A	50	100	0.82	0.0158
13:32440350:A:C	50	100	1	0.2881
13:32440552:C:T	50	100	0.85	0.0158
13:32440616:C:T	50	100	0.98	0.05374
13:32440661:C:A	50	100	1	0.01235
13:32440930:G:A	50	100	0.94	0.01089
13:32441016:G:A	50	100	1	0.05065
13:32441658:T:C	50	100	1	0.01089
13:32441779:C:T	50	100	1	0.01089
13:32442466:G:T	50	98	1	0.06972
13:32442523:C:T	50	100	1	0.065
13:32442906:T:C	50	100	1	0.3059
13:32443021:G:T	50	100	1	0.05955
13:32443732:T:C	50	100	0.94	0.06173
13:32443800:T:A	50	100	0.98	0.05374
13:32444635:C:T	50	100	0.98	0.05356
13:32445708:G:T	49	100	1	0.2977
13:32445967:A:G	50	100	1	0.06954
13:32446695:C:T	50	100	1	0.06954
13:32446822:G:C	50	100	0.98	0.06954
13:32448085:C:T	50	100	1	0.01089
13:32448421:C:A	50	100	0.98	0.06954
13:32448526:G:A	50	100	1	0.06954
13:32449592:A:G	50	100	1	0.305
13:32449948:G:C	50	100	1	0.4328
13:32450309:A:G	50	100	0.92	0.03086
13:32450388:G:A	50	100	1	0.2934
13:32450566:T:C	50	100	1	0.4414
13:32450567:G:A	50	100	0.97	0.04993
13:32450651:G:C	50	100	0.85	0.0158
13:32450745:C:T	50	100	1	0.2972
13:32451021:T:A	50	100	1	0.4493
13:32451054:C:A	50	100	1	0.01089
13:32451227:G:A	50	100	0.98	0.05356
13:32451267:G:A	50	100	1	0.3092
13:32451469:A:C	50	100	0.94	0.01053
13:32451745:C:T	50	100	1	0.05084
13:32451965:A:G	50	100	0.98	0.01398
13:32452076:T:G	50	100	0.98	0.01561
13:32452077:T:G	50	100	0.98	0.06954
13:32452078:T:G	50	100	1	0.06954
13:32452083:T:C	50	100	1	0.1378
13:32452219:A:G	50	100	1	0.2458
13:32452759:A:G	50	100	0.98	0.05356
13:32452930:A:C	50	100	1	0.295
13:32453142:C:G	50	100	1	0.06954
13:32453818:T:C	50	100	1	0.06954
13:32454245:G:C	50	100	1	0.05084
13:32455961:C:T	50	100	1	0.2894
13:32458256:G:A	50	100	1	0.07008
13:32458427:A:G	50	100	1	0.4408
13:32458848:T:A	50	100	1	0.3707
13:32458879:A:G	50	100	1	0.06954
13:32459279:T:A	50	100	0.98	0.05356
13:32460149:C:T	50	100	0.98	0.05356
13:32460257:C:G	50	100	0.98	0.06954
13:32460844:T:G	50	100	1	0.4492
13:32460965:T:C	50	100	0.99	0.05084
13:32461628:G:T	50	100	1	0.06954
13:32461695:T:G	50	100	1	0.3025
13:32462467:C:T	50	100	0.99	0.063
13:32462523:G:A	50	98	0.98	0.4243
13:32462622:A:T	50	100	0.98	0.3028
13:32462761:T:C	49	98	0.9	0.04902
13:32462887:A:T	49	100	1	0.01525
13:32463074:C:T	50	100	0.99	0.06627
13:32463716:G:A	50	100	0.97	0.05301
13:32463984:A:C	50	100	0.97	0.06863
13:32465094:G:T	50	100	0.98	0.2954
13:32465256:T:C	50	100	0.99	0.06899
13:32465890:G:A	50	100	1	0.06899
13:32466293:G:A	49	100	0.99	0.2533
13:32467142:C:A	50	100	1	0.01471
13:32467488:A:G	50	100	0.99	0.3348
13:32468665:T:C	50	100	0.99	0.335
13:32468733:G:A	50	100	1	0.2073
13:32469018:A:C	50	100	1	0.06935
13:32469254:T:G	50	100	1	0.06935
13:32469417:G:C	50	100	0.96	0.0581
13:32469824:A:G	50	100	1	0.05338
13:32470689:A:C	50	100	0.99	0.2598
13:32471160:T:G	50	100	1	0.01616
13:32471389:C:T	50	100	0.97	0.04466
13:32471502:G:A	50	100	1	0.4083
13:32471772:A:G	50	100	0.99	0.3197
13:32472147:A:T	50	100	0.99	0.3348
13:32472257:G:A	50	100	1	0.06935
13:32472613:G:A	50	100	0.95	0.07153
13:32472686:G:A	49	100	0.97	0.03068
13:32472791:T:C	50	100	1	0.01471
13:32473678:T:G	50	100	1	0.2073
13:32473686:C:G	50	100	1	0.4041
13:32473853:A:G	50	100	1	0.2075
13:32474278:C:T	50	100	0.99	0.3391
13:32474899:C:T	50	100	1	0.05338
13:32475094:A:G	50	100	0.98	0.06935
13:32475371:C:T	50	100	0.95	0.01598
13:32475411:A:G	50	100	1	0.06954
13:32476107:A:G	50	100	1	0.05338
13:32476788:T:A	50	100	1	0.06935
13:32476891:G:T	50	100	0.97	0.01053
13:32477602:G:A	50	100	0.99	0.02142
13:32477821:G:A	50	100	1	0.05338
13:32478157:C:T	50	100	1	0.2956
13:32478289:G:T	50	100	0.99	0.02832
13:32478735:T:C	50	100	1	0.0138
13:32479649:T:C	50	100	0.98	0.07807
13:32480011:A:T	50	100	0.99	0.2707
13:32480735:T:C	50	100	1	0.01634
13:32481294:T:G	50	100	1	0.06935
13:32481483:T:C	50	100	1	0.3785
13:32481911:A:G	50	100	1	0.06935
13:32482276:C:T	50	100	1	0.01598
13:32483208:G:T	50	100	1	0.2061
13:32484196:G:A	50	100	1	0.2066
13:32484296:C:T	50	100	1	0.05338
13:32484520:A:G	50	100	1	0.06935
13:32484641:C:T	50	100	0.96	0.01053
13:32484954:T:G	50	100	1	0.06935
13:32486254:C:G	50	100	1	0.4089
13:32486413:C:T	50	100	1	0.05338
13:32486433:T:C	50	100	1	0.2061
13:32487063:G:A	50	100	1	0.01761
13:32487100:A:G	50	100	1	0.3395
13:32487582:C:G	49	100	1	0.409
13:32488018:C:T	50	100	1	0.3395
13:32488211:C:T	50	100	1	0.06954
13:32488428:C:T	50	100	1	0.06954
13:32489250:C:T	50	100	1	0.06954
13:32489893:T:C	50	100	0.93	0.01053
13:32490198:T:G	50	100	1	0.06954
13:32490499:C:T	50	100	1	0.2952
13:32490675:C:T	50	100	0.95	0.06354
13:32491021:T:C	50	100	1	0.2166
13:32491306:T:G	50	100	1	0.2061
13:32491635:A:T	49	87.8	0.94	0.2505
13:32491637:T:A	48	87.5	0.9	0.2088
13:32491639:T:A	49	93.9	0.94	0.2386
13:32491718:A:G	48	100	1	0.2994
13:32492322:G:A	50	96	1	0.06954
13:32492328:G:T	50	96	1	0.06954
13:32492474:T:A	50	100	1	0.06954
13:32492975:T:A	50	98	1	0.2061
13:32493135:G:A	50	100	1	0.06954
13:32493681:A:T	50	100	0.99	0.01144
13:32494076:C:G	50	100	1	0.0541
13:32494365:T:C	50	100	0.95	0.01525
13:32494609:C:A	50	100	0.99	0.3346
13:32494679:T:C	50	100	1	0.05338
13:32495051:C:T	50	100	0.99	0.2166
13:32495312:C:T	50	100	0.98	0.03177
13:32495419:T:A	50	100	0.98	0.03686
13:32495913:C:T	50	100	1	0.07825
13:32496211:T:A	50	100	0.99	0.09386
13:32496364:C:A	50	100	1	0.01997
13:32496369:G:A	50	100	0.99	0.2947
13:32496990:G:C	50	100	0.96	0.1894
13:32497630:A:G	50	100	1	0.01979
13:32497757:G:T	50	100	1	0.3112
13:32497827:G:A	50	100	1	0.06935
13:32498283:T:C	50	100	1	0.01634
13:32498685:A:G	50	100	1	0.3902
13:32498705:T:A	50	100	1	0.01634
13:32498973:A:C	50	100	1	0.01253
13:32499171:T:C	50	100	0.94	0.0276
13:32499341:C:G	50	100	1	0.2618
13:32499556:C:T	50	100	1	0.2618
13:32499890:T:C	50	100	1	0.3902
13:32500519:G:A	50	100	1	0.01543
13:32500537:C:A	48	95.8	1	0.1948
13:32500545:A:G	48	91.7	0.7	0.0276
13:32500546:C:A	46	95.7	0.92	0.05156
13:32500569:A:T	48	75	0.99	0.4755
13:32500571:A:G	46	89.1	1	0.5
13:32501539:G:T	50	100	0.87	0.01144
13:32501553:G:A	50	100	1	0.06935
13:32502276:G:C	50	98	1	0.06935
13:32502707:C:T	50	100	1	0.06935
13:32502789:G:A	50	100	1	0.0532
13:32503805:G:A	50	100	1	0.01616
13:32504135:C:T	50	100	1	0.06954
13:32504467:T:C	50	100	0.96	0.03522
13:32504605:T:C	50	100	1	0.4114
13:32504699:T:C	50	100	1	0.4817
13:32504871:T:C	50	100	1	0.0532
13:32506145:C:G	50	100	1	0.01071
13:32506356:C:T	50	100	1	0.4159
13:32506589:C:T	50	100	1	0.06935
13:32506763:T:C	50	100	1	0.07861
13:32506772:G:A	50	100	0.95	0.02288
13:32507235:A:G	50	100	1	0.01634
13:32507611:G:A	50	100	1	0.01053
13:32507798:C:T	50	100	0.95	0.01017
13:32508209:G:A	50	100	1	0.06935
13:32508214:G:C	50	100	0.98	0.1467
13:32508310:G:C	50	100	1	0.01634
13:32509068:T:C	50	100	1	0.01053
13:32509234:G:C	50	100	1	0.2616
13:32509237:T:C	50	100	0.9	0.01743
13:32509385:A:G	50	100	1	0.06935
13:32509416:C:T	50	100	1	0.4973
13:32509473:G:A	50	100	1	0.01053
13:32509693:T:A	50	100	1	0.01053
13:32510042:T:C	50	100	1	0.01126
13:32510213:A:T	50	100	0.95	0.01543
13:32510422:A:G	50	100	1	0.3903
13:32510647:T:C	50	100	1	0.2551
13:32510719:C:A	50	100	1	0.06935
13:32511008:A:T	50	100	1	0.01162
13:32511332:T:G	50	100	1	0.2609
13:32511781:G:C	50	100	1	0.01888
13:32512372:G:A	50	100	1	0.06935
13:32512630:A:C	50	100	1	0.01071
13:32512956:C:T	49	100	1	0.4809
13:32513081:C:T	50	100	1	0.4973
13:32513216:G:T	50	100	1	0.01053
13:32513440:T:C	50	100	1	0.4877
13:32514029:A:G	50	100	1	0.01071
13:32515275:A:T	50	100	1	0.06935
13:32515276:T:A	50	100	1	0.2703
13:32515302:G:A	50	100	1	0.01053
13:32516323:G:A	50	100	1	0.01126
13:32516380:T:C	50	100	1	0.01162
13:32516466:T:C	50	100	1	0.0167
13:32517104:G:C	50	100	1	0.1948
13:32517172:A:G	50	100	1	0.06935
13:32517411:G:A	50	100	1	0.0532
13:32517535:C:T	50	100	1	0.01053
13:32518106:T:C	50	100	1	0.06935
13:32518792:C:T	50	100	1	0.1948
13:32518843:A:T	50	100	0.96	0.01053
13:32518862:T:C	50	98	1	0.4982
13:32519018:C:T	50	100	1	0.4975
13:32519876:A:G	50	100	0.95	0.01688
13:32519986:G:A	50	100	0.98	0.03068
13:32520297:G:A	50	100	1	0.06935
13:32520320:C:T	49	100	1	0.01471
13:32520620:C:T	50	100	1	0.01053
13:32521483:G:A	50	100	0.99	0.2618
13:32521608:T:C	50	100	1	0.02814
13:32521747:C:A	50	100	1	0.06935
13:32522287:A:T	50	100	1	0.06935
13:32522865:A:G	50	100	1	0.01053
13:32522874:A:G	50	100	1	0.06935
13:32523227:T:C	50	100	1	0.06935
13:32523264:G:A	50	100	1	0.01053
13:32523346:G:C	50	100	1	0.2772
13:32523349:G:A	50	100	0.93	0.01416
13:32523578:G:A	50	100	1	0.06935
13:32523579:G:A	50	100	1	0.06935
13:32523864:T:C	50	100	0.99	0.01053
13:32524768:T:C	50	100	0.99	0.01053
13:32525178:C:T	50	100	1	0.4808
13:32525184:C:T	50	100	1	0.2611
13:32525210:G:T	50	100	1	0.3902
13:32525337:G:A	49	100	1	0.06954
13:32526123:C:T	50	100	1	0.311
13:32526216:A:G	50	100	1	0.311
13:32526774:G:T	48	100	1	0.06935
13:32527594:T:C	49	100	1	0.459
13:32527680:C:T	50	100	0.99	0.1963
13:32527945:C:T	50	100	1	0.01652
13:32528022:G:A	50	100	1	0.01071
13:32528142:T:C	50	100	1	0.01126
13:32528202:C:T	50	100	1	0.01053
13:32528253:A:G	50	100	1	0.01616
13:32528556:A:C	50	100	1	0.06935
13:32528596:A:G	50	100	1	0.01053
13:32528739:A:G	50	100	1	0.07861
13:32529767:C:A	50	100	1	0.05338
13:32529795:G:A	50	100	0.69	0.01271
13:32529986:A:G	50	100	0.98	0.03068
13:32530239:G:A	50	100	1	0.4975
13:32530281:A:C	50	100	1	0.06954
13:32530312:A:G	50	100	1	0.06954
13:32530480:T:C	50	100	1	0.01652
13:32530879:C:T	49	100	1	0.4857
13:32531702:C:A	50	100	1	0.01053
13:32532045:A:G	50	100	1	0.4975
13:32532225:C:A	50	100	1	0.01162
13:32532747:C:T	50	100	1	0.02124
13:32532897:A:T	39	100	0.96	0.2048
13:32532945:C:A	49	100	1	0.06954
13:32534810:T:C	50	100	0.96	0.01053
13:32534894:C:T	50	100	1	0.01616
13:32536214:A:G	50	100	1	0.06954
13:32536761:A:G	50	100	1	0.05338
13:32537277:T:G	50	100	0.96	0.01053
13:32537612:G:C	50	100	1	0.01071
13:32539266:G:C	49	100	1	0.3902
13:32539418:T:C	50	100	1	0.01053
13:32540072:T:C	50	100	1	0.4107
13:32540420:C:T	50	100	1	0.3108
13:32540650:A:C	50	100	0.89	0.01162
13:32541177:G:A	50	100	1	0.4107
13:32541208:C:T	50	100	0.99	0.4824
13:32541217:C:T	50	100	1	0.2611
13:32542030:G:A	50	100	1	0.3112
13:32542958:T:C	50	100	0.97	0.03086
13:32543211:T:C	50	100	0.95	0.01053
13:32543212:C:T	50	100	1	0.04902
13:32544040:G:A	50	100	1	0.01162
13:32545226:A:T	50	100	0.97	0.02106
13:32546119:G:C	50	100	1	0.27
13:32546355:G:A	50	100	1	0.4838
13:32546485:C:G	50	100	0.97	0.03086
13:32546832:G:A	50	100	0.95	0.02033
13:32547526:T:C	50	100	1	0.0167
13:32547603:A:G	50	100	1	0.06518
13:32547870:C:T	50	100	1	0.2613
13:32548202:G:A	50	100	1	0.04975
13:32548490:G:A	50	100	0.98	0.05065
13:32548594:A:G	50	100	1	0.06536
13:32548658:T:C	50	100	1	0.2006
13:32549174:T:A	50	100	1	0.01144
13:32549362:C:A	50	100	1	0.01616
13:32549379:T:C	50	100	1	0.3893
13:32549653:A:C	50	100	1	0.01616
13:32549791:C:T	50	100	1	0.2008
13:32550421:C:T	50	100	1	0.01543
13:32551069:G:A	50	100	1	0.3499
13:32551236:C:G	50	100	1	0.3284
13:32551574:G:A	50	100	0.94	0.01053
13:32551632:G:A	50	100	1	0.01616
13:32551865:A:G	50	100	1	0.01071
13:32551937:T:C	50	100	1	0.3497
13:32552002:G:A	50	100	1	0.3288
13:32552018:T:A	50	100	1	0.01416
13:32552293:T:C	50	100	1	0.0817
13:32552600:A:C	50	100	1	0.3495
13:32552614:G:A	50	100	1	0.01089
13:32552711:A:G	50	100	1	0.3495
13:32553305:A:G	50	100	1	0.01961
13:32554322:T:A	50	100	1	0.01071
13:32554638:C:A	50	100	1	0.02215
13:32555112:A:G	50	100	1	0.01616
13:32555793:C:G	50	100	1	0.01071
13:32556614:C:A	47	100	1	0.01307
13:32556796:T:C	50	98	1	0.0492
13:32557205:A:G	50	100	1	0.3597
13:32557263:G:A	50	100	1	0.0167
13:32557769:A:G	50	100	1	0.0492
13:32557954:A:G	50	100	0.98	0.03304
13:32558774:A:G	50	100	0.99	0.3108
13:32559035:C:G	50	100	0.96	0.02033
13:32560415:A:G	50	100	0.96	0.02469
13:32560653:A:C	50	100	0.98	0.05356
13:32561287:C:T	50	100	0.99	0.3381
13:32561582:A:G	50	100	0.98	0.05047
13:32562568:C:T	50	100	0.98	0.05773
13:32563692:A:T	50	98	0.82	0.1164
13:32563695:T:A	50	94	0.9	0.05919
13:32563697:T:A	50	100	1	0.01126
13:32563835:G:A	50	100	1	0.329
13:32565029:G:A	50	100	0.89	0.01071
13:32565680:G:A	50	100	0.88	0.01307
13:32566063:T:C	50	100	0.99	0.01743
13:32566974:G:A	50	100	1	0.0305
13:32567230:C:T	50	100	0.95	0.06373
13:32567426:G:A	50	100	0.99	0.05991
13:32567446:T:A	50	100	0.99	0.05991
13:32567559:G:C	50	100	1	0.0138
13:32567803:C:A	50	100	1	0.2859
13:32567855:T:C	50	100	0.94	0.01053
13:32568039:T:C	50	100	1	0.02197
13:32568345:T:C	50	100	1	0.01543
13:32568660:A:G	50	100	1	0.2856
13:32568686:C:T	50	100	1	0.03032
13:32568744:C:T	50	100	1	0.04902
13:32569030:C:T	50	100	1	0.01779
13:32569111:T:A	50	98	1	0.254
13:32569227:C:T	50	100	1	0.203
13:32569269:G:A	50	100	1	0.203
13:32569517:T:C	50	100	1	0.01144
13:32569542:G:A	50	100	1	0.0207
13:32569812:C:A	50	100	0.98	0.05955
13:32570148:A:G	50	100	1	0.01616
13:32570220:G:A	50	100	1	0.03032
13:32570230:A:G	50	100	1	0.0305
13:32570393:G:A	50	100	0.93	0.0256
13:32571133:C:T	50	100	1	0.01071
13:32571314:C:T	50	100	1	0.01289
13:32571325:C:T	50	100	1	0.203
13:32571565:G:A	50	100	1	0.04902
13:32571853:C:G	50	100	1	0.01616
13:32571858:G:A	50	100	1	0.2542
13:32571862:T:C	50	100	1	0.02052
13:32572015:G:A	50	100	0.98	0.05955
13:32572075:G:T	50	100	1	0.203
13:32572361:A:G	50	100	1	0.03032
13:32572466:A:C	50	100	0.93	0.0256
13:32572915:C:T	50	100	1	0.2845
13:32573048:C:A	50	100	1	0.01779
13:32573411:T:G	50	100	1	0.2849
13:32573751:T:G	50	100	1	0.2849
13:32574079:T:A	50	100	1	0.2849
13:32575107:G:A	50	100	1	0.01543
13:32575196:G:A	50	100	1	0.02088
13:32575468:T:A	50	100	1	0.03032
13:32577367:T:C	50	100	1	0.03032
13:32577986:T:G	50	100	0.97	0.01924
13:32577987:G:T	50	100	1	0.01071
13:32578179:C:A	50	100	1	0.2536
13:32578234:A:G	50	100	1	0.02052
13:32578255:T:C	50	100	0.94	0.01053
13:32578345:T:C	50	100	1	0.2847
13:32578452:T:C	50	100	1	0.02052
13:32578584:C:T	50	100	1	0.2544
13:32579287:T:C	50	100	0.99	0.3602
13:32579579:A:T	50	100	0.99	0.262
13:32579773:A:G	50	100	1	0.3573
13:32579885:C:T	50	100	0.99	0.2703
13:32580139:T:C	50	100	1	0.2547
13:32580346:A:G	50	100	0.99	0.3609
13:32582276:A:G	50	100	1	0.03032
13:32582796:C:T	50	100	1	0.03032
13:32583706:A:G	50	100	1	0.2609
13:32583752:G:T	50	100	1	0.07208
13:32584188:A:G	50	100	0.98	0.05955
13:32584980:A:G	50	100	0.99	0.2676
13:32585091:C:G	50	100	0.99	0.262
13:32585301:C:T	50	100	0.99	0.2662
13:32586131:C:T	49	100	1	0.01071
13:32586335:G:A	50	100	1	0.01235
13:32586568:C:A	49	93.9	0.99	0.3388
13:32586667:G:C	50	100	0.97	0.03068
13:32587259:G:A	50	100	1	0.0207
13:32587322:G:T	50	100	0.99	0.2692
13:32587438:A:G	50	100	1	0.2101
13:32587454:G:A	50	100	1	0.01144
13:32587974:A:C	50	100	1	0.01616
13:32588376:A:G	50	100	1	0.01071
13:32589512:A:G	50	100	0.99	0.1928
13:32590281:G:A	50	100	0.99	0.2687
13:32590945:A:G	50	100	1	0.3613
13:32591008:T:C	50	100	0.99	0.2106
13:32591164:C:T	50	100	0.99	0.2689
13:32591363:C:T	50	100	0.99	0.2545
13:32591440:A:G	50	100	1	0.02052
13:32591553:C:T	50	100	1	0.01416
13:32591599:G:A	50	100	1	0.08224
13:32592583:T:C	50	100	1	0.05955
13:32592741:C:G	50	100	1	0.04884
13:32593563:A:G	50	100	1	0.2553
13:32593754:G:T	50	100	1	0.3399
13:32593913:G:A	50	100	1	0.2023
13:32594153:T:C	50	100	0.99	0.0118
13:32595259:A:C	50	100	1	0.3399
13:32595560:T:C	50	100	0.99	0.2549
13:32596206:G:A	50	100	1	0.01035
13:32596419:G:C	50	100	1	0.04884
13:32596434:A:G	50	100	1	0.01126
13:32596571:C:T	50	100	1	0.01035
13:32596650:C:T	50	100	0.97	0.02015
13:32596797:A:G	50	100	0.99	0.1946
13:32597518:T:C	50	100	0.99	0.2674
13:32597604:G:C	50	100	1	0.06064
13:32597779:A:G	50	100	0.99	0.2671
13:32597942:G:C	50	100	0.99	0.2665
13:32598143:T:A	50	100	1	0.02124
13:32598580:C:T	50	100	1	0.06064
13:32598797:G:T	50	100	0.96	0.01924
13:32598896:A:G	50	100	0.99	0.2614
13:32599021:C:T	50	100	0.99	0.2585
13:32599038:G:A	50	100	0.87	0.01198
13:32599126:A:G	50	100	1	0.01216
13:32599876:G:C	50	100	1	0.3386
13:32600088:G:A	50	100	0.99	0.268
13:32600186:G:A	50	100	0.99	0.2538
13:32600492:A:G	50	100	1	0.01126
13:32600687:C:T	50	100	1	0.05991
13:32601160:T:G	50	100	0.99	0.2682
13:32601297:C:A	50	100	0.97	0.01089
13:32601519:G:A	50	100	1	0.3386
13:32601656:G:T	50	100	0.99	0.2678
13:32602549:A:G	50	100	0.99	0.02778
13:32603030:C:T	50	96	1	0.3609
13:32603386:G:A	50	100	1	0.01416
13:32603431:T:C	50	100	0.99	0.2682
13:32603435:T:G	50	100	1	0.3386
13:32603556:G:T	50	100	0.99	0.2682
13:32603725:T:C	50	100	1	0.01017
13:32604161:G:A	50	100	1	0.268
13:32604375:G:A	50	100	1	0.01144
13:32604393:A:G	50	100	1	0.268
13:32604426:A:C	50	100	1	0.01616
13:32605409:C:T	50	100	1	0.2623
13:32605490:A:G	50	100	1	0.2534
13:32605804:A:T	50	100	1	0.05955
13:32605907:T:C	50	100	0.66	0.02723
13:32606113:A:G	50	100	1	0.03232
13:32606426:C:T	50	100	1	0.01053
13:32606472:A:C	50	100	0.99	0.2683
13:32606786:C:T	50	100	1	0.01035
13:32607005:T:C	50	100	0.99	0.2683
13:32607150:T:G	50	100	1	0.01035
13:32607272:T:C	50	98	0.99	0.2682
13:32607532:G:A	50	100	1	0.2023
13:32607866:C:T	50	100	1	0.02542
13:32608003:G:A	50	100	1	0.1999
13:32608009:C:T	50	100	1	0.0138
13:32608068:G:C	50	100	1	0.01398
13:32609266:G:A	50	100	1	0.3382
13:32609269:A:G	50	100	1	0.01071
13:32609338:A:T	50	100	1	0.02324
13:32610151:T:C	50	100	1	0.2538
13:32611016:G:A	50	100	1	0.3382
13:32611057:A:T	50	100	0.93	0.02578
13:32611734:C:T	50	98	0.73	0.01779
13:32611932:A:G	50	100	1	0.01416
13:32612310:C:T	50	100	1	0.01035
13:32612320:G:A	50	100	0.99	0.2678
13:32612778:T:C	50	100	1	0.01071
13:32612817:C:T	50	100	1	0.05955
13:32613221:G:T	50	94	0.99	0.3597
13:32613951:G:A	50	100	1	0.0138
13:32614414:T:C	50	98	0.99	0.3121
13:32615452:C:G	50	98	0.99	0.2678
13:32616116:C:A	50	100	1	0.02469
13:32616118:A:G	50	100	0.97	0.01616
13:32616598:T:C	50	100	1	0.01053
13:32616733:T:C	50	98	0.99	0.3123
13:32617207:A:G	50	100	1	0.01053
13:32617234:T:C	50	100	1	0.2168
13:32617291:A:G	50	100	1	0.01053
13:32617419:C:T	50	98	0.99	0.3829
13:32618056:G:A	50	100	1	0.01071
13:32618751:A:C	50	100	1	0.01017
13:32619783:G:A	50	100	1	0.01126
13:32619999:A:G	50	100	0.97	0.02397
13:32621308:A:T	50	100	1	0.2562
13:32621714:T:G	50	100	1	0.01053
13:32622239:T:G	50	98	0.99	0.3128
13:32622532:C:A	50	100	1	0.05955
13:32622654:T:C	50	98	0.99	0.3613
13:32622670:C:T	50	100	0.98	0.01053
13:32622864:C:G	50	98	1	0.2534
13:32623346:T:C	50	100	1	0.01035
13:32623423:A:G	50	100	0.98	0.03195
13:32624039:A:T	49	100	0.99	0.2391
13:32624571:G:T	50	100	1	0.01616
13:32624572:G:A	50	98	0.99	0.3382
13:32624868:A:G	50	100	1	0.01035
13:32624943:A:G	50	100	1	0.04884
13:32625776:A:C	50	100	1	0.01598
13:32627667:A:C	50	100	1	0.0216
13:32627700:A:G	50	100	1	0.01053
13:32627739:A:G	50	100	0.92	0.01035
13:32627829:C:T	50	94	1	0.2987
13:32628404:C:T	50	100	0.98	0.01053
13:32628998:G:A	50	98	1	0.3744
13:32629519:G:A	49	98	0.98	0.2968
13:32629906:A:G	50	100	0.93	0.06336
13:32629939:A:T	50	100	1	0.3177
13:32629957:A:G	50	100	1	0.01688
13:32630605:T:C	50	100	1	0.3994
13:32631285:G:A	50	100	1	0.01797
13:32631522:C:T	50	100	1	0.2438
13:32631797:T:C	50	100	0.99	0.3121
13:32631946:T:C	50	100	1	0.2329
13:32632123:T:C	50	100	1	0.0118
13:32632514:T:G	50	100	1	0.2987
13:32632930:C:T	50	100	1	0.01071
13:32633177:T:C	50	100	1	0.2422
13:32633397:G:A	50	100	0.99	0.3117
13:32633558:G:A	50	100	1	0.3462
13:32634035:C:T	50	100	1	0.2455
13:32634429:A:C	50	100	1	0.3114
13:32634669:C:T	50	100	1	0.2711
13:32635031:C:A	46	100	1	0.2335
13:32635067:A:G	48	97.9	1	0.3114
13:32635421:A:G	47	100	1	0.3773
13:32635500:C:T	50	100	1	0.2435
13:32635578:A:G	50	100	1	0.3121
13:32635595:A:G	50	100	0.88	0.01253
13:32636035:C:T	49	100	1	0.01053
13:32637244:T:G	50	100	1	0.2328
13:32637374:A:G	50	100	0.96	0.01834
13:32637692:C:T	49	100	1	0.01071
13:32637910:T:G	50	100	1	0.2435
13:32638260:C:T	50	100	0.95	0.01525
13:32638814:G:C	50	100	1	0.04012
13:32638992:G:A	50	100	0.88	0.01416
13:32639065:C:T	50	100	0.95	0.02542
13:32639193:G:T	50	100	1	0.08097
13:32639459:A:G	50	100	1	0.05955
13:32639587:G:A	50	100	1	0.3455
13:32640516:A:G	49	100	1	0.3261
13:32640864:G:C	50	100	1	0.3853
13:32640988:C:T	50	100	0.88	0.02142
13:32641454:A:G	50	100	1	0.3261
13:32641495:T:A	50	100	1	0.2496
13:32641687:A:G	50	100	1	0.01616
13:32641765:G:A	50	100	1	0.05955
13:32641789:A:C	50	100	1	0.04884
13:32641859:A:G	50	100	0.91	0.02088
13:32641978:T:C	50	100	0.98	0.03377
13:32642412:T:A	49	98	1	0.3261
13:32642565:A:G	50	100	1	0.05955
13:32642956:C:T	50	100	1	0.01616
13:32643559:T:C	50	100	0.92	0.02977
13:32644599:T:C	50	100	0.87	0.01416
13:32644896:G:A	50	100	1	0.2636
13:32645004:C:G	50	100	0.96	0.0216
13:32645674:G:T	50	100	1	0.3923
13:32645750:T:C	50	100	1	0.3257
13:32645772:A:G	50	100	1	0.05955
13:32645863:A:G	50	100	1	0.03268
13:32646477:G:A	50	100	1	0.0138
13:32646605:G:T	49	98	1	0.3253
13:32647065:C:T	50	100	1	0.3253
13:32647255:G:A	50	100	1	0.02052
13:32647711:T:G	50	100	1	0.3119
13:32648478:C:G	50	100	1	0.3257
13:32648694:G:A	50	100	1	0.3253
13:32648987:C:T	50	100	1	0.01634
13:32649081:G:C	50	100	0.85	0.01416
13:32649307:T:C	50	100	1	0.3266
13:32649581:A:T	50	98	0.99	0.3321
13:32649893:A:G	50	100	1	0.02905
13:32650454:C:T	50	100	1	0.01071
13:32650477:A:C	50	100	1	0.06536
13:32652288:T:A	50	100	1	0.01398
13:32652292:T:A	50	100	1	0.01307
13:32652637:C:T	50	100	1	0.05973
13:32652690:C:T	50	100	1	0.01616
13:32652964:T:C	50	100	1	0.02106
13:32653020:T:G	50	100	1	0.3253
13:32653059:T:C	50	100	1	0.3253
13:32653261:C:T	50	100	1	0.2593
13:32653488:C:A	50	100	1	0.01216
13:32653775:T:C	50	100	1	0.3266
13:32654415:A:G	50	100	0.97	0.03123
13:32654536:T:A	50	100	0.98	0.08751
13:32654708:G:T	50	100	0.99	0.3108
13:32654803:A:G	50	100	1	0.3263
13:32655318:C:T	50	100	1	0.05955
13:32655322:C:T	49	95.9	1	0.3255
13:32655383:T:A	37	86.5	0.88	0.2044
13:32655385:T:A	37	100	0.95	0.01979
13:32656613:A:T	50	96	0.82	0.04448
13:32656671:A:T	50	100	1	0.05955
13:32656981:A:G	50	100	1	0.05955
13:32657046:A:G	50	100	1	0.01489
13:32657454:T:G	50	100	1	0.3333
13:32657516:A:G	50	100	1	0.01616
13:32658197:G:A	50	100	1	0.3257
13:32658298:A:G	50	100	1	0.3119
13:32658387:T:C	50	100	0.99	0.03867
13:32658632:G:A	50	100	1	0.3257
13:32658870:A:G	50	98	1	0.2573
13:32658955:T:C	50	100	1	0.01471
13:32659022:A:G	50	100	1	0.3333
13:32661884:T:G	50	100	1	0.05955
13:32662135:G:A	50	100	1	0.3257
13:32662878:G:A	50	100	1	0.05955
13:32663085:A:G	50	100	1	0.3264
13:32663326:C:G	49	100	1	0.2596
13:32663687:C:T	50	100	1	0.01416
13:32663835:A:G	50	100	0.92	0.06318
13:32663944:T:C	50	100	1	0.3264
13:32664096:T:C	50	100	1	0.3264
13:32664185:T:C	50	100	1	0.3324
13:32664393:G:A	50	100	1	0.2329
13:32664414:G:T	50	100	1	0.3119
13:32664595:A:G	50	100	1	0.2596
13:32665367:A:G	50	100	0.99	0.3529
13:32665478:A:G	50	100	1	0.02687
13:32665876:G:A	50	100	1	0.3264
13:32666528:C:T	50	100	1	0.3257
13:32668238:T:C	49	100	0.97	0.05047
13:32668398:A:T	50	100	1	0.2498
13:32669402:C:A	50	100	1	0.3117
13:32669831:A:G	50	100	1	0.3264
13:32669938:G:A	50	100	1	0.3132
13:32670145:T:A	50	100	1	0.3263
13:32670467:G:A	50	100	1	0.3263
13:32670524:A:G	50	100	1	0.01561
13:32670590:A:G	50	100	1	0.3333
13:32670719:T:C	50	100	1	0.3166
13:32670838:C:T	50	100	1	0.3263
13:32670959:T:C	50	100	1	0.01071
13:32671155:A:G	50	100	0.95	0.06318
13:32671568:T:G	50	100	1	0.2518
13:32671667:C:G	50	100	1	0.3263
13:32672077:T:A	50	100	1	0.01071
13:32672693:G:A	50	100	1	0.01053
13:32673626:T:C	50	100	0.98	0.0138
13:32675849:T:C	50	100	0.99	0.03831
13:32676005:T:C	50	100	1	0.01071
13:32676128:C:G	50	100	1	0.01053
13:32676520:A:G	50	100	1	0.04884
13:32676595:C:T	50	100	1	0.08115
13:32676741:C:T	50	100	1	0.04884
13:32677571:G:A	50	100	0.89	0.02033
13:32678043:A:C	50	100	1	0.3117
13:32679098:A:T	50	96	0.98	0.3273
13:32679508:C:T	50	100	1	0.01616
13:32679643:A:T	50	100	0.89	0.03794
13:32679647:A:T	50	96	0.98	0.3373
13:32679651:A:T	50	98	0.97	0.2391
13:32680013:G:T	50	100	1	0.0187
13:32681075:C:T	50	100	1	0.3239
13:32681234:G:C	50	100	1	0.3923
13:32682061:T:G	50	100	1	0.39
13:32682850:C:T	50	100	1	0.2353
13:32684192:C:A	50	100	1	0.01434
13:32684365:T:C	50	100	1	0.4134
13:32684839:T:C	50	100	1	0.3132
13:32684849:C:G	50	100	1	0.04884
13:32684870:T:G	50	100	1	0.3072
13:32684928:A:G	50	100	1	0.2596
13:32685041:A:C	50	100	0.95	0.063
13:32685272:G:A	50	100	0.95	0.01525
13:32686130:C:G	50	100	1	0.06954
13:32686134:A:G	50	100	1	0.01616
13:32686650:C:T	50	100	1	0.3094
13:32687408:T:A	50	100	0.99	0.3121
13:32687527:C:A	50	100	1	0.3925
13:32688349:G:A	50	100	1	0.01071
13:32689050:A:C	50	100	1	0.01053
13:32689577:C:T	50	100	1	0.2351
13:32689599:A:G	50	100	1	0.02106
13:32690205:C:T	50	100	1	0.01071
13:32690408:G:A	50	100	1	0.01053
13:32691687:A:T	50	100	1	0.02142
13:32691797:A:G	50	100	1	0.3326
13:32692147:T:C	50	100	1	0.3168
13:32692939:G:A	50	100	1	0.01053
13:32693515:A:G	50	100	1	0.26
13:32693706:A:G	50	100	1	0.3119
13:32693891:A:G	50	100	1	0.3332
13:32694436:T:C	50	100	1	0.2533
13:32694914:G:A	50	100	1	0.2593
13:32695991:G:A	50	100	0.97	0.03105
13:32696214:A:C	50	100	1	0.3094
13:32696518:T:C	50	100	1	0.01616
13:32696562:A:C	50	100	1	0.01561
13:32697363:G:A	50	100	1	0.01561
13:32697637:C:T	50	100	1	0.2542
13:32698228:A:C	50	100	1	0.3239
13:32698297:A:C	50	100	1	0.3239
13:32698405:G:A	50	100	1	0.3094
13:32698910:G:T	50	100	1	0.08043
13:32699548:A:G	50	100	1	0.3322
13:32700494:A:G	50	100	1	0.3263
13:32701081:C:G	50	100	1	0.01053
13:32701787:G:A	50	100	1	0.01053
13:32702172:C:T	50	100	1	0.04484
13:32702949:C:T	50	100	1	0.3898
13:32703489:C:T	50	100	1	0.1816
13:32703753:G:C	50	100	1	0.02142
13:32704388:T:C	50	100	1	0.3263
13:32705705:G:A	50	100	0.99	0.03849
13:32705893:C:G	50	100	0.92	0.01198
13:32706067:C:T	50	100	1	0.3239
13:32706080:C:G	50	100	1	0.3094
13:32706422:T:C	50	100	1	0.3094
13:32706500:G:A	50	100	1	0.01071
13:32706538:C:T	50	100	1	0.3322
13:32707568:T:C	50	100	1	0.01071
13:32707695:T:G	50	100	1	0.2573
13:32707936:A:G	50	100	0.98	0.05737
13:32708254:A:G	50	100	1	0.01071
13:32708264:G:A	50	100	1	0.3878
13:32708994:G:A	50	100	1	0.3239
13:32710498:T:G	50	100	1	0.05737
13:32710508:G:C	50	100	1	0.3117
13:32710989:C:A	50	100	1	0.3094
13:32710999:T:C	50	100	0.97	0.05029
13:32711149:T:C	50	100	0.91	0.02723
13:32711604:C:T	50	98	0.98	0.05084
13:32712486:T:C	50	100	1	0.01416
13:32712564:T:C	50	100	1	0.258
13:32712611:C:A	50	100	1	0.3239
13:32712759:C:G	50	100	1	0.04884
13:32713869:A:G	50	100	1	0.05737
13:32714271:C:T	50	98	1	0.3237
13:32714590:C:T	50	100	1	0.3319
13:32714739:G:A	50	100	1	0.3237
13:32715007:G:A	50	100	1	0.3237
13:32715127:C:T	50	100	1	0.01471
13:32715487:T:C	50	100	1	0.01616
13:32715495:T:A	50	100	0.98	0.01471
13:32715613:C:G	50	100	1	0.3237
13:32715760:C:G	48	97.9	1	0.02378
13:32715803:T:C	48	85.4	1	0.2346
13:32715807:C:T	48	97.9	1	0.02469
13:32716077:A:G	49	98	1	0.2992
13:32716289:T:C	50	100	0.98	0.03341
13:32716309:T:C	50	98	1	0.3873
13:32716435:A:G	50	98	1	0.3237
13:32716469:C:T	49	98	1	0.266
13:32716583:C:T	48	95.8	0.99	0.3085
13:32716596:G:A	47	97.9	1	0.2558
13:32716609:G:A	50	100	1	0.01616
13:32716632:C:T	46	91.3	0.89	0.1668
13:32716649:C:T	48	81.2	0.93	0.2961
13:32716781:C:T	46	100	0.99	0.05719
13:32716782:G:A	45	97.8	1	0.02487
13:32716813:C:T	39	79.5	0.94	0.3045
13:32716842:T:G	38	76.3	0.95	0.3141
13:32717034:C:T	49	100	0.81	0.01725
13:32717391:C:A	44	90.9	1	0.3232
13:32717500:G:A	43	95.3	0.96	0.03232
13:32717528:C:T	45	93.3	0.94	0.3025
13:32717553:C:T	49	93.9	0.9	0.02378
13:32717628:A:G	50	100	1	0.01507
13:32717688:A:T	46	87	0.98	0.3025
13:32717690:A:T	50	98	1	0.01035
13:32717699:A:T	50	98	0.93	0.04067
13:32718124:C:G	50	100	1	0.05737
13:32718155:A:T	50	100	1	0.3257
13:32718174:G:A	50	100	0.9	0.01961
13:32718252:A:G	49	100	0.98	0.2564
13:32718337:A:G	50	100	1	0.01053
13:32718673:A:G	50	100	1	0.04975
13:32718979:T:C	50	100	1	0.2289
13:32719131:A:C	50	100	1	0.3288
13:32719738:A:G	50	100	0.87	0.01761
13:32720045:G:C	50	100	1	0.3257
13:32720299:C:G	50	100	1	0.01089
13:32720404:C:T	50	100	1	0.2602
13:32720645:A:T	50	98	0.89	0.04121
13:32720917:C:G	50	100	1	0.05792
13:32721146:G:C	50	100	0.94	0.04375
13:32721263:C:T	48	100	1	0.05792
13:32721299:C:T	43	100	1	0.3914
13:32721304:G:A	49	100	1	0.01434
13:32721320:T:A	49	100	1	0.02142
13:32721334:G:A	49	100	1	0.01434
13:32721343:C:T	50	100	1	0.02397
13:32721345:A:G	48	97.9	1	0.3273
13:32721536:C:T	50	100	1	0.2529
13:32721556:C:T	49	100	1	0.01035
13:32721670:G:A	50	98	1	0.3293
13:32721685:C:T	49	100	1	0.3293
13:32721802:A:G	48	100	1	0.3293
13:32722093:G:A	50	100	1	0.2602
13:32722164:A:G	50	100	1	0.3293
13:32722224:C:T	50	100	1	0.3293
13:32722302:G:A	50	100	0.95	0.06318
13:32722353:T:C	50	100	1	0.2275
13:32722533:A:T	50	100	1	0.3293
13:32722781:A:G	50	100	1	0.3272
13:32722907:C:T	50	100	1	0.3912
13:32723213:T:A	50	100	1	0.02124
13:32723303:G:A	50	100	1	0.05792
13:32723311:T:G	50	100	1	0.2297
13:32724002:C:T	50	98	1	0.3272
13:32724396:C:G	50	100	1	0.3272
13:32724725:G:A	50	100	1	0.01089
13:32724977:T:G	50	100	1	0.3293
13:32725844:T:A	50	100	1	0.3272
13:32725878:G:A	50	100	1	0.02505
13:32726997:T:C	50	100	1	0.2531
13:32727766:C:T	50	100	1	0.01434
13:32727869:A:T	50	92	1	0.2531
13:32728320:G:C	50	100	1	0.3292
13:32728409:T:C	50	100	1	0.3292
13:32728458:A:G	50	100	1	0.3281
13:32728681:G:A	50	100	1	0.3932
13:32729008:C:A	50	100	1	0.01271
13:32729188:C:G	50	100	1	0.02124
13:32729560:C:A	50	100	1	0.01616
13:32729586:C:G	50	100	1	0.3279
13:32729681:A:G	50	100	1	0.3288
13:32729809:C:T	50	100	0.96	0.01089
13:32730131:A:G	50	100	0.96	0.0512
13:32731024:C:T	50	100	1	0.327
13:32731477:C:T	50	100	1	0.01089
13:32731612:G:T	50	100	1	0.327
13:32732490:A:G	50	98	0.92	0.02524
13:32733120:A:G	50	100	1	0.01071
13:32733221:C:T	50	100	0.96	0.07371
13:32733280:C:A	50	100	1	0.3931
13:32733547:G:A	50	98	1	0.329
13:32733572:C:T	50	100	1	0.1772
13:32734088:C:T	50	100	1	0.3141
13:32734227:A:C	50	100	1	0.2603
13:32734674:A:C	50	100	1	0.05792
13:32734875:A:G	50	100	1	0.3141
13:32735426:C:G	50	100	1	0.2627
13:32736868:G:T	50	100	1	0.05664
13:32736884:G:A	50	100	1	0.04176
13:32736887:G:A	50	100	1	0.04176
13:32738260:A:G	50	100	1	0.01344
13:32738716:C:A	50	100	0.96	0.01089
13:32739708:C:G	50	100	1	0.06373
13:32740254:A:T	50	100	1	0.329
13:32740698:A:G	50	100	1	0.05792
13:32740833:C:T	50	100	1	0.01053
13:32741064:T:C	50	100	1	0.05773
13:32741068:G:A	50	98	1	0.3143
13:32741442:G:A	50	100	1	0.2284
13:32741630:T:G	50	100	1	0.05792
13:32741826:A:G	50	100	1	0.02142
13:32742345:T:C	50	100	1	0.3297
13:32743076:T:G	50	100	1	0.2629
13:32743556:G:C	50	100	0.83	0.01471
13:32743964:T:A	50	100	1	0.05792
13:32745496:G:C	50	100	1	0.3145
13:32745500:T:C	50	100	1	0.3293
13:32745916:A:G	50	100	0.99	0.3146
13:32746907:A:G	50	100	1	0.2298
13:32746953:G:A	50	100	1	0.2284
13:32747843:A:G	50	100	1	0.02124
13:32748137:A:G	50	100	1	0.01089
13:32748278:T:C	50	100	1	0.3295
13:32749348:G:A	50	100	1	0.327
13:32750477:G:A	50	100	1	0.3934
13:32750558:C:G	50	100	0.95	0.1158
13:32750634:C:T	50	100	1	0.02179
13:32750690:T:C	50	100	1	0.3292
13:32750747:G:A	50	100	0.99	0.03758
13:32750757:G:C	50	100	0.99	0.03758
13:32750784:C:T	50	100	1	0.0581
13:32750833:C:T	50	100	1	0.01053
13:32750875:G:C	49	100	1	0.02487
13:32751210:T:C	50	100	1	0.01053
13:32751576:G:A	50	100	1	0.01017
13:32751641:T:C	50	100	1	0.3292
13:32752122:C:T	50	100	1	0.3292
13:32752243:A:T	50	100	1	0.01071
13:32752246:A:G	50	100	1	0.01053
13:32752319:G:A	50	100	1	0.0581
13:32752466:C:T	50	100	1	0.0581
13:32753864:A:T	50	100	1	0.327
13:32753927:A:G	50	100	0.99	0.05338
13:32754269:C:T	50	100	0.99	0.3168
13:32754487:C:A	50	100	1	0.2582
13:32754590:T:C	50	100	1	0.327
13:32755816:G:T	50	100	0.97	0.1053
13:32756251:C:T	50	100	1	0.2251
13:32756282:A:G	50	100	1	0.3143
13:32756393:A:G	50	100	1	0.04811
13:32756529:A:T	50	100	1	0.04829
13:32756900:C:A	50	100	1	0.327
13:32757339:C:G	50	100	1	0.3143
13:32757615:T:G	50	100	1	0.3292
13:32757748:A:G	50	100	1	0.02124
13:32757913:A:G	50	100	0.98	0.03341
13:32758020:A:G	50	100	1	0.01089
13:32758239:T:A	50	100	0.99	0.02052
13:32758510:G:T	50	100	1	0.327
13:32759078:C:T	49	100	1	0.01253
13:32759230:G:A	50	100	1	0.3143
13:32759264:A:C	50	100	1	0.01089
13:32759738:A:C	50	100	1	0.3292
13:32760248:C:A	50	100	1	0.3121
13:32760250:C:T	50	100	1	0.3275
13:32761421:G:C	50	100	1	0.3286
13:32761453:A:T	50	100	1	0.327
13:32763075:T:G	50	100	0.97	0.03086
13:32763753:A:G	50	100	1	0.3292
13:32764094:A:G	50	100	1	0.04829
13:32764222:T:G	49	100	1	0.2603
13:32765948:G:C	50	100	1	0.04829
13:32766448:A:G	50	100	0.83	0.01471
13:32767204:C:T	50	100	1	0.01997
13:32767679:A:G	49	100	1	0.36
13:32768567:C:T	50	100	1	0.2308
13:32768872:C:T	50	100	0.97	0.03159
13:32769772:T:C	50	100	1	0.0581
13:32769871:T:C	50	100	0.89	0.02741
13:32769895:C:G	50	100	0.96	0.01725
13:32770965:C:T	50	100	1	0.3912
13:32771773:G:C	50	100	1	0.01053
13:32772820:C:A	50	100	1	0.02596
13:32773071:A:G	50	100	1	0.01434
13:32773550:G:A	50	100	1	0.3145
13:32773889:T:C	50	100	1	0.3293
13:32774023:C:T	50	100	1	0.01253
13:32774430:G:A	50	100	1	0.3936
13:32775203:A:G	50	100	1	0.3145
13:32775396:T:C	50	100	0.92	0.01906
13:32775707:A:G	50	100	1	0.0285
13:32776344:G:A	50	100	1	0.0581
13:32776492:T:C	50	100	1	0.02124
13:32776878:C:T	50	100	1	0.3936
13:32777454:T:C	50	100	1	0.0581
13:32777669:C:A	50	100	1	0.02397
13:32777694:T:C	50	100	1	0.0581
13:32777857:C:G	50	100	1	0.3145
13:32779012:G:A	50	100	0.99	0.03758
13:32779297:A:T	50	100	0.99	0.2286
13:32779298:A:T	50	100	1	0.4196
13:32779332:G:A	50	100	1	0.2607
13:32779941:C:T	50	100	1	0.01071
13:32780298:T:C	50	100	1	0.3293
13:32781199:G:A	50	100	0.99	0.2284
13:32781912:A:G	50	100	1	0.3293
13:32782063:C:T	50	100	1	0.3145
13:32782071:A:G	50	100	1	0.01053
13:32782321:A:G	50	100	1	0.0581
13:32782427:G:A	50	98	0.78	0.01416
13:32783139:A:G	50	100	1	0.02124
13:32783174:C:T	50	100	0.94	0.01089
13:32784455:T:C	50	100	1	0.3293
13:32785407:C:G	50	100	1	0.0581
13:32785441:C:T	50	100	0.99	0.3292
13:32785596:A:G	50	100	1	0.01434
13:32785607:A:G	50	100	1	0.04829
13:32785888:C:T	50	100	0.99	0.3281
13:32786336:C:A	50	96	0.99	0.356
13:32786519:C:A	50	100	1	0.01198
13:32786928:A:G	50	100	0.93	0.06336
13:32787081:C:G	50	100	0.94	0.02941
13:32787107:G:C	50	100	1	0.01997
13:32787154:T:C	50	100	1	0.3475
13:32789261:A:G	50	100	1	0.01997
13:32789427:A:G	50	100	0.99	0.2607
13:32791479:T:C	50	100	0.86	0.01253
13:32791632:T:C	50	100	1	0.3849
13:32792110:C:T	50	100	1	0.3277
13:32792227:C:T	50	100	0.98	0.01561
13:32792319:G:T	50	100	1	0.2607
13:32792405:A:G	50	100	0.97	0.02342
13:32792569:A:G	50	100	0.96	0.0138
13:32793038:C:T	50	100	1	0.2609
13:32793045:G:T	50	100	1	0.2609
13:32793991:G:A	50	100	1	0.228
13:32794897:G:A	50	100	0.98	0.06718
13:32795241:G:A	50	100	1	0.01416
13:32795462:G:A	50	100	1	0.08606
13:32796294:C:T	50	98	1	0.01688
13:32796721:A:G	50	100	0.99	0.01561
13:32796825:G:C	50	100	1	0.08588
13:32796951:G:T	50	100	1	0.06445
13:32797482:G:A	50	100	1	0.3611
13:32797780:C:T	50	100	1	0.2709
13:32797828:C:G	50	96	1	0.2273
13:32797995:G:A	50	100	1	0.01997
13:32798513:A:G	50	100	1	0.08606
13:32798919:T:C	50	100	1	0.08588
13:32799262:G:A	50	100	0.99	0.01888
13:32799755:C:T	50	100	0.99	0.06445
13:32800484:G:A	50	100	0.99	0.2262
13:32800582:C:T	50	100	1	0.01688
13:32800725:G:T	50	100	0.98	0.03595
13:32800875:C:A	50	100	1	0.01997
13:32800941:A:G	50	100	0.99	0.08569
13:32800943:A:G	50	100	0.99	0.2262
13:32800945:G:A	50	100	0.97	0.07226
13:32801709:C:T	50	100	1	0.06463
13:32801858:C:T	50	100	1	0.2277
13:32801980:A:G	50	100	0.99	0.08569
13:32802184:T:G	50	100	0.99	0.08569
13:32802212:T:C	50	100	0.99	0.09604
13:32802498:G:A	50	100	1	0.0118
13:32802528:T:A	50	100	0.98	0.02923
13:32802568:A:C	50	100	1	0.01707
13:32802746:G:A	50	100	0.99	0.3546
13:32803077:A:G	50	100	1	0.01943
13:32803078:G:C	50	100	0.98	0.2059
13:32803480:C:T	50	98	0.98	0.4791
13:32803692:T:C	50	98	0.98	0.3016
13:32803800:C:T	50	100	0.98	0.01398
13:32803808:G:A	50	100	0.94	0.03086
13:32803864:G:A	50	98	0.97	0.4003
13:32803913:A:T	50	100	0.98	0.2141
13:32804511:C:T	50	100	0.98	0.1008
13:32804647:A:T	50	98	0.99	0.4726
13:32805108:A:G	50	96	0.94	0.01852
13:32805238:C:T	50	100	0.98	0.08751
13:32805580:C:T	50	100	0.94	0.1084
13:32805975:C:A	50	98	0.99	0.411
13:32806101:G:A	50	100	0.98	0.01289
13:32806385:C:T	50	100	1	0.06009
13:32806466:T:C	50	98	0.99	0.4005
13:32806475:A:G	50	98	0.99	0.4005
13:32806648:C:T	50	98	0.99	0.4007
13:32806701:T:C	50	98	0.99	0.4005
13:32806767:C:T	50	98	0.99	0.4005
13:32806832:T:C	50	98	0.99	0.3226
13:32806887:T:A	50	98	0.99	0.4016
13:32806987:T:C	50	98	0.99	0.4007
13:32807106:T:C	50	98	0.99	0.323
13:32807204:T:C	50	98	0.99	0.3981
13:32807451:C:T	50	100	0.98	0.0679
13:32807583:C:T	50	98	0.98	0.3727
13:32807890:A:G	50	98	0.98	0.4724
13:32808144:A:G	50	100	1	0.1176
13:32808154:A:G	50	100	0.98	0.05864
13:32808836:C:T	50	100	1	0.1191
13:32808965:G:A	50	100	1	0.1191
13:32809273:G:T	50	100	1	0.1189
13:32809394:A:G	50	100	1	0.106
13:32809644:T:C	50	100	1	0.1189
13:32809782:C:T	50	100	0.98	0.01289
13:32810156:C:T	50	100	0.81	0.01107
13:32810220:G:A	50	98	0.94	0.01289
13:32810310:G:C	50	100	1	0.1231
13:32811192:G:A	50	100	1	0.1298
13:32811442:A:G	50	100	1	0.1298
13:32811509:A:G	50	100	1	0.1305
13:32811789:A:G	50	98	0.98	0.1298
13:32813108:A:G	50	100	0.98	0.1895
13:32813361:C:G	50	100	1	0.01761
13:32813691:C:T	49	100	1	0.01325
13:32813781:T:C	50	100	1	0.01543
13:32814201:T:A	50	100	0.93	0.03232
13:32814237:G:A	50	100	1	0.01198
13:32815821:T:G	50	100	1	0.02723
13:32816466:C:T	50	100	0.88	0.06627
13:32816899:T:C	50	100	0.99	0.1581
13:32817525:A:C	50	100	1	0.0118
13:32817648:A:G	49	100	0.99	0.1616
13:32817890:G:A	50	100	0.98	0.04012
13:32818034:G:A	50	100	0.99	0.0167
13:32818068:G:T	50	100	1	0.01362
13:32818205:T:C	50	100	1	0.02778
13:32818513:A:G	50	100	1	0.1783
13:32820332:T:C	50	100	1	0.01743
13:32820379:G:A	50	100	1	0.02741
13:32820838:A:G	50	100	1	0.01743
13:32822222:T:C	50	100	0.98	0.04847
13:32822236:C:T	50	100	0.91	0.02269
13:32822571:A:G	50	100	0.99	0.02288
13:32822608:C:T	50	100	1	0.01543
13:32822659:C:T	50	100	0.95	0.01126
13:32823345:A:G	50	96	0.96	0.09513
13:32824279:G:A	50	100	1	0.01126
13:32824801:T:A	50	100	1	0.06627
13:32825263:T:A	50	96	0.93	0.05737
13:32825264:A:T	50	96	0.8	0.03032
13:32826327:C:T	50	100	1	0.08243
13:32826807:G:A	50	100	0.99	0.01017
13:32826963:C:T	50	98	0.99	0.102
13:32827210:C:T	50	100	1	0.01543
13:32827855:G:A	50	100	1	0.06082
13:32827885:C:A	50	100	1	0.02814
13:32828575:A:C	50	100	1	0.03903
13:32828821:A:T	50	92	0.87	0.0394
13:32828825:C:T	50	100	1	0.02814
13:32828902:C:T	50	100	1	0.01598
13:32828937:C:T	50	100	1	0.01107
13:32829092:G:C	50	100	1	0.02941
13:32829262:G:A	50	100	1	0.02905
13:32830187:G:T	50	100	1	0.02433
13:32830287:C:T	50	100	1	0.02905
13:32830899:C:T	50	98	0.88	0.02397
13:32831578:G:A	50	100	1	0.02814
13:32831602:A:C	50	100	1	0.01126
13:32831603:G:T	50	100	1	0.01126
13:32831660:A:G	50	100	1	0.02433
13:32831939:G:A	50	98	0.86	0.0118
13:32832055:C:T	50	100	1	0.01126
13:32832192:C:A	50	100	1	0.02142
13:32832306:C:T	50	100	1	0.02215
13:32833160:T:A	50	100	1	0.05973
13:32833246:C:A	50	100	1	0.1367
13:32834254:C:T	50	100	1	0.02905
13:32834255:G:A	50	100	1	0.01162
13:32834275:A:G	50	100	1	0.05846
13:32834472:A:G	50	94	0.95	0.05519
13:32834520:T:G	50	100	1	0.01688
13:32835352:A:G	50	100	1	0.1659
13:32835530:T:C	50	100	1	0.1638
13:32835535:T:C	50	100	1	0.02451
13:32835774:A:G	50	100	1	0.1658
13:32835969:G:A	50	100	1	0.02251
13:32836256:C:T	50	100	1	0.01144
13:32837308:T:C	50	100	1	0.02451
13:32837365:T:G	50	100	1	0.02977
13:32837693:A:G	50	100	1	0.1656
13:32837755:T:C	50	100	1	0.02415
13:32838315:T:G	50	100	1	0.05973
13:32840034:T:C	50	100	1	0.07916
13:32840501:T:C	50	100	1	0.1734
13:32841292:A:G	50	100	1	0.1734
13:32841355:G:A	50	100	1	0.02215
13:32842467:T:C	34	100	0.92	0.05192
13:32842472:G:A	23	87	0.93	0.06318
13:32843732:G:T	50	100	1	0.02887
13:32844249:C:T	50	100	1	0.02233
13:32844320:C:G	50	100	1	0.01634
13:32844378:C:T	50	100	1	0.04012
13:32844568:C:T	50	100	1	0.01743
13:32844766:C:T	50	100	1	0.01725
13:32845497:A:C	50	100	1	0.02887
13:32845649:C:T	50	94	0.93	0.03105
13:32845709:C:T	50	100	1	0.01924
13:32845880:G:A	50	100	1	0.02233
13:32845904:A:G	50	100	1	0.1756
13:32846041:T:C	50	100	1	0.1331
13:32846733:A:C	50	100	1	0.1786
13:32846782:G:A	50	100	1	0.1365
13:32847049:A:G	50	100	1	0.1843
13:32847152:T:C	50	98	0.94	0.06481
13:32847548:G:C	50	100	1	0.03558
13:32847555:G:A	50	100	1	0.02251
13:32847847:C:T	50	98	0.96	0.01271
13:32847972:C:A	50	100	1	0.02142
13:32848164:C:T	50	100	1	0.02905
13:32848589:C:T	50	100	1	0.04194
13:32848717:G:A	50	100	0.97	0.02941
13:32848804:C:T	50	100	1	0.02905
13:32848805:G:A	50	100	1	0.02941
13:32848905:G:A	50	100	1	0.01271
13:32849507:A:G	50	100	1	0.1845
13:32849542:C:A	50	100	0.88	0.04158
13:32849633:G:T	50	100	1	0.1367
13:32849683:C:T	50	98	0.89	0.02469
13:32850101:C:T	50	100	1	0.02905
13:32850421:G:A	50	100	1	0.02251
13:32850444:A:G	50	100	1	0.01362
13:32851185:A:G	50	100	1	0.08061
13:32851530:T:C	50	100	1	0.1895
13:32851719:A:G	50	100	1	0.08079
13:32851841:C:T	50	98	0.94	0.01325
13:32852160:A:T	50	100	1	0.02905
13:32852312:T:G	50	100	1	0.02288
13:32852341:G:T	50	100	1	0.04085
13:32852768:T:A	50	100	1	0.01924
13:32852828:G:A	50	100	1	0.02269
13:32853554:A:G	50	100	1	0.1385
13:32853845:A:G	50	100	1	0.1378
13:32854160:T:C	44	84.1	0.85	0.1055
13:32854292:G:A	50	100	1	0.01725
13:32854360:C:T	49	91.8	0.98	0.06409
13:32854557:A:G	50	100	1	0.1365
13:32854853:T:C	50	100	1	0.04067
13:32855087:G:A	50	100	1	0.1371
13:32855606:G:A	50	98	0.99	0.185
13:32855899:G:C	50	100	1	0.01271
13:32856063:G:T	50	100	1	0.02342
13:32856084:C:A	50	100	1	0.02905
13:32856209:C:T	50	100	1	0.01271
13:32856291:C:T	50	100	1	0.02778
13:32856292:G:A	50	100	1	0.02814
13:32856907:A:G	50	96	0.97	0.4272
13:32857118:T:C	50	100	1	0.1398
13:32857179:G:A	50	100	1	0.04031
13:32857682:C:T	50	100	1	0.07353
13:32857885:G:A	50	100	1	0.03667
13:32858528:T:C	50	100	1	0.1398
13:32858534:G:C	50	100	1	0.07353
13:32858552:T:C	50	100	1	0.1398
13:32858607:C:T	50	100	1	0.01271
13:32860061:T:C	50	100	1	0.07099
13:32860512:G:T	50	100	1	0.07371
13:32860775:C:T	50	100	1	0.07099
13:32861151:G:T	50	100	1	0.01761
13:32861285:A:C	50	100	1	0.02796
13:32861606:G:T	50	100	1	0.0276
13:32861660:A:C	50	100	1	0.04085
13:32861716:C:T	50	100	1	0.02796
13:32863368:C:T	50	98	1	0.02869
13:32863379:T:C	50	98	0.95	0.2017
13:32864688:G:A	50	100	1	0.02124
13:32864832:A:G	50	100	1	0.02869
13:32864834:G:A	50	100	0.94	0.01471
13:32864872:G:A	50	100	1	0.02124
13:32865588:C:G	50	98	1	0.03849
13:32865997:G:A	50	98	1	0.02142
13:32866148:T:C	50	96	1	0.03849
13:32866204:T:G	50	100	0.99	0.1467
13:32866810:T:A	50	100	1	0.1476
13:32866931:G:A	50	100	1	0.0276
13:32867454:C:A	50	100	1	0.01906
13:32867696:A:T	50	100	1	0.01761
13:32867868:C:A	42	95.2	1	0.07335
13:32868837:C:A	48	95.8	0.85	0.02687
13:32870038:A:T	50	100	1	0.01543
13:32870046:A:G	50	100	1	0.1374
13:32870127:C:T	50	100	0.88	0.02324
13:32870695:A:T	50	100	1	0.02905
13:32870775:C:T	50	100	0.97	0.02796
13:32871450:G:A	50	96	0.95	0.0138
13:32871499:A:G	50	100	1	0.07353
13:32871931:A:G	50	100	1	0.02796
13:32872253:G:T	50	100	1	0.02814
13:32872294:G:T	50	100	1	0.03558
13:32872615:A:C	50	100	1	0.07462
13:32872795:C:T	50	100	1	0.09114
13:32872986:C:T	50	100	1	0.02124
13:32873379:G:T	50	100	1	0.03141
13:32873412:T:C	50	100	1	0.03141
13:32873856:G:A	50	100	1	0.07008
13:32873858:A:G	50	100	1	0.1373
13:32874170:C:T	50	100	1	0.07044
13:32874322:G:A	50	100	0.97	0.03123
13:32875070:G:A	50	100	1	0.07008
13:32875178:C:T	50	100	0.97	0.03123
13:32875308:G:A	50	100	0.99	0.1728
13:32875511:A:G	50	100	1	0.0374
13:32875725:C:T	50	98	0.93	0.2322
13:32875815:C:T	50	100	1	0.01725
13:32875828:T:C	50	100	0.97	0.03141
13:32875927:A:G	50	100	1	0.0719
13:32875929:T:C	50	98	0.94	0.01289
13:32876177:C:G	50	100	1	0.1659
13:32876379:G:A	50	100	1	0.1365
13:32877403:C:A	50	100	1	0.1186
13:32877524:A:G	50	100	1	0.02251
13:32877539:G:A	50	100	1	0.1184
13:32877907:A:G	50	98	1	0.03577
13:32878220:G:A	50	100	1	0.0748
13:32878516:A:G	50	100	1	0.02251
13:32878853:G:T	50	100	1	0.06354
13:32879237:T:C	50	100	1	0.02959
13:32879738:G:C	50	100	1	0.0354
13:32880018:G:A	50	100	1	0.09132
13:32880547:T:C	50	100	1	0.06354
13:32880652:G:A	50	98	0.87	0.02687
13:32880792:C:A	50	100	0.94	0.01325
13:32881841:T:A	50	100	1	0.01289
13:32881944:A:G	50	100	1	0.01924
13:32882045:T:A	50	100	0.96	0.0138
13:32882488:G:T	39	100	1	0.03322
13:32883623:G:A	50	100	1	0.03286
13:32884180:A:G	50	100	1	0.02288
13:32884268:G:A	50	100	1	0.01906
13:32884333:A:G	50	100	1	0.04448
13:32884496:A:G	50	100	1	0.03322
13:32885021:C:T	50	100	1	0.03286
13:32885083:C:A	50	100	0.89	0.05011
13:32885300:T:C	50	100	1	0.01779
13:32885490:G:T	50	100	1	0.03286
13:32885870:G:A	50	100	1	0.03286
13:32885901:G:T	50	100	1	0.01634
13:32885982:C:T	50	100	1	0.02306
13:32886203:T:A	50	100	1	0.06899
13:32886403:T:G	50	100	0.98	0.02106
13:32886497:T:C	50	100	1	0.06899
13:32886778:C:A	50	100	1	0.0285
13:32887068:G:A	50	100	1	0.03268
13:32887232:T:C	50	100	1	0.07898
13:32887782:T:C	50	100	0.95	0.03268
13:32887791:G:A	50	100	1	0.01725
13:32888406:T:C	50	100	1	0.0345
13:32888536:G:A	50	100	0.69	0.01089
13:32888886:G:T	50	100	1	0.01089
13:32889148:G:A	50	100	1	0.03286
13:32889607:G:A	50	100	1	0.01035
13:32889713:C:T	50	98	1	0.03413
13:32889800:T:C	50	100	1	0.01743
13:32889833:G:A	50	100	1	0.06518
13:32889854:G:A	50	100	1	0.01089
13:32889945:G:A	50	100	1	0.03268
13:32889949:T:A	50	100	1	0.01761
13:32890818:G:A	50	100	1	0.01089
13:32891186:A:G	50	100	1	0.01725
13:32891215:A:G	50	100	1	0.01398
13:32891273:A:G	50	98	1	0.03014
13:32891641:T:C	50	100	1	0.01761
13:32892218:C:T	50	98	1	0.03286
13:32892340:C:T	50	100	1	0.03413
13:32892404:G:A	50	100	1	0.03304
13:32893045:C:T	50	100	1	0.0492
13:32893325:T:C	50	100	1	0.03304
13:32893619:G:A	50	100	1	0.02869
13:32893894:C:A	50	100	1	0.01235
13:32893935:G:C	50	100	1	0.01253
13:32893965:C:T	50	100	1	0.01743
13:32894039:G:A	50	100	1	0.02433
13:32894204:G:T	50	100	1	0.01107
13:32894394:G:A	50	100	1	0.03086
13:32894709:C:G	50	100	1	0.03395
13:32895388:A:C	50	100	1	0.01943
13:32895774:A:G	50	100	0.98	0.01362
13:32895885:A:G	50	100	0.98	0.1578
13:32895918:G:A	50	100	1	0.01162
13:32896290:C:T	50	98	1	0.01797
13:32896677:G:A	50	100	0.98	0.06354
13:32897278:G:C	50	100	1	0.01162
13:32897331:C:T	50	100	0.79	0.01616
13:32897334:A:G	47	100	0.92	0.02197
13:32897428:A:G	50	100	0.99	0.01924
13:32897599:C:T	50	100	1	0.1088
13:32897802:G:C	50	100	1	0.0285
13:32897818:G:A	50	100	1	0.1088
13:32898037:C:T	50	100	1	0.01416
13:32898102:T:C	50	100	1	0.08951
13:32898222:A:C	50	100	0.99	0.03649
13:32898291:C:T	50	100	1	0.01162
13:32898431:C:A	50	100	1	0.02215
13:32898545:C:A	50	100	1	0.158
13:32898866:C:T	50	100	0.89	0.01362
13:32899032:G:A	50	100	1	0.02869
13:32899067:A:C	50	100	1	0.04902
13:32899139:G:A	50	96	0.86	0.03232
13:32899177:A:G	50	100	1	0.0158
13:32899271:T:G	50	100	1	0.04902
13:32899522:G:T	50	100	1	0.01816
13:32899737:G:A	50	100	1	0.01943
13:32899740:A:T	50	100	0.99	0.03631
13:32900032:G:A	50	100	1	0.0138
13:32900187:G:T	50	100	0.87	0.01434
13:32900337:G:T	50	98	0.86	0.04975
13:32901285:A:C	50	100	0.99	0.1872
13:32901365:G:A	50	100	1	0.01943
13:32901549:G:A	50	100	1	0.02905
13:32901680:A:G	50	100	0.98	0.1073
13:32901729:G:A	50	100	0.97	0.03631
13:32901914:G:A	50	100	1	0.02977
13:32902343:T:G	50	100	0.98	0.06191
13:32902801:A:T	50	100	1	0.01398
13:32902900:T:C	50	100	0.99	0.02923
13:32902958:C:T	50	100	1	0.02324
13:32903142:G:A	49	100	1	0.02415
13:32903204:T:A	50	100	1	0.01943
13:32903362:G:C	50	100	0.98	0.0236
13:32903555:G:C	50	100	1	0.02342
13:32903632:A:C	50	100	1	0.0236
13:32903759:C:G	50	100	1	0.01816
13:32904039:G:A	50	100	1	0.01943
13:32904096:T:C	50	100	1	0.01943
13:32904739:A:G	50	100	1	0.02342
13:32904816:C:A	50	100	1	0.01416
13:32904844:C:G	50	100	1	0.02342
13:32905082:A:G	50	100	1	0.02342
13:32905313:A:T	50	100	1	0.2446
13:32905616:G:A	50	100	1	0.08896
13:32905685:T:G	50	100	1	0.1472
13:32905735:C:T	50	100	1	0.02542
13:32906119:C:A	50	100	1	0.05973
13:32906331:C:T	50	100	1	0.2179
13:32906332:G:A	50	100	1	0.01398
13:32906438:G:C	50	100	1	0.02869
13:32906572:T:C	50	100	0.91	0.01416
13:32906730:C:T	50	100	1	0.2182
13:32906925:G:A	50	100	1	0.2179
13:32907156:C:A	50	100	1	0.2179
13:32907167:C:T	50	100	1	0.1463
13:32907213:A:G	50	100	1	0.02033
13:32907655:T:C	50	100	1	0.2431
13:32907935:A:G	50	100	1	0.2177
13:32908012:A:G	50	98	1	0.2431
13:32908015:C:G	50	100	1	0.07988
13:32908188:G:A	50	100	1	0.03976
13:32908244:C:T	50	100	1	0.0423
13:32908351:C:T	50	100	1	0.0797
13:32908597:C:T	50	98	1	0.148
13:32908683:A:G	50	98	1	0.05283
13:32908698:G:T	50	100	0.77	0.0138
13:32908699:C:T	50	100	0.79	0.01398
13:32909027:T:C	50	100	1	0.01398
13:32909086:C:T	50	96	1	0.1478
13:32909112:C:A	50	100	1	0.0158
13:32909156:C:T	50	98	1	0.1474
13:32909464:T:C	50	100	1	0.0423
13:32909512:T:C	50	100	1	0.02233
13:32909623:G:A	50	98	0.95	0.03032
13:32909778:A:G	50	100	1	0.01362
13:32910915:A:G	50	100	1	0.3971
13:32911243:G:A	50	100	1	0.3722
13:32911338:T:G	50	100	1	0.08206
13:32911631:G:A	50	100	1	0.1053
13:32911657:G:A	50	100	1	0.1051
13:32911823:A:G	50	100	1	0.1055
13:32912391:A:T	50	100	1	0.3932
13:32912692:A:G	50	100	1	0.1057
13:32912706:G:C	50	94	0.83	0.07226
13:32913008:A:T	50	100	1	0.02923
13:32913133:G:A	50	98	0.98	0.01797
13:32913141:T:C	50	100	1	0.3765
13:32913336:C:T	50	100	1	0.02578
13:32913905:C:T	50	100	1	0.01888
13:32913913:G:A	50	100	1	0.3704
13:32913917:T:C	50	100	1	0.2337
13:32913946:T:C	50	100	1	0.01398
13:32914212:C:T	50	100	1	0.02596
13:32914298:A:G	50	100	1	0.01797
13:32914425:A:G	50	100	1	0.0256
13:32914811:T:C	50	100	1	0.3706
13:32915198:G:A	50	100	1	0.3706
13:32915306:C:T	50	100	1	0.03976
13:32915407:T:C	50	96	0.82	0.06391
13:32915534:A:T	50	100	1	0.1057
13:32915927:A:T	50	100	1	0.01797
13:32915996:A:G	50	100	1	0.02578
13:32916415:C:T	50	100	1	0.2344
13:32916801:G:A	50	100	1	0.02233
13:32916919:T:G	50	98	0.88	0.2021
13:32916989:C:T	50	100	1	0.2351
13:32917080:C:T	50	100	1	0.01797
13:32917120:C:G	50	100	1	0.1055
13:32917210:T:C	50	100	1	0.1055
13:32917586:T:G	50	100	1	0.07643
13:32917699:G:C	50	100	1	0.3716
13:32917967:G:A	50	100	1	0.372
13:32918240:C:T	50	100	0.99	0.0138
13:32918632:T:C	50	96	0.99	0.2502
13:32918762:G:C	50	98	0.99	0.2979
13:32918920:G:A	50	98	1	0.03595
13:32919205:T:A	50	100	1	0.3695
13:32919276:A:G	50	100	1	0.01289
13:32919503:T:G	50	100	0.96	0.02578
13:32919714:C:T	50	100	0.99	0.2202
13:32919786:T:C	50	100	1	0.01598
13:32919911:G:A	50	98	1	0.01507
13:32920246:C:T	50	100	1	0.01452
13:32920377:A:G	50	98	1	0.2142
13:32920575:C:T	50	100	1	0.1687
13:32920774:C:T	50	100	1	0.1685
13:32921122:C:G	50	100	1	0.2295
13:32921433:T:C	50	100	1	0.04321
13:32921571:A:G	50	100	1	0.04339
13:32921630:T:G	50	100	1	0.01652
13:32922211:G:C	50	100	0.99	0.1075
13:32922343:A:T	50	100	1	0.2088
13:32922533:T:C	50	100	1	0.2095
13:32922761:G:C	50	100	1	0.2295
13:32923059:G:A	50	100	1	0.2088
13:32923229:G:T	50	100	1	0.2144
13:32923319:T:A	49	100	0.99	0.3887
13:32923417:C:T	50	100	1	0.07807
13:32923495:T:A	50	100	0.98	0.10780000000000001
13:32923636:G:A	50	100	1	0.04357
13:32923897:T:C	50	100	0.99	0.3945
13:32924032:T:A	50	100	1	0.2259
13:32924195:G:C	50	100	1	0.2295
13:32924420:A:T	50	100	0.99	0.1075
13:32924457:C:T	50	100	1	0.2293
13:32924577:T:G	50	100	1	0.2367
13:32924763:T:C	50	100	1	0.2293
13:32924800:A:C	50	100	1	0.2293
13:32925013:T:G	50	100	1	0.2291
13:32925108:G:T	50	96	0.94	0.01797
13:32925534:A:T	50	98	0.85	0.01616
13:32925590:T:C	50	100	1	0.03994
13:32925650:G:T	50	100	1	0.2237
13:32925765:A:C	50	100	1	0.01489
13:32925781:A:G	50	98	1	0.02052
13:32925794:C:T	50	98	1	0.02052
13:32925817:C:T	50	100	0.97	0.0256
13:32926456:T:C	50	100	1	0.01525
13:32926568:A:G	50	100	1	0.06808
13:32926660:G:A	50	100	1	0.244
13:32926681:C:G	50	100	0.97	0.02397
13:32926705:T:C	50	100	1	0.2406
13:32926952:C:G	50	100	1	0.244
13:32927148:T:G	50	100	1	0.04321
13:32927419:C:T	50	98	0.87	0.3048
13:32927421:C:T	50	100	1	0.2426
13:32927519:A:G	50	100	0.99	0.1049
13:32927624:C:A	50	100	0.99	0.2418
13:32927681:A:C	50	100	1	0.2415
13:32927691:C:T	50	100	0.94	0.02378
13:32927728:A:G	50	100	1	0.2415
13:32927809:T:A	50	100	1	0.08097
13:32927825:T:G	50	100	1	0.2415
13:32927892:G:T	50	100	1	0.2415
13:32928075:C:T	50	100	1	0.2415
13:32928082:A:G	50	98	1	0.01707
13:32928229:A:G	50	100	1	0.04357
13:32928632:G:A	50	100	0.99	0.3985
13:32928704:A:G	50	100	1	0.221
13:32928824:C:A	50	100	1	0.04375
13:32928842:G:A	50	100	1	0.2411
13:32928866:A:T	50	100	0.84	0.01144
13:32929518:A:G	50	100	1	0.2447
13:32929560:A:G	50	100	1	0.2447
13:32929676:T:C	50	98	1	0.01779
13:32930087:C:G	50	100	1	0.01561
13:32930359:T:C	50	100	1	0.2447
13:32930396:G:C	50	98	1	0.2447
13:32930507:A:G	50	100	1	0.2447
13:32930577:T:A	50	100	1	0.01416
13:32930703:T:C	50	100	1	0.01688
13:32930797:A:T	50	100	1	0.07662
13:32930830:T:C	50	100	1	0.01707
13:32930992:C:T	50	100	1	0.2444
13:32931051:A:G	50	100	1	0.2447
13:32931097:T:G	50	100	1	0.2447
13:32931456:C:T	50	100	1	0.2444
13:32931506:A:G	50	100	0.99	0.1019
13:32931615:T:C	50	100	0.99	0.1019
13:32931672:G:T	50	100	1	0.2442
13:32931930:T:C	50	100	1	0.2447
13:32931948:A:G	50	100	1	0.01707
13:32931958:T:C	50	100	1	0.2447
13:32932241:A:G	50	100	0.99	0.2244
13:32932432:G:A	50	100	1	0.01707
13:32932448:T:G	50	100	0.99	0.3996
13:32932598:C:T	50	100	1	0.07171
13:32932674:T:C	50	100	1	0.07153
13:32932938:A:G	50	100	0.96	0.02505
13:32932949:A:G	50	100	0.99	0.07062
13:32933129:A:C	50	98	0.99	0.2453
13:32933779:C:T	50	100	1	0.01561
13:32934318:C:A	50	100	0.99	0.0394
13:32934596:A:G	50	100	0.98	0.2531
13:32934659:T:C	50	100	0.96	0.2979
13:32934698:G:A	50	100	0.97	0.0207
13:32934892:G:T	50	90	0.91	0.2328
13:32934941:A:T	50	92	0.92	0.4592
13:32934954:A:T	50	100	1	0.01979
13:32935213:T:G	50	98	0.95	0.02124
13:32935286:C:G	50	100	0.77	0.01434
13:32935417:G:A	50	100	0.98	0.01053
13:32935457:G:A	50	98	0.92	0.07135
13:32935462:T:C	50	100	0.94	0.06609
13:32935487:A:G	50	100	0.93	0.05955
13:32935536:C:G	50	98	0.91	0.05846
13:32935628:T:G	50	96	0.92	0.12
13:32935775:G:T	50	100	0.99	0.03214
13:32935914:A:C	50	100	0.99	0.02796
13:32935958:G:C	50	100	0.96	0.06427
13:32936059:T:C	50	100	0.97	0.06463
13:32936075:T:C	50	100	0.98	0.1491
13:32936098:C:T	50	100	1	0.02832
13:32936122:G:A	50	100	0.99	0.08479
13:32936191:G:T	50	100	0.99	0.08479
13:32936482:G:C	50	100	0.98	0.04466
13:32936909:T:G	50	100	0.98	0.1498
13:32936922:C:T	50	100	0.95	0.06409
13:32936967:G:A	50	100	1	0.02832
13:32936969:A:G	50	100	0.96	0.0256
13:32937179:A:G	50	100	0.98	0.15
13:32937242:A:G	50	100	0.99	0.04466
13:32937348:A:C	50	100	0.97	0.01543
13:32937360:A:G	50	100	0.96	0.03341
13:32937361:T:C	50	100	0.98	0.1498
13:32937651:A:T	50	100	0.99	0.08479
13:32938509:C:G	50	100	0.99	0.02832
13:32938537:C:T	50	100	0.99	0.04466
13:32938676:C:T	50	100	1	0.06082
13:32939124:C:T	50	96	0.77	0.02215
13:32939238:T:C	50	100	1	0.01761
13:32939727:C:T	50	100	1	0.02778
13:32939780:G:A	50	100	1	0.0846
13:32939844:T:C	50	100	0.99	0.07226
13:32939884:G:A	50	100	1	0.2402
13:32940237:C:T	50	100	0.99	0.06427
13:32940267:C:T	50	100	1	0.01017
13:32940409:T:G	50	100	1	0.0846
13:32940468:T:C	50	100	0.95	0.01253
13:32940510:C:T	50	100	1	0.08479
13:32940575:G:A	50	100	0.99	0.04466
13:32940622:C:G	50	100	0.96	0.0256
13:32940695:A:C	50	100	1	0.1496
13:32940700:G:A	50	100	0.98	0.04466
13:32940974:G:A	50	100	1	0.06645
13:32941285:T:G	50	98	0.99	0.03558
13:32941301:G:A	50	98	1	0.2467
13:32941500:A:T	50	100	0.99	0.09241
13:32941775:G:T	50	100	0.99	0.03813
13:32941848:C:T	50	100	0.97	0.01743
13:32942040:G:T	50	100	1	0.01017
13:32942310:C:T	50	96	0.96	0.09913
13:32942394:G:C	50	96	0.85	0.08388
13:32942575:G:C	50	100	0.98	0.09749
13:32942720:G:A	50	100	1	0.01198
13:32942739:T:G	50	100	0.97	0.03068
13:32942932:T:C	50	100	0.94	0.01707
13:32943302:T:A	50	100	0.98	0.0305
13:32943653:C:T	50	98	1	0.1607
13:32943770:C:T	50	100	1	0.04739
13:32944333:G:A	50	100	0.98	0.01035
13:32944673:A:T	50	100	0.99	0.09441
13:32944699:A:T	50	98	0.99	0.154
13:32944853:C:G	50	100	1	0.04049
13:32945866:G:T	50	100	0.94	0.01816
13:32945895:A:G	50	98	0.8	0.01725
13:32945963:T:A	50	100	0.95	0.03086
13:32945982:C:A	50	100	0.99	0.09078
13:32946400:A:G	50	98	0.99	0.1616
13:32946406:G:T	50	98	0.99	0.1627
13:32946731:C:T	50	100	1	0.04049
13:32946796:G:T	50	98	0.98	0.08624
13:32946881:G:A	50	100	0.84	0.01452
13:32946956:G:T	50	98	0.98	0.0679
13:32947096:G:T	50	98	0.98	0.0679
13:32947185:C:A	50	98	1	0.1627
13:32947379:C:T	50	98	1	0.1627
13:32947476:C:A	50	100	0.99	0.01961
13:32947740:A:G	50	100	1	0.06282
13:32948119:A:C	50	98	0.99	0.0679
13:32948203:T:G	50	100	1	0.06609
13:32948434:T:C	50	100	1	0.01071
13:32948517:A:G	50	98	1	0.1625
13:32948879:T:A	50	100	0.96	0.02033
13:32949442:T:G	50	98	1	0.1587
13:32949479:G:C	50	94	0.72	0.04521
13:32949680:A:G	50	100	1	0.03722
13:32949758:A:G	50	100	1	0.02614
13:32950075:A:C	50	98	1	0.1599
13:32950116:A:G	50	98	0.99	0.1596
13:32950310:A:G	50	100	1	0.1599
13:32950388:A:C	50	98	0.99	0.06772
13:32950488:G:A	50	100	0.99	0.02124
13:32950652:T:C	50	100	1	0.04067
13:32950689:T:A	50	100	1	0.1598
13:32951064:T:G	50	100	1	0.1552
13:32951071:C:T	50	100	1	0.01198
13:32951301:T:C	50	100	1	0.1598
13:32951630:A:G	50	100	1	0.01198
13:32951712:T:A	50	100	1	0.1598
13:32951724:C:T	50	100	1	0.03704
13:32951730:G:C	50	100	0.93	0.01598
13:32952228:A:C	50	94	0.79	0.06554
13:32952260:C:T	50	100	1	0.2171
13:32952360:T:G	50	100	0.99	0.02124
13:32952365:G:A	50	100	1	0.04049
13:32952489:T:C	50	100	1	0.01216
13:32952802:T:C	50	100	1	0.01071
13:32952979:C:T	50	100	1	0.04484
13:32953264:A:G	50	100	1	0.01688
13:32953391:T:C	50	100	0.99	0.1425
13:32954318:G:C	50	100	0.98	0.06064
13:32954375:G:A	50	100	1	0.01126
13:32954506:G:C	50	96	0.64	0.02088
13:32955069:T:C	50	98	0.98	0.04593
13:32955126:A:G	50	100	0.98	0.1837
13:32955302:G:A	50	98	0.75	0.03976
13:32956017:T:C	50	100	0.98	0.09822
13:32956177:A:T	50	100	0.98	0.01816
13:32956375:A:T	50	100	0.99	0.1754
13:32956644:C:G	50	100	0.99	0.09768
13:32956713:C:T	50	100	0.99	0.1659
13:32956739:G:A	50	100	0.99	0.2255
13:32956852:G:T	50	100	1	0.0581
13:32956899:A:G	50	100	1	0.06808
13:32956910:C:T	50	100	1	0.06137
13:32957082:G:A	50	100	0.99	0.2257
13:32957148:C:T	50	100	0.72	0.02705
13:32957296:T:C	50	100	0.99	0.1659
13:32957297:C:G	50	100	1	0.04648
13:32957302:T:C	50	100	0.99	0.1659
13:32957890:C:T	50	100	1	0.1663
13:32957961:A:G	50	100	1	0.1661
13:32958058:G:A	50	100	1	0.2246
13:32958228:A:G	50	100	1	0.1663
13:32958338:C:G	50	100	1	0.1663
13:32958461:C:T	50	100	1	0.1663
13:32958631:G:C	50	100	1	0.1656
13:32958636:C:T	50	100	1	0.1656
13:32958771:A:G	50	100	1	0.1658
13:32959097:T:A	50	92	0.86	0.3106
13:32959131:G:A	50	100	1	0.1629
13:32959679:C:T	50	100	0.99	0.05882
13:32959933:C:T	50	100	1	0.06681
13:32960020:C:G	50	100	1	0.2489
13:32960444:C:G	50	100	1	0.09913
13:32960540:G:C	50	100	1	0.01688
13:32960621:A:G	50	100	0.99	0.1757
13:32960761:C:T	50	100	1	0.06354
13:32960788:T:C	50	100	1	0.04212
13:32960900:C:A	50	100	1	0.2429
13:32961046:A:G	50	100	0.98	0.04793
13:32961181:A:T	50	100	1	0.02251
13:32961481:C:G	50	100	1	0.1663
13:32961539:C:T	50	100	0.6	0.01307
13:32961820:A:G	50	100	1	0.1663
13:32961899:C:A	50	100	1	0.05211
13:32961946:C:A	50	96	0.87	0.09259
13:32962022:C:T	50	100	1	0.07553
13:32962061:C:T	50	100	1	0.1665
13:32962150:C:A	50	100	1	0.01235
13:32962248:C:T	50	100	0.75	0.0285
13:32962269:G:C	50	100	1	0.1665
13:32962764:A:G	50	100	1	0.02251
13:32962904:T:C	50	100	1	0.1665
13:32962933:C:T	50	100	1	0.04194
13:32963029:T:G	45	100	0.95	0.05501
13:32963182:C:A	50	100	0.94	0.03558
13:32963327:C:G	50	100	1	0.1665
13:32963376:C:T	50	100	1	0.05211
13:32963493:A:C	50	100	1	0.07534
13:32963784:T:G	50	100	1	0.08624
13:32964001:C:T	47	100	1	0.04176
13:32964146:T:C	50	100	0.98	0.02124
13:32965259:C:T	50	100	1	0.2366
13:32965434:C:T	50	100	1	0.2369
13:32966108:C:T	50	100	0.95	0.03522
13:32966161:A:T	50	100	1	0.05229
13:32966455:A:G	50	94	1	0.1665
13:32966767:C:T	50	100	1	0.1665
13:32966867:C:A	50	100	1	0.1668
13:32966947:A:G	50	100	1	0.1665
13:32967242:T:C	50	100	1	0.01707
13:32967599:C:T	50	100	1	0.08624
13:32967600:G:A	50	100	1	0.0187
13:32967632:C:A	50	100	1	0.05301
13:32967641:C:T	50	100	1	0.1665
13:32967777:A:G	50	100	1	0.1665
13:32968371:A:G	50	100	0.99	0.06935
13:32968470:G:A	50	100	0.96	0.08624
13:32968959:C:T	50	100	1	0.05229
13:32969096:C:A	50	96	0.76	0.05701
13:32969149:C:A	50	100	1	0.2386
13:32969237:C:T	50	100	1	0.05211
13:32969375:G:T	50	100	1	0.02342
13:32969420:A:C	50	100	0.94	0.01634
13:32969525:C:T	50	100	0.94	0.2544
13:32969615:T:C	50	100	0.97	0.01979
13:32969883:C:T	50	100	0.89	0.01198
13:32970216:C:T	50	100	0.97	0.1692
13:32970373:G:A	50	100	0.99	0.1322
13:32970607:G:A	50	100	0.98	0.221
13:32970884:G:A	50	100	0.99	0.1318
13:32971122:G:T	50	100	1	0.1302
13:32971249:A:C	50	100	1	0.1304
13:32971266:T:C	50	100	0.94	0.01271
13:32971271:C:T	50	100	1	0.01253
13:32971452:G:A	50	100	1	0.13
13:32971956:T:C	50	100	1	0.01725
13:32972065:C:T	50	96	0.79	0.05664
13:32972141:A:C	50	100	0.87	0.01235
13:32972207:C:A	50	100	1	0.1302
13:32972246:A:G	50	100	1	0.1903
13:32972451:G:A	50	100	1	0.01743
13:32972504:C:T	50	100	1	0.13
13:32972585:C:T	50	100	1	0.01107
13:32972593:A:C	50	98	0.97	0.07553
13:32972704:T:C	50	100	0.99	0.2326
13:32972978:G:A	50	100	0.97	0.0305
13:32973150:A:T	50	100	1	0.02705
13:32973160:G:A	50	96	0.81	0.07426
13:32973499:T:G	50	100	1	0.1296
13:32973635:C:T	50	98	1	0.2268
13:32973707:G:A	50	100	1	0.06627
13:32973890:T:C	50	100	1	0.06609
13:32973914:A:T	50	88	0.84	0.2783
13:32973994:G:A	50	100	0.99	0.1304
13:32974066:T:C	50	98	1	0.06627
13:32974067:G:A	50	100	1	0.01997
13:32974264:C:T	50	100	1	0.1296
13:32974421:C:T	50	88	0.85	0.2774
13:32974499:G:C	50	100	1	0.01652
13:32974791:T:C	50	98	0.99	0.1892
13:32974799:C:T	50	100	1	0.01561
13:32974810:T:C	50	98	1	0.02433
13:32974966:A:G	50	100	0.96	0.1296
13:32975118:A:C	50	98	1	0.05719
13:32975249:G:A	50	100	1	0.1574
13:32975328:G:A	50	100	1	0.1767
13:32975461:C:T	50	98	0.99	0.2188
13:32975475:G:T	50	100	1	0.01725
13:32975560:A:G	50	100	1	0.1768
13:32975613:C:A	50	98	1	0.2012
13:32975742:C:T	50	98	1	0.2013
13:32975834:A:G	50	100	1	0.01216
13:32975918:G:C	50	100	1	0.01652
13:32975928:G:A	50	100	0.69	0.02524
13:32975953:A:G	50	100	1	0.1026
13:32976476:A:C	50	98	0.99	0.1698
13:32976534:C:T	50	100	1	0.01725
13:32976564:G:A	50	98	1	0.02433
13:32976576:C:A	50	98	1	0.2015
13:32976700:T:C	50	96	0.69	0.03195
13:32976760:A:C	50	100	1	0.1026
13:32976888:A:G	50	100	1	0.1451
13:32977033:G:T	50	98	0.98	0.1699
13:32977061:C:T	50	98	1	0.02415
13:32977324:G:A	50	98	0.99	0.02415
13:32977393:G:A	50	100	0.99	0.01216
13:32977420:G:A	50	100	1	0.01198
13:32977570:C:T	49	98	0.87	0.07734
13:32977718:C:T	50	92	0.98	0.2193
13:32977937:T:C	50	92	0.83	0.4094
13:32977974:G:A	50	98	0.96	0.02415
13:32977989:T:G	50	98	0.96	0.02415
13:32978020:A:G	50	98	0.96	0.02415
13:32978115:C:T	50	100	0.92	0.01416
13:32978201:G:T	50	100	0.93	0.01688
13:32978320:T:C	50	94	0.77	0.1324
13:32978500:A:G	50	86	0.79	0.211
13:32978544:A:G	50	92	0.78	0.1153
13:32978703:A:C	50	88	0.84	0.1737
13:32978721:G:C	50	92	0.84	0.1627
13:32979093:C:T	50	80	0.76	0.4495
13:32979135:T:C	50	96	0.72	0.09659
13:32979140:C:G	50	96	0.72	0.1015
13:32979183:C:T	50	98	0.79	0.01107
13:32979217:A:C	50	100	0.84	0.03214
13:32979233:C:G	50	86	0.72	0.4357
13:32979300:C:A	50	94	0.88	0.1171
13:32979370:G:A	50	90	0.78	0.3863
13:32979379:G:A	50	96	0.77	0.1866
13:32979411:A:C	50	90	0.83	0.216
13:32979442:A:G	50	88	0.82	0.1863
13:32979449:A:G	50	98	0.91	0.03068
13:32979489:T:C	50	84	0.8	0.4207
13:32979490:A:G	50	94	0.69	0.1418
13:32979498:C:A	50	100	0.98	0.02179
13:32979511:A:G	50	86	0.78	0.4651
13:32979645:T:C	50	98	0.88	0.1071
13:32980164:G:A	50	100	0.95	0.3882
13:32980214:C:G	50	100	0.94	0.3876
13:32980267:T:C	50	100	0.95	0.3882
13:32980290:T:A	50	100	0.94	0.3876
13:32980367:G:A	50	100	0.92	0.04847
13:32980449:G:A	50	100	0.95	0.3876
13:32980603:A:G	50	90	0.93	0.4174
13:32980635:C:G	49	100	0.93	0.2402
13:32981027:G:C	50	100	0.98	0.09205
13:32981042:G:A	50	100	0.95	0.02723
13:32981139:A:T	50	100	0.95	0.09749
13:32981169:A:G	50	100	0.95	0.09749
13:32981182:T:C	50	98	0.96	0.2458
13:32981257:C:G	50	98	0.98	0.1402
13:32981449:C:T	50	100	0.96	0.3949
13:32981638:T:A	50	100	1	0.05501
13:32981648:T:C	50	98	0.95	0.2389
13:32981862:A:G	50	100	0.96	0.08497
13:32981911:G:A	50	100	0.96	0.4323
13:32982039:A:T	50	100	0.96	0.0846
13:32982049:C:A	50	100	0.95	0.05537
13:32982081:C:T	50	100	0.95	0.4319
13:32982090:G:A	50	100	0.96	0.2351
13:32982125:C:T	50	100	0.96	0.1443
13:32982805:G:A	50	100	0.95	0.05537
13:32983035:A:T	50	100	0.96	0.2351
13:32983072:T:C	50	100	0.94	0.07008
13:32983117:C:T	50	100	0.92	0.07335
13:32983329:A:T	50	98	0.93	0.07716
13:32983462:G:A	50	100	0.96	0.3942
13:32983506:G:C	50	100	0.96	0.2378
13:32983509:G:A	50	100	0.96	0.3293
13:32983539:G:A	50	100	0.96	0.4911
13:32983578:A:G	50	100	0.97	0.03595
13:32983619:T:C	50	100	0.98	0.02524
13:32983688:C:T	50	100	0.93	0.05864
13:32984331:A:T	50	100	0.87	0.02433
13:32984449:A:T	50	100	0.96	0.4906
13:32984989:T:C	50	100	1	0.02015
13:32985168:T:C	50	100	0.96	0.2529
13:32985896:A:C	50	100	0.95	0.06954
13:32985951:G:C	50	100	0.96	0.03776
13:32986355:A:G	50	100	0.96	0.2416
13:32987064:C:T	50	100	0.89	0.02524
13:32987149:C:T	50	100	0.96	0.4985
13:32987382:G:A	50	100	0.96	0.4985
13:32987446:C:T	50	100	0.96	0.4984
13:32987523:A:G	50	100	0.97	0.02705
13:32987536:T:C	50	94	0.8	0.07752
13:32987754:A:G	50	100	0.87	0.02415
13:32988367:T:C	50	100	0.96	0.2375
13:32988993:C:T	50	100	0.99	0.02415
13:32989650:C:T	50	100	0.94	0.4606
13:32990200:A:C	50	100	0.99	0.02124
13:32990647:G:C	50	100	0.86	0.04375
13:32990725:T:C	50	100	0.98	0.04775
13:32990845:G:A	49	100	0.73	0.01253
13:32991014:C:A	50	90	0.92	0.3016
13:32991352:C:T	50	100	0.88	0.09187
13:32991353:G:A	50	100	0.99	0.01362
13:32991421:G:A	50	96	0.94	0.3836
13:32991468:G:T	50	100	0.91	0.03159
13:32991791:A:G	50	100	0.91	0.01707
13:32991860:T:C	50	100	1	0.02397
13:32992027:A:G	50	100	0.98	0.2731
13:32992030:A:T	50	100	1	0.01198
13:32992084:C:T	50	100	0.99	0.2727
13:32992169:A:G	50	100	1	0.01416
13:32992305:A:T	50	100	1	0.01089
13:32992308:A:T	50	100	1	0.01089
13:32992917:G:A	50	100	0.99	0.2727
13:32992979:G:A	50	100	0.99	0.03341
13:32993172:G:A	50	100	1	0.0492
13:32993389:G:A	50	100	0.99	0.2705
13:32993510:G:A	50	100	0.99	0.2823
13:32993761:A:C	50	100	1	0.01271
13:32993788:G:A	50	100	1	0.02397
13:32993795:C:G	50	100	1	0.0492
13:32993922:A:G	50	100	1	0.3546
13:32994071:C:T	50	100	1	0.2749
13:32994074:T:G	50	100	1	0.01271
13:32994409:C:A	50	100	1	0.01416
13:32994488:C:T	50	100	0.98	0.02378
13:32994738:T:C	50	100	1	0.2896
13:32994817:T:C	50	100	0.88	0.06354
13:32994982:T:C	43	95.3	0.96	0.0216
13:32995069:G:A	49	98	0.99	0.3192
13:32995150:C:T	50	100	1	0.3504
13:32995427:C:A	50	100	0.98	0.01107
13:32995619:C:T	50	100	1	0.01416
13:32995696:G:A	50	100	0.99	0.303
13:32995809:T:G	50	100	0.99	0.3842
13:32995935:G:A	50	100	1	0.228
13:32996181:G:T	50	100	1	0.3996
13:32996547:T:C	50	100	1	0.3718
13:32996577:A:G	50	100	1	0.01107
13:32996728:C:T	50	100	1	0.3845
13:32996729:A:G	50	100	1	0.3847
13:32996940:G:A	50	100	1	0.3206
13:32996974:G:A	50	100	1	0.01107
13:32997100:A:T	50	98	1	0.2505
13:32997180:G:A	50	100	1	0.01289
13:32997244:A:G	50	100	1	0.3201
13:32997252:C:T	50	100	1	0.2485
13:32997336:G:C	50	100	1	0.01107
13:32997615:A:T	50	100	1	0.2306
13:32997669:C:T	50	100	1	0.04702
13:32997675:T:C	50	100	1	0.02524
13:32997866:G:C	50	100	1	0.01271
13:32997951:C:T	50	100	1	0.02342
13:32997979:C:T	50	100	1	0.102
13:32998189:C:T	50	100	1	0.1024
13:32998251:T:C	50	100	1	0.08932
13:32998276:A:G	50	100	1	0.01416
13:32998289:G:T	50	100	0.99	0.2378
13:32998422:G:A	50	100	1	0.102
13:32998442:G:A	50	100	1	0.102
13:32998661:G:C	50	100	1	0.1019
13:32998809:T:C	50	100	1	0.1019
13:32998916:A:C	50	100	1	0.2422
13:32998983:A:G	50	100	1	0.1019
13:32999291:T:G	50	100	1	0.1019
13:32999415:G:T	50	100	1	0.1019
13:32999448:C:A	50	100	0.99	0.102
13:32999503:T:C	50	100	1	0.1019
13:32999581:T:C	50	100	1	0.1019
13:32999620:T:C	50	98	0.99	0.1051
13:32999835:G:C	50	100	1	0.1022
13:32999893:G:T	50	100	1	0.1022
13:32999910:T:C	50	100	1	0.1022
13:33000009:G:T	50	100	1	0.1022
13:33000022:A:G	50	100	1	0.1022
13:33000154:T:A	50	100	0.99	0.2353
13:33000184:G:A	50	100	1	0.1022
13:33000238:T:C	50	100	0.99	0.3439
13:33000284:C:T	50	100	1	0.1022
13:33000419:A:T	50	100	0.99	0.1022
13:33000433:G:T	50	100	0.99	0.2411
13:33000440:A:T	50	100	1	0.1022
13:33000493:G:A	50	100	0.99	0.3016
13:33000700:A:C	50	100	1	0.1022
13:33000870:G:C	50	100	0.99	0.2418
13:33000999:T:C	50	100	0.98	0.01344
13:33001096:G:A	50	100	0.99	0.1024
13:33001219:T:C	50	100	1	0.1028
13:33001220:A:G	50	100	1	0.1026
13:33001293:C:T	50	100	0.97	0.01507
13:33001296:T:C	50	98	0.99	0.4078
13:33001343:G:A	50	100	0.96	0.1028
13:33001352:T:C	50	100	0.97	0.01344
13:33001371:C:G	50	100	1	0.02324
13:33001554:G:A	50	100	1	0.3232
13:33001609:C:T	50	100	0.94	0.1033
13:33001738:C:A	50	100	0.89	0.01743
13:33001763:C:T	50	100	0.96	0.1053
13:33001837:T:C	50	100	0.99	0.406
13:33002164:G:A	50	100	0.98	0.09332
13:33002369:C:T	50	100	1	0.09477
13:33002478:C:T	50	100	1	0.02959
13:33002593:T:C	50	100	1	0.09622
13:33002684:C:T	50	100	1	0.09459
13:33003030:A:G	50	100	0.98	0.3339
13:33003035:A:G	50	100	1	0.09314
13:33003300:T:G	50	100	1	0.01434
13:33003438:A:G	50	100	0.99	0.3824
13:33003453:T:G	50	100	0.99	0.2282
13:33003531:G:A	50	100	0.99	0.2037
13:33003645:C:T	50	100	1	0.01271
13:33003772:A:T	50	100	1	0.01543
13:33003812:C:A	50	100	1	0.01525
13:33004095:A:G	50	100	0.99	0.3411
13:33004274:C:T	50	100	0.99	0.222
13:33004373:A:G	50	100	0.99	0.2224
13:33004390:A:G	50	98	0.99	0.35
13:33005399:T:C	50	100	0.96	0.01126
13:33005554:T:C	50	100	1	0.1068
13:33005612:G:C	50	100	1	0.3627
13:33006513:A:G	50	100	1	0.02269
13:33006669:C:A	50	100	1	0.06663
13:33006717:A:G	50	100	1	0.3647
13:33006945:G:A	50	100	1	0.1068
13:33007006:T:C	50	100	1	0.3647
13:33007250:T:C	50	100	1	0.2963
13:33007267:T:C	50	100	1	0.3647
13:33007400:G:A	50	100	1	0.0207
13:33007507:T:C	50	100	1	0.03341
13:33008018:G:A	50	100	1	0.04012
13:33008106:C:G	50	100	1	0.0207
13:33008260:A:G	50	100	0.99	0.1068
13:33008273:G:A	50	100	1	0.0207
13:33008294:C:T	50	100	1	0.01107
13:33008354:T:G	50	100	1	0.2647
13:33008508:G:C	50	100	1	0.2026
13:33008515:T:C	50	100	1	0.03486
13:33008666:A:G	50	100	1	0.01525
13:33008705:G:A	50	100	1	0.1068
13:33008800:T:C	50	100	0.99	0.3076
13:33008947:T:G	50	100	1	0.01053
13:33009215:G:C	50	100	1	0.3631
13:33009249:C:A	50	100	1	0.04012
13:33009396:T:C	50	100	1	0.2979
13:33009562:C:T	50	100	1	0.3027
13:33009766:T:A	50	100	1	0.2135
13:33010513:G:A	50	100	0.88	0.02342
13:33010551:G:A	50	100	1	0.4203
13:33010778:C:A	50	100	1	0.01107
13:33010819:C:T	50	100	1	0.3764
13:33011067:C:T	50	100	1	0.1069
13:33011111:A:C	50	100	1	0.02959
13:33011200:C:T	50	100	0.91	0.1618
13:33011841:G:C	50	100	1	0.01525
13:33011918:T:A	50	100	1	0.1068
13:33011952:A:C	50	100	1	0.06663
13:33011961:C:T	50	100	1	0.3346
13:33012153:T:C	50	100	0.94	0.01325
13:33012250:G:C	50	100	1	0.3635
13:33012426:T:C	50	100	1	0.01144
13:33012540:C:G	50	100	1	0.01543
13:33012593:A:G	50	100	1	0.1068
13:33012606:C:T	50	100	0.95	0.02723
13:33012685:G:C	50	100	0.99	0.2142
13:33012807:C:T	50	100	1	0.1068
13:33013191:T:C	50	100	0.99	0.2086
13:33013472:G:A	50	100	1	0.01525
13:33013514:A:C	50	100	0.99	0.3673
13:33013549:T:C	50	100	1	0.01525
13:33013579:G:A	50	100	0.99	0.3005
13:33013608:C:T	50	100	1	0.01107
13:33013719:T:C	50	100	1	0.1066
13:33013744:T:C	50	100	1	0.1066
13:33013837:T:G	50	100	1	0.1066
13:33013983:A:G	50	100	0.98	0.3007
13:33014007:A:G	50	100	0.98	0.301
13:33014800:C:G	50	100	1	0.07171
13:33015188:G:A	50	100	1	0.08261
13:33015342:T:C	50	100	1	0.01507
13:33015717:T:G	50	100	1	0.08261
13:33015814:C:T	50	100	0.95	0.03268
13:33015829:A:G	50	100	0.99	0.0915
13:33016046:G:A	50	100	0.92	0.2026
13:33016276:G:A	50	100	0.98	0.106
13:33016580:G:A	48	100	1	0.01035
13:33016713:T:C	50	100	0.98	0.06609
13:33017923:A:G	50	98	0.96	0.02941
13:33017932:A:G	50	92	0.92	0.4208
13:33018055:C:A	50	86	0.87	0.299
13:33018175:T:C	50	94	0.83	0.09985
13:33018271:C:G	50	96	0.92	0.248
13:33018389:G:C	50	96	0.94	0.2765
13:33018617:T:C	50	98	0.94	0.2298
13:33018639:T:C	50	98	0.95	0.3635
13:33018962:C:A	50	100	0.99	0.3767
13:33019043:C:T	50	98	0.81	0.05465
13:33019132:T:C	50	98	0.93	0.1318
13:33019312:G:C	50	98	0.98	0.209
13:33019730:T:A	50	100	0.89	0.03758
13:33019732:T:A	50	96	0.88	0.1171
13:33019734:A:T	50	82	0.95	0.03704
13:33019736:A:T	50	94	0.96	0.02487
13:33019738:A:T	50	98	0.96	0.0216
13:33019765:A:G	50	100	0.93	0.04176
13:33019822:A:G	50	100	1	0.3854
13:33020018:A:G	50	100	1	0.3854
13:33020291:C:T	50	100	1	0.3782
13:33020350:C:A	50	100	0.97	0.1131
13:33020481:G:A	50	100	0.99	0.1273
13:33020543:C:T	50	100	1	0.3764
13:33020784:C:G	50	100	0.98	0.3341
13:33020858:A:G	50	100	0.99	0.05556
13:33020990:G:A	50	98	1	0.3769
13:33021062:T:G	50	100	1	0.4844
13:33021595:A:G	50	100	1	0.3785
13:33021664:C:A	50	100	0.93	0.01507
13:33021708:C:T	50	100	1	0.3785
13:33021851:T:A	50	98	1	0.3787
13:33022051:A:G	50	100	1	0.4768
13:33022114:G:A	50	100	0.98	0.05211
13:33022117:G:C	50	100	1	0.3715
13:33022366:T:C	50	100	0.98	0.1144
13:33022374:G:A	50	100	1	0.3769
13:33022382:G:A	50	100	0.99	0.4779
13:33022900:C:T	50	100	1	0.3767
13:33022979:G:A	50	100	1	0.3769
13:33023795:T:C	50	100	1	0.3775
13:33024488:G:A	50	100	1	0.3947
13:33024700:T:G	50	100	1	0.3932
13:33024849:A:G	50	100	1	0.2823
13:33025060:A:G	50	100	1	0.3931
13:33025224:G:A	50	100	1	0.3947
13:33025521:A:G	50	100	1	0.3936
13:33025858:C:T	50	100	0.98	0.0354
13:33025945:T:A	50	100	1	0.2821
13:33026015:G:A	50	100	1	0.04466
13:33026095:T:C	50	100	1	0.3404
13:33026139:T:C	50	100	1	0.3769
13:33026409:A:T	50	100	1	0.3725
13:33026677:G:A	50	100	1	0.04466
13:33027104:G:A	50	100	0.99	0.06082
13:33027446:A:C	50	100	0.99	0.061
13:33027888:A:C	50	100	1	0.3727
13:33029371:T:C	50	100	0.92	0.01888
13:33029390:T:C	50	100	0.99	0.061
13:33029586:T:C	50	100	1	0.2393
13:33029591:T:C	50	100	1	0.3727
13:33029700:C:A	50	100	1	0.04448
13:33029878:T:C	50	100	1	0.4588
13:33029915:G:T	50	100	1	0.203
13:33030047:G:A	50	100	1	0.3716
13:33030183:T:C	50	100	1	0.04466
13:33030213:C:T	50	100	1	0.3711
13:33030316:A:G	50	100	1	0.3733
13:33030462:A:T	50	100	1	0.3727
13:33030758:T:G	50	100	0.99	0.061
13:33030786:A:G	50	100	0.97	0.0512
13:33030918:G:A	50	100	0.99	0.06064
13:33030955:A:C	50	100	1	0.3727
13:33031064:C:G	50	100	1	0.1046
13:33031112:T:C	50	100	1	0.1069
13:33031920:C:A	50	100	1	0.2053
13:33032532:C:A	50	100	1	0.3713
13:33032542:A:G	50	100	1	0.4818
13:33032586:C:T	50	100	1	0.4818
13:33032589:C:T	50	100	1	0.3729
13:33032891:T:G	50	100	0.99	0.06336
13:33033182:G:T	50	98	1	0.3669
13:33033530:T:A	50	100	0.97	0.04158
13:33033677:C:T	50	100	1	0.1048
13:33034548:A:T	50	100	0.97	0.05192
13:33034820:T:G	50	100	1	0.04176
13:33035145:A:G	50	100	0.99	0.0374
13:33035787:T:G	50	100	0.99	0.1518
13:33035800:A:G	50	100	0.99	0.03704
13:33036014:T:G	50	98	0.99	0.1545
13:33036188:A:G	50	100	0.97	0.07407
13:33036550:C:T	50	100	0.97	0.01035
13:33036574:T:C	50	100	1	0.1516
13:33036977:G:A	50	98	1	0.1563
13:33037056:C:T	50	100	1	0.09949
13:33037186:T:C	50	100	0.99	0.05192
13:33037228:A:G	50	100	1	0.09949
13:33037295:G:A	50	98	1	0.3709
13:33037887:C:A	50	100	0.99	0.05192
13:33038056:A:G	50	100	1	0.2404
13:33038142:T:G	50	100	0.99	0.04575
13:33038689:A:G	50	100	1	0.1516
13:33038702:G:T	50	100	1	0.2404
13:33038947:C:T	50	100	0.98	0.03468
13:33038995:G:A	50	98	1	0.3818
13:33039066:G:A	50	100	1	0.1514
13:33039158:C:A	50	100	0.97	0.02959
13:33039177:T:C	50	98	0.86	0.06409
13:33039442:G:A	50	100	0.99	0.09967
13:33039499:A:C	50	100	0.98	0.02869
13:33039700:A:T	50	100	1	0.01816
13:33039909:A:G	50	100	0.97	0.0187
13:33040126:G:A	50	100	0.99	0.05192
13:33040689:G:A	50	100	0.99	0.05192
13:33041659:G:A	50	98	0.87	0.02959
13:33041811:T:G	50	100	1	0.3804
13:33041879:A:G	50	100	0.94	0.03068
13:33041930:G:A	50	100	0.99	0.1581
13:33042094:T:C	50	100	1	0.03595
13:33042133:A:G	50	100	0.98	0.03849
13:33042699:T:C	50	100	0.98	0.1558
13:33042901:C:G	50	100	0.98	0.1015
13:33043037:T:G	50	100	0.98	0.2841
13:33043363:A:C	50	100	1	0.01543
13:33043377:A:G	50	100	0.99	0.1806
13:33043525:C:T	50	100	0.98	0.1716
13:33043649:C:G	50	98	1	0.3869
13:33043848:G:C	50	100	0.89	0.01816
13:33044210:C:A	50	100	0.99	0.1091
13:33044582:T:C	50	98	0.98	0.08424
13:33044712:G:A	49	100	1	0.01017
13:33044875:C:T	50	100	1	0.1442
13:33044894:T:G	50	100	1	0.1442
13:33045543:T:C	50	100	0.99	0.06881
13:33045677:C:T	50	94	0.7	0.02142
13:33045715:A:G	50	100	0.99	0.234
13:33045726:G:A	50	100	1	0.2302
13:33045824:G:C	50	100	0.99	0.1963
13:33045885:C:T	50	100	1	0.388
13:33045958:T:A	50	98	0.99	0.1289
13:33046183:T:C	50	100	0.98	0.09768
13:33046288:A:T	50	100	1	0.3845
13:33046563:T:G	50	100	0.99	0.28
13:33046741:A:G	50	100	0.98	0.03105
13:33046748:G:T	50	86	0.98	0.4526
13:33046797:A:G	50	100	0.99	0.03105
13:33046936:C:T	50	100	1	0.01362
13:33047171:G:T	50	100	0.99	0.2903
13:33047195:C:T	50	100	1	0.3711
13:33047387:C:G	50	98	0.99	0.2905
13:33047444:C:G	50	100	1	0.03976
13:33047445:C:T	50	100	0.99	0.2905
13:33047545:G:A	50	100	0.83	0.05519
13:33047564:G:A	50	100	0.99	0.2905
13:33047582:C:T	50	100	0.99	0.0187
13:33047607:C:G	50	100	1	0.01362
13:33047927:C:A	50	100	0.99	0.2905
13:33047945:G:A	50	100	1	0.01362
13:33047979:G:C	50	100	0.98	0.03159
13:33048043:A:G	50	100	1	0.2905
13:33048086:A:G	50	100	0.99	0.2905
13:33048089:G:A	50	100	1	0.2905
13:33048154:A:C	50	100	1	0.2905
13:33048225:A:G	50	100	1	0.2903
13:33048314:G:T	50	100	1	0.2905
13:33048320:G:C	50	100	1	0.2905
13:33048367:C:A	50	100	1	0.01362
13:33048540:A:C	50	100	0.99	0.2903
13:33048558:C:T	50	100	0.99	0.148
13:33048680:G:A	50	100	0.99	0.2901
13:33048745:C:T	50	100	0.99	0.2901
13:33048825:C:T	50	100	0.98	0.0866
13:33048827:T:A	50	100	0.99	0.2901
13:33048930:G:A	50	100	1	0.02741
13:33049027:G:A	50	100	1	0.2901
13:33049602:C:T	50	100	1	0.2901
13:33049773:A:G	50	100	1	0.2901
13:33049797:C:G	50	100	1	0.2901
13:33049835:C:T	50	100	1	0.2901
13:33050022:C:T	50	100	1	0.01434
13:33050038:T:C	50	100	1	0.3707
13:33050208:A:G	50	100	1	0.2899
13:33050248:A:T	50	100	0.99	0.2901
13:33050343:T:G	50	98	1	0.2901
13:33050365:C:T	50	100	1	0.2901
13:33050369:C:T	50	100	1	0.2208
13:33050416:C:T	50	100	0.99	0.2918
13:33050676:C:A	50	100	1	0.01053
13:33050752:A:C	50	100	1	0.3715
13:33050794:G:A	50	100	1	0.1131
13:33050875:C:T	50	100	1	0.1133
13:33050999:T:C	50	100	1	0.1137
13:33051000:G:A	50	100	1	0.01253
13:33051007:C:T	50	100	1	0.3709
13:33051008:G:A	50	100	1	0.1137
13:33051041:T:A	50	100	1	0.03377
13:33051105:A:G	50	100	1	0.02324
13:33051259:T:A	50	100	1	0.02741
13:33051320:G:A	50	100	1	0.06227
13:33051541:A:C	50	100	1	0.03377
13:33051776:T:C	50	100	1	0.1138
13:33052127:T:C	50	100	1	0.03214
13:33052242:G:A	50	100	1	0.01235
13:33052669:G:A	50	100	1	0.02179
13:33052885:A:G	50	100	1	0.114
13:33052926:A:G	50	100	1	0.114
13:33053321:T:C	50	100	1	0.114
13:33053531:C:T	50	100	1	0.114
13:33053556:G:A	50	100	1	0.114
13:33053623:A:G	50	100	1	0.2206
13:33053688:C:T	50	100	1	0.114
13:33053692:T:G	50	100	0.98	0.02687
13:33053721:C:G	50	100	1	0.114
13:33054001:T:G	50	100	1	0.114
13:33054056:G:C	50	100	0.98	0.1142
13:33054102:G:A	50	100	1	0.114
13:33054420:T:G	50	100	1	0.114
13:33054852:A:G	50	100	1	0.3477
13:33055256:C:T	50	100	0.99	0.03068
13:33055309:C:T	50	100	1	0.03922
13:33055520:C:T	50	100	1	0.04012
13:33055669:A:G	50	100	1	0.0354
13:33055843:C:T	50	100	1	0.02633
13:33055918:C:T	50	100	0.99	0.4188
13:33055999:G:A	50	100	1	0.04067
13:33056604:A:G	50	100	1	0.01253
13:33056785:G:A	50	100	0.92	0.09405
13:33056801:G:A	50	96	0.87	0.063
13:33056892:G:C	50	100	1	0.1178
13:33057594:C:T	50	100	0.99	0.07698
13:33057609:G:A	50	100	1	0.04793
13:33057643:A:G	50	100	1	0.03558
13:33057870:A:G	50	100	1	0.04793
13:33060145:G:A	50	100	1	0.01543
13:33060281:C:T	50	100	1	0.0216
13:33060846:C:T	50	100	1	0.3776
13:33061326:T:C	50	100	0.99	0.24
13:33061698:T:C	50	100	1	0.02705
13:33061802:T:A	50	100	0.99	0.1924
13:33061894:C:T	50	100	1	0.01253
13:33062269:T:C	50	100	1	0.01235
13:33062406:C:T	50	100	1	0.02741
13:33062519:G:A	50	100	1	0.01235
13:33062681:A:G	50	100	0.86	0.01071
13:33062759:C:T	50	100	1	0.01253
13:33063402:A:G	50	100	0.99	0.2582
13:33063465:T:C	50	100	1	0.01235
13:33063667:C:T	50	100	1	0.0256
13:33063739:T:C	50	98	1	0.02869
13:33064593:T:C	50	100	1	0.01235
13:33064696:C:T	50	100	1	0.01235
13:33064729:G:A	50	100	1	0.01253
13:33065472:A:G	50	100	0.89	0.01888
13:33065641:A:G	50	100	1	0.01235
13:33065850:T:C	50	100	1	0.01235
13:33066577:A:G	50	100	0.97	0.03431
13:33066592:C:T	50	100	0.99	0.02179
13:33066615:C:T	50	100	1	0.01235
13:33066938:A:G	50	100	1	0.1934
13:33066980:G:C	50	100	1	0.378
13:33067067:A:C	50	100	1	0.01235
13:33067077:G:A	50	100	1	0.1336
13:33067646:T:G	50	100	0.99	0.1336
13:33067679:C:T	50	100	1	0.01089
13:33067680:G:A	50	100	1	0.01235
13:33067855:A:C	50	100	1	0.01253
13:33067879:C:T	50	100	1	0.1924
13:33068014:C:G	50	100	1	0.2077
13:33068100:A:G	50	100	1	0.01235
13:33068577:C:G	50	98	0.99	0.2564
13:33068578:T:C	50	100	1	0.01434
13:33068852:A:C	50	98	1	0.02869
13:33068870:C:T	50	100	0.98	0.03068
13:33069339:T:C	50	100	0.99	0.3987
13:33069767:A:G	50	100	0.99	0.4081
13:33069966:G:C	50	100	0.99	0.02723
13:33070261:G:A	50	100	0.97	0.4308
13:33070400:G:A	50	100	0.97	0.392
13:33071247:A:G	50	100	0.9	0.06917
13:33071335:C:T	50	100	1	0.1098
13:33071354:A:G	50	100	1	0.04212
13:33071490:C:A	50	100	1	0.02778
13:33071629:T:G	50	100	1	0.4533
13:33072074:C:G	50	100	0.97	0.01707
13:33072553:G:A	50	100	1	0.01053
13:33072704:C:T	50	100	1	0.4061
13:33073026:G:T	50	100	0.97	0.01725
13:33073491:G:A	50	100	1	0.03558
13:33073930:G:A	50	100	1	0.02179
13:33074706:G:C	50	98	1	0.02723
13:33074917:A:G	50	100	1	0.1641
13:33075085:A:G	50	100	1	0.02796
13:33075363:T:A	50	100	0.96	0.01598
13:33075655:C:A	50	100	0.79	0.05483
13:33075809:G:T	50	100	1	0.4443
13:33075890:T:C	50	100	1	0.4441
13:33075976:A:G	50	100	1	0.1354
13:33076007:C:T	50	100	1	0.04212
13:33076142:A:C	50	100	1	0.4439
13:33076874:C:T	50	100	1	0.1102
13:33077188:A:C	50	100	1	0.1354
13:33077368:G:A	50	100	1	0.3032
13:33077582:G:A	50	100	0.98	0.01743
13:33077736:T:C	50	100	1	0.2335
13:33077844:T:C	49	100	0.96	0.01743
13:33077950:T:C	50	100	1	0.03758
13:33078070:C:T	50	100	1	0.02887
13:33078110:G:A	50	100	1	0.0285
13:33078200:A:C	50	100	1	0.2656
13:33078553:A:T	50	100	0.88	0.02124
13:33078843:T:C	50	100	0.98	0.03195
13:33079476:G:A	50	100	0.96	0.01325
13:33079954:C:T	50	100	1	0.03105
13:33080500:C:T	50	100	1	0.02106
13:33080723:G:C	50	100	1	0.01543
13:33080871:C:T	49	100	0.95	0.0158
13:33080916:A:G	49	100	1	0.01235
13:33081587:C:T	50	100	1	0.01525
13:33081777:C:A	50	100	0.94	0.0167
13:33082014:T:C	50	100	1	0.01235
13:33082541:G:A	50	100	1	0.1997
13:33082639:A:G	50	100	1	0.03159
13:33082896:A:G	50	100	1	0.1694
13:33082900:A:C	50	100	1	0.3764
13:33083173:G:A	50	100	0.99	0.05537
13:33083341:A:T	50	100	1	0.03177
13:33083446:A:G	50	100	0.98	0.01525
13:33083546:G:A	50	100	1	0.01543
13:33083565:A:C	50	100	0.99	0.05501
13:33083620:A:G	50	100	0.99	0.0866
13:33083659:T:A	50	100	0.91	0.09931
13:33084049:G:A	50	100	1	0.01235
13:33084064:T:C	50	100	1	0.01271
13:33084133:C:T	50	100	1	0.03631
13:33084273:T:C	50	100	0.96	0.01725
13:33084361:A:G	50	100	1	0.01089
13:33084771:A:G	50	100	1	0.04375
13:33084879:C:T	50	100	1	0.03141
13:33084914:T:C	50	100	1	0.01253
13:33085215:G:A	50	100	0.95	0.04412
13:33085677:T:C	50	100	1	0.0305
13:33085704:A:T	50	94	0.72	0.02269
13:33085728:A:C	50	100	1	0.02505
13:33086597:A:G	50	100	0.83	0.03722
13:33086648:C:T	50	100	0.99	0.3366
13:33086707:G:T	49	100	1	0.1374
13:33086796:C:T	50	100	0.99	0.1255
13:33086862:A:G	50	100	0.98	0.07317
13:33086954:T:C	50	100	1	0.09513
13:33087221:G:A	50	100	1	0.02741
13:33088048:G:C	50	100	1	0.09895
13:33088108:G:C	50	100	1	0.03123
13:33088138:C:T	50	100	0.95	0.01107
13:33088401:G:A	50	100	0.99	0.02505
13:33088893:T:A	50	100	1	0.02505
13:33088920:A:G	50	96	0.97	0.2829
13:33088975:C:T	50	100	0.99	0.07407
13:33089092:G:A	50	100	0.98	0.02505
13:33089104:C:A	50	100	1	0.03141
13:33089211:A:G	50	100	1	0.02524
13:33089331:A:G	50	100	1	0.07407
13:33089554:T:G	50	100	0.96	0.03577
13:33089763:T:C	50	100	1	0.03105
13:33089871:A:T	50	100	1	0.02505
13:33090265:A:G	50	100	1	0.02524
13:33090747:A:G	50	100	0.96	0.02524
13:33090844:C:A	50	100	0.94	0.03014
13:33090892:A:T	50	100	0.99	0.2936
13:33090921:A:G	50	100	0.98	0.03885
13:33090925:C:T	50	100	1	0.02524
13:33091239:A:G	50	100	0.99	0.07298
13:33091252:G:A	50	100	1	0.03086
13:33091504:A:G	50	100	1	0.01071
13:33091508:G:C	49	100	1	0.03086
13:33091772:T:C	50	98	0.99	0.1284
13:33091945:T:C	50	100	1	0.02524
13:33092037:A:G	50	98	0.99	0.3755
13:33092147:C:T	50	100	0.98	0.2932
13:33092189:G:A	50	100	0.99	0.254
13:33092480:C:A	50	100	1	0.01253
13:33092765:G:A	50	100	1	0.01162
13:33093152:T:C	50	96	0.9	0.2692
13:33093280:A:T	50	100	1	0.01979
13:33093328:G:A	50	100	0.95	0.3139
13:33093841:C:G	50	100	1	0.0207
13:33093944:A:T	50	100	0.95	0.3168
13:33094615:C:G	50	100	0.82	0.01489
13:33095123:C:T	50	100	1	0.0118
13:33095373:A:G	50	100	1	0.01126
13:33095966:G:T	50	100	0.87	0.02033
13:33096001:G:C	50	100	0.95	0.3219
13:33096948:A:G	50	98	0.84	0.2264
13:33097007:T:C	50	98	0.75	0.05447
13:33097938:A:C	50	100	0.93	0.05447
13:33098175:T:G	50	100	0.98	0.02959
13:33098214:A:G	50	100	0.84	0.0276
13:33098316:T:A	50	100	1	0.02705
13:33098393:C:T	50	100	0.97	0.2052
13:33098850:T:C	50	100	0.93	0.05846
13:33099618:T:A	50	100	0.95	0.01707
13:33099625:C:A	50	100	1	0.02723
13:33099960:G:A	50	100	0.98	0.169
13:33100075:C:T	50	100	1	0.02723
13:33100079:G:A	50	100	1	0.02723
13:33100112:G:A	50	100	0.99	0.169
13:33100249:G:A	50	100	0.99	0.169
13:33101041:T:G	50	100	0.91	0.01398
13:33101187:C:A	50	100	1	0.02723
13:33101399:G:T	50	100	1	0.01107
13:33101424:T:C	50	100	0.99	0.04103
13:33101603:G:C	50	100	0.99	0.169
13:33102435:C:A	50	100	0.96	0.4041
13:33102873:A:T	50	98	0.84	0.01416
13:33103834:A:C	50	100	0.98	0.2289
13:33103846:T:C	50	100	0.95	0.01525
13:33103851:C:A	50	100	0.96	0.04739
13:33103928:T:C	50	100	0.97	0.3159
13:33104368:C:T	50	100	0.96	0.4058
13:33104992:T:A	50	100	0.96	0.04684
13:33105124:G:A	50	100	1	0.02705
13:33105368:C:T	50	100	0.95	0.01525
13:33105803:T:C	50	100	0.98	0.2101
13:33105907:T:C	50	100	0.96	0.3328
13:33105977:A:G	50	100	0.96	0.01961
13:33106033:G:A	50	100	0.97	0.4011
13:33106095:C:T	50	100	0.97	0.2231
13:33106523:G:A	50	100	0.96	0.138
13:33106717:T:G	50	100	0.98	0.2215
13:33107030:C:A	50	100	0.98	0.2215
13:33107181:C:T	50	100	0.98	0.1692
13:33108057:A:C	50	100	0.97	0.1708
13:33108110:G:C	50	100	0.94	0.02869
13:33108600:C:T	50	100	0.98	0.2162
13:33108920:G:A	50	100	0.96	0.04829
13:33110576:C:T	50	98	0.97	0.01471
13:33110970:A:G	50	100	0.96	0.04339
13:33111484:A:T	50	98	0.95	0.3882
13:33111530:A:G	50	98	0.99	0.04884
13:33111928:C:T	50	100	0.97	0.065
13:33112017:C:A	50	100	0.99	0.04847
13:33112438:A:G	50	100	0.97	0.2177
13:33113108:C:A	50	100	0.97	0.02869
13:33113161:C:T	50	100	0.96	0.02941
13:33113389:T:G	50	100	1	0.01144
13:33113977:T:A	50	100	0.95	0.01089
13:33114265:G:A	50	100	0.97	0.1245
13:33114336:A:C	50	100	0.98	0.2544
13:33114510:G:A	50	100	0.97	0.01325
13:33115014:C:T	50	100	0.87	0.01652
13:33115147:G:T	50	100	0.99	0.01707
13:33115169:T:C	50	100	0.97	0.2032
13:33115534:C:G	50	100	1	0.01362
13:33115601:G:A	50	100	0.98	0.203
13:33115859:T:C	50	100	0.98	0.2436
13:33115884:A:G	50	100	0.96	0.02832
13:33116140:G:A	50	98	1	0.0118
13:33116945:A:G	50	96	0.92	0.08896
13:33117034:T:A	50	100	0.98	0.23
13:33117816:A:G	50	100	0.95	0.494
13:33117959:T:C	50	98	0.9	0.01525
13:33119114:T:G	50	98	0.99	0.2887
13:33119700:C:T	50	100	0.99	0.2353
13:33119959:T:C	50	94	0.84	0.0472
13:33119983:A:G	50	96	0.99	0.2883
13:33120262:C:G	50	98	0.81	0.02106
13:33120735:G:A	50	100	0.98	0.2623
13:33120858:G:C	50	100	0.97	0.01071
13:33121239:C:T	50	100	0.98	0.2554
13:33121380:A:G	49	100	0.96	0.08588
13:33121396:G:A	49	100	0.97	0.04303
13:33121565:C:T	50	100	0.98	0.2623
13:33121737:A:G	50	100	0.98	0.2852
13:33121947:G:A	50	98	0.96	0.1338
13:33122162:A:G	50	100	0.98	0.1338
13:33122256:T:A	50	100	0.98	0.2623
13:33122423:A:G	50	100	0.98	0.2623
13:33122563:T:C	50	100	0.98	0.2623
13:33122564:G:A	50	100	0.98	0.2623
13:33122684:C:T	50	100	0.97	0.2623
13:33122725:T:C	50	100	0.98	0.2623
13:33123131:T:C	50	98	0.98	0.01616
13:33123190:C:T	50	100	0.98	0.1109
13:33123312:C:T	50	100	0.98	0.3624
13:33123725:A:G	50	100	0.99	0.266
13:33123738:A:T	50	100	0.99	0.2623
13:33123946:G:A	50	100	0.99	0.2622
13:33124264:A:G	50	100	0.99	0.1765
13:33124440:T:G	50	100	1	0.01271
13:33124585:A:G	50	100	1	0.2429
13:33124746:C:T	50	96	0.9	0.01543
13:33124751:T:G	50	100	0.99	0.3842
13:33124782:A:T	50	100	0.89	0.01253
13:33124837:C:T	50	100	1	0.2564
13:33124871:C:T	50	100	0.98	0.08351
13:33124949:A:C	50	100	1	0.4677
13:33124969:T:C	50	100	1	0.4677
13:33125062:A:G	50	100	0.92	0.05301
13:33125160:G:A	50	100	1	0.2585
13:33125269:G:A	50	100	1	0.4608
13:33125426:C:T	50	100	1	0.01707
13:33125518:A:G	50	100	1	0.465
13:33125606:T:G	50	100	0.94	0.01017
13:33125845:C:T	50	100	0.95	0.1236
13:33126237:T:G	50	100	0.99	0.2756
13:33126697:A:G	50	100	0.98	0.4493
13:33126710:G:C	50	100	0.99	0.4493
13:33126723:A:C	50	100	0.96	0.1075
13:33126781:A:T	50	100	0.99	0.4493
13:33126928:C:T	50	100	0.99	0.08351
13:33127045:T:C	50	100	1	0.01198
13:33127210:C:T	50	100	0.99	0.1977
13:33127361:T:G	50	100	0.96	0.01398
13:33127884:T:A	50	96	1	0.4544
13:33127942:C:T	50	100	1	0.4542
13:33128356:A:C	50	100	0.99	0.1979
13:33128413:G:A	50	100	1	0.03976
13:33128446:G:T	50	100	0.99	0.1979
13:33128570:G:A	50	100	0.98	0.08351
13:33128732:T:A	50	100	1	0.2836
13:33129519:T:C	50	100	1	0.4503
13:33129529:C:G	50	100	0.96	0.01416
13:33129928:T:C	50	100	1	0.2436
13:33130017:C:T	50	100	0.99	0.08351
13:33130209:C:T	50	100	1	0.01053
13:33130369:G:T	50	100	0.98	0.01797
13:33130514:A:G	50	100	1	0.4535
13:33130723:G:A	50	100	0.99	0.08351
13:33130902:T:C	50	100	1	0.4541
13:33130918:C:T	50	100	1	0.2834
13:33130936:G:A	50	100	0.99	0.08351
13:33130942:T:C	50	100	1	0.2491
13:33130965:A:T	50	100	1	0.0118
13:33131149:T:C	50	100	1	0.4535
13:33131203:T:G	50	100	1	0.2834
13:33131727:C:T	50	100	1	0.2898
13:33132042:C:T	50	98	1	0.2898
13:33132133:A:C	50	100	1	0.04012
13:33132154:G:A	49	100	1	0.2896
13:33132217:C:T	50	100	1	0.2898
13:33132263:T:C	50	100	1	0.04012
13:33132275:C:A	50	100	1	0.2892
13:33132444:G:C	50	98	0.92	0.01543
13:33132536:C:A	50	100	1	0.2898
13:33132654:T:C	50	100	1	0.2898
13:33132789:G:C	50	100	1	0.122
13:33133081:A:C	50	100	1	0.2898
13:33133208:T:C	50	100	1	0.01507
13:33133506:C:T	50	100	1	0.2901
13:33133628:G:A	50	100	1	0.2901
13:33133668:T:G	50	100	1	0.2899
13:33133693:T:C	50	100	1	0.2901
13:33133788:G:T	50	100	1	0.01271
13:33133856:C:G	50	100	1	0.2901
13:33133932:C:T	50	100	1	0.01271
13:33133950:T:C	50	100	1	0.01271
13:33134154:A:G	50	100	1	0.2898
13:33134525:G:A	50	100	0.99	0.1972
13:33134652:C:T	50	100	1	0.122
13:33134806:A:G	50	100	1	0.2903
13:33135056:G:A	50	100	1	0.2495
13:33135284:G:T	50	100	1	0.2901
13:33135666:T:G	50	100	1	0.2436
13:33135860:T:C	50	100	1	0.2901
13:33135861:G:A	50	100	1	0.2903
13:33135888:C:T	50	100	1	0.2898
13:33135898:A:G	50	100	1	0.2903
13:33136104:A:G	50	100	1	0.2903
13:33136166:C:T	50	100	1	0.2901
13:33136300:C:T	50	100	1	0.3014
13:33136354:A:C	50	100	1	0.2901
13:33136497:T:C	50	100	1	0.2901
13:33136508:T:C	50	100	1	0.2901
13:33136545:C:A	50	100	1	0.2896
13:33136573:T:A	50	100	1	0.2901
13:33136683:G:A	50	100	0.99	0.2896
13:33136699:A:G	50	100	1	0.2928
13:33136741:C:A	50	100	1	0.2901
13:33136817:T:C	50	100	1	0.2901
13:33136891:G:A	50	100	1	0.2901
13:33137262:A:G	50	100	0.98	0.07534
13:33137286:T:G	50	100	1	0.2896
13:33137297:G:A	50	100	1	0.2901
13:33138356:G:T	50	100	1	0.01071
13:33138403:T:C	50	100	1	0.01797
13:33138417:T:C	50	100	1	0.01253
13:33138515:C:T	50	100	1	0.1975
13:33138648:G:A	50	100	1	0.1396
13:33138901:C:G	50	100	1	0.3007
13:33139270:G:A	50	100	1	0.2438
13:33139282:A:G	50	100	0.99	0.2088
13:33139292:A:C	50	100	1	0.1743
13:33139608:T:A	50	100	1	0.313
13:33139778:A:G	50	100	1	0.313
13:33139872:A:G	50	100	1	0.313
13:33139951:A:G	50	96	0.97	0.1329
13:33139968:C:T	50	100	1	0.01253
13:33139969:A:G	50	100	1	0.313
13:33140500:C:T	50	100	1	0.02832
13:33140766:C:T	50	84	0.99	0.3065
13:33140852:G:A	50	96	0.95	0.07643
13:33141135:A:G	50	100	1	0.1741
13:33141300:C:A	50	100	1	0.3123
13:33141960:T:A	50	100	1	0.01779
13:33141987:C:T	50	100	1	0.01053
13:33142733:G:A	50	100	1	0.03958
13:33142864:G:A	50	100	0.99	0.2253
13:33143153:C:T	50	100	1	0.4365
13:33143357:A:G	50	100	1	0.03177
13:33143622:C:T	50	100	1	0.01779
13:33143623:G:A	50	100	1	0.01289
13:33143843:G:A	50	100	1	0.26
13:33143875:T:G	50	100	1	0.4365
13:33144047:T:C	50	100	1	0.4684
13:33144105:A:C	50	100	1	0.1623
13:33144128:C:T	50	100	1	0.4365
13:33144905:C:T	50	100	0.99	0.2257
13:33145023:G:T	50	100	1	0.01253
13:33145126:T:C	50	100	1	0.03195
13:33145228:T:C	50	100	1	0.4281
13:33145430:G:A	50	100	0.99	0.2255
13:33145705:T:C	50	100	0.91	0.04285
13:33146012:C:T	50	100	1	0.4281
13:33146443:C:T	50	100	1	0.03994
13:33146507:C:T	50	100	1	0.4281
13:33146529:G:A	50	100	1	0.1977
13:33146540:C:G	50	100	1	0.1955
13:33146653:G:A	50	100	1	0.4601
13:33146703:G:A	50	100	1	0.4601
13:33146753:C:T	50	100	1	0.4601
13:33146783:T:C	50	100	1	0.4601
13:33146926:C:A	50	100	0.97	0.01235
13:33146976:C:T	50	100	1	0.01053
13:33147407:T:C	50	100	1	0.4604
13:33147915:G:A	50	100	0.96	0.01743
13:33147961:G:A	50	100	1	0.03177
13:33148326:T:G	50	100	1	0.03177
13:33148532:A:C	50	100	1	0.4602
13:33148585:G:A	50	100	1	0.03177
13:33148991:A:G	50	100	1	0.03177
13:33149107:C:T	50	100	1	0.3197
13:33149282:G:A	50	100	1	0.03776
13:33149362:A:G	50	100	0.99	0.4283
13:33149396:A:G	50	100	1	0.03159
13:33149494:C:T	50	100	1	0.03159
13:33149649:C:T	50	100	0.99	0.2433
13:33149688:C:G	50	100	1	0.01253
13:33149720:A:G	50	100	0.99	0.4279
13:33149863:C:G	50	100	1	0.03159
13:33149870:G:T	50	100	1	0.03159
13:33149872:A:T	50	100	1	0.01344
13:33149921:A:G	50	100	1	0.03994
13:33149993:G:A	50	100	1	0.02505
13:33150256:A:G	50	100	1	0.01071
13:33150400:C:T	50	100	0.98	0.2015
13:33150494:G:T	50	100	1	0.01344
13:33150532:T:C	50	100	0.98	0.386
13:33150722:C:A	50	98	0.92	0.01561
13:33150793:G:A	50	100	0.99	0.386
13:33150896:A:G	50	100	1	0.03159
13:33151114:T:C	50	100	1	0.03177
13:33151224:G:T	50	100	0.96	0.1142
13:33151249:A:G	50	100	0.98	0.3693
13:33151419:G:A	50	100	1	0.01253
13:33151504:A:G	50	100	1	0.01761
13:33151550:C:T	50	100	0.98	0.2429
13:33151612:T:C	50	100	1	0.03159
13:33151625:T:C	50	100	0.99	0.02542
13:33151633:C:G	50	100	1	0.03159
13:33151684:T:C	50	100	0.98	0.4052
13:33151766:A:G	50	100	0.99	0.1837
13:33151819:G:C	50	100	0.97	0.3689
13:33151993:T:C	50	100	1	0.03159
13:33151994:T:C	50	100	0.97	0.4011
13:33152174:A:C	50	100	0.99	0.175
13:33152400:C:T	50	100	0.97	0.3976
13:33152737:A:G	50	100	1	0.01398
13:33152755:T:C	49	100	0.98	0.4417
13:33152845:G:A	50	100	1	0.05374
13:33153011:T:C	50	98	0.97	0.4553
13:33153284:A:G	50	100	1	0.01398
13:33153329:C:G	50	100	1	0.01398
13:33153430:C:T	50	100	0.94	0.02941
13:33153468:G:A	50	98	0.96	0.3907
13:33153531:G:A	50	100	1	0.01398
13:33153558:G:A	50	100	1	0.01398
13:33153680:C:T	50	100	0.99	0.04339
13:33153745:T:A	50	100	0.99	0.01126
13:33154049:T:C	50	98	0.98	0.3662
13:33154216:G:A	50	98	0.95	0.1906
13:33154695:G:A	50	100	0.98	0.1129
13:33154794:G:C	50	100	0.98	0.1558
13:33154895:C:G	50	100	1	0.02959
13:33155104:T:C	50	100	1	0.01235
13:33155239:C:T	50	100	1	0.01235
13:33156058:G:A	50	100	0.99	0.02469
13:33156089:T:C	50	100	0.99	0.3562
13:33156092:G:A	50	100	1	0.01344
13:33156138:T:C	50	98	0.98	0.1952
13:33157097:C:T	50	100	0.99	0.02451
13:33157500:G:T	50	100	0.99	0.3829
13:33157676:A:G	50	100	0.99	0.1249
13:33158303:C:T	50	100	0.99	0.3831
13:33159168:G:T	50	96	0.96	0.07444
13:33159178:G:A	50	100	1	0.02687
13:33159785:A:G	50	100	1	0.02687
13:33159876:A:G	50	98	0.87	0.01053
13:33160167:T:C	50	100	0.99	0.1422
13:33160314:T:C	50	100	1	0.1928
13:33161103:A:T	50	100	0.99	0.142
13:33161469:C:A	50	100	0.99	0.01707
13:33161896:G:T	50	100	1	0.1249
13:33161912:C:G	50	100	1	0.1418
13:33161914:T:A	50	100	1	0.2286
13:33162217:C:T	50	100	0.99	0.3791
13:33162603:C:T	50	100	1	0.03105
13:33163225:G:A	50	100	1	0.1926
13:33163349:G:A	50	100	1	0.01289
13:33163467:G:A	50	100	1	0.02705
13:33163498:G:A	50	100	1	0.1249
13:33163603:A:T	50	92	0.94	0.03214
13:33163605:A:T	49	79.6	0.85	0.09985
13:33163623:T:A	47	97.9	0.75	0.01053
13:33163913:A:G	50	100	0.99	0.2377
13:33164337:G:A	50	100	1	0.01271
13:33164783:C:G	50	100	1	0.02705
13:33164822:G:T	50	100	1	0.02705
13:33165290:T:G	50	100	0.92	0.06935
13:33165492:G:A	50	100	0.99	0.3833
13:33165608:G:A	50	100	0.91	0.01743
13:33165946:C:T	50	100	0.99	0.3829
13:33166076:C:T	50	100	1	0.0276
13:33166080:T:C	50	100	0.99	0.1236
13:33166081:G:A	50	98	0.96	0.01507
13:33166261:G:A	50	100	0.94	0.01725
13:33166488:G:T	50	100	0.99	0.1745
13:33166760:C:T	50	100	0.99	0.01725
13:33167003:C:A	50	98	0.96	0.02015
13:33167014:C:A	50	84	0.98	0.4098
13:33167015:C:A	46	95.7	0.99	0.1879
13:33167040:G:A	49	100	0.99	0.2284
13:33167075:G:A	50	100	1	0.0276
13:33167328:A:G	50	100	1	0.04684
13:33167422:C:T	50	100	0.99	0.3811
13:33167452:C:A	50	100	1	0.0276
13:33167535:C:G	50	100	0.97	0.01216
13:33167579:C:T	50	100	1	0.04684
13:33167663:C:T	50	100	1	0.01707
13:33167791:G:A	50	100	1	0.1383
13:33167821:G:A	50	100	0.99	0.132
13:33167847:A:G	50	100	1	0.07462
13:33167879:C:A	50	100	0.99	0.1598
13:33167881:T:C	50	100	0.99	0.1598
13:33167940:C:G	50	100	0.99	0.1229
13:33167984:T:C	50	100	0.99	0.1698
13:33168157:A:T	50	100	0.97	0.03976
13:33168296:T:G	50	100	0.99	0.3809
13:33168329:A:G	50	100	1	0.02905
13:33168491:A:T	50	100	0.99	0.1721
13:33168646:C:T	50	100	0.94	0.02106
13:33168653:T:A	50	100	1	0.1382
13:33168660:C:T	50	100	0.99	0.02269
13:33168698:C:T	50	100	0.98	0.04666
13:33168753:G:A	50	100	0.94	0.02106
13:33168901:C:A	50	100	0.94	0.07861
13:33168953:G:A	50	100	0.99	0.1382
13:33168972:C:T	50	100	0.94	0.02124
13:33169070:C:T	50	100	0.98	0.01216
13:33169203:T:A	50	100	0.97	0.04648
13:33169210:A:G	50	100	0.98	0.1509
13:33169498:C:T	50	100	0.86	0.01761
13:33170004:G:A	50	94	0.9	0.1728
13:33170216:A:G	50	100	0.89	0.01107
13:33170582:T:C	50	100	0.98	0.1019
13:33170884:G:T	50	100	0.97	0.1336
13:33170961:T:C	50	100	0.99	0.2146
13:33171221:A:G	50	100	0.99	0.4194
13:33171284:A:T	50	100	1	0.08442
13:33171456:G:A	50	100	0.98	0.1382
13:33171481:T:C	50	100	0.98	0.05211
13:33171505:A:C	50	98	0.98	0.3479
13:33171520:C:A	50	98	0.99	0.3842
13:33172392:T:C	50	100	0.99	0.2398
13:33172613:A:G	50	100	1	0.3987
13:33172846:C:T	50	100	1	0.02633
13:33173321:C:A	50	100	1	0.1718
13:33173607:C:T	50	100	1	0.3845
13:33173617:T:C	50	100	0.94	0.03758
13:33173919:T:C	50	100	1	0.03958
13:33174225:G:A	50	100	0.99	0.0423
13:33174391:T:G	50	100	1	0.1026
13:33174611:C:G	50	100	1	0.2146
13:33174641:T:C	50	100	1	0.2277
13:33174657:C:A	50	100	1	0.08442
13:33174915:C:T	50	98	1	0.1678
13:33175262:A:G	50	100	0.9	0.01452
13:33175833:C:T	50	100	1	0.1629
13:33175978:T:C	50	100	1	0.2357
13:33176044:T:A	50	100	1	0.08896
13:33176156:A:G	50	100	1	0.2357
13:33176257:A:G	50	100	1	0.2357
13:33176278:C:T	50	100	1	0.01198
13:33176383:A:G	50	100	1	0.1629
13:33176469:G:A	50	100	1	0.04757
13:33176581:A:G	50	100	1	0.3989
13:33176833:A:G	50	100	1	0.2357
13:33176847:G:A	50	100	1	0.3782
13:33176879:A:T	50	100	1	0.3849
13:33176997:G:C	50	100	1	0.01198
13:33177002:T:G	50	100	1	0.1719
13:33177113:A:G	50	100	1	0.3816
13:33177437:A:G	50	100	1	0.08406
13:33177631:T:C	50	100	1	0.01198
13:33177642:A:G	50	98	0.94	0.01598
13:33177648:G:A	50	100	0.97	0.01634
13:33177751:A:G	29	79.3	0.69	0.2633
13:33178583:C:T	50	100	1	0.01216
13:33178729:T:C	50	100	1	0.3878
13:33178894:C:A	50	100	0.97	0.01634
13:33179231:G:C	50	98	0.9	0.04067
13:33179369:C:A	50	100	0.96	0.01743
13:33179405:C:T	50	100	1	0.01198
13:33179667:C:T	50	98	0.99	0.488
13:33180379:C:T	50	100	1	0.3686
13:33180545:G:A	50	100	1	0.01198
13:33180685:T:A	50	100	0.9	0.01017
13:33180741:T:G	50	98	0.99	0.3686
13:33180836:T:A	50	98	1	0.08388
13:33181123:C:T	50	98	0.99	0.3682
13:33181148:A:G	50	100	0.97	0.1086
13:33181271:T:C	49	87.8	0.95	0.2656
13:33181297:T:C	50	100	1	0.0285
13:33181405:T:G	50	100	0.99	0.2279
13:33181482:T:A	50	100	1	0.0285
13:33181727:T:G	50	100	0.99	0.2279
13:33182335:A:G	50	98	0.99	0.358
13:33182475:C:T	50	98	0.99	0.4989
13:33182700:G:C	50	98	0.99	0.3577
13:33182722:T:C	50	98	0.99	0.3577
13:33182766:C:T	50	98	0.99	0.2124
13:33182915:T:C	50	100	0.99	0.2602
13:33183050:T:C	50	100	0.97	0.03141
13:33183201:C:G	50	96	0.99	0.187
13:33183247:A:T	50	100	1	0.02869
13:33183253:G:T	50	100	0.9	0.01089
13:33183678:G:A	50	94	0.97	0.1897
13:33183882:C:T	50	100	0.92	0.01961
13:33183948:T:C	50	96	0.94	0.4973
13:33184145:G:A	50	98	0.97	0.1367
13:33185626:C:T	50	100	0.91	0.01707
13:33185676:C:T	50	100	0.74	0.01489
13:33186600:T:C	50	100	0.98	0.2427
13:33186681:C:G	50	100	0.99	0.09259
13:33186766:A:G	50	100	1	0.01598
13:33186789:C:T	50	100	0.97	0.09713
13:33186874:G:A	50	100	0.98	0.2349
13:33187128:G:T	50	100	0.99	0.09967
13:33187273:T:C	50	100	0.98	0.1414
13:33187318:G:A	50	100	0.99	0.09241
13:33187714:G:T	50	100	0.99	0.09895
13:33187826:A:G	50	100	0.99	0.232
13:33187827:C:G	50	100	0.78	0.01797
13:33187828:C:G	50	100	0.98	0.4395
13:33188016:A:T	50	100	1	0.02433
13:33188636:G:A	50	100	0.98	0.419
13:33188697:T:C	50	100	0.98	0.4109
13:33189378:A:G	50	100	0.75	0.0158
13:33189594:C:T	50	100	0.98	0.437
13:33189783:C:T	50	100	0.64	0.01235
13:33189810:C:T	50	100	1	0.02052
13:33190294:G:A	50	100	1	0.02542
13:33190671:C:A	50	100	0.79	0.01797
13:33190785:C:T	50	100	1	0.02451
13:33190876:A:G	50	100	0.99	0.2222
13:33191130:C:T	50	98	0.85	0.01961
13:33192026:A:C	50	100	0.98	0.1253
13:33192439:T:C	50	100	0.98	0.3164
13:33192569:G:T	50	100	1	0.0158
13:33192688:C:T	50	100	0.99	0.09205
13:33192725:G:A	50	100	0.99	0.09205
13:33192981:A:T	50	100	0.98	0.4243
13:33193000:T:A	50	100	0.98	0.1619
13:33193563:G:A	50	100	0.97	0.2879
13:33193609:C:T	50	100	0.98	0.4207
13:33194210:C:T	50	98	0.98	0.4477
13:33194887:C:A	50	100	0.96	0.02142
13:33194965:G:C	50	100	0.98	0.4401
13:33195636:C:T	50	100	0.99	0.02415
13:33195736:G:A	50	100	1	0.01561
13:33196246:G:A	50	100	0.97	0.2032
13:33197613:G:A	50	100	1	0.01634
13:33198054:T:C	50	100	0.97	0.4475
13:33198063:A:G	50	100	0.98	0.4196
13:33198186:A:T	50	100	0.97	0.2111
13:33198237:T:C	50	100	0.98	0.01398
13:33198374:A:G	50	100	0.97	0.4858
13:33198655:A:T	50	100	0.97	0.3348
13:33198973:C:G	50	100	1	0.08551
13:33199208:C:A	50	100	1	0.0886
13:33200180:C:G	50	100	0.99	0.08624
13:33200201:A:G	50	100	0.99	0.01561
13:33200218:G:A	50	98	0.97	0.08878
13:33200797:A:G	49	100	0.95	0.1903
13:33201057:A:G	50	100	0.97	0.1763
13:33201209:G:A	50	100	0.92	0.01634
13:33201358:C:G	50	100	0.88	0.02215
13:33201365:T:G	50	100	0.94	0.3764
13:33201516:T:C	50	100	0.97	0.1402
13:33201882:A:G	50	100	0.95	0.09023
13:33202024:A:T	50	100	0.95	0.08388
13:33202046:G:A	50	92	0.91	0.3054
13:33202253:T:C	50	96	0.87	0.4099
13:33202369:G:T	50	100	0.87	0.08424
13:33202689:C:T	50	98	0.78	0.2658
13:33202766:T:G	50	100	0.87	0.04993
13:33202846:C:T	50	100	0.94	0.01017
13:33202941:C:T	50	98	0.89	0.05229
13:33203069:G:A	50	92	0.7	0.07698
13:33203265:G:C	50	92	0.86	0.2157
13:33203345:C:A	50	96	0.75	0.08878
13:33203761:T:C	50	94	0.82	0.04484
13:33203870:A:G	50	100	0.99	0.01107
13:33204138:C:T	50	100	1	0.01089
13:33204232:G:A	50	98	0.81	0.01652
13:33204332:T:C	50	100	0.97	0.2663
13:33204916:T:C	50	100	0.95	0.01089
13:33205427:C:T	50	96	0.96	0.3646
13:33206289:G:A	50	98	0.98	0.0345
13:33206475:A:T	50	100	0.99	0.03794
13:33207034:G:A	50	92	0.86	0.05428
13:33207037:T:C	50	100	0.89	0.0118
13:33207055:G:A	50	100	0.83	0.01289
13:33207057:G:C	50	100	0.89	0.01198
13:33207244:T:G	50	100	0.99	0.2328
13:33207377:C:T	50	98	0.96	0.2776
13:33207395:G:A	50	98	0.97	0.2914
13:33207628:A:G	50	96	0.96	0.3816
13:33207759:C:G	50	98	0.95	0.1318
13:33208369:A:T	50	98	0.98	0.2458
13:33208648:C:T	50	98	0.98	0.2471
13:33209331:G:C	50	100	1	0.01289
13:33209437:T:C	50	100	0.99	0.03831
13:33209459:C:T	50	100	0.99	0.06282
13:33209461:T:C	50	100	0.86	0.02015
13:33209484:C:A	50	98	0.99	0.2496
13:33209535:A:G	50	100	0.99	0.03849
13:33209585:G:C	50	96	1	0.3128
13:33209712:T:C	50	96	1	0.313
13:33209734:A:G	50	96	1	0.313
13:33209776:A:G	50	96	1	0.313
13:33209783:C:A	50	96	1	0.313
13:33209811:A:C	50	100	1	0.01289
13:33209901:A:G	50	98	0.95	0.0187
13:33209972:G:A	50	98	0.99	0.3137
13:33210178:C:T	50	100	1	0.01289
13:33210350:C:T	50	100	0.99	0.09641
13:33210419:C:T	50	100	0.99	0.04158
13:33210496:G:A	50	100	0.99	0.01997
13:33210529:A:G	50	98	0.96	0.04466
13:33210884:A:G	50	98	1	0.3524
13:33210888:C:T	50	98	1	0.2159
13:33211021:G:A	50	98	1	0.3134
13:33211093:T:C	50	100	1	0.01307
13:33211314:C:A	50	98	1	0.09641
13:33211343:T:C	50	98	1	0.3139
13:33211344:G:A	50	98	0.99	0.08351
13:33211426:A:G	50	98	1	0.3141
13:33211436:T:C	50	96	0.89	0.06427
13:33211548:A:C	50	98	1	0.3141
13:33211742:A:T	50	100	0.99	0.03831
13:33211759:C:T	50	100	0.99	0.03867
13:33211827:A:G	50	96	0.99	0.3125
13:33211968:C:A	50	98	1	0.01634
13:33212204:C:A	50	98	0.99	0.09659
13:33212255:G:A	50	100	0.94	0.0138
13:33212389:C:T	50	98	0.99	0.09659
13:33212435:C:G	50	100	1	0.01289
13:33212449:A:G	50	100	0.97	0.01979
13:33212478:G:C	50	100	0.97	0.2191
13:33212486:T:A	50	100	0.99	0.01634
13:33212512:A:G	50	98	0.99	0.3175
13:33212778:C:G	50	100	1	0.01489
13:33212876:C:A	50	100	1	0.01398
13:33212906:G:T	50	100	1	0.01289
13:33212907:C:T	50	98	0.99	0.1106
13:33213082:C:A	50	100	0.98	0.4443
13:33213124:A:G	50	100	0.99	0.03867
13:33213358:C:T	50	100	0.94	0.05047
13:33213385:G:A	50	100	0.98	0.4252
13:33213425:G:C	50	94	0.92	0.03377
13:33213436:G:A	50	100	0.97	0.4493
13:33213641:C:T	50	100	1	0.01307
13:33214177:A:G	50	98	0.98	0.1825
13:33214577:C:A	50	100	1	0.01307
13:33215008:C:T	50	98	0.98	0.3355
13:33215672:A:G	50	100	1	0.104
13:33217524:G:T	50	100	0.98	0.0492
13:33218104:T:G	50	100	0.98	0.1487
13:33218271:G:A	50	100	0.87	0.01525
13:33218647:G:A	50	100	1	0.01398
13:33218804:C:G	49	100	1	0.09368
13:33219497:C:T	48	100	0.99	0.0561
13:33219827:G:A	50	76	0.92	0.1454
13:33220520:G:A	50	100	0.98	0.1485
13:33220754:T:A	50	100	0.99	0.3775
13:33221291:A:G	50	100	0.99	0.2832
13:33221401:A:G	50	100	1	0.01489
13:33221576:C:T	50	100	0.98	0.03758
13:33221744:T:C	50	100	1	0.02015
13:33221924:A:G	50	100	0.99	0.3775
13:33222062:C:T	50	100	0.99	0.3773
13:33223351:C:T	50	100	1	0.2511
13:33224125:A:C	50	100	0.98	0.1487
13:33224242:C:T	50	100	0.98	0.01924
13:33224490:G:T	50	100	1	0.01471
13:33224840:T:C	50	100	0.99	0.0423
13:33225265:T:C	50	100	1	0.09386
13:33225358:G:C	50	100	1	0.03214
13:33225479:A:G	50	100	0.99	0.0374
13:33225764:C:A	50	100	0.98	0.09241
13:33226153:C:T	50	100	1	0.01471
13:33226215:G:A	50	98	0.99	0.1463
13:33226454:T:A	50	100	0.96	0.01924
13:33226638:T:C	50	100	0.99	0.1462
13:33226727:A:G	50	100	1	0.38
13:33226850:C:A	50	100	1	0.02015
13:33227400:T:C	50	100	1	0.1184
13:33227435:A:G	50	100	1	0.1184
13:33227463:C:T	50	100	1	0.1184
13:33227831:G:A	50	100	1	0.1184
13:33227980:C:T	50	100	1	0.02015
13:33228018:C:T	50	100	0.95	0.01924
13:33228076:C:T	50	100	1	0.1382
13:33228489:G:A	50	100	0.93	0.01924
13:33228709:C:T	50	100	0.96	0.2061
13:33229306:A:G	50	100	1	0.01416
13:33229418:C:T	50	100	1	0.1196
13:33229483:C:G	50	100	1	0.04194
13:33229604:C:T	50	100	1	0.09804
13:33229858:C:T	50	100	1	0.04194
13:33229907:G:A	50	98	0.84	0.01089
13:33230327:C:A	50	100	0.99	0.1182
13:33231148:G:A	50	100	1	0.3393
13:33231344:C:T	50	100	0.99	0.09804
13:33231581:T:G	50	100	0.99	0.1184
13:33231666:T:C	50	100	0.93	0.03068
13:33231747:C:T	50	100	1	0.02033
13:33232292:G:A	49	100	0.9	0.02524
13:33232459:C:T	50	100	1	0.01489
13:33232619:A:T	50	100	0.99	0.02033
13:33232772:T:G	50	100	0.99	0.1184
13:33232959:A:G	50	100	1	0.04176
13:33233009:G:A	50	100	1	0.2531
13:33233329:C:T	50	100	0.99	0.1187
13:33233398:C:G	50	100	0.85	0.01943
13:33233807:C:A	50	100	1	0.02033
13:33233822:C:T	50	98	0.96	0.01888
13:33234118:G:A	50	100	0.99	0.0984
13:33234655:G:C	50	100	1	0.04176
13:33234711:C:A	50	100	1	0.333
13:33234779:G:C	50	100	1	0.02033
13:33234798:G:A	50	100	0.99	0.1187
13:33236520:C:T	50	100	1	0.0207
13:33236838:T:G	50	100	0.94	0.01906
13:33237115:T:C	50	100	1	0.3775
13:33237273:T:C	50	98	1	0.4744
13:33238039:T:C	50	100	1	0.2507
13:33238047:T:C	50	100	1	0.3273
13:33238433:G:C	50	100	1	0.4123
13:33238951:A:G	49	100	0.98	0.01906
13:33239543:G:A	50	100	1	0.3275
13:33239558:T:A	50	100	1	0.2507
13:33239718:C:T	50	100	1	0.0207
13:33240259:C:T	50	100	0.96	0.02015
13:33240406:C:A	50	98	0.98	0.03486
13:33240435:A:G	50	100	1	0.01906
13:33240671:T:G	43	90.7	0.83	0.05029
13:33240998:A:G	50	100	0.99	0.0236
13:33241366:G:A	50	100	1	0.1489
13:33241690:G:A	50	100	1	0.2507
13:33241738:C:T	50	100	0.77	0.01035
13:33241829:C:T	50	100	1	0.01888
13:33242378:T:C	50	100	0.99	0.07589
13:33242559:C:T	50	100	1	0.01906
13:33243145:C:T	50	100	1	0.3275
13:33243510:C:T	50	100	0.99	0.1442
13:33243880:C:T	50	100	1	0.3722
13:33243989:A:T	50	100	1	0.01452
13:33244104:C:G	50	100	1	0.01906
13:33244252:A:C	50	100	1	0.04212
13:33244687:A:G	50	96	0.89	0.05392
13:33245040:G:A	50	100	1	0.01416
13:33245117:G:A	50	100	1	0.08007
13:33245188:T:C	50	100	0.96	0.04012
13:33245271:A:C	50	100	1	0.01198
13:33245280:T:A	50	100	1	0.01525
13:33245602:A:G	50	100	1	0.02687
13:33246085:C:T	50	100	1	0.02996
13:33246226:A:C	50	100	1	0.05065
13:33246502:T:A	50	100	1	0.02088
13:33246974:G:A	50	100	0.96	0.2039
13:33246985:T:C	50	100	1	0.3853
13:33247026:G:A	50	100	1	0.06282
13:33247369:G:A	49	100	1	0.01906
13:33247444:T:C	50	100	1	0.3658
13:33247934:C:T	50	100	1	0.04212
13:33247953:G:C	50	100	0.99	0.3299
13:33247954:G:A	50	100	1	0.01924
13:33248092:G:A	50	100	1	0.05047
13:33248315:C:T	50	100	1	0.02052
13:33248322:G:A	50	100	0.95	0.02052
13:33248344:A:C	50	100	1	0.417
13:33248456:T:C	50	100	1	0.3952
13:33248619:T:C	50	100	1	0.01906
13:33248763:C:T	50	100	1	0.07571
13:33248852:C:A	50	100	1	0.01471
13:33248993:T:G	50	100	0.97	0.2039
13:33249040:T:C	50	98	0.94	0.01834
13:33249277:T:G	50	100	1	0.4359
13:33249433:T:C	50	100	1	0.4359
13:33249592:A:T	50	100	0.99	0.4359
13:33249851:G:A	50	100	0.99	0.1469
13:33249901:C:T	50	100	0.99	0.02052
13:33250018:C:T	50	98	1	0.03722
13:33250037:C:T	50	100	1	0.4352
13:33250045:C:T	50	100	1	0.4354
13:33250075:A:C	50	100	1	0.4354
13:33250173:C:T	50	100	1	0.01906
13:33250633:T:C	50	100	0.98	0.4218
13:33250751:G:A	50	100	0.99	0.4417
13:33250851:T:C	50	100	1	0.173
13:33251023:G:A	50	98	1	0.1712
13:33251415:A:C	50	100	1	0.01525
13:33251498:C:A	50	100	0.85	0.01198
13:33251504:T:C	50	100	0.98	0.1365
13:33251894:A:G	50	98	0.95	0.01852
13:33251910:C:T	50	100	0.99	0.1432
13:33251989:A:T	50	100	1	0.1618
13:33251998:A:G	50	100	1	0.1618
13:33252009:G:T	50	100	1	0.1618
13:33252187:C:T	50	100	0.99	0.1592
13:33252254:C:T	50	100	1	0.01271
13:33252455:A:G	50	100	1	0.167
13:33252507:T:C	50	100	0.99	0.1436
13:33252638:A:G	50	100	1	0.1672
13:33252671:G:A	50	100	0.88	0.01852
13:33252796:C:T	50	100	0.88	0.02342
13:33253755:A:G	50	100	1	0.02233
13:33254004:T:C	50	100	1	0.02233
13:33254043:T:C	50	100	0.93	0.2148
13:33254527:C:T	50	100	1	0.1449
13:33254665:G:A	50	100	1	0.01525
13:33254783:C:T	50	100	0.9	0.04557
13:33254805:C:A	50	100	1	0.02251
13:33255061:C:T	50	100	0.98	0.4515
13:33255107:C:G	50	100	0.99	0.09405
13:33255109:T:C	50	98	0.99	0.04575
13:33255910:G:A	50	100	0.91	0.01779
13:33255972:T:A	50	100	1	0.02959
13:33255989:G:C	50	100	0.99	0.01416
13:33256081:A:G	50	100	1	0.02977
13:33256202:T:C	50	98	1	0.02941
13:33256349:C:T	50	100	0.99	0.01725
13:33256405:A:G	50	100	0.99	0.3706
13:33256889:G:A	50	100	1	0.07462
13:33257188:T:C	50	100	1	0.07208
13:33257425:A:G	50	100	1	0.02959
13:33257472:C:A	50	100	0.99	0.01416
13:33258220:G:A	50	100	1	0.1485
13:33258254:C:G	50	98	0.99	0.2433
13:33258357:G:A	50	100	1	0.02996
13:33258399:C:T	50	100	1	0.1485
13:33258473:G:A	50	100	1	0.1485
13:33258730:A:G	50	98	1	0.1915
13:33259041:C:A	50	100	1	0.1487
13:33259459:T:A	50	100	0.93	0.02977
13:33259673:C:T	50	100	0.97	0.3486
13:33259744:A:G	50	100	0.98	0.06972
13:33259876:G:C	50	98	1	0.1462
13:33259948:A:G	50	100	1	0.1474
13:33260077:G:T	50	100	0.98	0.06954
13:33260291:G:A	50	100	0.99	0.2171
13:33260660:C:T	50	100	1	0.1474
13:33260827:G:A	50	100	1	0.1474
13:33260910:C:A	50	98	0.99	0.04702
13:33261952:G:A	50	100	0.99	0.09532
13:33262023:T:C	50	100	1	0.04176
13:33262176:C:A	50	94	0.99	0.1881
13:33262272:G:T	50	100	0.98	0.01797
13:33262606:A:C	50	100	1	0.1881
13:33262642:C:A	50	90	0.99	0.1698
13:33262644:C:A	49	98	1	0.1883
13:33262646:C:A	50	98	1	0.1921
13:33262648:C:A	50	84	0.94	0.3844
13:33262729:G:A	50	100	0.99	0.0955
13:33262880:T:C	50	100	1	0.02959
13:33263090:A:G	50	100	1	0.1881
13:33263457:T:G	50	100	1	0.1748
13:33263699:A:G	50	100	1	0.2179
13:33263810:A:G	50	100	0.96	0.02977
13:33263860:A:C	50	100	1	0.1894
13:33263875:G:C	50	100	1	0.218
13:33264129:T:A	50	98	1	0.1469
13:33264160:T:C	50	100	1	0.1879
13:33264497:G:A	50	100	1	0.01344
13:33264777:T:G	50	100	1	0.04103
13:33265021:G:T	50	100	0.99	0.08243
13:33265219:G:A	50	100	0.99	0.03159
13:33265291:A:G	50	100	1	0.1895
13:33265602:C:T	50	100	0.98	0.1883
13:33265614:T:C	50	98	0.98	0.1565
13:33266276:C:T	50	100	0.95	0.1834
13:33266636:G:A	50	96	0.81	0.02215
13:33266646:C:A	50	84	0.85	0.167
13:33266817:A:C	50	96	0.93	0.331
13:33266895:C:T	50	100	0.86	0.03086
13:33267069:T:A	50	100	0.99	0.01271
13:33267178:G:C	49	95.9	0.94	0.3175
13:33267548:G:T	50	100	1	0.01271
13:33267890:A:G	50	100	0.94	0.02415
13:33268117:G:A	50	100	0.95	0.2967
13:33268159:A:G	50	100	0.99	0.285
13:33268172:G:A	50	100	0.95	0.2963
13:33268307:T:C	50	96	1	0.2436
13:33268473:G:A	50	100	1	0.01271
13:33268787:C:T	50	96	0.97	0.1265
13:33269180:G:A	50	100	0.99	0.3088
13:33269230:A:G	50	100	1	0.01253
13:33269471:C:T	50	100	1	0.01253
13:33269505:G:T	50	96	1	0.2438
13:33269644:C:T	50	100	1	0.01253
13:33270068:T:C	50	100	0.94	0.02088
13:33270430:T:C	50	100	0.99	0.01707
13:33270452:T:C	50	100	1	0.3259
13:33270788:T:C	50	100	1	0.346
13:33271167:G:A	50	100	1	0.3457
13:33271267:C:G	50	100	1	0.01235
13:33271343:C:G	50	100	1	0.2881
13:33272188:A:G	50	100	0.94	0.01162
13:33272769:A:T	50	100	0.87	0.01144
13:33274293:G:A	50	98	0.82	0.01126
13:33274507:C:T	50	100	0.79	0.02052
13:33274791:G:C	50	100	1	0.09967
13:33275156:C:A	50	100	0.79	0.01852
13:33275630:G:A	50	100	0.83	0.0138
13:33275889:A:G	50	100	0.99	0.295
13:33276114:C:T	50	100	0.99	0.2948
13:33276135:G:A	50	96	0.98	0.01924
13:33276344:G:A	50	100	1	0.01235
13:33276431:G:A	50	100	0.98	0.3217
13:33276446:A:C	50	100	0.99	0.3217
13:33276464:G:A	50	100	1	0.01271
13:33276575:G:A	50	100	0.99	0.2954
13:33277061:G:A	50	94	0.98	0.3259
13:33277346:T:C	50	98	0.99	0.09931
13:33277475:A:G	50	98	0.99	0.3542
13:33277812:A:G	50	100	0.98	0.05247
13:33277861:T:C	50	100	0.68	0.0207
13:33278096:C:T	50	100	0.95	0.2908
13:33278431:C:T	50	100	0.99	0.3533
13:33278484:T:C	50	100	1	0.01235
13:33278559:C:G	50	100	1	0.01235
13:33278661:T:G	50	100	1	0.02505
13:33278772:T:A	50	100	1	0.01235
13:33279001:G:A	50	100	0.98	0.01725
13:33279249:A:G	50	100	1	0.02487
13:33279354:G:A	50	100	0.98	0.01725
13:33279393:A:T	50	100	1	0.02487
13:33279547:G:T	50	96	0.98	0.3647
13:33280091:G:A	50	98	0.95	0.2916
13:33280146:C:T	50	100	0.99	0.01725
13:33280566:G:A	50	100	1	0.01216
13:33280668:C:T	50	100	0.87	0.02033
13:33280730:A:G	50	100	0.67	0.01725
13:33280755:T:C	50	96	0.99	0.09895
13:33280778:T:C	50	98	0.9	0.02487
13:33280824:G:A	50	100	1	0.02469
13:33281011:G:A	50	100	1	0.02487
13:33281112:G:C	50	100	0.95	0.01198
13:33281261:C:T	50	96	0.98	0.3647
13:33281395:G:T	50	98	0.93	0.1901
13:33281406:A:G	50	96	0.95	0.03958
13:33281527:A:G	50	100	0.94	0.01198
13:33281686:C:T	50	96	0.88	0.06609
13:33281698:T:C	50	100	1	0.02487
13:33281726:A:G	50	98	0.93	0.01144
13:33281755:A:G	50	100	0.92	0.01906
13:33281975:T:C	50	94	0.87	0.05737
13:33282138:T:G	50	100	0.9	0.0285
13:33282218:T:C	50	100	0.8	0.01652
13:33282900:A:T	50	100	0.9	0.01198
13:33283543:A:G	50	100	0.74	0.01906
13:33283611:G:C	50	98	0.96	0.02542
13:33283893:A:G	50	100	0.99	0.02614
13:33283950:A:T	49	100	0.97	0.08969
13:33284176:C:T	50	98	0.96	0.4949
13:33284511:T:C	50	100	0.96	0.3769
13:33284760:T:G	50	100	0.98	0.02687
13:33284915:C:A	50	98	0.97	0.4989
13:33285652:C:G	50	100	0.83	0.02705
13:33286379:C:T	50	98	0.99	0.02015
13:33286710:A:T	50	100	0.93	0.02251
13:33286722:A:G	50	100	0.97	0.02524
13:33287048:A:T	50	100	0.77	0.03486
13:33287077:A:G	50	100	0.87	0.03413
13:33287107:G:A	50	100	0.99	0.01997
13:33287364:A:C	50	100	0.93	0.02215
13:33287474:G:C	50	100	0.93	0.02233
13:33287672:C:T	50	100	0.98	0.01198
13:33287676:C:T	50	100	0.99	0.01198
13:33287962:G:T	50	100	0.98	0.0345
13:33288331:C:T	50	98	0.97	0.1182
13:33288590:T:A	50	100	0.68	0.01198
13:33288591:A:T	50	98	0.82	0.02215
13:33288857:T:G	50	100	0.99	0.01216
13:33290351:C:T	50	98	0.98	0.1184
13:33290638:C:T	50	98	0.97	0.3246
13:33291179:G:A	50	100	0.79	0.01089
13:33291324:C:T	50	100	0.96	0.01707
13:33291764:G:A	50	100	0.99	0.01216
13:33291934:G:A	50	100	0.93	0.1469
13:33291996:T:A	50	98	0.98	0.1184
13:33292777:C:T	50	100	1	0.01489
13:33293047:C:T	49	100	0.99	0.01325
13:33293143:G:A	50	100	0.99	0.01216
13:33293701:A:T	50	98	0.97	0.3386
13:33293740:C:T	50	100	0.99	0.02015
13:33293881:G:A	50	98	0.97	0.329
13:33294031:A:T	50	98	0.96	0.3388
13:33294736:G:C	50	98	0.97	0.3391
13:33295322:A:C	50	100	0.8	0.02288
13:33295579:T:C	50	96	0.95	0.1845
13:33295864:A:G	50	96	0.86	0.0305
13:33296555:C:G	50	98	0.96	0.1278
13:33296561:G:A	50	100	0.96	0.3464
13:33296597:C:G	50	100	0.97	0.2478
13:33296775:C:T	50	100	0.98	0.01452
13:33296866:G:A	50	100	1	0.02251
13:33297157:G:A	50	100	1	0.01598
13:33297161:T:A	50	100	1	0.01616
13:33297282:T:C	50	100	0.98	0.3117
13:33297314:A:G	50	100	0.99	0.0463
13:33297391:C:A	50	100	0.99	0.0463
13:33297493:T:C	50	100	0.99	0.04103
13:33297759:A:G	50	100	1	0.02905
13:33298152:T:C	42	97.6	0.97	0.04139
13:33298351:A:G	50	100	0.99	0.04103
13:33298538:G:C	50	100	0.92	0.04103
13:33298589:A:G	50	100	0.98	0.01452
13:33298732:A:G	50	100	0.98	0.01452
13:33299179:T:C	50	100	0.98	0.37
13:33299532:C:A	50	100	1	0.05247
13:33299538:T:A	50	100	0.99	0.04103
13:33299587:G:A	50	100	1	0.01616
13:33299636:C:G	50	100	0.99	0.05338
13:33300063:G:A	50	100	0.98	0.01198
13:33300477:G:A	50	100	0.96	0.01779
13:33300486:A:C	50	100	0.98	0.01543
13:33300640:A:G	50	100	0.98	0.1253
13:33300841:C:T	50	100	0.93	0.02324
13:33300974:G:A	50	100	0.99	0.02342
13:33301628:C:T	50	100	0.99	0.3945
13:33301716:C:T	50	100	0.98	0.01452
13:33301864:G:A	50	100	0.98	0.1316
13:33301898:T:C	50	100	0.98	0.01452
13:33301940:C:T	50	100	0.99	0.36
13:33302158:A:T	50	100	1	0.01144
13:33302544:G:A	50	100	0.99	0.2487
13:33302825:A:T	50	100	0.98	0.4711
13:33302949:G:T	50	100	0.96	0.01761
13:33303154:C:A	50	100	0.98	0.01452
13:33303156:A:C	50	100	0.99	0.09132
13:33303255:T:A	50	100	0.99	0.04611
13:33303358:C:A	50	100	0.98	0.01489
13:33303464:C:G	50	98	0.83	0.01235
13:33303666:A:G	50	100	1	0.03867
13:33303962:A:G	50	100	0.99	0.36
13:33304017:A:G	50	100	0.99	0.2491
13:33304139:C:T	49	100	0.99	0.2489
13:33304578:C:T	50	100	0.85	0.03177
13:33305532:A:G	50	100	0.96	0.01725
13:33305826:C:T	50	98	0.98	0.2124
13:33306204:C:G	50	100	0.99	0.3765
13:33306262:G:C	50	100	1	0.04049
13:33306373:C:T	50	100	0.99	0.2489
13:33306725:G:A	50	100	0.99	0.376
13:33306829:A:G	50	100	0.97	0.01434
13:33306844:G:T	50	100	0.99	0.2373
13:33307191:C:G	50	100	0.98	0.01434
13:33307425:T:A	50	100	0.99	0.3279
13:33307430:A:G	50	100	1	0.01779
13:33307452:A:C	50	100	0.98	0.01434
13:33307462:T:C	50	100	0.99	0.06064
13:33307469:G:C	50	100	0.96	0.06772
13:33307516:A:G	50	100	1	0.02342
13:33307801:A:G	50	100	0.99	0.08842
13:33307885:T:G	50	100	1	0.04375
13:33307929:T:C	50	100	0.98	0.3578
13:33308012:A:G	50	100	1	0.01761
13:33308076:T:C	50	100	0.98	0.1253
13:33308161:C:T	50	100	0.99	0.02578
13:33308209:C:T	50	100	1	0.03268
13:33308300:G:A	50	100	1	0.05574
13:33308680:C:T	50	100	0.98	0.4853
13:33308712:C:T	50	100	1	0.01616
13:33309856:T:C	50	100	0.99	0.2968
13:33309888:A:C	50	100	0.99	0.0915
13:33309926:T:C	50	100	0.99	0.2899
13:33311113:A:G	50	100	0.96	0.01906
13:33311183:G:C	50	100	0.99	0.02778
13:33311666:A:T	50	100	0.99	0.08043
13:33311930:A:G	50	100	0.99	0.08043
13:33312795:A:C	50	100	1	0.02633
13:33312984:G:A	50	100	0.99	0.08297
13:33313067:T:C	50	100	0.99	0.08261
13:33313089:C:T	50	100	0.99	0.4372
13:33313149:A:G	50	100	0.98	0.08824
13:33313197:C:T	50	100	0.96	0.03704
13:33313355:A:G	50	100	0.99	0.08261
13:33313556:A:G	50	100	0.99	0.08261
13:33313605:G:A	50	100	1	0.03359
13:33313719:T:A	50	100	0.99	0.08297
13:33313861:T:A	50	100	0.99	0.03922
13:33315665:T:C	50	100	0.99	0.04103
13:33315787:A:G	50	100	0.96	0.01906
13:33315902:G:A	50	100	0.96	0.01924
13:33316178:C:T	50	100	0.99	0.02633
13:33316292:C:G	50	100	0.99	0.1225
13:33316473:T:C	50	100	0.99	0.1209
13:33317778:G:A	50	100	0.99	0.0256
13:33317781:C:T	50	100	0.96	0.0187
13:33317941:G:A	50	100	1	0.02033
13:33318166:C:A	50	100	0.99	0.2927
13:33318187:C:A	50	100	1	0.01144
13:33318632:A:G	50	100	0.98	0.1075
13:33318928:A:G	50	100	0.98	0.1209
13:33319044:T:A	50	100	0.94	0.01924
13:33319170:A:T	50	100	0.95	0.08551
13:33319712:G:A	50	100	0.98	0.2934
13:33319774:T:C	50	100	0.93	0.05229
13:33320338:C:T	50	100	0.98	0.2291
13:33320460:T:C	50	100	0.84	0.01416
13:33320464:T:C	50	100	0.98	0.1302
13:33320535:C:A	50	100	0.98	0.4375
13:33321179:A:C	50	100	0.99	0.2219
13:33321210:A:C	50	100	0.91	0.01852
13:33321335:G:A	50	100	0.98	0.1743
13:33321508:A:G	49	98	0.98	0.08678
13:33321722:C:T	50	100	0.99	0.1316
13:33322005:T:G	50	100	0.99	0.02415
13:33322011:T:C	50	98	0.87	0.0532
13:33322290:C:T	50	98	0.92	0.01616
13:33322394:C:T	50	100	0.99	0.4087
13:33323042:C:A	50	100	1	0.02342
13:33323057:G:A	50	98	0.92	0.0423
13:33323500:C:T	50	100	0.99	0.4345
13:33323808:A:T	50	100	0.94	0.03014
13:33324930:C:T	50	100	0.99	0.3916
13:33325201:C:T	50	100	0.99	0.4087
13:33325765:C:T	50	100	0.92	0.02179
13:33325936:A:G	50	100	0.98	0.3776
13:33325990:A:C	50	100	0.92	0.01834
13:33326048:C:T	50	100	1	0.02578
13:33326096:T:C	49	98	0.96	0.06082
13:33327024:A:T	50	100	0.99	0.3923
13:33327380:A:T	50	100	0.99	0.03214
13:33327559:T:C	50	100	0.88	0.01797
13:33327916:G:A	50	100	1	0.01834
13:33328835:G:A	50	100	0.97	0.08279
13:33329095:A:G	50	100	0.99	0.03214
13:33329550:C:A	50	100	0.99	0.03105
13:33329951:C:G	50	100	0.96	0.03976
13:33329991:A:G	50	98	0.98	0.04557
13:33330304:T:C	50	100	1	0.02687
13:33330950:T:C	50	100	0.71	0.01997
13:33331097:A:G	50	100	0.94	0.04067
13:33331130:C:G	50	100	1	0.01943
13:33331351:C:T	50	90	0.81	0.1727
13:33331513:T:C	49	100	1	0.01743
13:33331838:T:A	50	100	0.99	0.1578
13:33331902:C:T	50	100	0.99	0.1302
13:33331938:A:T	50	100	0.99	0.2346
13:33332076:T:C	50	100	0.99	0.02977
13:33332143:C:T	50	100	0.99	0.1581
13:33332509:G:C	50	98	0.74	0.01997
13:33332765:C:T	50	100	1	0.04829
13:33332798:T:C	50	100	0.99	0.158
13:33332874:G:A	50	100	0.99	0.09277
13:33332943:C:A	50	100	0.95	0.061
13:33333004:A:G	50	100	1	0.03704
13:33333138:C:A	50	100	0.88	0.01452
13:33333258:C:A	50	100	0.99	0.4054
13:33333527:G:A	50	100	0.99	0.2366
13:33333812:G:C	50	100	0.99	0.1298
13:33333921:G:T	50	100	0.99	0.03286
13:33334870:C:G	49	100	0.99	0.1313
13:33335209:C:T	50	100	0.99	0.4208
13:33335315:T:C	50	100	0.95	0.02215
13:33335480:C:G	50	100	0.95	0.05628
13:33335601:C:T	50	100	0.99	0.124
13:33335741:C:T	50	100	0.99	0.2433
13:33335839:T:C	50	100	1	0.03486
13:33335994:A:C	50	84	0.71	0.1124
13:33336114:A:G	50	100	0.99	0.4214
13:33336642:G:A	50	100	0.94	0.02469
13:33336936:C:A	50	100	0.99	0.2511
13:33337591:T:C	50	100	0.99	0.2511
13:33337764:G:A	50	100	0.98	0.0207
13:33337914:G:C	50	100	0.99	0.1307
13:33338201:T:C	50	100	0.97	0.08569
13:33338326:C:T	50	100	0.99	0.1647
13:33338534:G:A	50	100	0.99	0.4212
13:33338879:C:T	50	98	0.99	0.4212
13:33339071:T:C	50	100	0.98	0.0207
13:33339270:T:C	50	100	0.96	0.01634
13:33339365:T:C	50	100	0.84	0.03395
13:33339554:T:C	50	100	0.99	0.2509
13:33339959:C:T	50	100	0.99	0.2509
13:33340363:T:C	50	100	0.99	0.2485
13:33340702:G:T	50	100	1	0.03577
13:33340902:C:G	50	100	0.98	0.2393
13:33341172:C:G	50	100	0.99	0.01162
13:33341569:C:T	50	100	0.97	0.03849
13:33341717:C:T	50	100	0.97	0.03867
13:33342643:G:A	50	100	0.99	0.2511
13:33342778:T:C	50	100	0.99	0.1251
13:33343536:T:C	50	100	0.98	0.02996
13:33343778:G:A	50	100	0.96	0.04267
13:33344172:G:A	50	100	1	0.01761
13:33344984:A:T	50	100	0.99	0.02124
13:33345491:T:C	50	100	0.99	0.1659
13:33345665:C:T	50	100	0.98	0.02124
13:33345810:C:T	50	100	0.96	0.01162
13:33346006:A:G	50	100	0.98	0.1805
13:33346140:T:C	50	100	0.99	0.1255
13:33346432:C:T	50	100	0.85	0.1536
13:33346788:A:C	50	100	0.92	0.01816
13:33346839:A:G	50	100	0.97	0.01452
13:33347020:A:G	50	100	0.98	0.1872
13:33347292:G:C	50	100	0.98	0.1311
13:33347326:C:T	50	100	0.72	0.02124
13:33348007:C:T	50	98	0.96	0.0216
13:33348692:T:C	50	100	0.86	0.03522
13:33349177:T:C	50	100	0.95	0.1324
13:33349485:C:T	50	100	0.9	0.03086
13:33349988:T:G	50	96	0.97	0.1307
13:33350035:C:A	50	84	0.85	0.411
13:33350523:G:A	50	100	0.84	0.04085
13:33350948:C:A	50	100	0.98	0.03667
13:33351494:G:A	50	100	0.93	0.1411
13:33351731:A:C	50	100	0.98	0.1213
13:33352140:G:T	50	100	1	0.01325
13:33352318:T:C	50	100	0.91	0.1057
13:33352371:C:T	50	100	0.99	0.04285
13:33352374:T:C	50	96	0.82	0.1471
13:33352659:G:T	50	98	0.9	0.02215
13:33353890:C:T	50	100	1	0.03322
13:33354333:A:T	50	100	0.99	0.1445
13:33355381:G:A	50	100	0.98	0.1414
13:33356045:G:A	50	100	1	0.07807
13:33356100:G:A	50	100	0.98	0.02832
13:33356653:A:C	50	100	1	0.05465
13:33357242:A:G	50	100	0.93	0.02397
13:33357333:T:G	50	100	1	0.05465
13:33358104:A:G	50	96	0.98	0.01398
13:33358235:A:T	50	100	1	0.04829
13:33358250:C:T	50	100	0.95	0.02596
13:33358985:A:G	50	100	0.99	0.1425
13:33359212:G:A	50	100	0.88	0.04666
13:33359235:A:G	50	100	0.99	0.04956
13:33359237:A:T	50	100	1	0.04829
13:33359609:A:T	50	100	0.9	0.1614
13:33359650:G:A	50	100	1	0.01216
13:33360063:C:T	50	100	1	0.06082
13:33360309:A:G	50	100	1	0.03976
13:33360449:A:G	50	98	0.99	0.061
13:33361009:C:T	50	98	0.99	0.4595
13:33361709:A:G	50	100	0.83	0.03922
13:33362136:G:A	50	100	1	0.01362
13:33362610:G:A	50	100	0.99	0.1423
13:33362835:A:G	50	100	0.98	0.01398
13:33362864:C:A	50	100	1	0.08043
13:33363033:C:A	50	100	0.98	0.1423
13:33364004:A:G	50	100	1	0.06663
13:33364409:A:G	50	100	0.99	0.01126
13:33364541:G:A	50	100	1	0.03322
13:33364761:C:T	50	100	1	0.04847
13:33364890:A:G	50	100	1	0.1449
13:33364998:G:A	50	100	0.99	0.1534
13:33365711:A:C	50	100	1	0.2754
13:33365726:A:G	50	100	0.77	0.0325
13:33365743:C:T	50	100	0.99	0.4706
13:33366170:C:T	50	100	1	0.2191
13:33366378:T:C	50	100	0.99	0.4702
13:33367648:G:A	50	100	1	0.04884
13:33367985:C:G	50	100	0.98	0.1532
13:33368171:T:C	50	100	1	0.2244
13:33368789:G:A	50	100	1	0.1443
13:33369270:T:C	50	100	1	0.3155
13:33369548:G:A	50	100	1	0.2186
13:33370393:G:A	50	100	1	0.03377
13:33370439:C:T	50	100	1	0.2745
13:33370441:C:T	50	100	1	0.03377
13:33370868:A:G	50	100	1	0.3154
13:33371094:G:A	50	98	0.98	0.03631
13:33371142:G:T	50	98	0.96	0.1422
13:33371212:G:A	50	98	0.98	0.4582
13:33371839:C:A	50	100	1	0.01198
13:33372107:A:C	50	98	0.98	0.15310000000000001
13:33372502:A:C	50	100	0.88	0.02415
13:33372641:G:A	50	98	0.97	0.1529
13:33373017:C:T	50	100	1	0.01198
13:33373085:T:C	50	98	0.93	0.3749
13:33373516:C:T	50	100	0.88	0.01707
13:33373882:G:A	50	98	0.99	0.2144
13:33373992:C:T	49	100	0.98	0.0118
13:33374696:G:C	50	98	0.97	0.1747
13:33374799:G:A	50	94	0.97	0.4931
13:33374804:A:G	50	100	0.8	0.02233
13:33375025:G:A	50	94	0.98	0.4929
13:33375078:C:T	50	96	0.99	0.3212
13:33375238:G:A	50	100	0.99	0.05701
13:33375888:A:G	50	100	0.95	0.03395
13:33376715:G:A	50	100	1	0.01216
13:33376929:G:T	49	100	1	0.01235
13:33376941:T:C	50	98	1	0.2137
13:33377086:T:C	50	100	1	0.01235
13:33377604:C:G	49	98	0.99	0.238
13:33377762:G:A	50	94	0.97	0.49
13:33378271:C:T	50	96	0.96	0.4711
13:33378543:C:G	50	96	0.97	0.2636
13:33379290:C:T	50	100	1	0.01216
13:33380336:G:A	50	96	0.86	0.01144
13:33380462:C:T	46	100	1	0.01216
13:33381426:T:C	50	94	0.93	0.4125
13:33381537:C:T	50	100	0.94	0.01126
13:33382553:C:T	50	96	0.96	0.1193
13:33383037:G:T	50	100	0.94	0.02687
13:33383180:G:T	50	92	0.93	0.4178
13:33383312:C:T	50	100	0.91	0.01053
13:33383788:A:G	48	95.8	0.81	0.02469
13:33383803:C:T	48	93.8	0.91	0.2656
13:33384489:G:A	50	94	0.8	0.02269
13:33384932:A:T	50	100	0.93	0.04121
13:33385586:G:A	50	98	0.81	0.01616
13:33385635:G:A	50	98	0.63	0.02433
13:33385720:C:T	50	94	0.84	0.05192
13:33385872:A:C	49	95.9	0.87	0.03522
13:33386020:A:G	50	100	0.96	0.0187
13:33386923:A:G	50	100	0.98	0.01144
13:33388092:G:C	50	100	0.78	0.02179
13:33388209:T:C	50	100	0.97	0.01398
13:33390366:T:G	50	100	0.94	0.01543
13:33390697:C:T	49	100	0.96	0.01416
13:33390932:G:A	50	98	0.78	0.08188
13:33391948:G:A	50	100	0.99	0.01489
13:33392072:C:G	50	100	0.99	0.04412
13:33392107:C:T	50	100	0.98	0.01452
13:33392109:T:C	50	100	0.99	0.01471
13:33392290:G:A	50	100	0.99	0.01489
13:33392911:A:G	50	100	1	0.01452
13:33392933:G:A	50	98	0.91	0.05301
13:33392985:C:T	50	100	0.95	0.02959
13:33393323:A:G	50	100	1	0.03958
13:33393883:G:A	50	100	0.8	0.02124
13:33394144:A:T	50	100	1	0.0423
13:33395132:T:C	50	100	1	0.01398
13:33395783:G:A	50	96	0.91	0.01888
13:33396514:T:A	50	92	0.89	0.2289
13:33396536:T:A	50	100	1	0.05574
13:33397468:A:G	50	100	0.99	0.01434
13:33397703:C:T	50	100	1	0.02469
13:33398404:A:G	50	98	0.97	0.2186
13:33398871:C:T	50	98	0.96	0.1865
13:33398972:A:C	50	98	0.97	0.1897
13:33400009:T:C	50	100	0.99	0.01362
13:33400096:T:A	50	100	0.82	0.01017
13:33400590:T:A	50	98	0.96	0.2184
13:33400622:A:G	50	96	0.76	0.05156
13:33400699:G:A	50	100	0.96	0.05138
13:33400743:G:A	50	100	1	0.01144
13:33400747:A:G	50	100	1	0.1917
13:33400935:C:T	50	100	1	0.0207
13:33401646:G:T	50	100	1	0.01325
13:33401806:C:A	50	100	1	0.02106
13:33402554:G:A	50	100	1	0.02977
13:33403026:C:T	50	100	1	0.02088
13:33403036:G:C	50	100	1	0.01434
13:33403206:C:T	50	100	1	0.0512
13:33403280:G:C	50	100	1	0.0305
13:33403576:G:A	50	100	1	0.02088
13:33404079:A:T	50	100	0.99	0.01543
13:33404632:G:A	50	100	0.99	0.01543
13:33404846:C:T	50	100	0.95	0.01725
13:33405084:A:T	50	100	0.99	0.04993
13:33405737:T:A	50	100	1	0.1371
13:33405907:C:T	50	100	1	0.01289
13:33407145:A:G	50	96	0.84	0.01834
13:33407395:G:T	50	100	0.97	0.02796
13:33408051:C:T	50	100	1	0.01362
13:33408076:T:A	50	100	0.92	0.02996
13:33408174:A:T	50	92	0.88	0.02832
13:33408433:T:G	50	100	1	0.02088
13:33408553:A:G	50	100	1	0.1897
13:33408639:T:C	50	100	1	0.02088
13:33410269:G:A	50	100	1	0.04902
13:33410887:G:T	50	98	0.83	0.07244
13:33410920:T:C	50	100	1	0.1785
13:33410921:G:T	50	100	1	0.02179
13:33411568:C:T	50	100	1	0.01107
13:33411615:A:G	50	100	1	0.01089
13:33412082:T:C	50	100	0.98	0.1899
13:33412844:G:A	50	100	1	0.01071
13:33413133:C:T	50	100	1	0.01071
13:33413487:A:C	50	94	0.8	0.04339
13:33413750:G:A	50	100	1	0.02088
13:33413794:G:A	50	96	0.88	0.02887
13:33413837:T:G	50	96	0.96	0.2079
13:33413849:C:T	49	95.9	0.96	0.1868
13:33413862:A:G	50	96	0.96	0.2064
13:33413978:A:G	50	100	0.89	0.01398
13:33414046:A:G	50	98	0.75	0.0167
13:33414321:G:T	50	100	0.99	0.1806
13:33415346:C:A	50	100	1	0.01743
13:33415434:A:C	50	100	0.98	0.02596
13:33416172:T:C	50	98	1	0.05029
13:33417543:A:T	50	98	1	0.1941
13:33417770:C:T	50	98	1	0.1983
13:33417785:C:G	50	98	1	0.1941
13:33417850:C:T	50	98	1	0.08787
13:33418033:G:A	50	98	1	0.1943
13:33418062:T:C	50	98	1	0.1943
13:33418196:G:A	50	98	0.98	0.08787
13:33418258:C:T	50	98	1	0.1943
13:33418314:G:A	50	98	1	0.1943
13:33418512:G:A	50	98	1	0.1943
13:33418611:C:A	50	98	1	0.08787
13:33418678:C:A	50	100	0.8	0.02687
13:33418693:C:T	50	96	1	0.1943
13:33419025:G:T	50	98	1	0.1943
13:33419093:T:A	50	98	1	0.1966
13:33419155:G:T	50	98	1	0.1948
13:33419163:T:C	50	98	1	0.1944
13:33419271:A:G	50	98	1	0.1944
13:33419337:C:A	50	98	1	0.1944
13:33419369:G:A	50	100	0.79	0.01017
13:33419459:C:T	50	98	1	0.1946
13:33419625:C:T	50	98	1	0.1943
13:33419626:A:G	50	98	1	0.1943
13:33420053:A:G	50	98	0.99	0.1946
13:33420067:T:C	50	98	1	0.1774
13:33420081:G:A	50	100	1	0.09695
13:33420127:A:G	50	98	1	0.1948
13:33420140:T:A	50	98	1	0.1948
13:33420158:C:G	50	98	1	0.1948
13:33420210:A:C	50	98	1	0.1948
13:33420361:C:T	50	100	1	0.09695
13:33420629:A:G	50	100	1	0.09695
13:33420694:G:A	50	98	1	0.195
13:33420819:C:T	50	98	1	0.195
13:33421137:T:C	50	98	1	0.195
13:33421191:C:T	50	100	1	0.09677
13:33421288:T:G	50	98	1	0.1948
13:33421374:C:A	50	98	1	0.1946
13:33421425:C:A	50	98	1	0.1946
13:33421504:C:T	50	98	1	0.1946
13:33421538:A:C	50	98	1	0.1946
13:33421713:C:T	50	98	1	0.1946
13:33421728:A:T	50	98	1	0.0886
13:33421836:C:T	50	98	1	0.1946
13:33421875:G:A	50	96	1	0.1946
13:33421922:G:A	50	98	1	0.1946
13:33422001:A:C	50	98	1	0.1944
13:33422240:C:T	50	98	1	0.08878
13:33422259:A:T	50	100	1	0.01344
13:33422296:T:C	50	98	1	0.1944
13:33422431:G:A	50	98	1	0.1948
13:33422814:T:C	50	98	1	0.1948
13:33422959:G:C	50	98	1	0.1948
13:33423011:A:T	50	100	0.99	0.01725
13:33423052:A:C	50	98	1	0.1948
13:33423071:C:T	50	98	1	0.1961
13:33423301:C:A	50	98	1	0.1948
13:33423346:G:C	50	96	1	0.1948
13:33423536:C:T	50	100	0.99	0.01344
13:33424416:A:T	50	92	0.8	0.05792
13:33425179:C:G	50	98	0.99	0.08842
13:33426760:T:C	50	100	1	0.01416
13:33427497:G:A	50	100	1	0.04811
13:33427811:C:T	50	100	1	0.05192
13:33427887:A:G	50	100	1	0.04757
13:33427930:G:A	50	100	0.98	0.063
13:33428351:T:C	50	98	0.98	0.4815
13:33428982:T:C	50	100	1	0.04829
13:33428985:C:A	50	100	0.98	0.07752
13:33429035:G:T	50	100	0.98	0.07752
13:33429064:T:C	50	100	1	0.04829
13:33429407:T:G	50	100	0.98	0.065
13:33429431:C:T	49	98	0.98	0.2852
13:33429473:G:A	50	98	0.98	0.2858
13:33429880:C:T	50	100	0.99	0.4141
13:33429927:T:G	48	83.3	0.95	0.2979
13:33429938:G:A	47	97.9	0.93	0.0354
13:33429956:T:C	50	96	0.97	0.295
13:33430011:A:G	50	100	0.99	0.09332
13:33430017:G:A	50	98	0.99	0.2823
13:33430042:T:C	49	100	0.99	0.06699
13:33430067:G:A	50	100	0.95	0.04031
13:33430116:A:G	50	100	0.99	0.2544
13:33430900:A:G	50	100	1	0.0846
13:33431004:T:G	50	100	1	0.2329
13:33431097:C:A	50	100	1	0.4886
13:33431336:T:A	50	100	1	0.01834
13:33431732:T:G	50	100	1	0.4887
13:33431746:T:C	50	100	1	0.4887
13:33431827:T:G	50	98	1	0.1002
13:33431965:G:A	50	100	1	0.2781
13:33432213:C:T	50	100	1	0.4886
13:33433024:T:C	50	100	1	0.01434
13:33433270:T:G	50	100	1	0.4886
13:33433333:G:A	50	100	1	0.4886
13:33433350:G:A	50	100	1	0.4884
13:33433360:G:A	50	100	0.83	0.01452
13:33433541:C:T	50	100	1	0.04811
13:33434162:G:A	50	98	1	0.07934
13:33434321:C:G	49	100	0.98	0.2778
13:33434594:C:T	50	98	1	0.06718
13:33434688:C:T	50	100	0.99	0.0472
13:33434885:G:A	49	83.7	0.91	0.3655
13:33434901:G:A	43	97.7	1	0.01816
13:33435009:A:G	49	100	1	0.04775
13:33435058:G:A	50	100	1	0.08224
13:33435164:G:A	50	100	1	0.02142
13:33435177:C:T	50	100	1	0.01507
13:33435231:G:T	50	100	1	0.07117
13:33435341:C:T	50	100	1	0.0797
13:33435862:C:T	50	100	1	0.4252
13:33436625:G:C	50	100	1	0.04684
13:33436777:T:C	50	100	0.88	0.01198
13:33437139:A:G	50	100	1	0.4882
13:33437325:G:A	50	100	0.88	0.01271
13:33437609:A:G	50	100	1	0.01216
13:33437865:T:C	50	100	1	0.4862
13:33438173:A:G	50	100	1	0.4862
13:33438191:T:C	50	100	0.99	0.4862
13:33438264:G:A	50	100	1	0.01289
13:33438293:C:T	50	100	1	0.06554
13:33438990:A:G	50	100	1	0.4862
13:33439114:A:C	50	100	1	0.08224
13:33439710:G:C	50	100	1	0.4862
13:33439822:T:C	50	98	1	0.4862
13:33440039:C:T	50	100	0.83	0.06391
13:33440227:C:T	50	100	1	0.0797
13:33440265:C:T	50	98	0.93	0.03086
13:33440271:A:G	48	100	1	0.04757
13:33440462:C:T	50	100	1	0.02033
13:33440471:A:G	50	100	1	0.01271
13:33440908:G:A	50	100	1	0.06572
13:33440981:T:C	50	100	0.89	0.04357
13:33441243:A:G	50	100	0.9	0.01089
13:33441297:A:T	50	100	1	0.4869
13:33441382:T:C	50	100	0.98	0.1667
13:33441680:T:C	50	100	0.99	0.4998
13:33441791:G:C	50	100	1	0.01688
13:33441819:A:T	50	100	0.98	0.01652
13:33441861:T:C	50	100	1	0.09967
13:33442833:A:G	50	100	0.99	0.3624
13:33443045:A:G	50	100	1	0.01144
13:33443105:G:A	50	100	0.82	0.0167
13:33443131:C:T	50	100	1	0.07952
13:33443510:C:G	50	100	1	0.2976
13:33443613:T:C	50	100	1	0.2413
13:33445109:C:G	50	100	1	0.09005
13:33445264:A:C	50	100	1	0.01344
13:33445578:G:A	50	98	0.93	0.02124
13:33445794:C:T	50	100	1	0.06227
13:33446281:A:G	50	100	1	0.01325
13:33446342:A:G	49	100	1	0.4873
13:33446986:C:G	50	100	1	0.05628
13:33447806:C:A	50	100	1	0.3762
13:33447924:A:G	50	100	1	0.09459
13:33448155:G:A	50	96	0.9	0.08115
13:33448298:T:G	50	98	0.91	0.01017
13:33448744:T:C	50	100	1	0.01707
13:33449052:A:G	50	100	1	0.4562
13:33449395:C:T	50	100	0.99	0.02251
13:33450214:G:A	50	100	0.99	0.0443
13:33450380:C:T	50	100	1	0.01362
13:33450781:G:A	50	100	1	0.01126
13:33450907:G:A	50	100	1	0.1129
13:33451003:C:T	50	100	1	0.0118
13:33451024:A:G	50	100	1	0.09423
13:33451440:A:G	50	100	1	0.2977
13:33451560:T:G	50	98	1	0.3802
13:33451711:T:C	50	100	1	0.0118
13:33451860:G:C	50	100	1	0.2977
13:33452259:G:A	50	100	1	0.03558
13:33452301:G:A	50	100	1	0.3733
13:33452929:G:A	50	100	1	0.06427
13:33453034:G:A	50	98	0.91	0.03195
13:33453371:G:A	50	100	1	0.06427
13:33453588:G:A	50	100	1	0.03867
13:33454579:G:C	50	100	1	0.01598
13:33454946:C:A	50	100	0.99	0.02796
13:33455225:C:T	50	100	0.85	0.01943
13:33455308:A:G	50	100	1	0.01071
13:33455458:A:G	50	100	1	0.1082
13:33455555:G:A	50	100	1	0.3863
13:33455837:G:A	50	100	1	0.3217
13:33456323:A:G	50	100	1	0.329
13:33456335:G:A	50	100	1	0.3312
13:33456409:C:T	50	100	1	0.01598
13:33456674:A:G	50	100	1	0.01834
13:33456692:A:G	50	100	1	0.01598
13:33456764:A:G	50	100	0.98	0.01634
13:33456786:G:C	50	100	1	0.2981
13:33457142:G:A	50	100	1	0.2977
13:33457789:T:A	50	100	1	0.03086
13:33458273:T:C	50	100	1	0.08987
13:33458334:T:G	50	100	1	0.2983
13:33458373:T:C	50	100	1	0.2994
13:33458413:T:C	50	100	1	0.08987
13:33458663:T:C	50	100	1	0.01616
13:33458692:C:T	50	100	1	0.05592
13:33458764:A:G	50	100	1	0.2992
13:33460401:G:C	50	100	1	0.03086
13:33460452:C:T	50	98	0.94	0.01071
13:33461384:C:T	50	100	1	0.1576
13:33461723:T:A	50	100	1	0.299
13:33462926:G:C	50	100	1	0.488
13:33463169:A:T	50	100	1	0.03086
13:33463383:C:T	50	100	0.99	0.04466
13:33463638:A:C	50	100	1	0.01089
13:33463681:C:G	50	100	1	0.299
13:33463884:T:C	50	100	1	0.299
13:33463887:A:C	50	100	1	0.299
13:33464150:C:T	50	100	1	0.01852
13:33464582:G:A	50	100	1	0.01616
13:33464616:G:A	50	100	1	0.2976
13:33464618:G:C	50	100	1	0.2977
13:33464798:A:G	50	100	1	0.299
13:33464857:G:A	50	100	1	0.1576
13:33465086:A:G	50	100	1	0.2994
13:33465125:C:T	50	100	1	0.03922
13:33465282:T:C	50	100	0.82	0.01525
13:33465488:C:T	50	100	1	0.03086
13:33465498:A:G	50	100	1	0.2997
13:33465821:T:C	50	100	1	0.4889
13:33465826:T:G	50	100	1	0.3052
13:33466277:T:C	50	100	1	0.3048
13:33466322:A:C	50	100	1	0.01452
13:33466369:T:C	50	100	1	0.08987
13:33466439:C:T	50	100	1	0.3048
13:33466510:T:C	49	100	1	0.01489
13:33466880:A:C	50	100	0.99	0.3197
13:33466896:C:T	50	100	0.99	0.3197
13:33466922:T:A	50	100	1	0.01616
13:33466998:G:A	50	100	1	0.03922
13:33467150:T:C	50	100	1	0.01634
13:33467239:T:C	50	100	1	0.3219
13:33467479:T:C	50	100	1	0.3188
13:33467480:G:A	50	100	1	0.01616
13:33467702:C:T	50	100	1	0.2204
13:33467960:A:G	50	100	1	0.05084
13:33468192:G:A	50	100	1	0.234
13:33468893:A:G	50	100	1	0.234
13:33469530:C:T	50	100	1	0.0158
13:33469613:C:T	50	100	1	0.3134
13:33469747:T:C	50	100	1	0.234
13:33470429:A:G	50	100	1	0.4615
13:33470487:C:T	50	100	1	0.2976
13:33470488:G:A	50	100	1	0.1569
13:33470943:G:A	50	100	1	0.01561
13:33470969:T:G	50	100	1	0.01561
13:33471189:A:T	50	100	1	0.218
13:33471194:G:A	50	100	1	0.2972
13:33471199:G:A	50	100	1	0.06137
13:33472024:T:C	50	100	1	0.2335
13:33472435:T:C	50	100	1	0.01071
13:33472610:G:C	50	100	1	0.2979
13:33472661:C:T	50	100	1	0.2979
13:33472932:C:T	50	100	0.82	0.01543
13:33473196:G:A	50	100	1	0.01561
13:33473269:A:G	50	100	1	0.2153
13:33473834:T:G	50	100	1	0.2335
13:33473863:G:A	50	100	1	0.01071
13:33473914:A:G	50	100	1	0.2179
13:33474020:T:A	50	100	1	0.2335
13:33474402:G:C	50	100	1	0.2979
13:33474896:T:C	50	100	1	0.01089
13:33474993:G:C	50	100	1	0.4668
13:33475039:G:T	50	100	0.86	0.01489
13:33475113:C:T	50	100	1	0.01543
13:33475255:A:G	50	100	1	0.2983
13:33475619:T:G	50	100	1	0.4615
13:33475688:G:A	50	100	1	0.01543
13:33475820:G:A	50	100	1	0.2179
13:33476073:C:T	50	100	0.88	0.01344
13:33476163:C:T	50	100	1	0.05102
13:33476274:A:G	50	100	1	0.2333
13:33476432:C:G	50	100	1	0.2976
13:33476657:T:A	50	100	1	0.2335
13:33476704:T:C	50	100	1	0.2863
13:33476714:A:C	50	100	0.92	0.0138
13:33476981:T:A	50	100	1	0.2977
13:33477331:A:T	50	100	1	0.4668
13:33477464:A:C	49	100	1	0.2179
13:33477759:T:C	50	100	1	0.2333
13:33477962:G:A	50	100	1	0.2318
13:33477976:C:T	50	100	1	0.06554
13:33478066:C:T	50	100	1	0.2994
13:33478138:A:G	50	100	1	0.01543
13:33478275:T:C	50	100	1	0.2335
13:33478694:T:A	49	100	1	0.01543
13:33478718:C:T	50	100	1	0.05084
13:33478942:G:T	50	100	1	0.2179
13:33478961:A:C	50	100	1	0.2983
13:33479430:C:T	50	100	1	0.2333
13:33479478:T:C	50	100	1	0.2333
13:33479525:G:A	50	100	1	0.2983
13:33479777:A:G	50	100	1	0.2335
13:33479931:G:A	50	100	1	0.06718
13:33480020:T:C	50	100	1	0.2229
13:33480800:A:G	50	100	1	0.01107
13:33480897:C:G	50	100	0.94	0.03032
13:33481022:C:T	50	100	1	0.1567
13:33481413:T:C	50	100	1	0.06718
13:33482020:A:T	50	100	1	0.01543
13:33482180:A:G	49	100	1	0.4666
13:33483256:T:C	50	100	1	0.4675
13:33483368:C:T	50	100	1	0.06736
13:33483470:A:G	50	100	1	0.2328
13:33483544:T:G	50	100	1	0.01543
13:33483625:A:G	50	100	1	0.01543
13:33484589:C:T	50	100	1	0.2981
13:33484814:A:C	50	100	1	0.2326
13:33485058:C:T	50	100	1	0.01543
13:33485081:G:A	50	100	1	0.4679
13:33485851:A:G	50	100	1	0.01053
13:33486325:T:C	50	100	1	0.06082
13:33486771:C:T	50	100	1	0.01053
13:33487392:C:T	50	100	1	0.217
13:33487438:A:C	50	100	0.99	0.2983
13:33487644:A:G	50	100	1	0.01543
13:33487672:G:A	50	100	1	0.217
13:33487706:C:T	50	100	1	0.05084
13:33487871:A:G	50	100	1	0.2324
13:33488233:C:T	50	100	1	0.2142
13:33488247:C:T	50	100	1	0.463
13:33488440:A:G	50	100	1	0.07516
13:33488601:G:A	50	98	0.98	0.01634
13:33488647:C:T	50	100	1	0.2569
13:33489183:C:T	50	100	1	0.01743
13:33489877:T:C	50	100	1	0.2291
13:33489934:C:T	50	100	1	0.01743
13:33490467:A:C	50	100	1	0.01743
13:33491105:A:C	50	100	1	0.2113
13:33491475:T:C	50	100	1	0.06064
13:33491612:C:T	50	100	1	0.1529
13:33491613:T:G	50	100	1	0.4642
13:33492210:C:T	50	100	1	0.01507
13:33492600:T:C	50	100	1	0.3493
13:33493233:G:A	50	100	1	0.2972
13:33493455:T:C	50	100	1	0.0285
13:33493597:T:G	50	98	1	0.3502
13:33493754:G:A	50	100	0.81	0.01325
13:33494036:C:T	50	98	1	0.4533
13:33494227:C:T	50	100	1	0.2961
13:33494946:C:T	50	100	1	0.01089
13:33495419:C:A	50	100	1	0.02869
13:33495694:T:C	50	100	1	0.07825
13:33496246:A:G	50	100	1	0.04993
13:33496286:C:A	50	100	1	0.05011
13:33496522:T:C	50	100	1	0.4541
13:33496609:T:C	50	100	1	0.2965
13:33496623:A:T	50	100	1	0.2963
13:33496876:G:A	50	100	1	0.242
13:33497069:C:T	50	100	0.88	0.09405
13:33497204:G:T	50	100	1	0.2963
13:33497359:A:T	50	100	1	0.2963
13:33497437:T:C	50	100	1	0.2963
13:33497457:G:A	50	100	1	0.2963
13:33497568:C:T	50	100	1	0.4539
13:33497637:G:C	50	100	1	0.0394
13:33497813:G:C	50	100	1	0.2965
13:33498061:C:T	50	100	1	0.2965
13:33499288:G:A	50	100	1	0.4537
13:33499923:C:T	50	100	1	0.03922
13:33499926:A:G	50	100	1	0.2959
13:33500093:T:G	50	100	1	0.02887
13:33500261:G:A	50	100	1	0.256
13:33501076:T:A	50	96	0.89	0.08206
13:33501609:T:C	50	100	1	0.02215
13:33502083:G:T	50	100	1	0.05174
13:33502104:C:T	50	100	1	0.2939
13:33502561:C:T	50	100	1	0.2939
13:33502990:C:T	50	98	0.89	0.06028
13:33503091:C:A	50	100	1	0.06118
13:33503852:C:T	50	100	0.86	0.01961
13:33504130:A:T	50	100	1	0.05156
13:33504196:G:T	50	100	1	0.01434
13:33504345:T:G	50	96	0.99	0.2967
13:33504347:A:T	50	100	1	0.06518
13:33504650:A:G	50	100	1	0.03413
13:33504828:C:A	50	100	1	0.04085
13:33505009:A:G	50	100	1	0.0728
13:33505258:A:G	50	100	1	0.4608
13:33505585:G:T	50	100	1	0.01107
13:33505729:A:G	50	100	1	0.2961
13:33505876:C:T	50	100	1	0.06336
13:33506100:A:G	50	100	1	0.2963
13:33506365:C:A	50	100	1	0.2961
13:33506723:G:T	50	100	1	0.02215
13:33506964:G:A	50	100	1	0.06354
13:33508658:G:C	50	100	1	0.4559
13:33508668:T:A	50	100	0.99	0.4559
13:33508862:T:C	50	100	1	0.4631
13:33509419:G:A	50	100	1	0.0512
13:33509644:T:C	50	100	1	0.4633
13:33509732:G:C	50	100	1	0.0532
13:33509915:C:T	50	100	1	0.2943
13:33510022:G:A	50	100	1	0.1716
13:33510129:A:C	50	100	1	0.4561
13:33510301:T:A	50	100	1	0.4559
13:33510407:G:A	50	100	1	0.0955
13:33510408:A:G	50	100	1	0.02378
13:33511530:C:T	50	100	1	0.01107
13:33511720:G:T	50	100	1	0.4561
13:33511769:C:T	50	100	1	0.2941
13:33512116:T:C	50	100	1	0.3108
13:33512258:A:G	50	96	0.81	0.03486
13:33512769:G:A	50	100	1	0.2943
13:33512986:T:G	50	100	1	0.2945
13:33513378:C:T	50	100	1	0.0512
13:33513466:C:T	50	100	1	0.3108
13:33514446:A:G	50	100	0.99	0.1556
13:33514635:C:T	50	100	1	0.03885
13:33515096:G:C	50	100	1	0.0118
13:33515195:A:G	50	100	0.99	0.08479
13:33515550:G:C	50	100	1	0.1422
13:33515616:G:A	50	100	1	0.06609
13:33515698:C:T	50	98	0.76	0.01489
13:33515858:C:T	50	100	1	0.01216
13:33515981:T:C	50	100	1	0.06609
13:33515994:G:A	50	100	1	0.3016
13:33516187:A:C	50	100	1	0.06645
13:33516310:A:T	50	100	1	0.01216
13:33517039:T:C	50	100	0.98	0.07988
13:33517081:T:A	50	100	1	0.01216
13:33517167:C:T	50	100	1	0.03831
13:33517290:C:A	50	100	1	0.01235
13:33517473:G:A	50	100	1	0.06609
13:33518027:C:T	50	100	0.99	0.4615
13:33518736:C:G	50	100	0.94	0.01616
13:33518898:G:A	50	100	0.99	0.4557
13:33519190:T:C	50	100	1	0.0728
13:33519214:T:C	47	76.6	0.67	0.1545
13:33519222:T:C	47	89.4	0.66	0.03704
13:33519381:C:G	50	100	0.99	0.3646
13:33519842:A:C	50	100	0.99	0.0561
13:33519896:C:G	50	100	0.93	0.07244
13:33520208:A:G	50	98	0.98	0.3186
13:33520550:T:G	50	98	0.85	0.1271
13:33521299:A:T	50	100	0.93	0.03286
13:33522708:C:G	50	100	0.99	0.05901
13:33523137:C:T	50	100	0.91	0.04866
13:33523228:T:A	50	94	0.93	0.2638
13:33523229:C:A	50	94	0.93	0.264
13:33523242:G:A	50	100	0.99	0.01452
13:33523380:T:A	50	100	0.96	0.01089
13:33523513:C:T	50	94	0.92	0.4145
13:33523672:G:A	50	100	0.93	0.01035
13:33524022:C:T	50	100	0.98	0.1093
13:33524046:A:G	50	100	0.95	0.01271
13:33524095:A:C	50	96	0.92	0.2649
13:33524796:T:A	50	100	0.96	0.07662
13:33524853:C:T	50	100	0.89	0.03794
13:33524942:T:C	50	100	0.98	0.01362
13:33525084:T:G	50	100	0.83	0.01434
13:33525404:T:C	50	98	0.9	0.1547
13:33526272:C:T	50	98	0.98	0.1184
13:33526320:C:T	50	96	0.99	0.2059
13:33527322:C:T	50	100	0.92	0.01235
13:33527361:A:G	50	100	1	0.02433
13:33527438:C:T	50	96	0.99	0.2402
13:33527658:C:T	50	98	0.98	0.1275
13:33527741:A:G	50	100	0.95	0.06681
13:33527746:A:T	50	98	0.99	0.2502
13:33527930:G:A	50	100	0.96	0.02614
13:33527949:C:T	50	100	0.89	0.0207
13:33528228:A:G	44	93.2	0.69	0.04158
13:33528271:T:C	44	79.5	0.89	0.2633
13:33528288:T:G	50	100	0.99	0.01452
13:33528332:T:C	49	98	0.99	0.2404
13:33528471:G:A	50	100	0.96	0.01362
13:33528567:G:C	50	98	0.99	0.2406
13:33528989:T:A	50	98	0.99	0.2337
13:33528990:A:G	50	98	0.99	0.2337
13:33529187:C:T	50	100	0.98	0.0138
13:33529194:T:C	50	100	0.94	0.02741
13:33529501:C:A	50	98	0.98	0.1276
13:33529917:G:T	50	100	1	0.01362
13:33530066:C:T	50	96	0.78	0.04866
13:33530164:G:A	50	92	0.91	0.1451
13:33530268:T:C	50	98	0.99	0.1416
13:33530907:T:A	50	100	1	0.01362
13:33531027:G:A	50	98	0.99	0.1414
13:33531159:G:T	50	98	0.99	0.128
13:33531487:T:C	50	100	1	0.01961
13:33531501:T:C	50	100	0.97	0.06245
13:33531961:C:G	50	98	0.88	0.01561
13:33531991:C:T	50	100	0.97	0.02669
13:33532630:C:T	50	100	0.99	0.03468
13:33532896:T:C	50	90	0.9	0.2422
13:33532939:A:G	50	100	0.96	0.04121
13:33533207:C:G	50	100	1	0.01489
13:33533889:A:T	50	96	0.98	0.2565
13:33534174:A:G	50	100	1	0.03558
13:33534624:T:A	50	100	1	0.01507
13:33534929:G:A	50	100	0.97	0.05882
